## Supplementary Tables for "Genomics link obesity and type 2 diabetes to Alzheimer’s disease to unveil novel biological insights": Table S2.xlsx (part 76 of 245)

### Sheet: AD2_BMI (continued)
Supplementary Table. Overlapped chromosome positions in build 38. AD2: pval threshold of 5e-8. BMI: pval threshold of 5e-4.
chr5:108409614:C:T	T	C	0.481	0.0102	0.4558	0.5038	0.0003	0.0096	0.973	31.5	16.062	11	0.1388	440683	39106	401577	chr5	108409614	5	5	108409614	108409614	1	1	0.481	423937	0.048	5	108409614	*	rs10055785	Y	107745315	rs10055785	T	C	0.4757	0.0066	0.0017	0.00013	685920	107745315	108409614	5	108409614	5	108409614	*	Y	0.03125	3.88235
chr5:108409675:C:T	T	C	0.6394	0.0093	0.6063	0.6631	0.0037	0.0099	0.7066	15.7	13.046	11	0.2903	440683	39106	401577	chr5	108409675	5	5	108409675	108409675	1	1	0.3606	317821	0.0568	5	108409675	*	rs4957554	Y	107745376	rs4957554	T	C	0.6373	0.0088	0.0018	7.3e-07	686882	107745376	108409675	5	108409675	5	108409675	*	Y	0.373737	4.88889
chr5:108432369:C:A	A	C	0.8532	0.0067	0.8295	0.8788	-0.0056	0.0136	0.6813	0	8.312	11	0.6851	440683	39106	401577	chr5	108432369	5	5	108432369	108432369	1	1	0.1468	129385	0.0493	5	108432369	*	rs7726485	M	107768070	rs7726485	A	C	0.855	0.0218	0.0024	3.4e-19	690297	107768070	108432369	5	108432369	5	108432369	*	M	-0.411765	9.08333
chr5:108433622:A:G	A	G	0.5071	0.0085	0.4886	0.5268	-0.0041	0.0096	0.6655	34.2	16.707	11	0.1168	440683	39106	401577	chr5	108433622	5	5	108433622	108433622	1	1	0.4929	434425	0.0382	5	108433622	*	rs12519902	R	107769323	rs12519902	A	G	0.5099	-0.0063	0.0017	0.00029	683727	107769323	108433622	5	108433622	5	108433622	*	R	-0.427083	-3.70588
chr5:108436851:G:A	A	G	0.4929	0.0085	0.4734	0.5117	0.0042	0.0096	0.6614	35.4	17.019	11	0.1073	440683	39106	401577	chr5	108436851	5	5	108436851	108436851	1	1	0.4929	434425	0.0383	5	108436851	*	rs1421971	R	107772552	rs1421971	A	G	0.4909	0.0065	0.0017	0.00016	684116	107772552	108436851	5	108436851	5	108436851	*	R	0.4375	3.82353
chr5:108437642:G:A	A	G	0.8536	0.0069	0.8296	0.8815	-0.0051	0.0136	0.7072	0	7.565	11	0.7517	440683	39106	401577	chr5	108437642	5	5	108437642	108437642	1	1	0.1464	129032	0.0519	5	108437642	*	rs12655232	R	107773343	rs12655232	A	G	0.8554	0.0221	0.0024	1.6e-19	688577	107773343	108437642	5	108437642	5	108437642	*	R	-0.375	9.20833
chr5:108445870:C:T	T	C	0.8544	0.0066	0.8296	0.8816	-0.0049	0.0136	0.7191	0	7.544	11	0.7535	440683	39106	401577	chr5	108445870	5	5	108445870	108445870	1	1	0.1456	128327	0.052	5	108445870	*	rs918399	Y	107781571	rs918399	T	C	0.8542	0.0217	0.0024	3.8e-19	690471	107781571	108445870	5	108445870	5	108445870	*	Y	-0.360294	9.04167
chr5:108446011:G:A	A	G	0.494	0.0088	0.4739	0.5122	0.0049	0.0096	0.6081	35.8	17.134	11	0.104	440683	39106	401577	chr5	108446011	5	5	108446011	108446011	1	1	0.494	435395	0.0383	5	108446011	*	rs7731260	V	107781712	rs7731260	A	G	0.4892	0.0064	0.0017	0.00023	684080	107781712	108446011	5	108446011	5	108446011	*	V	0.510417	3.76471
chr5:108447330:C:A	A	C	0.4932	0.0087	0.4739	0.5121	0.0051	0.0096	0.5942	36.8	17.4	11	0.09659	440683	39106	401577	chr5	108447330	5	5	108447330	108447330	1	1	0.4932	434690	0.0382	5	108447330	*	rs2024528	M	107783031	rs2024528	A	C	0.4843	0.0061	0.0017	0.00038	683487	107783031	108447330	5	108447330	5	108447330	*	M	0.53125	3.58824
chr5:108449306:C:G	C	G	0.2926	0.0071	0.2607	0.3082	0.0025	0.0105	0.8106	2.8	11.311	11	0.4176	440683	39106	401577	chr5	108449306	5	5	108449306	108449306	1	1	0.2926	257888	0.0475	5	108449306	*	rs1421972	S	107785007	rs1421972	C	G	0.2951	-0.0111	0.0018	6.4e-10	789311	107785007	108449306	5	108449306	5	108449306	*	S	0.238095	-6.16667
chr5:108449784:C:T	T	C	0.8531	0.0069	0.829	0.881	-0.0064	0.0136	0.6396	0	7.026	11	0.797	440683	39106	401577	chr5	108449784	5	5	108449784	108449784	1	1	0.1469	129473	0.052	5	108449784	*	rs981755	Y	107785485	rs981755	T	C	0.8549	0.0219	0.0024	1.6e-19	691183	107785485	108449784	5	108449784	5	108449784	*	Y	-0.470588	9.125
chr5:108458480:G:A	A	G	0.1195	0.0102	0.0939	0.1375	-0.0007	0.0148	0.9638	2.3	11.261	11	0.4217	440683	39106	401577	chr5	108458480	5	5	108458480	108458480	1	1	0.1195	105323	0.0436	5	108458480	*	rs9326728	R	107794181	rs9326728	A	G	0.117	0.0107	0.0028	0.00016	676913	107794181	108458480	5	108458480	5	108458480	*	R	-0.0472973	3.82143
chr5:108459616:T:C	T	C	0.5061	0.0089	0.4891	0.5264	-0.0039	0.0096	0.6794	33.9	16.651	11	0.1186	440683	39106	401577	chr5	108459616	5	5	108459616	108459616	1	1	0.4939	435307	0.0373	5	108459616	*	rs10043553	Y	107795317	rs10043553	T	C	0.5114	-0.0064	0.0017	0.0002	685512	107795317	108459616	5	108459616	5	108459616	*	Y	-0.40625	-3.76471
chr5:108459856:T:A	A	T	0.4938	0.0088	0.4735	0.5109	0.0036	0.0096	0.707	33.9	16.64	11	0.119	440683	39106	401577	chr5	108459856	5	5	108459856	108459856	1	1	0.4938	435219	0.0374	5	108459856	*	rs10043600	W	107795557	rs10043600	A	T	0.4887	0.0064	0.0017	0.0002	685514	107795557	108459856	5	108459856	5	108459856	*	W	0.375	3.76471
chr5:108463289:T:A	A	T	0.822	0.0055	0.8008	0.8375	0.0008	0.0126	0.9519	0	8.202	11	0.6951	440683	39106	401577	chr5	108463289	5	5	108463289	108463289	1	1	0.178	156883	0.0367	5	108463289	*	rs11738465	W	107798990	rs11738465	A	T	0.8277	0.0201	0.0023	1e-18	690568	107798990	108463289	5	108463289	5	108463289	*	W	0.0634921	8.73913
chr5:108466654:G:T	T	G	0.8542	0.0085	0.8292	0.88	-0.0043	0.0136	0.7515	0	7.226	11	0.7805	440683	39106	401577	chr5	108466654	5	5	108466654	108466654	1	1	0.1458	128503	0.0508	5	108466654	*	rs1592798	K	107802355	rs1592798	T	G	0.855	0.0214	0.0024	6.8e-19	692606	107802355	108466654	5	108466654	5	108466654	*	K	-0.316176	8.91667
chr5:108467943:A:G	A	G	0.1464	0.0068	0.1199	0.1708	0.0043	0.0136	0.7529	0	7.163	11	0.7858	440683	39106	401577	chr5	108467943	5	5	108467943	108467943	1	1	0.1464	129032	0.0509	5	108467943	*	rs7727482	R	107803644	rs7727482	A	G	0.145	-0.0219	0.0024	1.2e-19	692228	107803644	108467943	5	108467943	5	108467943	*	R	0.316176	-9.125
chr5:108469282:T:C	T	C	0.1468	0.0065	0.1213	0.1712	0.0032	0.0136	0.8146	0	8.731	11	0.6467	440683	39106	401577	chr5	108469282	5	5	108469282	108469282	1	1	0.1468	129385	0.0499	5	108469282	*	rs2080854	Y	107804983	rs2080854	T	C	0.1451	-0.0219	0.0024	1.4e-19	692181	107804983	108469282	5	108469282	5	108469282	*	Y	0.235294	-9.125
chr5:108469346:G:C	C	G	0.8536	0.0069	0.8292	0.8806	-0.0043	0.0136	0.7545	0	7.327	11	0.772	440683	39106	401577	chr5	108469346	5	5	108469346	108469346	1	1	0.1464	129032	0.0514	5	108469346	*	rs2080855	S	107805047	rs2080855	C	G	0.855	0.022	0.0024	1.2e-19	692213	107805047	108469346	5	108469346	5	108469346	*	S	-0.316176	9.16667
chr5:108470042:T:C	T	C	0.5066	0.0088	0.4892	0.5268	-0.0042	0.0096	0.6622	35.5	17.059	11	0.1061	440683	39106	401577	chr5	108470042	5	5	108470042	108470042	1	1	0.4934	434866	0.0376	5	108470042	*	rs2193975	B	107805743	rs2193975	T	C	0.5111	-0.0065	0.0017	0.00016	685792	107805743	108470042	5	108470042	5	108470042	*	B	-0.4375	-3.82353
chr5:108470153:G:T	T	G	0.4932	0.0086	0.4732	0.5105	0.0052	0.0096	0.5849	36.2	17.245	11	0.1008	440683	39106	401577	chr5	108470153	5	5	108470153	108470153	1	1	0.4932	434690	0.0373	5	108470153	*	rs2193976	K	107805854	rs2193976	T	G	0.4885	0.0064	0.0017	0.00019	685636	107805854	108470153	5	108470153	5	108470153	*	K	0.541667	3.76471
chr5:108470170:C:T	T	C	0.8533	0.0067	0.829	0.8785	-0.0037	0.0136	0.7831	0	8.314	11	0.6849	440683	39106	401577	chr5	108470170	5	5	108470170	108470170	1	1	0.1467	129296	0.0495	5	108470170	*	rs717466	Y	107805871	rs717466	T	C	0.8544	0.0219	0.0024	1.6e-19	692184	107805871	108470170	5	108470170	5	108470170	*	Y	-0.272059	9.125
chr5:108470640:C:T	T	C	0.8535	0.0068	0.8292	0.8798	-0.0043	0.0136	0.7532	0	7.103	11	0.7907	440683	39106	401577	chr5	108470640	5	5	108470640	108470640	1	1	0.1465	129120	0.0506	5	108470640	*	rs1363202	Y	107806341	rs1363202	T	C	0.855	0.0219	0.0024	1.7e-19	692183	107806341	108470640	5	108470640	5	108470640	*	Y	-0.316176	9.125
chr5:108472591:G:C	C	G	0.8086	0.0119	0.7805	0.8561	-0.0077	0.0122	0.5307	0	8.864	11	0.6344	440683	39106	401577	chr5	108472591	5	5	108472591	108472591	1	1	0.1914	168693	0.0756	5	108472591	*	rs2161160	S	107808292	rs2161160	C	G	0.812	0.0212	0.0022	1.7e-21	681000	107808292	108472591	5	108472591	5	108472591	*	S	-0.631148	9.63636
chr5:108473010:A:C	A	C	0.3409	0.013	0.3083	0.3668	0.0023	0.01	0.8185	33.2	16.477	11	0.1243	440683	39106	401577	chr5	108473010	5	5	108473010	108473010	1	1	0.3409	300458	0.0585	5	108473010	*	rs2112305	M	107808711	rs2112305	A	C	0.3441	-0.0116	0.0018	2.1e-10	679031	107808711	108473010	5	108473010	5	108473010	*	M	0.23	-6.44444
chr5:108473865:A:G	A	G	0.344	0.0128	0.31	0.3682	0.0018	0.0101	0.8592	36.9	17.434	11	0.09569	440683	39106	401577	chr5	108473865	5	5	108473865	108473865	1	1	0.344	303190	0.0582	5	108473865	*	rs2193977	R	107809566	rs2193977	A	G	0.3454	-0.0117	0.0018	2.1e-10	678781	107809566	108473865	5	108473865	5	108473865	*	R	0.178218	-6.5
chr5:108474053:C:G	C	G	0.1909	0.0121	0.1431	0.2197	0.0075	0.0122	0.5417	0	9.237	11	0.6	440683	39106	401577	chr5	108474053	5	5	108474053	108474053	1	1	0.1909	168253	0.0766	5	108474053	*	rs1579289	V	107809754	rs1579289	C	G	0.1845	-0.0212	0.0022	2e-21	679781	107809754	108474053	5	108474053	5	108474053	*	V	0.614754	-9.63636
chr5:108474210:A:G	A	G	0.5571	0.0138	0.5342	0.5815	-0.0077	0.0096	0.4278	49.3	21.697	11	0.02683	440683	39106	401577	chr5	108474210	5	5	108474210	108474210	1	1	0.4429	390357	0.0473	5	108474210	*	rs10069185	R	107809911	rs10069185	A	G	0.5652	-0.0077	0.0019	5.8e-05	514571	107809911	108474210	5	108474210	5	108474210	*	R	-0.802083	-4.05263
chr5:108476067:G:A	A	G	0.6561	0.0129	0.6314	0.6911	-0.0026	0.0101	0.7998	33.6	16.571	11	0.1212	440683	39106	401577	chr5	108476067	5	5	108476067	108476067	1	1	0.3439	303102	0.0597	5	108476067	*	rs6863968	R	107811768	rs6863968	A	G	0.65	0.0117	0.0018	1.6e-10	678041	107811768	108476067	5	108476067	5	108476067	*	R	-0.257426	6.5
chr5:108476081:G:T	T	G	0.4342	0.015	0.4099	0.4617	0.0087	0.0097	0.3665	53	23.398	11	0.01553	440683	39106	401577	chr5	108476081	5	5	108476081	108476081	1	1	0.4342	382689	0.0518	5	108476081	*	rs10058337	K	107811782	rs10058337	T	G	0.4259	0.0068	0.0019	0.00038	532953	107811782	108476081	5	108476081	5	108476081	*	K	0.896907	3.57895
chr5:108479624:T:C	T	C	0.3366	0.0133	0.3059	0.3582	0.0013	0.0101	0.8938	24.6	14.597	11	0.2017	440683	39106	401577	chr5	108479624	5	5	108479624	108479624	1	1	0.3366	296668	0.0523	5	108479624	*	rs6594306	Y	107815325	rs6594306	T	C	0.3414	-0.0112	0.0018	1.1e-09	676144	107815325	108479624	5	108479624	5	108479624	*	Y	0.128713	-6.22222
chr5:108483389:C:T	T	C	0.6279	0.0081	0.6145	0.6607	0.0071	0.0099	0.4754	0	10.837	11	0.457	440683	39106	401577	chr5	108483389	5	5	108483389	108483389	1	1	0.3721	327956	0.0462	5	108483389	*	rs4532353	Y	107819090	rs4532353	T	C	0.632	0.0096	0.0018	6.4e-08	678981	107819090	108483389	5	108483389	5	108483389	*	Y	0.717172	5.33333
chr5:108484476:T:C	T	C	0.3779	0.0083	0.3415	0.3886	-0.006	0.0099	0.5456	0	11.003	11	0.443	440683	39106	401577	chr5	108484476	5	5	108484476	108484476	1	1	0.3779	333068	0.0471	5	108484476	*	rs11748095	Y	107820177	rs11748095	T	C	0.3706	-0.0096	0.0018	7.3e-08	681230	107820177	108484476	5	108484476	5	108484476	*	Y	-0.606061	-5.33333
chr5:108485060:C:T	T	C	0.6288	0.0077	0.6172	0.6629	0.0072	0.0099	0.4653	0.7	11.083	11	0.4364	440683	39106	401577	chr5	108485060	5	5	108485060	108485060	1	1	0.3712	327163	0.0457	5	108485060	*	rs6884608	Y	107820761	rs6884608	T	C	0.632	0.0095	0.0018	8.8e-08	681617	107820761	108485060	5	108485060	5	108485060	*	Y	0.727273	5.27778
chr5:108487322:G:C	C	G	0.2512	0.0057	0.2437	0.2775	-0.0248	0.011	0.024	0	5.687	11	0.8934	440683	39106	401577	chr5	108487322	5	5	108487322	108487322	1	1	0.2512	221399	0.0338	5	108487322	*	rs10515390	S	107823023	rs10515390	C	G	0.2592	0.0077	0.002	9.4e-05	691482	107823023	108487322	5	108487322	5	108487322	*	S	-2.25455	3.85
chr5:108496599:T:A	A	T	0.621	0.0099	0.6075	0.6556	0.0041	0.0099	0.6811	0	9.66	11	0.5612	440683	39106	401577	chr5	108496599	5	5	108496599	108496599	1	1	0.379	334038	0.0481	5	108496599	*	rs1895193	W	107832300	rs1895193	A	T	0.6283	0.0096	0.0018	5.6e-08	682923	107832300	108496599	5	108496599	5	108496599	*	W	0.414141	5.33333
chr5:108496897:G:C	C	G	0.8001	0.0086	0.7785	0.8395	-0.0033	0.012	0.7856	0	5.432	11	0.9084	440683	39106	401577	chr5	108496897	5	5	108496897	108496897	1	1	0.1999	176185	0.061	5	108496897	*	rs1895194	S	107832598	rs1895194	C	G	0.8085	0.0184	0.0022	4e-17	672895	107832598	108496897	5	108496897	5	108496897	*	S	-0.275	8.36364
chr5:108497591:A:G	A	G	0.2	0.0086	0.1661	0.2218	0.003	0.012	0.8031	0	5.43	11	0.9086	440683	39106	401577	chr5	108497591	5	5	108497591	108497591	1	1	0.2	176273	0.0557	5	108497591	*	rs1421975	R	107833292	rs1421975	A	G	0.1915	-0.0184	0.0022	2.4e-17	684338	107833292	108497591	5	108497591	5	108497591	*	R	0.25	-8.36364
chr5:108498546:C:T	T	C	0.6223	0.0087	0.6073	0.6558	0.0058	0.0098	0.5542	0	9.964	11	0.5337	440683	39106	401577	chr5	108498546	5	5	108498546	108498546	1	1	0.3777	332892	0.0485	5	108498546	*	rs4571457	Y	107834247	rs4571457	T	C	0.6289	0.0098	0.0019	2.8e-07	537713	107834247	108498546	5	108498546	5	108498546	*	Y	0.591837	5.15789
chr5:108498789:G:A	A	G	0.7981	0.0071	0.7782	0.8281	-0.0026	0.0119	0.8263	0	4.632	11	0.9477	440683	39106	401577	chr5	108498789	5	5	108498789	108498789	1	1	0.2019	177948	0.0499	5	108498789	*	rs11739798	R	107834490	rs11739798	A	G	0.807	0.0183	0.0022	4.9e-17	673171	107834490	108498789	5	108498789	5	108498789	*	R	-0.218487	8.31818
chr5:108499513:A:C	A	C	0.2005	0.0075	0.1703	0.2215	0.0009	0.012	0.9415	0	4.855	11	0.938	440683	39106	401577	chr5	108499513	5	5	108499513	108499513	1	1	0.2005	176714	0.0512	5	108499513	*	rs1579290	M	107835214	rs1579290	A	C	0.1915	-0.0181	0.0022	7.9e-17	685013	107835214	108499513	5	108499513	5	108499513	*	M	0.075	-8.22727
chr5:108500800:G:T	T	G	0.6193	0.0086	0.6075	0.6545	0.0053	0.0099	0.5934	0	9.712	11	0.5565	440683	39106	401577	chr5	108500800	5	5	108500800	108500800	1	1	0.3807	335536	0.047	5	108500800	*	rs1304964	K	107836501	rs1304964	T	G	0.6282	0.0102	0.0019	1.2e-07	532008	107836501	108500800	5	108500800	5	108500800	*	K	0.535354	5.36842
chr5:108506067:G:A	A	G	0.2515	0.0047	0.2466	0.2763	-0.0221	0.0109	0.04334	0	5.951	11	0.8766	440683	39106	401577	chr5	108506067	5	5	108506067	108506067	1	1	0.2515	221664	0.0297	5	108506067	*	rs12187225	R	107841768	rs12187225	A	G	0.258	0.0077	0.002	9.8e-05	692497	107841768	108506067	5	108506067	5	108506067	*	R	-2.02752	3.85
chr5:108508887:C:A	A	C	0.8154	0.0107	0.7899	0.8537	-0.0053	0.0123	0.6665	0	4.235	11	0.9625	440683	39106	401577	chr5	108508887	5	5	108508887	108508887	1	1	0.1846	162700	0.0638	5	108508887	*	rs13188482	M	107844588	rs13188482	A	C	0.8216	0.0192	0.0022	6.7e-18	675492	107844588	108508887	5	108508887	5	108508887	*	M	-0.430894	8.72727
chr5:108511155:T:G	T	G	0.1848	0.0104	0.1481	0.2099	0.0064	0.0123	0.601	0	5.003	11	0.931	440683	39106	401577	chr5	108511155	5	5	108511155	108511155	1	1	0.1848	162876	0.0618	5	108511155	*	rs6883264	K	107846856	rs6883264	T	G	0.1794	-0.0192	0.0022	5.7e-18	675509	107846856	108511155	5	108511155	5	108511155	*	K	0.520325	-8.72727
chr5:108514229:C:A	A	C	0.8142	0.0093	0.7897	0.8477	-0.0045	0.0123	0.7157	0	4.144	11	0.9655	440683	39106	401577	chr5	108514229	5	5	108514229	108514229	1	1	0.1858	163758	0.058	5	108514229	*	rs10064062	M	107849930	rs10064062	A	C	0.8216	0.0192	0.0022	7.5e-18	675650	107849930	108514229	5	108514229	5	108514229	*	M	-0.365854	8.72727
chr5:108518168:G:A	A	G	0.251	0.005	0.2448	0.2759	-0.0216	0.0109	0.0483	0	6.364	11	0.848	440683	39106	401577	chr5	108518168	5	5	108518168	108518168	1	1	0.251	221223	0.0311	5	108518168	*	rs6861718	R	107853869	rs6861718	A	G	0.2581	0.0076	0.002	0.00011	684502	107853869	108518168	5	108518168	5	108518168	*	R	-1.98165	3.8
chr5:108519503:T:A	A	T	0.8133	0.0101	0.7893	0.8478	-0.0088	0.0123	0.4727	0	4.671	11	0.9461	440683	39106	401577	chr5	108519503	5	5	108519503	108519503	1	1	0.1867	164551	0.0585	5	108519503	*	rs6594315	W	107855204	rs6594315	A	T	0.8211	0.0189	0.0022	1.2e-17	678381	107855204	108519503	5	108519503	5	108519503	*	W	-0.715447	8.59091
chr5:108522150:C:T	T	C	0.6446	0.0118	0.6257	0.6738	0.0023	0.01	0.8186	0	9.296	11	0.5946	440683	39106	401577	chr5	108522150	5	5	108522150	108522150	1	1	0.3554	313237	0.0481	5	108522150	*	rs10069821	Y	107857851	rs10069821	T	C	0.6467	0.0093	0.0018	1.6e-07	691751	107857851	108522150	5	108522150	5	108522150	*	Y	0.23	5.16667
chr5:108525298:C:T	T	C	0.8155	0.0108	0.7899	0.8537	-0.005	0.0123	0.6873	0	4.758	11	0.9423	440683	39106	401577	chr5	108525298	5	5	108525298	108525298	1	1	0.1845	162612	0.0638	5	108525298	*	rs6875465	Y	107860999	rs6875465	T	C	0.8116	0.0186	0.0022	2.6e-17	691842	107860999	108525298	5	108525298	5	108525298	*	Y	-0.406504	8.45455
chr5:108525883:G:C	C	G	0.8156	0.0108	0.79	0.8543	-0.0051	0.0123	0.6783	0	4.802	11	0.9404	440683	39106	401577	chr5	108525883	5	5	108525883	108525883	1	1	0.1844	162524	0.0643	5	108525883	*	rs10078006	S	107861584	rs10078006	C	G	0.8222	0.0187	0.0024	8.8e-15	517324	107861584	108525883	5	108525883	5	108525883	*	S	-0.414634	7.79167
chr5:108526963:A:G	A	G	0.1842	0.0108	0.1452	0.2098	0.0045	0.0123	0.717	0	4.957	11	0.9332	440683	39106	401577	chr5	108526963	5	5	108526963	108526963	1	1	0.1842	162348	0.0646	5	108526963	*	rs7446553	R	107862664	rs7446553	A	G	0.1778	-0.0189	0.0022	1.2e-17	692138	107862664	108526963	5	108526963	5	108526963	*	R	0.365854	-8.59091
chr5:108529410:C:T	T	C	0.8166	0.0126	0.7901	0.8548	-0.0048	0.0123	0.6989	0	5.118	11	0.9253	440683	39106	401577	chr5	108529410	5	5	108529410	108529410	1	1	0.1834	161643	0.0647	5	108529410	*	rs7444183	Y	107865111	rs7444183	T	C	0.8221	0.0187	0.0022	2.3e-17	692396	107865111	108529410	5	108529410	5	108529410	*	Y	-0.390244	8.5
chr5:108531857:C:T	T	C	0.8099	0.0123	0.7834	0.8579	-0.0048	0.0122	0.6946	0	5.096	11	0.9264	440683	39106	401577	chr5	108531857	5	5	108531857	108531857	1	1	0.1901	167548	0.0745	5	108531857	*	rs7446237	Y	107867558	rs7446237	T	C	0.8175	0.0191	0.0022	4.1e-18	692059	107867558	108531857	5	108531857	5	108531857	*	Y	-0.393443	8.68182
chr5:108532109:T:C	T	C	0.3623	0.012	0.3298	0.3808	-0.0038	0.01	0.7005	0	9.848	11	0.5441	440683	39106	401577	chr5	108532109	5	5	108532109	108532109	1	1	0.3623	319319	0.051	5	108532109	*	rs10057652	Y	107867810	rs10057652	T	C	0.3578	-0.0102	0.0019	1.2e-07	529551	107867810	108532109	5	108532109	5	108532109	*	Y	-0.38	-5.36842
chr5:108537385:C:A	A	C	0.254	0.0042	0.2494	0.2763	-0.0205	0.0109	0.06136	0	6.036	11	0.8709	440683	39106	401577	chr5	108537385	5	5	108537385	108537385	1	1	0.254	223867	0.0269	5	108537385	*	rs4128455	M	107873086	rs4128455	A	C	0.2605	0.0074	0.002	0.00017	692229	107873086	108537385	5	108537385	5	108537385	*	M	-1.88073	3.7
chr5:108538426:C:T	T	C	0.2543	0.0042	0.2487	0.277	-0.0208	0.0109	0.05691	0	6.39	11	0.8461	440683	39106	401577	chr5	108538426	5	5	108538426	108538426	1	1	0.2543	224131	0.0283	5	108538426	*	rs11743896	Y	107874127	rs11743896	T	C	0.262	0.0073	0.002	0.00018	692252	107874127	108538426	5	108538426	5	108538426	*	Y	-1.90826	3.65
chr5:108539004:G:C	C	G	0.2543	0.0042	0.2487	0.2761	-0.0212	0.0109	0.05299	0	6.238	11	0.857	440683	39106	401577	chr5	108539004	5	5	108539004	108539004	1	1	0.2543	224131	0.0274	5	108539004	*	rs7720364	S	107874705	rs7720364	C	G	0.2605	0.0074	0.002	0.00018	692242	107874705	108539004	5	108539004	5	108539004	*	S	-1.94495	3.7
chr5:108541956:C:T	T	C	0.253	0.0046	0.2477	0.2764	-0.0218	0.011	0.04643	0	7.007	11	0.7985	440683	39106	401577	chr5	108541956	5	5	108541956	108541956	1	1	0.253	222986	0.0287	5	108541956	*	rs7707794	Y	107877657	rs7707794	T	C	0.2598	0.0074	0.002	0.00017	692170	107877657	108541956	5	108541956	5	108541956	*	Y	-1.98182	3.7
chr5:108545573:C:T	T	C	0.8016	0.0095	0.781	0.8345	-0.0034	0.012	0.7782	0	5.643	11	0.8961	440683	39106	401577	chr5	108545573	5	5	108545573	108545573	1	1	0.1984	174863	0.0535	5	108545573	*	rs7728461	Y	107881274	rs7728461	T	C	0.8081	0.016	0.0022	2.4e-13	688060	107881274	108545573	5	108545573	5	108545573	*	Y	-0.283333	7.27273
chr5:108555608:G:C	C	G	0.4653	0.0088	0.4522	0.495	-0.0075	0.0096	0.4337	0	8.848	11	0.6359	440683	39106	401577	chr5	108555608	5	5	108555608	108555608	1	1	0.4653	410100	0.0428	5	108555608	*	rs6888196	S	107891309	rs6888196	C	G	0.4673	0.0065	0.0018	0.00022	679654	107891309	108555608	5	108555608	5	108555608	*	S	-0.78125	3.61111
chr5:108560625:T:C	T	C	0.37	0.0095	0.3516	0.3903	0.0079	0.0099	0.4244	0	9.319	11	0.5925	440683	39106	401577	chr5	108560625	5	5	108560625	108560625	1	1	0.37	326105	0.0387	5	108560625	*	rs6594320	Y	107896326	rs6594320	T	C	0.3683	-0.0087	0.0018	1.8e-06	674721	107896326	108560625	5	108560625	5	108560625	*	Y	0.79798	-4.83333
chr5:108561106:G:A	A	G	0.6322	0.011	0.6105	0.6551	-0.0074	0.0099	0.4568	0	10.237	11	0.5092	440683	39106	401577	chr5	108561106	5	5	108561106	108561106	1	1	0.3678	324166	0.0446	5	108561106	*	rs6887376	R	107896807	rs6887376	A	G	0.6304	0.0087	0.0018	2.1e-06	674557	107896807	108561106	5	108561106	5	108561106	*	R	-0.747475	4.83333
chr5:108564239:T:C	T	C	0.3395	0.0112	0.3138	0.3604	0.0065	0.0101	0.5192	0	6.187	11	0.8606	440683	39106	401577	chr5	108564239	5	5	108564239	108564239	1	1	0.3395	299224	0.0466	5	108564239	*	rs7447161	Y	107899940	rs7447161	T	C	0.344	-0.0078	0.0018	2.3e-05	681766	107899940	108564239	5	108564239	5	108564239	*	Y	0.643564	-4.33333
chr5:108564396:C:T	T	C	0.6602	0.0099	0.6389	0.682	-0.0062	0.0101	0.5401	0	6.142	11	0.8637	440683	39106	401577	chr5	108564396	5	5	108564396	108564396	1	1	0.3398	299488	0.0431	5	108564396	*	rs7444217	Y	107900097	rs7444217	T	C	0.6551	0.0079	0.0018	1.8e-05	681642	107900097	108564396	5	108564396	5	108564396	*	Y	-0.613861	4.38889
chr5:108566226:T:A	A	T	0.6131	0.0112	0.5979	0.6388	-0.0053	0.0098	0.5868	0	6.908	11	0.8065	440683	39106	401577	chr5	108566226	5	5	108566226	108566226	1	1	0.3869	341001	0.0409	5	108566226	*	rs4957770	W	107901927	rs4957770	A	T	0.6124	0.0063	0.0018	0.00049	683984	107901927	108566226	5	108566226	5	108566226	*	W	-0.540816	3.5
chr5:108585493:T:A	A	T	0.2383	0.0139	0.2153	0.2682	0.0163	0.0112	0.1446	0	7.593	11	0.7492	440683	39106	401577	chr5	108585493	5	5	108585493	108585493	1	1	0.2383	210030	0.0529	5	108585493	*	rs7709383	W	107921194	rs7709383	A	T	0.2264	-0.0076	0.0021	0.00026	681936	107921194	108585493	5	108585493	5	108585493	*	W	1.45536	-3.61905
chr5:108587377:T:C	T	C	0.7575	0.0159	0.723	0.7809	-0.0167	0.0111	0.133	0	6.509	11	0.8373	440683	39106	401577	chr5	108587377	5	5	108587377	108587377	1	1	0.2425	213731	0.0579	5	108587377	*	rs12523295	Y	107923078	rs12523295	T	C	0.7718	0.0078	0.0021	0.00019	681644	107923078	108587377	5	108587377	5	108587377	*	Y	-1.5045	3.71429
chr5:108587794:G:T	T	G	0.2382	0.014	0.2161	0.2681	0.0157	0.0112	0.1596	0	8.089	11	0.7053	440683	39106	401577	chr5	108587794	5	5	108587794	108587794	1	1	0.2382	209941	0.052	5	108587794	*	rs10477912	K	107923495	rs10477912	T	G	0.2263	-0.0075	0.0021	0.00035	682083	107923495	108587794	5	108587794	5	108587794	*	K	1.40179	-3.57143
chr5:108587923:T:G	T	G	0.7583	0.0153	0.7254	0.7818	-0.0158	0.0111	0.1561	0	6.902	11	0.807	440683	39106	401577	chr5	108587923	5	5	108587923	108587923	1	1	0.2417	213026	0.0564	5	108587923	*	rs7720580	K	107923624	rs7720580	T	G	0.7714	0.0075	0.0021	0.00032	682209	107923624	108587923	5	108587923	5	108587923	*	K	-1.42342	3.57143
chr5:108588273:G:A	A	G	0.2412	0.0154	0.2182	0.2744	0.0157	0.0111	0.1575	0	6.837	11	0.8122	440683	39106	401577	chr5	108588273	5	5	108588273	108588273	1	1	0.2412	212585	0.0562	5	108588273	*	rs10477913	R	107923974	rs10477913	A	G	0.2278	-0.0075	0.0021	0.00036	681647	107923974	108588273	5	108588273	5	108588273	*	R	1.41441	-3.57143
chr5:108588657:G:A	A	G	0.2406	0.0152	0.2176	0.2732	0.0152	0.0112	0.1726	0	6.869	11	0.8096	440683	39106	401577	chr5	108588657	5	5	108588657	108588657	1	1	0.2406	212057	0.0556	5	108588657	*	rs9326732	R	107924358	rs9326732	A	G	0.2271	-0.0074	0.0021	0.00038	681496	107924358	108588657	5	108588657	5	108588657	*	R	1.35714	-3.52381
chr5:108588718:C:A	A	C	0.2412	0.0154	0.2182	0.2744	0.0158	0.0111	0.1564	0	6.801	11	0.8149	440683	39106	401577	chr5	108588718	5	5	108588718	108588718	1	1	0.2412	212585	0.0562	5	108588718	*	rs9326733	M	107924419	rs9326733	A	C	0.2277	-0.0074	0.0021	0.00037	681030	107924419	108588718	5	108588718	5	108588718	*	M	1.42342	-3.52381
chr5:108588741:G:T	T	G	0.2382	0.0139	0.2161	0.2682	0.0155	0.0112	0.1658	0	8.096	11	0.7047	440683	39106	401577	chr5	108588741	5	5	108588741	108588741	1	1	0.2382	209941	0.0521	5	108588741	*	rs10477424	K	107924442	rs10477424	T	G	0.224	-0.0074	0.0021	0.00047	680919	107924442	108588741	5	108588741	5	108588741	*	K	1.38393	-3.52381
chr5:108589264:C:A	A	C	0.0426	0.0014	0.0393	0.0461	0.0049	0.0234	0.8349	0	6.699	11	0.8229	440683	39106	401577	chr5	108589264	5	5	108589264	108589264	1	1	0.0426	37546.2	0.0068	5	108589264	*	rs10074023	M	107924965	rs10074023	A	C	0.03987	-0.0243	0.0044	2.7e-08	687274	107924965	108589264	5	108589264	5	108589264	*	M	0.209402	-5.52273
chr5:108590168:C:T	T	C	0.0421	0.0019	0.0386	0.0475	0.0146	0.0236	0.5374	0	4.992	11	0.9316	440683	39106	401577	chr5	108590168	5	5	108590168	108590168	1	1	0.0421	37105.5	0.0089	5	108590168	*	rs10064913	Y	107925869	rs10064913	T	C	0.04034	-0.0247	0.0044	2.2e-08	677122	107925869	108590168	5	108590168	5	108590168	*	Y	0.618644	-5.61364
chr5:108590404:A:G	A	G	0.7593	0.0154	0.726	0.7822	-0.0165	0.0112	0.14	0	6.939	11	0.804	440683	39106	401577	chr5	108590404	5	5	108590404	108590404	1	1	0.2407	212145	0.0562	5	108590404	*	rs10051487	R	107926105	rs10051487	A	G	0.773	0.0076	0.0021	0.0003	680992	107926105	108590404	5	108590404	5	108590404	*	R	-1.47321	3.61905
chr5:108590448:T:C	T	C	0.7594	0.0154	0.7262	0.7822	-0.0165	0.0112	0.1392	0	6.969	11	0.8016	440683	39106	401577	chr5	108590448	5	5	108590448	108590448	1	1	0.2406	212057	0.056	5	108590448	*	rs10074427	Y	107926149	rs10074427	T	C	0.773	0.0075	0.0021	0.00034	680914	107926149	108590448	5	108590448	5	108590448	*	Y	-1.47321	3.57143
chr5:108590480:A:G	A	G	0.7593	0.0154	0.726	0.7822	-0.0164	0.0112	0.1427	0	6.892	11	0.8077	440683	39106	401577	chr5	108590480	5	5	108590480	108590480	1	1	0.2407	212145	0.0562	5	108590480	*	rs10051506	R	107926181	rs10051506	A	G	0.772	0.0075	0.0021	0.00031	680940	107926181	108590480	5	108590480	5	108590480	*	R	-1.46429	3.57143
chr5:108591640:G:A	A	G	0.0436	0.0021	0.0398	0.0507	0.01	0.0232	0.6666	0	6.048	11	0.8702	440683	39106	401577	chr5	108591640	5	5	108591640	108591640	1	1	0.0436	38427.6	0.0109	5	108591640	*	rs10477914	R	107927341	rs10477914	A	G	0.04022	-0.0253	0.0044	8.3e-09	687547	107927341	108591640	5	108591640	5	108591640	*	R	0.431034	-5.75
chr5:108591670:C:T	T	C	0.0438	0.0022	0.0402	0.0507	0.0098	0.0232	0.6723	0	6.357	11	0.8485	440683	39106	401577	chr5	108591670	5	5	108591670	108591670	1	1	0.0438	38603.8	0.0105	5	108591670	*	rs10477915	Y	107927371	rs10477915	T	C	0.04017	-0.0253	0.0044	8e-09	679356	107927371	108591670	5	108591670	5	108591670	*	Y	0.422414	-5.75
chr5:108592004:G:A	A	G	0.0436	0.0021	0.0398	0.0507	0.0102	0.0232	0.6606	0	6.147	11	0.8634	440683	39106	401577	chr5	108592004	5	5	108592004	108592004	1	1	0.0436	38427.6	0.0109	5	108592004	*	rs10477917	R	107927705	rs10477917	A	G	0.04134	-0.0253	0.0044	7e-09	679307	107927705	108592004	5	108592004	5	108592004	*	R	0.439655	-5.75
chr5:108592694:A:G	A	G	0.9564	0.0021	0.9493	0.9602	-0.0091	0.0232	0.6949	0	6.081	11	0.8679	440683	39106	401577	chr5	108592694	5	5	108592694	108592694	1	1	0.0436	38427.6	0.0109	5	108592694	*	rs10055834	R	107928395	rs10055834	A	G	0.95978	0.0254	0.0044	6.4e-09	679650	107928395	108592694	5	108592694	5	108592694	*	R	-0.392241	5.77273
chr5:108593197:G:C	C	G	0.0425	0.0015	0.0393	0.0474	0.0029	0.0234	0.9021	0	6.177	11	0.8613	440683	39106	401577	chr5	108593197	5	5	108593197	108593197	1	1	0.0425	37458.1	0.0081	5	108593197	*	rs10071430	S	107928898	rs10071430	C	G	0.03952	-0.0253	0.0044	9.4e-09	679715	107928898	108593197	5	108593197	5	108593197	*	S	0.123932	-5.75
chr5:108593223:C:T	T	C	0.0436	0.0021	0.0398	0.0507	0.0091	0.0232	0.6948	0	6.085	11	0.8677	440683	39106	401577	chr5	108593223	5	5	108593223	108593223	1	1	0.0436	38427.6	0.0109	5	108593223	*	rs9326735	Y	107928924	rs9326735	T	C	0.04022	-0.0255	0.0044	5.8e-09	679723	107928924	108593223	5	108593223	5	108593223	*	Y	0.392241	-5.79545
chr5:108593376:G:T	T	G	0.0436	0.0021	0.0399	0.0507	0.0092	0.0232	0.6915	0	6.116	11	0.8655	440683	39106	401577	chr5	108593376	5	5	108593376	108593376	1	1	0.0436	38427.6	0.0108	5	108593376	*	rs9326736	K	107929077	rs9326736	T	G	0.04022	-0.0254	0.0044	6.3e-09	679756	107929077	108593376	5	108593376	5	108593376	*	K	0.396552	-5.77273
chr5:108593538:A:G	A	G	0.9565	0.002	0.9497	0.9601	-0.0106	0.0232	0.6492	0	6.174	11	0.8615	440683	39106	401577	chr5	108593538	5	5	108593538	108593538	1	1	0.0435	38339.4	0.0104	5	108593538	*	rs9326738	V	107929239	rs9326738	A	G	0.95978	0.0257	0.0044	4.4e-09	679814	107929239	108593538	5	108593538	5	108593538	*	V	-0.456897	5.84091
chr5:108593731:A:C	A	C	0.9568	0.002	0.9499	0.9605	-0.0092	0.0233	0.6931	0	5.882	11	0.8811	440683	39106	401577	chr5	108593731	5	5	108593731	108593731	1	1	0.0432	38075	0.0106	5	108593731	*	rs10477918	M	107929432	rs10477918	A	C	0.95978	0.0256	0.0044	5.1e-09	679917	107929432	108593731	5	108593731	5	108593731	*	M	-0.39485	5.81818
chr5:108594709:T:A	A	T	0.0411	0.0014	0.0371	0.044	0.0093	0.0238	0.6968	0	4.234	11	0.9626	440683	39106	401577	chr5	108594709	5	5	108594709	108594709	1	1	0.0411	36224.1	0.0069	5	108594709	*	rs10036120	W	107930410	rs10036120	A	T	0.03929	-0.0253	0.0044	1.1e-08	676880	107930410	108594709	5	108594709	5	108594709	*	W	0.390756	-5.75
chr5:108594872:C:A	A	C	0.0445	0.0027	0.04	0.053	0.0124	0.023	0.5887	0	4.73	11	0.9435	440683	39106	401577	chr5	108594872	5	5	108594872	108594872	1	1	0.0445	39220.8	0.013	5	108594872	*	rs10075246	H	107930573	rs10075246	A	C	0.0411	-0.0251	0.0044	8.6e-09	676922	107930573	108594872	5	108594872	5	108594872	*	H	0.53913	-5.70455
chr5:108595624:G:C	C	G	0.0445	0.0027	0.0399	0.053	0.0127	0.023	0.5798	0	4.679	11	0.9457	440683	39106	401577	chr5	108595624	5	5	108595624	108595624	1	1	0.0445	39220.8	0.0131	5	108595624	*	rs10077243	S	107931325	rs10077243	C	G	0.0411	-0.0252	0.0044	8.1e-09	676986	107931325	108595624	5	108595624	5	108595624	*	S	0.552174	-5.72727
chr5:108596164:G:A	A	G	0.0447	0.0028	0.0403	0.0531	0.0129	0.023	0.5752	0	4.839	11	0.9387	440683	39106	401577	chr5	108596164	5	5	108596164	108596164	1	1	0.0447	39397.1	0.0128	5	108596164	*	rs7715624	R	107931865	rs7715624	A	G	0.0411	-0.0253	0.0044	7.1e-09	676950	107931865	108596164	5	108596164	5	108596164	*	R	0.56087	-5.75
chr5:108596443:C:T	T	C	0.0411	0.0014	0.0373	0.044	0.0083	0.0238	0.7265	0	3.736	11	0.977	440683	39106	401577	chr5	108596443	5	5	108596443	108596443	1	1	0.0411	36224.1	0.0067	5	108596443	*	rs7719567	Y	107932144	rs7719567	T	C	0.03929	-0.0253	0.0044	1.2e-08	676828	107932144	108596443	5	108596443	5	108596443	*	Y	0.348739	-5.75
chr5:108596862:C:T	T	C	0.0445	0.0026	0.0401	0.053	0.0126	0.023	0.5841	0	4.816	11	0.9397	440683	39106	401577	chr5	108596862	5	5	108596862	108596862	1	1	0.0445	39220.8	0.0129	5	108596862	*	rs9326739	Y	107932563	rs9326739	T	C	0.04192	-0.0252	0.0044	7.7e-09	676996	107932563	108596862	5	108596862	5	108596862	*	Y	0.547826	-5.72727
chr5:108598327:G:A	A	G	0.0444	0.0025	0.0403	0.0527	0.012	0.0231	0.6017	0	4.861	11	0.9377	440683	39106	401577	chr5	108598327	5	5	108598327	108598327	1	1	0.0444	39132.7	0.0124	5	108598327	*	rs10053525	R	107934028	rs10053525	A	G	0.04093	-0.0252	0.0044	8.4e-09	676911	107934028	108598327	5	108598327	5	108598327	*	R	0.519481	-5.72727
chr5:108598952:T:C	T	C	0.9567	0.002	0.9502	0.961	-0.0074	0.0233	0.7519	0	4.801	11	0.9404	440683	39106	401577	chr5	108598952	5	5	108598952	108598952	1	1	0.0433	38163.1	0.0108	5	108598952	*	rs10477922	H	107934653	rs10477922	T	C	0.95954	0.025	0.0044	1.1e-08	676950	107934653	108598952	5	108598952	5	108598952	*	H	-0.317597	5.68182
chr5:108603412:A:G	A	G	0.9611	0.0014	0.9571	0.9638	-0.0019	0.0245	0.9396	0	5.91	11	0.8793	440683	39106	401577	chr5	108603412	5	5	108603412	108603412	1	1	0.0389	34285.1	0.0067	5	108603412	*	rs6889248	R	107939113	rs6889248	A	G	0.96235	0.0228	0.0051	7.5e-06	554711	107939113	108603412	5	108603412	5	108603412	*	R	-0.077551	4.47059
chr5:108615366:A:C	A	C	0.2568	0.0088	0.2479	0.285	0.0026	0.0109	0.8078	0	7.834	11	0.7281	440683	39106	401577	chr5	108615366	5	5	108615366	108615366	1	1	0.2568	226335	0.0371	5	108615366	*	rs12652136	M	107951067	rs12652136	A	C	0.2562	0.0071	0.002	0.00034	692080	107951067	108615366	5	108615366	5	108615366	*	M	0.238532	3.55
chr5:108617520:A:G	A	G	0.2579	0.0068	0.2478	0.2727	0.0022	0.0109	0.8385	0	8.088	11	0.7054	440683	39106	401577	chr5	108617520	5	5	108617520	108617520	1	1	0.2579	227304	0.0249	5	108617520	*	rs7449365	R	107953221	rs7449365	A	G	0.2554	0.0072	0.002	0.0003	692433	107953221	108617520	5	108617520	5	108617520	*	R	0.201835	3.6
chr5:108618771:C:T	T	C	0.04	0.0013	0.0375	0.0449	0.0069	0.0241	0.7746	0	5.899	11	0.88	440683	39106	401577	chr5	108618771	5	5	108618771	108618771	1	1	0.04	35254.6	0.0074	5	108618771	*	rs10073659	Y	107954472	rs10073659	T	C	0.03818	-0.0255	0.0045	2e-08	674901	107954472	108618771	5	108618771	5	108618771	*	Y	0.286307	-5.66667
chr5:108623454:A:G	A	G	0.2903	0.0065	0.2796	0.3075	0.0076	0.0105	0.4665	0	8.558	11	0.6627	440683	39106	401577	chr5	108623454	5	5	108623454	108623454	1	1	0.2903	255861	0.0279	5	108623454	*	rs4957774	R	107959155	rs4957774	A	G	0.2913	0.0078	0.0019	4.1e-05	691033	107959155	108623454	5	108623454	5	108623454	*	R	0.72381	4.10526
chr5:108626024:T:A	A	T	0.7295	0.0047	0.7122	0.7394	-0.0031	0.0108	0.7766	0	7.108	11	0.7903	440683	39106	401577	chr5	108626024	5	5	108626024	108626024	1	1	0.2705	238410	0.0272	5	108626024	*	rs6594324	W	107961725	rs6594324	A	T	0.7285	-0.0102	0.002	3.1e-07	637829	107961725	108626024	5	108626024	5	108626024	*	W	-0.287037	-5.1
chr5:108629139:G:C	C	G	0.2322	0.0043	0.2155	0.2367	-0.0027	0.0112	0.8121	0	10.639	11	0.4739	440683	39106	401577	chr5	108629139	5	5	108629139	108629139	1	1	0.2322	204653	0.0212	5	108629139	*	rs7731577	V	107964840	rs7731577	C	G	0.2264	-0.0101	0.0021	8e-07	690161	107964840	108629139	5	108629139	5	108629139	*	V	-0.241071	-4.80952
chr5:108630408:A:G	A	G	0.7713	0.0031	0.7658	0.7829	-0.0004	0.0113	0.9705	0	10.71	11	0.4679	440683	39106	401577	chr5	108630408	5	5	108630408	108630408	1	1	0.2287	201568	0.0171	5	108630408	*	rs6871967	R	107966109	rs6871967	A	G	0.7741	0.0099	0.0021	1.6e-06	689554	107966109	108630408	5	108630408	5	108630408	*	R	-0.0353982	4.71429
chr5:108633585:T:C	T	C	0.7709	0.0031	0.7663	0.7828	-0.0002	0.0113	0.9834	1.4	11.151	11	0.4307	440683	39106	401577	chr5	108633585	5	5	108633585	108633585	1	1	0.2291	201921	0.0165	5	108633585	*	rs7444560	Y	107969286	rs7444560	T	C	0.775	0.01	0.0021	1.4e-06	689082	107969286	108633585	5	108633585	5	108633585	*	Y	-0.0176991	4.7619
chr5:108633990:G:C	C	G	0.6769	0.0051	0.6585	0.683	-0.0064	0.0102	0.5334	0	8.187	11	0.6965	440683	39106	401577	chr5	108633990	5	5	108633990	108633990	1	1	0.3231	284769	0.0245	5	108633990	*	rs6594325	S	107969691	rs6594325	C	G	0.6762	-0.0099	0.0019	1.1e-07	692002	107969691	108633990	5	108633990	5	108633990	*	S	-0.627451	-5.21053
chr5:108637063:A:G	A	G	0.2657	0.005	0.2563	0.2768	0.0026	0.0109	0.8095	0	5.452	11	0.9073	440683	39106	401577	chr5	108637063	5	5	108637063	108637063	1	1	0.2657	234179	0.0205	5	108637063	*	rs7443963	R	107972764	rs7443963	A	G	0.2613	0.0076	0.002	0.00011	691035	107972764	108637063	5	108637063	5	108637063	*	R	0.238532	3.8
chr5:108637736:T:A	A	T	0.2127	0.0023	0.2047	0.2172	-0.0001	0.0116	0.9909	0	7.673	11	0.7423	440683	39106	401577	chr5	108637736	5	5	108637736	108637736	1	1	0.2127	187467	0.0125	5	108637736	*	rs13163102	W	107973437	rs13163102	A	T	0.2095	-0.0083	0.0021	8.8e-05	686162	107973437	108637736	5	108637736	5	108637736	*	W	-0.00862069	-3.95238
chr5:108640828:A:G	A	G	0.8088	0.0025	0.8016	0.8154	0.0028	0.0121	0.8187	0	9.944	11	0.5354	440683	39106	401577	chr5	108640828	5	5	108640828	108640828	1	1	0.1912	168517	0.0138	5	108640828	*	rs12109828	R	107976529	rs12109828	A	G	0.8097	0.0079	0.0021	0.00016	777299	107976529	108640828	5	108640828	5	108640828	*	R	0.231405	3.7619
chr5:108651450:A:G	A	G	0.5678	0.0066	0.5569	0.5904	-0.0084	0.0097	0.3832	0	4.134	11	0.9658	440683	39106	401577	chr5	108651450	5	5	108651450	108651450	1	1	0.4322	380926	0.0335	5	108651450	*	rs7703870	R	107987151	rs7703870	A	G	0.5743	0.0076	0.0018	1.6e-05	680827	107987151	108651450	5	108651450	5	108651450	*	R	-0.865979	4.22222
chr5:108659808:G:A	A	G	0.3107	0.0088	0.2926	0.3285	-0.0036	0.0103	0.7242	0	7.153	11	0.7865	440683	39106	401577	chr5	108659808	5	5	108659808	108659808	1	1	0.3107	273840	0.0359	5	108659808	*	rs7719300	R	107995509	rs7719300	A	G	0.302	0.0071	0.0019	0.00015	690498	107995509	108659808	5	108659808	5	108659808	*	R	-0.349515	3.73684
chr5:108660281:A:C	A	C	0.8474	0.0048	0.836	0.8574	-0.0187	0.0132	0.1561	22.2	14.134	11	0.2257	440683	39106	401577	chr5	108660281	5	5	108660281	108660281	1	1	0.1526	134496	0.0214	5	108660281	*	rs4957561	M	107995982	rs4957561	A	C	0.8478	0.0095	0.0024	9.1e-05	683863	107995982	108660281	5	108660281	5	108660281	*	M	-1.41667	3.95833
chr5:108664217:G:T	T	G	0.1393	0.0065	0.1319	0.1549	0.0225	0.0137	0.09972	28.7	15.431	11	0.1636	440683	39106	401577	chr5	108664217	5	5	108664217	108664217	1	1	0.1393	122774	0.023	5	108664217	*	rs9326744	K	107999918	rs9326744	T	G	0.1452	-0.0096	0.0025	9.3e-05	688111	107999918	108664217	5	108664217	5	108664217	*	K	1.64234	-3.84
chr5:108665184:G:A	A	G	0.3244	0.0144	0.3023	0.3545	-0.008	0.0102	0.4325	0	8.13	11	0.7016	440683	39106	401577	chr5	108665184	5	5	108665184	108665184	1	1	0.3244	285915	0.0522	5	108665184	*	rs4957563	R	108000885	rs4957563	A	G	0.3112	0.0069	0.0017	6.8e-05	795574	108000885	108665184	5	108665184	5	108665184	*	R	-0.784314	4.05882
chr5:108665621:C:A	A	C	0.1429	0.0061	0.1352	0.1577	0.0246	0.0136	0.06903	28.4	15.36	11	0.1666	440683	39106	401577	chr5	108665621	5	5	108665621	108665621	1	1	0.1429	125947	0.0225	5	108665621	*	rs1508782	M	108001322	rs1508782	A	C	0.1477	-0.0092	0.0024	0.00017	676441	108001322	108665621	5	108665621	5	108665621	*	M	1.80882	-3.83333
chr5:108668494:G:A	A	G	0.1395	0.0064	0.1322	0.1548	0.0222	0.0137	0.1048	29.9	15.689	11	0.1531	440683	39106	401577	chr5	108668494	5	5	108668494	108668494	1	1	0.1395	122951	0.0226	5	108668494	*	rs10515391	R	108004195	rs10515391	A	G	0.1449	-0.0096	0.0025	8.9e-05	676474	108004195	108668494	5	108668494	5	108668494	*	R	1.62044	-3.84
chr5:108668611:A:C	A	C	0.6705	0.0144	0.6411	0.6936	0.0061	0.0101	0.549	0	9.326	11	0.5918	440683	39106	401577	chr5	108668611	5	5	108668611	108668611	1	1	0.3295	290410	0.0525	5	108668611	*	rs2963051	M	108004312	rs2963051	A	C	0.685	-0.0071	0.0017	4.1e-05	793352	108004312	108668611	5	108668611	5	108668611	*	M	0.60396	-4.17647
chr5:108668807:G:A	A	G	0.1395	0.0063	0.1321	0.1548	0.0215	0.0137	0.1155	29.8	15.68	11	0.1534	440683	39106	401577	chr5	108668807	5	5	108668807	108668807	1	1	0.1395	122951	0.0227	5	108668807	*	rs10053210	D	108004508	rs10053210	A	G	0.1451	-0.0096	0.0025	9.2e-05	676508	108004508	108668807	5	108668807	5	108668807	*	D	1.56934	-3.84
chr5:108673222:T:C	T	C	0.6325	0.0096	0.6158	0.6499	0.0167	0.0099	0.09153	0	6.882	11	0.8085	440683	39106	401577	chr5	108673222	5	5	108673222	108673222	1	1	0.3675	323902	0.0341	5	108673222	*	rs2940516	Y	108008923	rs2940516	T	C	0.6425	-0.007	0.0018	9.8e-05	687511	108008923	108673222	5	108673222	5	108673222	*	Y	1.68687	-3.88889
chr5:108677509:G:A	A	G	0.142	0.0061	0.1338	0.1568	0.019	0.0136	0.1614	37.5	17.608	11	0.09113	440683	39106	401577	chr5	108677509	5	5	108677509	108677509	1	1	0.142	125154	0.023	5	108677509	*	rs1858068	R	108013210	rs1858068	A	G	0.1473	-0.0098	0.0025	6.2e-05	675537	108013210	108677509	5	108677509	5	108677509	*	R	1.39706	-3.92
chr5:108678233:C:A	A	C	0.142	0.0061	0.1339	0.1568	0.0192	0.0136	0.1572	36.1	17.227	11	0.1014	440683	39106	401577	chr5	108678233	5	5	108678233	108678233	1	1	0.142	125154	0.0229	5	108678233	*	rs10039143	M	108013934	rs10039143	A	C	0.1467	-0.0097	0.0025	8.1e-05	675339	108013934	108678233	5	108678233	5	108678233	*	M	1.41176	-3.88
chr5:108678390:A:G	A	G	0.8577	0.006	0.8433	0.866	-0.0195	0.0136	0.1505	35.6	17.081	11	0.1055	440683	39106	401577	chr5	108678390	5	5	108678390	108678390	1	1	0.1423	125418	0.0227	5	108678390	*	rs10045221	R	108014091	rs10045221	A	G	0.8532	0.0097	0.0025	7.5e-05	687131	108014091	108678390	5	108678390	5	108678390	*	R	-1.43382	3.88
chr5:108721147:T:C	T	C	0.8889	0.0073	0.8744	0.9012	-0.0053	0.0151	0.7242	3.1	11.348	11	0.4146	440683	39106	401577	chr5	108721147	5	5	108721147	108721147	1	1	0.1111	97919.8	0.0268	5	108721147	*	rs17161466	Y	108056848	rs17161466	T	C	0.8808	0.0109	0.0027	4.9e-05	689207	108056848	108721147	5	108721147	5	108721147	*	Y	-0.350993	4.03704
chr5:108753510:G:A	A	G	0.0664	0.0042	0.0548	0.0746	0.0026	0.0191	0.8912	6.5	11.767	11	0.3814	440683	39106	401577	chr5	108753510	5	5	108753510	108753510	1	1	0.0664	58522.7	0.0198	5	108753510	*	rs10061811	R	108089211	rs10061811	A	G	0.06776	-0.014	0.0035	7.4e-05	670641	108089211	108753510	5	108753510	5	108753510	*	R	0.136126	-4
chr5:108757828:A:C	A	C	0.7525	0.0074	0.7446	0.7787	0.0063	0.0111	0.5659	0	10.29	11	0.5045	440683	39106	401577	chr5	108757828	5	5	108757828	108757828	1	1	0.2475	218138	0.0341	5	108757828	*	rs10477931	M	108093529	rs10477931	A	C	0.7546	0.0071	0.002	0.00043	690352	108093529	108757828	5	108757828	5	108757828	*	M	0.567568	3.55
chr5:108760734:G:T	T	G	0.0646	0.004	0.0546	0.0734	0.0075	0.0193	0.6992	2.1	11.235	11	0.4238	440683	39106	401577	chr5	108760734	5	5	108760734	108760734	1	1	0.0646	56936.2	0.0188	5	108760734	*	rs10065605	K	108096435	rs10065605	T	G	0.06706	-0.0137	0.0037	0.00024	516729	108096435	108760734	5	108760734	5	108760734	*	K	0.388601	-3.7027
chr5:108772051:T:G	T	G	0.7671	0.0081	0.7603	0.7987	0.0051	0.0113	0.6481	0	10.714	11	0.4675	440683	39106	401577	chr5	108772051	5	5	108772051	108772051	1	1	0.2329	205270	0.0384	5	108772051	*	rs10477933	K	108107752	rs10477933	T	G	0.7664	0.0079	0.002	0.00012	691006	108107752	108772051	5	108772051	5	108772051	*	K	0.451327	3.95
chr5:108772799:A:G	A	G	0.7705	0.0083	0.7635	0.8021	0.0065	0.0113	0.5639	0	9.526	11	0.5734	440683	39106	401577	chr5	108772799	5	5	108772799	108772799	1	1	0.2295	202273	0.0386	5	108772799	*	rs3805599	R	108108500	rs3805599	A	G	0.7709	0.0077	0.0021	0.00021	692599	108108500	108772799	5	108772799	5	108772799	*	R	0.575221	3.66667
chr5:108774187:A:G	A	G	0.7709	0.0081	0.7647	0.8022	0.0062	0.0113	0.5837	0	9.597	11	0.567	440683	39106	401577	chr5	108774187	5	5	108774187	108774187	1	1	0.2291	201921	0.0375	5	108774187	*	rs10067117	R	108109888	rs10067117	A	G	0.778	0.0084	0.0022	0.00016	529220	108109888	108774187	5	108774187	5	108774187	*	R	0.548673	3.81818
chr5:108774623:G:T	T	G	0.2284	0.0082	0.1974	0.235	-0.0063	0.0113	0.5789	0	9.747	11	0.5533	440683	39106	401577	chr5	108774623	5	5	108774623	108774623	1	1	0.2284	201304	0.0376	5	108774623	*	rs4479887	K	108110324	rs4479887	T	G	0.2271	-0.0084	0.0022	0.0002	528936	108110324	108774623	5	108774623	5	108774623	*	K	-0.557522	-3.81818
chr5:108775632:G:A	A	G	0.229	0.0081	0.1978	0.2353	-0.0063	0.0113	0.5769	0	9.656	11	0.5615	440683	39106	401577	chr5	108775632	5	5	108775632	108775632	1	1	0.229	201833	0.0375	5	108775632	*	rs1396444	R	108111333	rs1396444	A	G	0.2271	-0.0078	0.002	0.00014	692544	108111333	108775632	5	108775632	5	108775632	*	R	-0.557522	-3.9
chr5:108776820:C:T	T	C	0.2291	0.0081	0.1979	0.2353	-0.0064	0.0113	0.572	0	9.676	11	0.5598	440683	39106	401577	chr5	108776820	5	5	108776820	108776820	1	1	0.2291	201921	0.0374	5	108776820	*	rs4448048	Y	108112521	rs4448048	T	C	0.2273	-0.0078	0.0021	0.00015	692471	108112521	108776820	5	108776820	5	108776820	*	Y	-0.566372	-3.71429
chr5:108779265:C:T	T	C	0.229	0.0081	0.1979	0.2351	-0.0065	0.0113	0.5654	0	9.729	11	0.5549	440683	39106	401577	chr5	108779265	5	5	108779265	108779265	1	1	0.229	201833	0.0372	5	108779265	*	rs7715658	Y	108114966	rs7715658	T	C	0.2271	-0.0079	0.0021	0.00013	692546	108114966	108779265	5	108779265	5	108779265	*	Y	-0.575221	-3.7619
chr5:108779320:A:C	A	C	0.771	0.0081	0.7649	0.8021	0.0065	0.0113	0.5664	0	9.847	11	0.5442	440683	39106	401577	chr5	108779320	5	5	108779320	108779320	1	1	0.229	201833	0.0372	5	108779320	*	rs7728920	M	108115021	rs7728920	A	C	0.7729	0.0079	0.0021	0.00012	692541	108115021	108779320	5	108779320	5	108779320	*	M	0.575221	3.7619
chr5:108779664:A:T	A	T	0.7709	0.0081	0.7648	0.8021	0.0061	0.0113	0.5881	0	9.624	11	0.5645	440683	39106	401577	chr5	108779664	5	5	108779664	108779664	1	1	0.2291	201921	0.0373	5	108779664	*	rs10041659	D	108115365	rs10041659	A	T	0.7727	0.0079	0.0021	0.00014	692530	108115365	108779664	5	108779664	5	108779664	*	D	0.539823	3.7619
chr5:108780578:A:T	A	T	0.771	0.0081	0.7646	0.802	0.0062	0.0113	0.5814	0	9.824	11	0.5463	440683	39106	401577	chr5	108780578	5	5	108780578	108780578	1	1	0.229	201833	0.0374	5	108780578	*	rs10070327	W	108116279	rs10070327	A	T	0.7729	0.0086	0.0022	0.00012	529227	108116279	108780578	5	108780578	5	108780578	*	W	0.548673	3.90909
chr5:108784328:A:G	A	G	0.7708	0.0083	0.7637	0.8021	0.0059	0.0113	0.5991	0	9.856	11	0.5434	440683	39106	401577	chr5	108784328	5	5	108784328	108784328	1	1	0.2292	202009	0.0384	5	108784328	*	rs17161505	R	108120029	rs17161505	A	G	0.7729	0.008	0.0021	0.0001	692599	108120029	108784328	5	108784328	5	108784328	*	R	0.522124	3.80952
chr5:108785257:G:A	A	G	0.2289	0.0081	0.1979	0.2351	-0.0061	0.0113	0.5872	0	9.762	11	0.5519	440683	39106	401577	chr5	108785257	5	5	108785257	108785257	1	1	0.2289	201745	0.0372	5	108785257	*	rs2009646	R	108120958	rs2009646	A	G	0.2271	-0.0079	0.002	0.00012	692575	108120958	108785257	5	108785257	5	108785257	*	R	-0.539823	-3.95
chr5:108785655:G:A	A	G	0.2291	0.0082	0.1979	0.2351	-0.0064	0.0113	0.5732	0	9.794	11	0.549	440683	39106	401577	chr5	108785655	5	5	108785655	108785655	1	1	0.2291	201921	0.0372	5	108785655	*	rs2113001	R	108121356	rs2113001	A	G	0.2277	-0.008	0.002	0.0001	692421	108121356	108785655	5	108785655	5	108785655	*	R	-0.566372	-4
chr5:108787805:T:C	T	C	0.7711	0.0081	0.7648	0.8022	0.0067	0.0113	0.5545	0	9.608	11	0.5659	440683	39106	401577	chr5	108787805	5	5	108787805	108787805	1	1	0.2289	201745	0.0374	5	108787805	*	rs2081128	Y	108123506	rs2081128	T	C	0.7729	0.0079	0.002	0.0001	692243	108123506	108787805	5	108787805	5	108787805	*	Y	0.59292	3.95
chr5:108788635:G:A	A	G	0.2289	0.0081	0.1978	0.2352	-0.0067	0.0113	0.5556	0	9.663	11	0.5609	440683	39106	401577	chr5	108788635	5	5	108788635	108788635	1	1	0.2289	201745	0.0374	5	108788635	*	rs10477428	R	108124336	rs10477428	A	G	0.2273	-0.008	0.002	9.7e-05	692236	108124336	108788635	5	108788635	5	108788635	*	R	-0.59292	-4
chr5:108788738:T:C	T	C	0.7711	0.0081	0.7583	0.8022	0.0066	0.0113	0.5592	0	9.638	11	0.5632	440683	39106	401577	chr5	108788738	5	5	108788738	108788738	1	1	0.2289	201745	0.0439	5	108788738	*	rs10477429	Y	108124439	rs10477429	T	C	0.7727	0.008	0.002	9e-05	692200	108124439	108788738	5	108788738	5	108788738	*	Y	0.584071	4
chr5:108788864:G:T	T	G	0.229	0.0081	0.1978	0.2351	-0.0063	0.0113	0.58	0	9.575	11	0.5689	440683	39106	401577	chr5	108788864	5	5	108788864	108788864	1	1	0.229	201833	0.0373	5	108788864	*	rs10477934	K	108124565	rs10477934	T	G	0.2274	-0.008	0.0021	0.00011	692234	108124565	108788864	5	108788864	5	108788864	*	K	-0.557522	-3.80952
chr5:108791710:A:G	A	G	0.7712	0.0081	0.7649	0.8022	0.0063	0.0113	0.5752	0	9.545	11	0.5717	440683	39106	401577	chr5	108791710	5	5	108791710	108791710	1	1	0.2288	201657	0.0373	5	108791710	*	rs6888173	R	108127411	rs6888173	A	G	0.7727	0.008	0.0021	0.0001	692121	108127411	108791710	5	108791710	5	108791710	*	R	0.557522	3.80952
chr5:108810116:C:T	T	C	0.229	0.008	0.1981	0.2362	-0.0073	0.0113	0.5197	0	9.311	11	0.5932	440683	39106	401577	chr5	108810116	5	5	108810116	108810116	1	1	0.229	201833	0.0381	5	108810116	*	rs2900037	Y	108145817	rs2900037	T	C	0.224	-0.0081	0.0021	9.3e-05	691407	108145817	108810116	5	108810116	5	108810116	*	Y	-0.646018	-3.85714
chr5:108814457:G:T	T	G	0.229	0.008	0.1981	0.2362	-0.0071	0.0113	0.5279	0	9.222	11	0.6014	440683	39106	401577	chr5	108814457	5	5	108814457	108814457	1	1	0.229	201833	0.0381	5	108814457	*	rs9885265	D	108150158	rs9885265	T	G	0.2272	-0.0081	0.0021	9.3e-05	691608	108150158	108814457	5	108814457	5	108814457	*	D	-0.628319	-3.85714
chr5:108816727:G:A	A	G	0.2288	0.0079	0.1977	0.2359	-0.0074	0.0113	0.5162	0	9.08	11	0.6145	440683	39106	401577	chr5	108816727	5	5	108816727	108816727	1	1	0.2288	201657	0.0382	5	108816727	*	rs10041657	R	108152428	rs10041657	A	G	0.2274	-0.0078	0.0019	5.5e-05	794128	108152428	108816727	5	108816727	5	108816727	*	R	-0.654867	-4.10526
chr5:108820558:T:A	A	T	0.2289	0.0079	0.1982	0.2359	-0.007	0.0113	0.5353	0	9.271	11	0.5969	440683	39106	401577	chr5	108820558	5	5	108820558	108820558	1	1	0.2289	201745	0.0377	5	108820558	*	rs10477432	W	108156259	rs10477432	A	T	0.2274	-0.008	0.002	9.8e-05	691623	108156259	108820558	5	108820558	5	108820558	*	W	-0.619469	-4
chr5:108821178:A:G	A	G	0.7712	0.0079	0.7641	0.8018	0.0075	0.0113	0.5101	0	9.217	11	0.6019	440683	39106	401577	chr5	108821178	5	5	108821178	108821178	1	1	0.2288	201657	0.0377	5	108821178	*	rs10050547	R	108156879	rs10050547	A	G	0.7726	0.008	0.0021	0.0001	691621	108156879	108821178	5	108821178	5	108821178	*	R	0.663717	3.80952
chr5:108829744:T:C	T	C	0.7712	0.0079	0.7645	0.8019	0.0074	0.0113	0.515	0	8.857	11	0.6351	440683	39106	401577	chr5	108829744	5	5	108829744	108829744	1	1	0.2288	201657	0.0374	5	108829744	*	rs889269	Y	108165445	rs889269	T	C	0.7726	0.0081	0.0021	7.8e-05	691490	108165445	108829744	5	108829744	5	108829744	*	Y	0.654867	3.85714
chr5:108831360:A:G	A	G	0.7713	0.0079	0.7648	0.8019	0.0071	0.0113	0.5294	0	9.172	11	0.606	440683	39106	401577	chr5	108831360	5	5	108831360	108831360	1	1	0.2287	201568	0.0371	5	108831360	*	rs6873917	R	108167061	rs6873917	A	G	0.7725	0.0082	0.0021	7.8e-05	691476	108167061	108831360	5	108831360	5	108831360	*	R	0.628319	3.90476
chr5:108832441:A:G	A	G	0.7712	0.0079	0.7642	0.8018	0.0075	0.0113	0.5083	0	9.251	11	0.5987	440683	39106	401577	chr5	108832441	5	5	108832441	108832441	1	1	0.2288	201657	0.0376	5	108832441	*	rs4361568	R	108168142	rs4361568	A	G	0.7725	0.0082	0.0021	7.8e-05	691419	108168142	108832441	5	108832441	5	108832441	*	R	0.663717	3.90476
chr5:108835093:G:T	T	G	0.2283	0.0078	0.1977	0.2356	-0.0082	0.0114	0.4718	0	9.161	11	0.6071	440683	39106	401577	chr5	108835093	5	5	108835093	108835093	1	1	0.2283	201216	0.0379	5	108835093	*	rs10054086	K	108170794	rs10054086	T	G	0.2276	-0.0082	0.0021	7.8e-05	690965	108170794	108835093	5	108835093	5	108835093	*	K	-0.719298	-3.90476
chr5:108837302:G:A	A	G	0.2286	0.0079	0.1982	0.2357	-0.0084	0.0113	0.4574	0	8.89	11	0.632	440683	39106	401577	chr5	108837302	5	5	108837302	108837302	1	1	0.2286	201480	0.0375	5	108837302	*	rs9326750	R	108173003	rs9326750	A	G	0.2276	-0.0078	0.0021	0.00015	690361	108173003	108837302	5	108837302	5	108837302	*	R	-0.743363	-3.71429
chr5:108849549:C:T	T	C	0.2219	0.0072	0.1943	0.226	-0.0117	0.0115	0.3081	0	9.401	11	0.585	440683	39106	401577	chr5	108849549	5	5	108849549	108849549	1	1	0.2219	195575	0.0317	5	108849549	*	rs10052531	Y	108185250	rs10052531	T	C	0.2208	-0.0084	0.0021	6.4e-05	687988	108185250	108849549	5	108849549	5	108849549	*	Y	-1.01739	-4
chr5:108851788:T:C	T	C	0.7782	0.0072	0.7668	0.8057	0.0111	0.0115	0.3332	0	9.211	11	0.6024	440683	39106	401577	chr5	108851788	5	5	108851788	108851788	1	1	0.2218	195487	0.0389	5	108851788	*	rs10064960	H	108187489	rs10064960	T	C	0.7802	0.0083	0.0021	6.1e-05	687338	108187489	108851788	5	108851788	5	108851788	*	H	0.965217	3.95238
chr5:108852891:A:G	A	G	0.779	0.0069	0.7747	0.8061	0.0117	0.0115	0.3086	0	9.003	11	0.6216	440683	39106	401577	chr5	108852891	5	5	108852891	108852891	1	1	0.221	194782	0.0314	5	108852891	*	rs17161540	R	108188592	rs17161540	A	G	0.7797	0.0087	0.002	1.2e-05	787778	108188592	108852891	5	108852891	5	108852891	*	R	1.01739	4.35
chr5:108854014:T:C	T	C	0.7846	0.0063	0.7811	0.8091	0.0126	0.0116	0.2795	0	8.125	11	0.7021	440683	39106	401577	chr5	108854014	5	5	108854014	108854014	1	1	0.2154	189846	0.028	5	108854014	*	rs13359423	Y	108189715	rs13359423	T	C	0.7843	0.0083	0.0021	8e-05	687218	108189715	108854014	5	108854014	5	108854014	*	Y	1.08621	3.95238
chr5:108855026:G:A	A	G	0.2157	0.0064	0.1909	0.2193	-0.0116	0.0116	0.3156	0	8.347	11	0.6819	440683	39106	401577	chr5	108855026	5	5	108855026	108855026	1	1	0.2157	190111	0.0284	5	108855026	*	rs10039951	R	108190727	rs10039951	A	G	0.2091	-0.0084	0.0021	6.8e-05	687626	108190727	108855026	5	108855026	5	108855026	*	R	-1	-4
chr5:108855835:G:C	C	G	0.2157	0.0064	0.191	0.2192	-0.0119	0.0116	0.3036	0	8.367	11	0.6801	440683	39106	401577	chr5	108855835	5	5	108855835	108855835	1	1	0.2157	190111	0.0282	5	108855835	*	rs10065611	S	108191536	rs10065611	C	G	0.2157	-0.0084	0.0021	6.7e-05	687629	108191536	108855835	5	108855835	5	108855835	*	S	-1.02586	-4
chr5:108856330:A:G	A	G	0.7844	0.0064	0.781	0.8093	0.0115	0.0116	0.3217	0	8.225	11	0.693	440683	39106	401577	chr5	108856330	5	5	108856330	108856330	1	1	0.2156	190023	0.0283	5	108856330	*	rs10052208	R	108192031	rs10052208	A	G	0.7843	0.0084	0.0021	6.7e-05	687609	108192031	108856330	5	108856330	5	108856330	*	R	0.991379	4
chr5:108856499:G:T	T	G	0.2156	0.0064	0.1909	0.2192	-0.0119	0.0116	0.3055	0	8.281	11	0.6879	440683	39106	401577	chr5	108856499	5	5	108856499	108856499	1	1	0.2156	190023	0.0283	5	108856499	*	rs13358881	K	108192200	rs13358881	T	G	0.2157	-0.0084	0.0021	6.7e-05	687612	108192200	108856499	5	108856499	5	108856499	*	K	-1.02586	-4
chr5:108857456:A:G	A	G	0.7846	0.0064	0.7809	0.809	0.0121	0.0116	0.2963	0	8.133	11	0.7013	440683	39106	401577	chr5	108857456	5	5	108857456	108857456	1	1	0.2154	189846	0.0281	5	108857456	*	rs10036583	R	108193157	rs10036583	A	G	0.7843	0.0084	0.0021	6.8e-05	687612	108193157	108857456	5	108857456	5	108857456	*	R	1.0431	4
chr5:108857534:C:T	T	C	0.2158	0.0064	0.191	0.2193	-0.0115	0.0116	0.3195	0	8.335	11	0.683	440683	39106	401577	chr5	108857534	5	5	108857534	108857534	1	1	0.2158	190199	0.0283	5	108857534	*	rs10042152	Y	108193235	rs10042152	T	C	0.2157	-0.0084	0.0021	6.8e-05	687619	108193235	108857534	5	108857534	5	108857534	*	Y	-0.991379	-4
chr5:108859709:T:C	T	C	0.947	0.0038	0.9401	0.9526	0.0038	0.0212	0.8594	0	9.385	11	0.5864	440683	39106	401577	chr5	108859709	5	5	108859709	108859709	1	1	0.053	46712.4	0.0125	5	108859709	*	rs10042569	Y	108195410	rs10042569	T	C	0.94352	0.0151	0.0038	7.8e-05	674318	108195410	108859709	5	108859709	5	108859709	*	Y	0.179245	3.97368
chr5:108869438:A:C	A	C	0.7843	0.0064	0.7807	0.8091	0.0117	0.0116	0.3151	0	8.44	11	0.6734	440683	39106	401577	chr5	108869438	5	5	108869438	108869438	1	1	0.2157	190111	0.0284	5	108869438	*	rs10037675	M	108205139	rs10037675	A	C	0.7843	0.0084	0.0021	7.2e-05	687617	108205139	108869438	5	108869438	5	108869438	*	M	1.00862	4
chr5:108871813:A:G	A	G	0.7844	0.0064	0.777	0.8093	0.0115	0.0116	0.32	0	8.458	11	0.6718	440683	39106	401577	chr5	108871813	5	5	108871813	108871813	1	1	0.2156	190023	0.0323	5	108871813	*	rs1423459	R	108207514	rs1423459	A	G	0.7843	0.0083	0.0021	9e-05	687596	108207514	108871813	5	108871813	5	108871813	*	R	0.991379	3.95238
chr5:108875887:G:T	T	G	0.2225	0.007	0.1948	0.2295	-0.0083	0.0115	0.4695	0	7.69	11	0.7408	440683	39106	401577	chr5	108875887	5	5	108875887	108875887	1	1	0.2225	196104	0.0347	5	108875887	*	rs6594341	K	108211588	rs6594341	T	G	0.2238	-0.0079	0.0021	0.00015	689792	108211588	108875887	5	108875887	5	108875887	*	K	-0.721739	-3.7619
chr5:108882562:A:G	A	G	0.777	0.0068	0.769	0.8036	0.0079	0.0115	0.4913	0	6.838	11	0.8121	440683	39106	401577	chr5	108882562	5	5	108882562	108882562	1	1	0.223	196545	0.0346	5	108882562	*	rs4560594	R	108218263	rs4560594	A	G	0.7753	0.0079	0.0021	0.00014	689534	108218263	108882562	5	108882562	5	108882562	*	R	0.686957	3.7619
chr5:108882823:A:T	A	T	0.7771	0.0069	0.769	0.8042	0.0083	0.0115	0.4706	0	6.777	11	0.8169	440683	39106	401577	chr5	108882823	5	5	108882823	108882823	1	1	0.2229	196456	0.0352	5	108882823	*	rs4560595	W	108218524	rs4560595	A	T	0.7761	0.0079	0.0021	0.00014	689536	108218524	108882823	5	108882823	5	108882823	*	W	0.721739	3.7619
chr5:108882838:G:A	A	G	0.2226	0.0071	0.1948	0.23	-0.0084	0.0115	0.4657	0	7.325	11	0.7722	440683	39106	401577	chr5	108882838	5	5	108882838	108882838	1	1	0.2226	196192	0.0352	5	108882838	*	rs4358573	R	108218539	rs4358573	A	G	0.2236	-0.0081	0.0021	0.0001	683795	108218539	108882838	5	108882838	5	108882838	*	R	-0.730435	-3.85714
chr5:108884415:A:G	A	G	0.7772	0.0069	0.769	0.8042	0.0082	0.0115	0.4755	0	6.831	11	0.8126	440683	39106	401577	chr5	108884415	5	5	108884415	108884415	1	1	0.2228	196368	0.0352	5	108884415	*	rs9326752	R	108220116	rs9326752	A	G	0.7745	0.008	0.0021	0.00012	689441	108220116	108884415	5	108884415	5	108884415	*	R	0.713043	3.80952
chr5:108897457:C:G	C	G	0.7773	0.0069	0.7691	0.8044	0.0077	0.0115	0.4998	0	7.232	11	0.78	440683	39106	401577	chr5	108897457	5	5	108897457	108897457	1	1	0.2227	196280	0.0353	5	108897457	*	rs7719821	B	108233158	rs7719821	C	G	0.7767	0.0081	0.0021	0.0001	686495	108233158	108897457	5	108897457	5	108897457	*	B	0.669565	3.85714
chr5:108903922:A:G	A	G	0.9393	0.0046	0.9313	0.9491	-0.011	0.02	0.5847	0	9.987	11	0.5315	440683	39106	401577	chr5	108903922	5	5	108903922	108903922	1	1	0.0607	53498.9	0.0178	5	108903922	*	rs6884637	R	108239623	rs6884637	A	G	0.93575	0.0143	0.0037	9.4e-05	666767	108239623	108903922	5	108903922	5	108903922	*	R	-0.55	3.86486
chr5:109053427:G:A	A	G	0.4194	0.0052	0.3934	0.4397	-0.0105	0.0098	0.2793	25.2	14.708	11	0.1963	440683	39106	401577	chr5	109053427	5	5	109053427	109053427	1	1	0.4194	369645	0.0463	5	109053427	*	rs11951976	R	108389128	rs11951976	A	G	0.4283	-0.0065	0.0018	0.00035	668858	108389128	109053427	5	109053427	5	109053427	*	R	-1.07143	-3.61111
chr5:109065865:T:C	T	C	0.949	0.007	0.9375	0.9754	-0.0472	0.0218	0.03023	17.4	13.311	11	0.2735	440683	39106	401577	chr5	109065865	5	5	109065865	109065865	1	1	0.051	44949.7	0.0379	5	109065865	*	rs3797834	Y	108401566	rs3797834	T	C	0.94194	-0.0129	0.0037	0.00047	691211	108401566	109065865	5	109065865	5	109065865	*	Y	-2.16514	-3.48649
chr5:109305650:T:G	T	G	0.686	0.0109	0.6666	0.7103	0.0105	0.0105	0.3161	0	10.258	11	0.5074	440683	39106	401577	chr5	109305650	5	5	109305650	109305650	1	1	0.314	276749	0.0437	5	109305650	*	rs7708775	K	108641351	rs7708775	T	G	0.667	0.0084	0.0019	6.5e-06	682196	108641351	109305650	5	109305650	5	109305650	*	K	1	4.42105
chr5:109308517:C:T	T	C	0.1225	0.0068	0.1042	0.1398	-0.0152	0.0145	0.2947	0	4.338	11	0.959	440683	39106	401577	chr5	109308517	5	5	109308517	109308517	1	1	0.1225	107967	0.0356	5	109308517	*	rs11241004	Y	108644218	rs11241004	T	C	0.1275	-0.011	0.0026	2.4e-05	689783	108644218	109308517	5	109308517	5	109308517	*	Y	-1.04828	-4.23077
chr5:109308550:C:T	T	C	0.3962	0.0107	0.355	0.4174	-0.0145	0.0099	0.1432	0	5.624	11	0.8972	440683	39106	401577	chr5	109308550	5	5	109308550	109308550	1	1	0.3962	349197	0.0624	5	109308550	*	rs11241005	Y	108644251	rs11241005	T	C	0.4107	-0.0091	0.0018	1.9e-07	688002	108644251	109308550	5	109308550	5	109308550	*	Y	-1.46465	-5.05556
chr5:109308677:G:A	A	G	0.1121	0.0051	0.0929	0.1231	-0.0129	0.0152	0.396	0	4.905	11	0.9357	440683	39106	401577	chr5	109308677	5	5	109308677	109308677	1	1	0.1121	98801.1	0.0302	5	109308677	*	rs11241006	R	108644378	rs11241006	A	G	0.1057	-0.0127	0.0028	4.6e-06	687717	108644378	109308677	5	109308677	5	109308677	*	R	-0.848684	-4.53571
chr5:109309045:G:T	T	G	0.3494	0.0131	0.3087	0.3723	-0.0118	0.0101	0.2449	0	8.508	11	0.6672	440683	39106	401577	chr5	109309045	5	5	109309045	109309045	1	1	0.3494	307949	0.0636	5	109309045	*	rs7705657	K	108644746	rs7705657	T	G	0.3657	-0.009	0.0018	4.3e-07	688685	108644746	109309045	5	109309045	5	109309045	*	K	-1.16832	-5
chr5:109309144:C:T	T	C	0.3954	0.0106	0.3523	0.4145	-0.0139	0.0099	0.1595	0	5.677	11	0.894	440683	39106	401577	chr5	109309144	5	5	109309144	109309144	1	1	0.3954	348492	0.0622	5	109309144	*	rs7705558	Y	108644845	rs7705558	T	C	0.4101	-0.0091	0.0018	2.4e-07	688615	108644845	109309144	5	109309144	5	109309144	*	Y	-1.40404	-5.05556
chr5:109309824:T:C	T	C	0.6041	0.0107	0.5854	0.6477	0.0137	0.0099	0.1663	0	5.677	11	0.894	440683	39106	401577	chr5	109309824	5	5	109309824	109309824	1	1	0.3959	348933	0.0623	5	109309824	*	rs12657816	Y	108645525	rs12657816	T	C	0.5893	0.0091	0.0018	3.1e-07	682973	108645525	109309824	5	109309824	5	109309824	*	Y	1.38384	5.05556
chr5:109312250:C:G	C	G	0.8769	0.0063	0.8608	0.8945	0.0153	0.0146	0.2946	0	4.589	11	0.9494	440683	39106	401577	chr5	109312250	5	5	109312250	109312250	1	1	0.1231	108496	0.0337	5	109312250	*	rs3890423	S	108647951	rs3890423	C	G	0.8717	0.0109	0.0026	2.3e-05	690840	108647951	109312250	5	109312250	5	109312250	*	S	1.04795	4.19231
chr5:109312301:C:G	C	G	0.6033	0.0106	0.5826	0.628	0.0133	0.0099	0.1789	0	5.46	11	0.9069	440683	39106	401577	chr5	109312301	5	5	109312301	109312301	1	1	0.3967	349638	0.0454	5	109312301	*	rs4329065	S	108648002	rs4329065	C	G	0.5887	0.0093	0.0018	1.1e-07	690018	108648002	109312301	5	109312301	5	109312301	*	S	1.34343	5.16667
chr5:109312530:A:G	A	G	0.8768	0.0065	0.8596	0.8942	0.0155	0.0146	0.287	0	4.618	11	0.9483	440683	39106	401577	chr5	109312530	5	5	109312530	109312530	1	1	0.1232	108584	0.0346	5	109312530	*	rs1985666	R	108648231	rs1985666	A	G	0.8694	0.011	0.0026	2e-05	690855	108648231	109312530	5	109312530	5	109312530	*	R	1.06164	4.23077
chr5:109316040:T:A	A	T	0.1228	0.0064	0.1056	0.1398	-0.0146	0.0146	0.3157	0	4.625	11	0.948	440683	39106	401577	chr5	109316040	5	5	109316040	109316040	1	1	0.1228	108232	0.0342	5	109316040	*	rs10055107	W	108651741	rs10055107	A	T	0.1282	-0.0109	0.0026	2.3e-05	690471	108651741	109316040	5	109316040	5	109316040	*	W	-1	-4.19231
chr5:109316599:G:C	C	G	0.3998	0.0096	0.3771	0.4195	-0.0121	0.0099	0.2218	0	5.653	11	0.8955	440683	39106	401577	chr5	109316599	5	5	109316599	109316599	1	1	0.3998	352370	0.0424	5	109316599	*	rs1422004	S	108652300	rs1422004	C	G	0.4134	-0.0092	0.0018	1.3e-07	690589	108652300	109316599	5	109316599	5	109316599	*	S	-1.22222	-5.11111
chr5:109319028:G:A	A	G	0.1269	0.0069	0.1086	0.1447	-0.013	0.0144	0.3665	0	6.437	11	0.8427	440683	39106	401577	chr5	109319028	5	5	109319028	109319028	1	1	0.1269	111845	0.0361	5	109319028	*	rs868260	R	108654729	rs868260	A	G	0.1283	-0.0109	0.0026	2e-05	690709	108654729	109319028	5	109319028	5	109319028	*	R	-0.902778	-4.19231
chr5:109320739:A:T	A	T	0.6034	0.0101	0.5825	0.6258	0.0143	0.0099	0.1474	0	5.485	11	0.9054	440683	39106	401577	chr5	109320739	5	5	109320739	109320739	1	1	0.3966	349550	0.0433	5	109320739	*	rs1862206	W	108656440	rs1862206	A	T	0.5897	0.0092	0.0018	1.4e-07	690587	108656440	109320739	5	109320739	5	109320739	*	W	1.44444	5.11111
chr5:109320934:G:A	A	G	0.3963	0.0107	0.3726	0.4166	-0.0142	0.0099	0.151	0	5.886	11	0.8809	440683	39106	401577	chr5	109320934	5	5	109320934	109320934	1	1	0.3963	349285	0.044	5	109320934	*	rs1862205	R	108656635	rs1862205	A	G	0.4105	-0.0092	0.0018	1.4e-07	690410	108656635	109320934	5	109320934	5	109320934	*	R	-1.43434	-5.11111
chr5:109323197:T:G	T	G	0.5995	0.0099	0.5792	0.6228	0.0146	0.0099	0.1392	0	5.699	11	0.8927	440683	39106	401577	chr5	109323197	5	5	109323197	109323197	1	1	0.4005	352987	0.0436	5	109323197	*	rs1862204	K	108658898	rs1862204	T	G	0.5865	0.0092	0.0017	1.3e-07	690306	108658898	109323197	5	109323197	5	109323197	*	K	1.47475	5.41176
chr5:109324062:C:T	T	C	0.3981	0.0105	0.3743	0.4194	-0.0146	0.0099	0.139	0	5.079	11	0.9273	440683	39106	401577	chr5	109324062	5	5	109324062	109324062	1	1	0.3981	350872	0.0451	5	109324062	*	rs6889649	Y	108659763	rs6889649	T	C	0.4118	-0.0094	0.0017	7.8e-08	691929	108659763	109324062	5	109324062	5	109324062	*	Y	-1.47475	-5.52941
chr5:109325064:A:T	A	T	0.6018	0.0105	0.5804	0.6257	0.0148	0.0099	0.1341	0	5.071	11	0.9277	440683	39106	401577	chr5	109325064	5	5	109325064	109325064	1	1	0.3982	350960	0.0453	5	109325064	*	rs7734258	W	108660765	rs7734258	A	T	0.5884	0.0094	0.0017	7.4e-08	691882	108660765	109325064	5	109325064	5	109325064	*	W	1.49495	5.52941
chr5:109329012:C:T	T	C	0.3981	0.0097	0.3753	0.4181	-0.0148	0.0098	0.1308	0	5.332	11	0.914	440683	39106	401577	chr5	109329012	5	5	109329012	109329012	1	1	0.3981	350872	0.0428	5	109329012	*	rs399102	Y	108664713	rs399102	T	C	0.4116	-0.0094	0.0017	7.2e-08	692597	108664713	109329012	5	109329012	5	109329012	*	Y	-1.5102	-5.52941
chr5:109331066:C:T	T	C	0.3974	0.0101	0.3723	0.4156	-0.0145	0.0098	0.1398	0	4.989	11	0.9317	440683	39106	401577	chr5	109331066	5	5	109331066	109331066	1	1	0.3974	350255	0.0433	5	109331066	*	rs784291	Y	108666767	rs784291	T	C	0.4106	-0.0095	0.0017	6.2e-08	691401	108666767	109331066	5	109331066	5	109331066	*	Y	-1.47959	-5.58824
chr5:109333253:C:T	T	C	0.3994	0.0104	0.3771	0.4195	-0.0153	0.0098	0.1172	0	4.503	11	0.9528	440683	39106	401577	chr5	109333253	5	5	109333253	109333253	1	1	0.3994	352018	0.0424	5	109333253	*	rs2435061	Y	108668954	rs2435061	T	C	0.4121	-0.0097	0.0017	2.6e-08	691891	108668954	109333253	5	109333253	5	109333253	*	Y	-1.56122	-5.70588
chr5:109333957:A:G	A	G	0.6004	0.0104	0.5801	0.6229	0.0153	0.0098	0.1194	0	4.566	11	0.9504	440683	39106	401577	chr5	109333957	5	5	109333957	109333957	1	1	0.3996	352194	0.0428	5	109333957	*	rs2431251	D	108669658	rs2431251	A	G	0.5879	0.0097	0.0017	3.1e-08	691345	108669658	109333957	5	109333957	5	109333957	*	D	1.56122	5.70588
chr5:109336137:C:T	T	C	0.399	0.0106	0.3754	0.4183	-0.0153	0.0098	0.1173	0	4.844	11	0.9385	440683	39106	401577	chr5	109336137	5	5	109336137	109336137	1	1	0.399	351665	0.0429	5	109336137	*	rs33729	Y	108671838	rs33729	T	C	0.4126	-0.0087	0.0017	1.3e-07	793929	108671838	109336137	5	109336137	5	109336137	*	Y	-1.56122	-5.11765
chr5:109337054:T:A	A	T	0.3509	0.013	0.3245	0.373	-0.0115	0.01	0.2505	0	7.55	11	0.753	440683	39106	401577	chr5	109337054	5	5	109337054	109337054	1	1	0.3509	309271	0.0485	5	109337054	*	rs33730	W	108672755	rs33730	A	T	0.367	-0.0094	0.0018	1.1e-07	691953	108672755	109337054	5	109337054	5	109337054	*	W	-1.15	-5.22222
chr5:109337752:T:C	T	C	0.9619	0.0049	0.9538	0.9771	-0.0354	0.0252	0.1602	28.1	15.295	11	0.1694	440683	39106	401577	chr5	109337752	5	5	109337752	109337752	1	1	0.0381	33580	0.0233	5	109337752	*	rs2416207	Y	108673453	rs2416207	T	C	0.9627	0.0147	0.0042	0.00044	775908	108673453	109337752	5	109337752	5	109337752	*	Y	-1.40476	3.5
chr5:109339779:T:C	T	C	0.6007	0.0106	0.5804	0.6249	0.0153	0.0098	0.1188	0	4.58	11	0.9498	440683	39106	401577	chr5	109339779	5	5	109339779	109339779	1	1	0.3993	351929	0.0445	5	109339779	*	rs390270	Y	108675480	rs390270	T	C	0.587	0.0096	0.0017	3.9e-08	692104	108675480	109339779	5	109339779	5	109339779	*	Y	1.56122	5.64706
chr5:109340036:C:T	T	C	0.3518	0.0131	0.3244	0.3733	-0.0116	0.01	0.2468	0	7.404	11	0.7655	440683	39106	401577	chr5	109340036	5	5	109340036	109340036	1	1	0.3518	310065	0.0489	5	109340036	*	rs400277	Y	108675737	rs400277	T	C	0.3693	-0.0095	0.0018	8.3e-08	691977	108675737	109340036	5	109340036	5	109340036	*	Y	-1.16	-5.27778
chr5:109346069:A:G	A	G	0.4107	0.0127	0.3806	0.4525	-0.0163	0.0098	0.09598	0	4.96	11	0.9331	440683	39106	401577	chr5	109346069	5	5	109346069	109346069	1	1	0.4107	361977	0.0719	5	109346069	*	rs438173	R	108681770	rs438173	A	G	0.4143	-0.0096	0.0017	4.3e-08	691996	108681770	109346069	5	109346069	5	109346069	*	R	-1.66327	-5.64706
chr5:109347547:G:C	C	G	0.5913	0.0124	0.5493	0.6214	0.0171	0.0098	0.08183	0	5.389	11	0.9109	440683	39106	401577	chr5	109347547	5	5	109347547	109347547	1	1	0.4087	360214	0.0721	5	109347547	*	rs413387	S	108683248	rs413387	C	G	0.5857	0.0097	0.0019	2.7e-07	534954	108683248	109347547	5	109347547	5	109347547	*	S	1.7449	5.10526
chr5:109348301:C:A	A	C	0.5893	0.0127	0.5475	0.6197	0.0163	0.0098	0.0968	0	4.941	11	0.934	440683	39106	401577	chr5	109348301	5	5	109348301	109348301	1	1	0.4107	361977	0.0722	5	109348301	*	rs246101	H	108684002	rs246101	A	C	0.5857	0.0097	0.0017	2.5e-08	691976	108684002	109348301	5	109348301	5	109348301	*	H	1.66327	5.70588
chr5:109348376:T:C	T	C	0.4107	0.0126	0.3806	0.4525	-0.0163	0.0098	0.09624	0	4.932	11	0.9344	440683	39106	401577	chr5	109348376	5	5	109348376	109348376	1	1	0.4107	361977	0.0719	5	109348376	*	rs181762	Y	108684077	rs181762	T	C	0.4143	-0.0097	0.0017	2.6e-08	691983	108684077	109348376	5	109348376	5	109348376	*	Y	-1.66327	-5.70588
chr5:109348584:G:A	A	G	0.5893	0.0126	0.5476	0.6191	0.0163	0.0098	0.09675	0	4.952	11	0.9335	440683	39106	401577	chr5	109348584	5	5	109348584	109348584	1	1	0.4107	361977	0.0715	5	109348584	*	rs246100	R	108684285	rs246100	A	G	0.5857	0.0097	0.0017	2.5e-08	691969	108684285	109348584	5	109348584	5	109348584	*	R	1.66327	5.70588
chr5:109348885:C:G	C	G	0.3646	0.0151	0.336	0.4115	-0.0137	0.01	0.1729	0	7.028	11	0.7968	440683	39106	401577	chr5	109348885	5	5	109348885	109348885	1	1	0.3646	321346	0.0755	5	109348885	*	rs246099	S	108684586	rs246099	C	G	0.37	-0.0096	0.0018	7.4e-08	691990	108684586	109348885	5	109348885	5	109348885	*	S	-1.37	-5.33333
chr5:109349975:T:C	T	C	0.8761	0.0067	0.8603	0.8952	0.0144	0.0145	0.3195	0	4.112	11	0.9665	440683	39106	401577	chr5	109349975	5	5	109349975	109349975	1	1	0.1239	109201	0.0349	5	109349975	*	rs1428931	Y	108685676	rs1428931	T	C	0.8697	0.0108	0.0025	2.3e-05	691523	108685676	109349975	5	109349975	5	109349975	*	Y	0.993103	4.32
chr5:109350173:A:G	A	G	0.8763	0.0065	0.8613	0.8952	0.0138	0.0145	0.3398	0	4.087	11	0.9673	440683	39106	401577	chr5	109350173	5	5	109350173	109350173	1	1	0.1237	109025	0.0339	5	109350173	*	rs1428929	R	108685874	rs1428929	A	G	0.8704	0.011	0.0026	1.8e-05	692048	108685874	109350173	5	109350173	5	109350173	*	R	0.951724	4.23077
chr5:109359236:C:T	T	C	0.5887	0.0123	0.5475	0.6175	0.0158	0.0098	0.1086	0	5.029	11	0.9297	440683	39106	401577	chr5	109359236	5	5	109359236	109359236	1	1	0.4113	362506	0.07	5	109359236	*	rs365622	Y	108694937	rs365622	T	C	0.5869	0.0094	0.0017	6.7e-08	690081	108694937	109359236	5	109359236	5	109359236	*	Y	1.61224	5.52941
chr5:109363460:C:A	A	C	0.5867	0.0123	0.5451	0.6175	0.014	0.0098	0.1545	0	5.517	11	0.9036	440683	39106	401577	chr5	109363460	5	5	109363460	109363460	1	1	0.4133	364269	0.0724	5	109363460	*	rs11738695	M	108699161	rs11738695	A	C	0.586	0.0097	0.0017	2e-08	691380	108699161	109363460	5	109363460	5	109363460	*	M	1.42857	5.70588
chr5:109364173:C:T	T	C	0.6413	0.0129	0.5924	0.669	0.0151	0.0101	0.1337	0	8.447	11	0.6728	440683	39106	401577	chr5	109364173	5	5	109364173	109364173	1	1	0.3587	316146	0.0766	5	109364173	*	rs246103	Y	108699874	rs246103	T	C	0.6415	0.0076	0.0018	2.1e-05	691859	108699874	109364173	5	109364173	5	109364173	*	Y	1.49505	4.22222
chr5:109366427:C:G	C	G	0.3582	0.014	0.331	0.4072	-0.0154	0.0101	0.1269	0	8.37	11	0.6799	440683	39106	401577	chr5	109366427	5	5	109366427	109366427	1	1	0.3582	315705	0.0762	5	109366427	*	rs7443428	S	108702128	rs7443428	C	G	0.3575	-0.0077	0.0018	1.8e-05	692607	108702128	109366427	5	109366427	5	109366427	*	S	-1.52475	-4.27778
chr5:109376806:T:C	T	C	0.4107	0.0125	0.3805	0.4533	-0.0166	0.0098	0.0902	0	5.391	11	0.9108	440683	39106	401577	chr5	109376806	5	5	109376806	109376806	1	1	0.4107	361977	0.0728	5	109376806	*	rs13181131	Y	108712507	rs13181131	T	C	0.4128	-0.0097	0.0017	2.3e-08	692498	108712507	109376806	5	109376806	5	109376806	*	Y	-1.69388	-5.70588
chr5:109378281:T:C	T	C	0.4091	0.0139	0.3802	0.453	-0.0169	0.0098	0.08589	0	5.421	11	0.9091	440683	39106	401577	chr5	109378281	5	5	109378281	109378281	1	1	0.4091	360567	0.0728	5	109378281	*	rs12523186	Y	108713982	rs12523186	T	C	0.4124	-0.0091	0.0018	3.5e-07	637914	108713982	109378281	5	109378281	5	109378281	*	Y	-1.72449	-5.05556
chr5:109378597:T:C	T	C	0.4083	0.0127	0.3805	0.4188	-0.016	0.0098	0.1027	0	5.053	11	0.9286	440683	39106	401577	chr5	109378597	5	5	109378597	109378597	1	1	0.4083	359862	0.0383	5	109378597	*	rs1045706	Y	108714298	rs1045706	T	C	0.4128	-0.0096	0.0017	2.9e-08	692590	108714298	109378597	5	109378597	5	109378597	*	Y	-1.63265	-5.64706
chr5:109381456:T:C	T	C	0.3587	0.0133	0.3308	0.4097	-0.0163	0.0101	0.1056	0	8.619	11	0.6571	440683	39106	401577	chr5	109381456	5	5	109381456	109381456	1	1	0.3587	316146	0.0789	5	109381456	*	rs2288531	Y	108717157	rs2288531	T	C	0.3575	-0.0077	0.0018	1.7e-05	692183	108717157	109381456	5	109381456	5	109381456	*	Y	-1.61386	-4.27778
chr5:109383450:G:A	A	G	0.593	0.0114	0.5466	0.62	0.0162	0.0098	0.09669	0	5.241	11	0.919	440683	39106	401577	chr5	109383450	5	5	109383450	109383450	1	1	0.407	358716	0.0734	5	109383450	*	rs1045704	R	108719151	rs1045704	A	G	0.5871	0.0097	0.0017	2e-08	692348	108719151	109383450	5	109383450	5	109383450	*	R	1.65306	5.70588
chr5:109396924:G:C	C	G	0.5925	0.0115	0.5466	0.6202	0.0164	0.0098	0.09225	0	5.319	11	0.9147	440683	39106	401577	chr5	109396924	5	5	109396924	109396924	1	1	0.4075	359157	0.0736	5	109396924	*	rs2052884	S	108732625	rs2052884	C	G	0.5871	0.0098	0.0017	1.9e-08	692053	108732625	109396924	5	109396924	5	109396924	*	S	1.67347	5.76471
chr5:109396989:G:A	A	G	0.5926	0.0115	0.5467	0.6202	0.0163	0.0098	0.09579	0	5.336	11	0.9138	440683	39106	401577	chr5	109396989	5	5	109396989	109396989	1	1	0.4074	359069	0.0735	5	109396989	*	rs2052883	R	108732690	rs2052883	A	G	0.5871	0.0098	0.0017	1.8e-08	692071	108732690	109396989	5	109396989	5	109396989	*	R	1.66327	5.76471
chr5:109407592:A:G	A	G	0.4068	0.0116	0.3807	0.4519	-0.0168	0.0098	0.08549	0	5.883	11	0.881	440683	39106	401577	chr5	109407592	5	5	109407592	109407592	1	1	0.4068	358540	0.0712	5	109407592	*	rs2914711	D	108743293	rs2914711	A	G	0.4124	-0.0097	0.0017	2.7e-08	692086	108743293	109407592	5	109407592	5	109407592	*	D	-1.71429	-5.70588
chr5:109411503:T:C	T	C	0.4105	0.0126	0.3824	0.4561	-0.0175	0.0098	0.07274	0	5.048	11	0.9288	440683	39106	401577	chr5	109411503	5	5	109411503	109411503	1	1	0.4105	361801	0.0737	5	109411503	*	rs958976	Y	108747204	rs958976	T	C	0.4164	-0.0093	0.0017	1.1e-07	689004	108747204	109411503	5	109411503	5	109411503	*	Y	-1.78571	-5.47059
chr5:109413374:A:G	A	G	0.3625	0.0157	0.335	0.4136	-0.0141	0.01	0.157	0	7.717	11	0.7384	440683	39106	401577	chr5	109413374	5	5	109413374	109413374	1	1	0.3625	319495	0.0786	5	109413374	*	rs2963046	R	108749075	rs2963046	A	G	0.3701	-0.0091	0.0018	3.3e-07	688382	108749075	109413374	5	109413374	5	109413374	*	R	-1.41	-5.05556
chr5:109416572:A:C	A	C	0.3621	0.0149	0.3351	0.4136	-0.0137	0.01	0.169	0	7.895	11	0.7226	440683	39106	401577	chr5	109416572	5	5	109416572	109416572	1	1	0.3621	319143	0.0785	5	109416572	*	rs2963043	M	108752273	rs2963043	A	C	0.3701	-0.009	0.0018	4.6e-07	687741	108752273	109416572	5	109416572	5	109416572	*	M	-1.37	-5
chr5:109416797:G:A	A	G	0.6373	0.0156	0.5864	0.6648	0.014	0.01	0.1601	0	7.892	11	0.723	440683	39106	401577	chr5	109416797	5	5	109416797	109416797	1	1	0.3627	319671	0.0784	5	109416797	*	rs11241009	D	108752498	rs11241009	A	G	0.6299	0.0091	0.0018	3.1e-07	687809	108752498	109416797	5	109416797	5	109416797	*	D	1.4	5.05556
chr5:109417165:T:A	A	T	0.6374	0.0156	0.5864	0.6648	0.0143	0.01	0.1529	0	7.9	11	0.7223	440683	39106	401577	chr5	109417165	5	5	109417165	109417165	1	1	0.3626	319583	0.0784	5	109417165	*	rs2914705	W	108752866	rs2914705	A	T	0.6299	0.009	0.0018	3.8e-07	687770	108752866	109417165	5	109417165	5	109417165	*	W	1.43	5
chr5:109417438:C:G	C	G	0.4109	0.0124	0.382	0.4559	-0.0166	0.0098	0.08991	0	5.209	11	0.9206	440683	39106	401577	chr5	109417438	5	5	109417438	109417438	1	1	0.4109	362153	0.0739	5	109417438	*	rs2963028	S	108753139	rs2963028	C	G	0.4155	-0.0089	0.0018	3.5e-07	687959	108753139	109417438	5	109417438	5	109417438	*	S	-1.69388	-4.94444
chr5:109418910:C:G	C	G	0.3285	0.0137	0.3009	0.3823	-0.0138	0.0102	0.1763	0	8.407	11	0.6764	440683	39106	401577	chr5	109418910	5	5	109418910	109418910	1	1	0.3285	289529	0.0814	5	109418910	*	rs2963029	S	108754611	rs2963029	C	G	0.3332	-0.0086	0.0018	2.9e-06	688498	108754611	109418910	5	109418910	5	109418910	*	S	-1.35294	-4.77778
chr5:109420884:A:G	A	G	0.2641	0.0136	0.2371	0.328	-0.0083	0.0109	0.4459	3.7	11.425	11	0.4083	440683	39106	401577	chr5	109420884	5	5	109420884	109420884	1	1	0.2641	232769	0.0909	5	109420884	*	rs2963031	R	108756585	rs2963031	A	G	0.2663	-0.0069	0.002	0.00039	689042	108756585	109420884	5	109420884	5	109420884	*	R	-0.761468	-3.45
chr5:109421960:A:G	A	G	0.3284	0.0139	0.3003	0.3823	-0.0138	0.0102	0.1765	0	8.241	11	0.6915	440683	39106	401577	chr5	109421960	5	5	109421960	109421960	1	1	0.3284	289441	0.082	5	109421960	*	rs766735	R	108757661	rs766735	A	G	0.3333	-0.0085	0.0018	4.1e-06	687332	108757661	109421960	5	109421960	5	109421960	*	R	-1.35294	-4.72222
chr5:109423764:A:G	A	G	0.3284	0.0138	0.295	0.3821	-0.0139	0.0102	0.173	0	8.109	11	0.7035	440683	39106	401577	chr5	109423764	5	5	109423764	109423764	1	1	0.3284	289441	0.0871	5	109423764	*	rs2963034	R	108759465	rs2963034	A	G	0.3331	-0.0086	0.0018	2.7e-06	688103	108759465	109423764	5	109423764	5	109423764	*	R	-1.36275	-4.77778
chr5:109430936:T:A	A	T	0.628	0.0159	0.5764	0.6564	0.0118	0.0099	0.2351	0	8.24	11	0.6917	440683	39106	401577	chr5	109430936	5	5	109430936	109430936	1	1	0.372	327868	0.08	5	109430936	*	rs2914701	W	108766637	rs2914701	A	T	0.6216	0.0087	0.0018	9e-07	687599	108766637	109430936	5	109430936	5	109430936	*	W	1.19192	4.83333
chr5:109431540:G:A	A	G	0.6718	0.0174	0.6144	0.7054	0.0074	0.0102	0.4694	0	9.976	11	0.5325	440683	39106	401577	chr5	109431540	5	5	109431540	109431540	1	1	0.3282	289264	0.091	5	109431540	*	rs2963018	R	108767241	rs2963018	A	G	0.6649	0.0075	0.0018	4.9e-05	687502	108767241	109431540	5	109431540	5	109431540	*	R	0.72549	4.16667
chr5:109432321:T:C	T	C	0.3711	0.016	0.3437	0.4236	-0.0121	0.0099	0.2235	0	8.265	11	0.6894	440683	39106	401577	chr5	109432321	5	5	109432321	109432321	1	1	0.3711	327075	0.0799	5	109432321	*	rs2963016	Y	108768022	rs2963016	T	C	0.3766	-0.0086	0.0018	1.1e-06	687518	108768022	109432321	5	109432321	5	109432321	*	Y	-1.22222	-4.77778
chr5:109432368:C:G	C	G	0.3713	0.016	0.3437	0.4238	-0.0118	0.0099	0.2329	0	8.208	11	0.6946	440683	39106	401577	chr5	109432368	5	5	109432368	109432368	1	1	0.3713	327251	0.0801	5	109432368	*	rs2963015	S	108768069	rs2963015	C	G	0.3783	-0.0087	0.0018	1e-06	687538	108768069	109432368	5	109432368	5	109432368	*	S	-1.19192	-4.83333
chr5:109432692:G:A	A	G	0.6286	0.016	0.5763	0.6595	0.0119	0.0099	0.2286	0	8.13	11	0.7016	440683	39106	401577	chr5	109432692	5	5	109432692	109432692	1	1	0.3714	327339	0.0832	5	109432692	*	rs2914699	V	108768393	rs2914699	A	G	0.6218	0.0084	0.0019	1.4e-05	527723	108768393	109432692	5	109432692	5	109432692	*	V	1.20202	4.42105
chr5:109433034:G:A	A	G	0.6287	0.016	0.5764	0.6564	0.0118	0.0099	0.2338	0	8.214	11	0.6941	440683	39106	401577	chr5	109433034	5	5	109433034	109433034	1	1	0.3713	327251	0.08	5	109433034	*	rs2914698	R	108768735	rs2914698	A	G	0.6218	0.0082	0.0019	2.1e-05	524053	108768735	109433034	5	109433034	5	109433034	*	R	1.19192	4.31579
chr5:109433077:G:A	A	G	0.629	0.0169	0.5757	0.6594	0.012	0.0099	0.2259	0	8.118	11	0.7027	440683	39106	401577	chr5	109433077	5	5	109433077	109433077	1	1	0.371	326987	0.0837	5	109433077	*	rs2914697	R	108768778	rs2914697	A	G	0.6218	0.0083	0.0019	1.7e-05	524391	108768778	109433077	5	109433077	5	109433077	*	R	1.21212	4.36842
chr5:109433747:T:C	T	C	0.5053	0.011	0.4734	0.5559	-0.0048	0.0096	0.6189	0	1.825	11	0.999	440683	39106	401577	chr5	109433747	5	5	109433747	109433747	1	1	0.4947	436012	0.0825	5	109433747	*	rs6895335	Y	108769448	rs6895335	T	C	0.5044	-0.0071	0.0017	4.1e-05	685661	108769448	109433747	5	109433747	5	109433747	*	Y	-0.5	-4.17647
chr5:109434951:G:A	A	G	0.6283	0.0161	0.5763	0.6564	0.0121	0.0099	0.2232	0	8.095	11	0.7048	440683	39106	401577	chr5	109434951	5	5	109434951	109434951	1	1	0.3717	327604	0.0801	5	109434951	*	rs2914694	R	108770652	rs2914694	A	G	0.6218	0.0083	0.0019	1.9e-05	520064	108770652	109434951	5	109434951	5	109434951	*	R	1.22222	4.36842
chr5:109434969:C:T	T	C	0.6283	0.0161	0.5763	0.6564	0.0122	0.0099	0.2175	0	8.061	11	0.7078	440683	39106	401577	chr5	109434969	5	5	109434969	109434969	1	1	0.3717	327604	0.0801	5	109434969	*	rs2914693	Y	108770670	rs2914693	T	C	0.6218	0.0085	0.0018	3.6e-06	629261	108770670	109434969	5	109434969	5	109434969	*	Y	1.23232	4.72222
chr5:109435797:G:A	A	G	0.6849	0.0127	0.6239	0.7072	0.011	0.0103	0.2873	8	11.96	11	0.3666	440683	39106	401577	chr5	109435797	5	5	109435797	109435797	1	1	0.3151	277718	0.0833	5	109435797	*	rs2963011	R	108771498	rs2963011	A	G	0.6841	0.0081	0.0019	1.7e-05	681986	108771498	109435797	5	109435797	5	109435797	*	R	1.06796	4.26316
chr5:109437188:G:C	C	G	0.6285	0.0161	0.5757	0.6563	0.0122	0.0099	0.2199	0	8.071	11	0.7069	440683	39106	401577	chr5	109437188	5	5	109437188	109437188	1	1	0.3715	327427	0.0806	5	109437188	*	rs2914690	S	108772889	rs2914690	C	G	0.6218	0.0086	0.0018	1.2e-06	687409	108772889	109437188	5	109437188	5	109437188	*	S	1.23232	4.77778
chr5:109437771:G:C	C	G	0.4951	0.0108	0.4456	0.5267	0.0047	0.0096	0.6257	0	1.666	11	0.9994	440683	39106	401577	chr5	109437771	5	5	109437771	109437771	1	1	0.4951	436364	0.0811	5	109437771	*	rs2914689	S	108773472	rs2914689	C	G	0.4967	0.0069	0.0017	7.6e-05	676141	108773472	109437771	5	109437771	5	109437771	*	S	0.489583	4.05882
chr5:109437781:A:G	A	G	0.5057	0.0109	0.4733	0.5562	-0.0051	0.0096	0.5933	0	1.708	11	0.9993	440683	39106	401577	chr5	109437781	5	5	109437781	109437781	1	1	0.4943	435659	0.0829	5	109437781	*	rs2914688	V	108773482	rs2914688	A	G	0.5045	-0.0069	0.0017	6.2e-05	683669	108773482	109437781	5	109437781	5	109437781	*	V	-0.53125	-4.05882
chr5:109439044:G:A	A	G	0.6778	0.0167	0.6191	0.7086	0.0095	0.0103	0.3542	0	9.144	11	0.6086	440683	39106	401577	chr5	109439044	5	5	109439044	109439044	1	1	0.3222	283976	0.0895	5	109439044	*	rs2914685	R	108774745	rs2914685	A	G	0.6726	0.0072	0.0018	9.1e-05	687120	108774745	109439044	5	109439044	5	109439044	*	R	0.92233	4
chr5:109440602:T:C	T	C	0.3661	0.015	0.3411	0.4193	-0.0137	0.0099	0.1675	0	7.469	11	0.7599	440683	39106	401577	chr5	109440602	5	5	109440602	109440602	1	1	0.3661	322668	0.0782	5	109440602	*	rs2963019	Y	108776303	rs2963019	T	C	0.3709	-0.0085	0.0018	2e-06	687163	108776303	109440602	5	109440602	5	109440602	*	Y	-1.38384	-4.72222
chr5:109440864:G:C	C	G	0.6778	0.0167	0.6191	0.7086	0.0095	0.0103	0.3555	0	9.125	11	0.6104	440683	39106	401577	chr5	109440864	5	5	109440864	109440864	1	1	0.3222	283976	0.0895	5	109440864	*	rs2914683	S	108776565	rs2914683	C	G	0.6726	0.0072	0.0018	8.7e-05	687217	108776565	109440864	5	109440864	5	109440864	*	S	0.92233	4
chr5:109449098:C:T	T	C	0.6345	0.0143	0.5807	0.6589	0.0137	0.0099	0.1692	0	7.423	11	0.7639	440683	39106	401577	chr5	109449098	5	5	109449098	109449098	1	1	0.3655	322139	0.0782	5	109449098	*	rs12514259	Y	108784799	rs12514259	T	C	0.629	0.0085	0.0018	1.9e-06	687175	108784799	109449098	5	109449098	5	109449098	*	Y	1.38384	4.72222
chr5:109467051:A:G	A	G	0.6408	0.0134	0.6133	0.6641	0.0158	0.0099	0.1114	0	7.301	11	0.7742	440683	39106	401577	chr5	109467051	5	5	109467051	109467051	1	1	0.3592	316587	0.0508	5	109467051	*	rs11957805	R	108802752	rs11957805	A	G	0.6315	0.0084	0.0018	2.3e-06	687324	108802752	109467051	5	109467051	5	109467051	*	R	1.59596	4.66667
chr5:109469917:A:G	A	G	0.7645	0.0095	0.7509	0.784	0.0074	0.0112	0.513	3.3	11.377	11	0.4122	440683	39106	401577	chr5	109469917	5	5	109469917	109469917	1	1	0.2355	207562	0.0331	5	109469917	*	rs10041634	R	108805618	rs10041634	A	G	0.7628	0.0073	0.002	0.00033	687972	108805618	109469917	5	109469917	5	109469917	*	R	0.660714	3.65
chr5:109472059:G:A	A	G	0.2355	0.0095	0.216	0.2495	-0.0076	0.0112	0.4977	3.4	11.382	11	0.4119	440683	39106	401577	chr5	109472059	5	5	109472059	109472059	1	1	0.2355	207562	0.0335	5	109472059	*	rs11741087	R	108807760	rs11741087	A	G	0.2377	-0.0073	0.002	0.00033	688021	108807760	109472059	5	109472059	5	109472059	*	R	-0.678571	-3.65
chr5:109476993:T:A	A	T	0.5147	0.0096	0.4786	0.531	-0.0077	0.0095	0.4194	0	2.062	11	0.9983	440683	39106	401577	chr5	109476993	5	5	109476993	109476993	1	1	0.4853	427727	0.0524	5	109476993	*	rs4426959	W	108812694	rs4426959	A	T	0.5174	-0.0066	0.0017	0.00012	687249	108812694	109476993	5	109476993	5	109476993	*	W	-0.810526	-3.88235
chr5:109477637:C:T	T	C	0.5099	0.0092	0.4759	0.5259	-0.0043	0.0095	0.6535	0	2.407	11	0.9965	440683	39106	401577	chr5	109477637	5	5	109477637	109477637	1	1	0.4901	431957	0.05	5	109477637	*	rs4421156	Y	108813338	rs4421156	T	C	0.5167	-0.0067	0.0017	9.6e-05	689255	108813338	109477637	5	109477637	5	109477637	*	Y	-0.452632	-3.94118
chr5:109480877:T:C	T	C	0.4892	0.0092	0.4737	0.5238	0.0045	0.0095	0.6356	0	2.366	11	0.9967	440683	39106	401577	chr5	109480877	5	5	109480877	109480877	1	1	0.4892	431164	0.0501	5	109480877	*	rs10073179	Y	108816578	rs10073179	T	C	0.4853	0.0066	0.0017	0.00013	689235	108816578	109480877	5	109480877	5	109480877	*	Y	0.473684	3.88235
chr5:109492986:T:C	T	C	0.7601	0.0102	0.7462	0.7794	0.0089	0.0112	0.4268	14.7	12.889	11	0.3006	440683	39106	401577	chr5	109492986	5	5	109492986	109492986	1	1	0.2399	211440	0.0332	5	109492986	*	rs4320313	Y	108828687	rs4320313	T	C	0.7595	0.0074	0.002	0.00025	690434	108828687	109492986	5	109492986	5	109492986	*	Y	0.794643	3.7
chr5:109494658:A:C	A	C	0.6272	0.0144	0.5958	0.6574	0.0152	0.0098	0.123	0	8.421	11	0.6752	440683	39106	401577	chr5	109494658	5	5	109494658	109494658	1	1	0.3728	328573	0.0616	5	109494658	*	rs6891037	M	108830359	rs6891037	A	C	0.6145	0.0083	0.0018	2.8e-06	690018	108830359	109494658	5	109494658	5	109494658	*	M	1.55102	4.61111
chr5:109495692:T:C	T	C	0.628	0.0143	0.5982	0.6583	0.0149	0.0098	0.1294	0	8.365	11	0.6803	440683	39106	401577	chr5	109495692	5	5	109495692	109495692	1	1	0.372	327868	0.0601	5	109495692	*	rs7718056	Y	108831393	rs7718056	T	C	0.6159	0.0085	0.0018	1.5e-06	690360	108831393	109495692	5	109495692	5	109495692	*	Y	1.52041	4.72222
chr5:109497182:C:G	C	G	0.7599	0.0102	0.7462	0.779	0.0088	0.0111	0.4314	15.9	13.073	11	0.2886	440683	39106	401577	chr5	109497182	5	5	109497182	109497182	1	1	0.2401	211616	0.0328	5	109497182	*	rs4632850	S	108832883	rs4632850	C	G	0.7592	0.0074	0.002	0.00024	690698	108832883	109497182	5	109497182	5	109497182	*	S	0.792793	3.7
chr5:109497822:G:A	A	G	0.2393	0.0101	0.2204	0.2537	-0.0099	0.0112	0.377	15.2	12.979	11	0.2947	440683	39106	401577	chr5	109497822	5	5	109497822	109497822	1	1	0.2393	210911	0.0333	5	109497822	*	rs9326773	R	108833523	rs9326773	A	G	0.2419	-0.0073	0.002	0.00031	690290	108833523	109497822	5	109497822	5	109497822	*	R	-0.883929	-3.65
chr5:109499480:C:T	T	C	0.2398	0.0102	0.2206	0.2538	-0.0091	0.0111	0.413	14.2	12.824	11	0.305	440683	39106	401577	chr5	109499480	5	5	109499480	109499480	1	1	0.2398	211352	0.0332	5	109499480	*	rs6889301	Y	108835181	rs6889301	T	C	0.2404	-0.0073	0.002	0.00031	690640	108835181	109499480	5	109499480	5	109499480	*	Y	-0.81982	-3.65
chr5:109499729:C:T	T	C	0.3722	0.0145	0.3419	0.4025	-0.0153	0.0098	0.1207	0	8.361	11	0.6807	440683	39106	401577	chr5	109499729	5	5	109499729	109499729	1	1	0.3722	328044	0.0606	5	109499729	*	rs4502873	Y	108835430	rs4502873	T	C	0.3837	-0.0083	0.0018	2.7e-06	690380	108835430	109499729	5	109499729	5	109499729	*	Y	-1.56122	-4.61111
chr5:109500258:G:A	A	G	0.2398	0.0102	0.2206	0.2538	-0.0091	0.0111	0.414	14.3	12.828	11	0.3047	440683	39106	401577	chr5	109500258	5	5	109500258	109500258	1	1	0.2398	211352	0.0332	5	109500258	*	rs4286723	R	108835959	rs4286723	A	G	0.2412	-0.0073	0.002	0.00031	690666	108835959	109500258	5	109500258	5	109500258	*	R	-0.81982	-3.65
chr5:109502283:A:G	A	G	0.6278	0.0144	0.5981	0.6581	0.0151	0.0098	0.1254	0	8.359	11	0.6808	440683	39106	401577	chr5	109502283	5	5	109502283	109502283	1	1	0.3722	328044	0.06	5	109502283	*	rs6865640	R	108837984	rs6865640	A	G	0.6159	0.0084	0.0018	2.4e-06	690418	108837984	109502283	5	109502283	5	109502283	*	R	1.54082	4.66667
chr5:109502535:G:A	A	G	0.5092	0.0097	0.4738	0.527	-0.0056	0.0095	0.5527	0	2.322	11	0.997	440683	39106	401577	chr5	109502535	5	5	109502535	109502535	1	1	0.4908	432574	0.0532	5	109502535	*	rs9326776	R	108838236	rs9326776	A	G	0.5141	-0.0064	0.0017	0.00018	689878	108838236	109502535	5	109502535	5	109502535	*	R	-0.589474	-3.76471
chr5:109503211:G:A	A	G	0.3726	0.0142	0.3447	0.402	-0.0159	0.0098	0.1058	0	7.974	11	0.7156	440683	39106	401577	chr5	109503211	5	5	109503211	109503211	1	1	0.3726	328397	0.0573	5	109503211	*	rs6867629	R	108838912	rs6867629	A	G	0.3838	-0.0084	0.0018	2.1e-06	684253	108838912	109503211	5	109503211	5	109503211	*	R	-1.62245	-4.66667
chr5:109504759:A:G	A	G	0.4897	0.0095	0.4727	0.524	0.0055	0.0095	0.5656	0	2.213	11	0.9976	440683	39106	401577	chr5	109504759	5	5	109504759	109504759	1	1	0.4897	431605	0.0513	5	109504759	*	rs4509073	R	108840460	rs4509073	A	G	0.4858	0.0065	0.0017	0.00014	690068	108840460	109504759	5	109504759	5	109504759	*	R	0.578947	3.82353
chr5:109506116:A:G	A	G	0.7598	0.0103	0.7462	0.7793	0.0088	0.0111	0.4284	15.6	13.034	11	0.2911	440683	39106	401577	chr5	109506116	5	5	109506116	109506116	1	1	0.2402	211704	0.0331	5	109506116	*	rs4259216	R	108841817	rs4259216	A	G	0.7591	0.0074	0.002	0.00026	691218	108841817	109506116	5	109506116	5	109506116	*	R	0.792793	3.7
chr5:109509019:G:A	A	G	0.2404	0.0102	0.2207	0.2538	-0.009	0.0111	0.42	16.4	13.16	11	0.283	440683	39106	401577	chr5	109509019	5	5	109509019	109509019	1	1	0.2404	211880	0.0331	5	109509019	*	rs11747622	D	108844720	rs11747622	A	G	0.2406	-0.0073	0.002	0.00029	691248	108844720	109509019	5	109509019	5	109509019	*	D	-0.810811	-3.65
chr5:109510811:C:T	T	C	0.5102	0.0097	0.476	0.5283	-0.0049	0.0095	0.6062	0	2.264	11	0.9973	440683	39106	401577	chr5	109510811	5	5	109510811	109510811	1	1	0.4898	431693	0.0523	5	109510811	*	rs4957821	B	108846512	rs4957821	T	C	0.5141	-0.0065	0.0017	0.00014	690462	108846512	109510811	5	109510811	5	109510811	*	B	-0.515789	-3.82353
chr5:109514577:A:G	A	G	0.7582	0.0094	0.7459	0.7786	0.0069	0.0111	0.5333	20.4	13.824	11	0.2429	440683	39106	401577	chr5	109514577	5	5	109514577	109514577	1	1	0.2418	213114	0.0327	5	109514577	*	rs7704824	R	108850278	rs7704824	A	G	0.7582	0.0073	0.002	0.00029	691275	108850278	109514577	5	109514577	5	109514577	*	R	0.621622	3.65
chr5:109515611:C:G	C	G	0.49	0.0094	0.4729	0.524	0.0037	0.0095	0.6959	0	2.215	11	0.9976	440683	39106	401577	chr5	109515611	5	5	109515611	109515611	1	1	0.49	431869	0.0511	5	109515611	*	rs12189030	S	108851312	rs12189030	C	G	0.4858	0.0064	0.0017	0.00017	690395	108851312	109515611	5	109515611	5	109515611	*	S	0.389474	3.76471
chr5:109516941:A:G	A	G	0.7594	0.01	0.746	0.7789	0.0072	0.0111	0.5155	19.9	13.727	11	0.2484	440683	39106	401577	chr5	109516941	5	5	109516941	109516941	1	1	0.2406	212057	0.0329	5	109516941	*	rs17161885	R	108852642	rs17161885	A	G	0.7589	0.0074	0.002	0.00024	690881	108852642	109516941	5	109516941	5	109516941	*	R	0.648649	3.7
chr5:109522886:C:A	A	C	0.2464	0.0144	0.2125	0.2772	0.0015	0.0111	0.8886	9.5	12.159	11	0.3518	440683	39106	401577	chr5	109522886	5	5	109522886	109522886	1	1	0.2464	217169	0.0647	5	109522886	*	rs4530812	M	108858587	rs4530812	A	C	0.2557	-0.0069	0.002	0.0005	691545	108858587	109522886	5	109522886	5	109522886	*	M	0.135135	-3.45
chr5:109601591:A:G	A	G	0.4304	0.0121	0.3981	0.4984	-0.0087	0.0096	0.368	0	10.963	11	0.4464	440683	39106	401577	chr5	109601591	5	5	109601591	109601591	1	1	0.4304	379340	0.1003	5	109601591	*	rs11241027	R	108937292	rs11241027	A	G	0.4335	-0.0068	0.0017	0.0001	686097	108937292	109601591	5	109601591	5	109601591	*	R	-0.90625	-4
chr5:109607784:A:C	A	C	0.4336	0.0137	0.4029	0.4981	-0.0038	0.0097	0.6916	0	9.726	11	0.5552	440683	39106	401577	chr5	109607784	5	5	109607784	109607784	1	1	0.4336	382160	0.0952	5	109607784	*	rs2416214	M	108943485	rs2416214	A	C	0.4405	-0.0066	0.0017	0.00013	685002	108943485	109607784	5	109607784	5	109607784	*	M	-0.391753	-3.88235
chr5:109698476:A:G	A	G	0.9371	0.0027	0.9293	0.9425	0.0264	0.0197	0.1806	0	10.416	11	0.4934	440683	39106	401577	chr5	109698476	5	5	109698476	109698476	1	1	0.0629	55437.9	0.0132	5	109698476	*	rs6869581	R	109034177	rs6869581	A	G	0.9344	0.0136	0.0036	0.00014	679419	109034177	109698476	5	109698476	5	109698476	*	R	1.3401	3.77778
chr5:109699347:A:G	A	G	0.9371	0.0027	0.9293	0.9425	0.0263	0.0197	0.1813	0	10.323	11	0.5016	440683	39106	401577	chr5	109699347	5	5	109699347	109699347	1	1	0.0629	55437.9	0.0132	5	109699347	*	rs10066423	R	109035048	rs10066423	A	G	0.93417	0.0136	0.0036	0.00014	679454	109035048	109699347	5	109699347	5	109699347	*	R	1.33503	3.77778
chr5:109705394:T:G	T	G	0.9371	0.0027	0.9296	0.9425	0.0251	0.0197	0.2017	0	10.168	11	0.5154	440683	39106	401577	chr5	109705394	5	5	109705394	109705394	1	1	0.0629	55437.9	0.0129	5	109705394	*	rs10072086	K	109041095	rs10072086	T	G	0.93154	0.0131	0.0035	0.00021	691338	109041095	109705394	5	109705394	5	109705394	*	K	1.27411	3.74286
chr5:109706464:A:G	A	G	0.9371	0.0027	0.9292	0.9425	0.0248	0.0197	0.2067	0	10.245	11	0.5085	440683	39106	401577	chr5	109706464	5	5	109706464	109706464	1	1	0.0629	55437.9	0.0133	5	109706464	*	rs10477974	R	109042165	rs10477974	A	G	0.93446	0.0134	0.0036	0.00015	679646	109042165	109706464	5	109706464	5	109706464	*	R	1.25888	3.72222
chr5:109730007:T:C	T	C	0.9361	0.0027	0.9285	0.941	0.0214	0.0195	0.2712	0	10.753	11	0.4642	440683	39106	401577	chr5	109730007	5	5	109730007	109730007	1	1	0.0639	56319.3	0.0125	5	109730007	*	rs17163950	Y	109065708	rs17163950	T	C	0.93247	0.0136	0.0035	9.2e-05	692373	109065708	109730007	5	109730007	5	109730007	*	Y	1.09744	3.88571
chr5:109735993:C:T	T	C	0.0634	0.0026	0.0549	0.0708	-0.022	0.0196	0.26	1.3	11.145	11	0.4312	440683	39106	401577	chr5	109735993	5	5	109735993	109735993	1	1	0.0634	55878.6	0.0159	5	109735993	*	rs6880336	Y	109071694	rs6880336	T	C	0.07104	-0.0135	0.0035	0.00013	692356	109071694	109735993	5	109735993	5	109735993	*	Y	-1.12245	-3.85714
chr5:109736783:A:T	A	T	0.9362	0.0028	0.9286	0.9441	0.0209	0.0195	0.2845	0.5	11.052	11	0.439	440683	39106	401577	chr5	109736783	5	5	109736783	109736783	1	1	0.0638	56231.2	0.0155	5	109736783	*	rs2416219	W	109072484	rs2416219	A	T	0.93335	0.0135	0.0035	0.00012	692388	109072484	109736783	5	109736783	5	109736783	*	W	1.07179	3.85714
chr5:109738263:T:C	T	C	0.9374	0.003	0.9289	0.9462	0.0226	0.0197	0.2502	2.9	11.331	11	0.4159	440683	39106	401577	chr5	109738263	5	5	109738263	109738263	1	1	0.0626	55173.5	0.0173	5	109738263	*	rs10491356	Y	109073964	rs10491356	T	C	0.93487	0.014	0.0035	6.7e-05	692301	109073964	109738263	5	109738263	5	109738263	*	Y	1.14721	4
chr5:109739539:T:C	T	C	0.9365	0.0027	0.9286	0.9449	0.0214	0.0195	0.273	1.1	11.124	11	0.433	440683	39106	401577	chr5	109739539	5	5	109739539	109739539	1	1	0.0635	55966.7	0.0163	5	109739539	*	rs11746187	Y	109075240	rs11746187	T	C	0.93376	0.0138	0.0035	8.5e-05	692370	109075240	109739539	5	109739539	5	109739539	*	Y	1.09744	3.94286
chr5:109740185:G:T	T	G	0.0635	0.0027	0.0551	0.0712	-0.0218	0.0195	0.2656	1.2	11.128	11	0.4326	440683	39106	401577	chr5	109740185	5	5	109740185	109740185	1	1	0.0635	55966.7	0.0161	5	109740185	*	rs10039366	K	109075886	rs10039366	T	G	0.06624	-0.0134	0.0035	0.00013	692371	109075886	109740185	5	109740185	5	109740185	*	K	-1.11795	-3.82857
chr5:109741157:A:G	A	G	0.9395	0.003	0.9313	0.9473	0.0203	0.02	0.3107	0	10.264	11	0.5068	440683	39106	401577	chr5	109741157	5	5	109741157	109741157	1	1	0.0605	53322.6	0.016	5	109741157	*	rs11750336	R	109076858	rs11750336	A	G	0.93592	0.014	0.0036	9e-05	691227	109076858	109741157	5	109741157	5	109741157	*	R	1.015	3.88889
chr5:109741437:C:G	C	G	0.9373	0.003	0.9288	0.946	0.0226	0.0197	0.25	3.2	11.361	11	0.4135	440683	39106	401577	chr5	109741437	5	5	109741437	109741437	1	1	0.0627	55261.6	0.0172	5	109741437	*	rs11744587	S	109077138	rs11744587	C	G	0.93487	0.0138	0.0035	9.1e-05	692302	109077138	109741437	5	109741437	5	109741437	*	S	1.14721	3.94286
chr5:109741990:G:C	C	G	0.0638	0.0027	0.0558	0.0712	-0.022	0.0195	0.2594	0	10.856	11	0.4554	440683	39106	401577	chr5	109741990	5	5	109741990	109741990	1	1	0.0638	56231.2	0.0154	5	109741990	*	rs17162128	S	109077691	rs17162128	C	G	0.06659	-0.0138	0.0035	8.4e-05	692402	109077691	109741990	5	109741990	5	109741990	*	S	-1.12821	-3.94286
chr5:109749790:C:T	T	C	0.0635	0.0026	0.0551	0.071	-0.0225	0.0195	0.249	2.7	11.299	11	0.4185	440683	39106	401577	chr5	109749790	5	5	109749790	109749790	1	1	0.0635	55966.7	0.0159	5	109749790	*	rs10039083	Y	109085491	rs10039083	T	C	0.06618	-0.0134	0.0035	0.00013	692398	109085491	109749790	5	109749790	5	109749790	*	Y	-1.15385	-3.82857
chr5:109750047:T:A	A	T	0.0635	0.0026	0.055	0.0711	-0.0219	0.0195	0.2624	1.8	11.199	11	0.4267	440683	39106	401577	chr5	109750047	5	5	109750047	109750047	1	1	0.0635	55966.7	0.0161	5	109750047	*	rs10069314	W	109085748	rs10069314	A	T	0.06618	-0.0139	0.0035	7.8e-05	692400	109085748	109750047	5	109750047	5	109750047	*	W	-1.12308	-3.97143
chr5:109751972:T:C	T	C	0.9364	0.0026	0.9289	0.9449	0.0226	0.0195	0.248	2.6	11.299	11	0.4186	440683	39106	401577	chr5	109751972	5	5	109751972	109751972	1	1	0.0636	56054.9	0.016	5	109751972	*	rs719088	Y	109087673	rs719088	T	C	0.93382	0.0138	0.0035	8.5e-05	692385	109087673	109751972	5	109751972	5	109751972	*	Y	1.15897	3.94286
chr5:109752697:G:T	T	G	0.0636	0.0026	0.0551	0.0711	-0.0229	0.0195	0.2404	2.6	11.288	11	0.4194	440683	39106	401577	chr5	109752697	5	5	109752697	109752697	1	1	0.0636	56054.9	0.016	5	109752697	*	rs10477446	K	109088398	rs10477446	T	G	0.06612	-0.0134	0.0035	0.00014	692401	109088398	109752697	5	109752697	5	109752697	*	K	-1.17436	-3.82857
chr5:109753849:G:A	A	G	0.0636	0.0027	0.0551	0.0713	-0.023	0.0195	0.2384	0	10.918	11	0.4502	440683	39106	401577	chr5	109753849	5	5	109753849	109753849	1	1	0.0636	56054.9	0.0162	5	109753849	*	rs10491358	R	109089550	rs10491358	A	G	0.06653	-0.0137	0.0035	9.4e-05	692371	109089550	109753849	5	109753849	5	109753849	*	R	-1.17949	-3.91429
chr5:109757038:G:A	A	G	0.0639	0.0027	0.0559	0.0712	-0.0222	0.0195	0.2531	0	10.919	11	0.45	440683	39106	401577	chr5	109757038	5	5	109757038	109757038	1	1	0.0639	56319.3	0.0153	5	109757038	*	rs9326780	R	109092739	rs9326780	A	G	0.06636	-0.0135	0.0035	0.00012	692169	109092739	109757038	5	109757038	5	109757038	*	R	-1.13846	-3.85714
chr5:109757101:T:C	T	C	0.9361	0.0027	0.9288	0.9441	0.0222	0.0195	0.255	0	10.842	11	0.4566	440683	39106	401577	chr5	109757101	5	5	109757101	109757101	1	1	0.0639	56319.3	0.0153	5	109757101	*	rs10223076	Y	109092802	rs10223076	T	C	0.93364	0.0137	0.0035	9.7e-05	692437	109092802	109757101	5	109757101	5	109757101	*	Y	1.13846	3.91429
chr5:109761339:G:A	A	G	0.0636	0.0026	0.0551	0.0712	-0.023	0.0195	0.2383	0	10.996	11	0.4436	440683	39106	401577	chr5	109761339	5	5	109761339	109761339	1	1	0.0636	56054.9	0.0161	5	109761339	*	rs17162169	D	109097040	rs17162169	A	G	0.06607	-0.0138	0.0035	9.1e-05	692402	109097040	109761339	5	109761339	5	109761339	*	D	-1.17949	-3.94286
chr5:109763856:C:T	T	C	0.0639	0.0027	0.0559	0.0712	-0.0224	0.0195	0.2499	0	10.892	11	0.4524	440683	39106	401577	chr5	109763856	5	5	109763856	109763856	1	1	0.0639	56319.3	0.0153	5	109763856	*	rs11960588	Y	109099557	rs11960588	T	C	0.06648	-0.0133	0.0035	0.00015	692455	109099557	109763856	5	109763856	5	109763856	*	Y	-1.14872	-3.8
chr5:109772419:A:G	A	G	0.9364	0.0026	0.9288	0.9449	0.0227	0.0195	0.2442	1	11.114	11	0.4338	440683	39106	401577	chr5	109772419	5	5	109772419	109772419	1	1	0.0636	56054.9	0.0161	5	109772419	*	rs10072119	R	109108120	rs10072119	A	G	0.93388	0.0134	0.0035	0.00014	692358	109108120	109772419	5	109772419	5	109772419	*	R	1.1641	3.82857
chr5:109772450:G:C	C	G	0.0636	0.0026	0.0551	0.0711	-0.0236	0.0195	0.2264	1	11.108	11	0.4343	440683	39106	401577	chr5	109772450	5	5	109772450	109772450	1	1	0.0636	56054.9	0.016	5	109772450	*	rs10057295	S	109108151	rs10057295	C	G	0.06612	-0.0138	0.0035	8.4e-05	692375	109108151	109772450	5	109772450	5	109772450	*	S	-1.21026	-3.94286
chr5:109774158:A:G	A	G	0.9364	0.0026	0.9289	0.9449	0.0229	0.0195	0.24	0.2	11.017	11	0.4418	440683	39106	401577	chr5	109774158	5	5	109774158	109774158	1	1	0.0636	56054.9	0.016	5	109774158	*	rs9326781	R	109109859	rs9326781	A	G	0.93388	0.0134	0.0035	0.00014	692361	109109859	109774158	5	109774158	5	109774158	*	R	1.17436	3.82857
chr5:109783324:A:T	A	T	0.9365	0.0026	0.9288	0.9449	0.0231	0.0195	0.2375	1.8	11.204	11	0.4264	440683	39106	401577	chr5	109783324	5	5	109783324	109783324	1	1	0.0635	55966.7	0.0161	5	109783324	*	rs10054111	W	109119025	rs10054111	A	T	0.9351	0.0134	0.0035	0.00013	692386	109119025	109783324	5	109783324	5	109783324	*	W	1.18462	3.82857
chr5:109789092:A:G	A	G	0.9365	0.0026	0.9289	0.945	0.0223	0.0195	0.253	2.1	11.237	11	0.4236	440683	39106	401577	chr5	109789092	5	5	109789092	109789092	1	1	0.0635	55966.7	0.0161	5	109789092	*	rs17162238	R	109124793	rs17162238	A	G	0.93382	0.0134	0.0035	0.00013	692404	109124793	109789092	5	109789092	5	109789092	*	R	1.14359	3.82857
chr5:109789557:C:G	C	G	0.9366	0.0027	0.9289	0.945	0.0231	0.0196	0.2377	1.8	11.199	11	0.4268	440683	39106	401577	chr5	109789557	5	5	109789557	109789557	1	1	0.0634	55878.6	0.0161	5	109789557	*	rs17162241	S	109125258	rs17162241	C	G	0.93382	0.0134	0.0035	0.00013	692404	109125258	109789557	5	109789557	5	109789557	*	S	1.17857	3.82857
chr5:109789928:A:G	A	G	0.9363	0.0024	0.929	0.945	0.0216	0.0195	0.2685	2.6	11.297	11	0.4187	440683	39106	401577	chr5	109789928	5	5	109789928	109789928	1	1	0.0637	56143	0.016	5	109789928	*	rs17162244	R	109125629	rs17162244	A	G	0.93382	0.0134	0.0035	0.00013	692404	109125629	109789928	5	109789928	5	109789928	*	R	1.10769	3.82857
chr5:109790287:A:G	A	G	0.9365	0.0026	0.9288	0.9449	0.0226	0.0195	0.2466	2.2	11.242	11	0.4232	440683	39106	401577	chr5	109790287	5	5	109790287	109790287	1	1	0.0635	55966.7	0.0161	5	109790287	*	rs10037817	R	109125988	rs10037817	A	G	0.93382	0.0134	0.0035	0.00013	692403	109125988	109790287	5	109790287	5	109790287	*	R	1.15897	3.82857
chr5:109796901:A:G	A	G	0.9366	0.0026	0.9288	0.945	0.0238	0.0196	0.2241	2.1	11.239	11	0.4235	440683	39106	401577	chr5	109796901	5	5	109796901	109796901	1	1	0.0634	55878.6	0.0162	5	109796901	*	rs11746945	R	109132602	rs11746945	A	G	0.93382	0.0133	0.0035	0.00015	692391	109132602	109796901	5	109796901	5	109796901	*	R	1.21429	3.8
chr5:109798352:C:T	T	C	0.0633	0.0027	0.055	0.0711	-0.0235	0.0196	0.2305	3.1	11.356	11	0.4139	440683	39106	401577	chr5	109798352	5	5	109798352	109798352	1	1	0.0633	55790.5	0.0161	5	109798352	*	rs6867752	Y	109134053	rs6867752	T	C	0.06618	-0.0134	0.0035	0.00014	692384	109134053	109798352	5	109798352	5	109798352	*	Y	-1.19898	-3.82857
chr5:109804513:T:C	T	C	0.9364	0.0027	0.9288	0.9446	0.0232	0.0196	0.236	3.9	11.445	11	0.4067	440683	39106	401577	chr5	109804513	5	5	109804513	109804513	1	1	0.0636	56054.9	0.0158	5	109804513	*	rs17162272	Y	109140214	rs17162272	T	C	0.9337	0.0135	0.0035	0.00012	680635	109140214	109804513	5	109804513	5	109804513	*	Y	1.18367	3.85714
chr5:109805943:C:G	C	G	0.9359	0.0027	0.9283	0.9447	0.0246	0.0195	0.2073	4.9	11.564	11	0.3973	440683	39106	401577	chr5	109805943	5	5	109805943	109805943	1	1	0.0641	56495.6	0.0164	5	109805943	*	rs10063830	B	109141644	rs10063830	C	G	0.93347	0.0138	0.0035	8.5e-05	692360	109141644	109805943	5	109805943	5	109805943	*	B	1.26154	3.94286
chr5:109808336:G:C	C	G	0.0641	0.0025	0.0553	0.0714	-0.0284	0.0195	0.1451	2.9	11.329	11	0.4162	440683	39106	401577	chr5	109808336	5	5	109808336	109808336	1	1	0.0641	56495.6	0.0161	5	109808336	*	rs10070011	S	109144037	rs10070011	C	G	0.06683	-0.0138	0.0035	8.6e-05	680635	109144037	109808336	5	109808336	5	109808336	*	S	-1.45641	-3.94286
chr5:109813997:G:T	T	G	0.0634	0.0027	0.055	0.0711	-0.0242	0.0196	0.2174	1.8	11.2	11	0.4267	440683	39106	401577	chr5	109813997	5	5	109813997	109813997	1	1	0.0634	55878.6	0.0161	5	109813997	*	rs17162292	K	109149698	rs17162292	T	G	0.06618	-0.0135	0.0035	0.00012	692414	109149698	109813997	5	109813997	5	109813997	*	K	-1.23469	-3.85714
chr5:109819957:A:G	A	G	0.9366	0.0026	0.9288	0.9449	0.0236	0.0196	0.228	2.2	11.245	11	0.4229	440683	39106	401577	chr5	109819957	5	5	109819957	109819957	1	1	0.0634	55878.6	0.0161	5	109819957	*	rs10055921	R	109155658	rs10055921	A	G	0.93388	0.0134	0.0035	0.00014	692471	109155658	109819957	5	109819957	5	109819957	*	R	1.20408	3.82857
chr5:109826262:G:A	A	G	0.064	0.0026	0.0559	0.0712	-0.0265	0.0195	0.1742	0	10.676	11	0.4708	440683	39106	401577	chr5	109826262	5	5	109826262	109826262	1	1	0.064	56407.4	0.0153	5	109826262	*	rs11949519	R	109161963	rs11949519	A	G	0.06683	-0.0133	0.0037	0.00031	664224	109161963	109826262	5	109826262	5	109826262	*	R	-1.35897	-3.59459
chr5:109835705:C:T	T	C	0.0635	0.0026	0.0551	0.0712	-0.0231	0.0196	0.2381	0.6	11.063	11	0.438	440683	39106	401577	chr5	109835705	5	5	109835705	109835705	1	1	0.0635	55966.7	0.0161	5	109835705	*	rs17162317	Y	109171406	rs17162317	T	C	0.06607	-0.0133	0.0035	0.00014	692356	109171406	109835705	5	109835705	5	109835705	*	Y	-1.17857	-3.8
chr5:109839466:T:C	T	C	0.9365	0.0026	0.9289	0.9451	0.0225	0.0196	0.25	0.1	11.012	11	0.4423	440683	39106	401577	chr5	109839466	5	5	109839466	109839466	1	1	0.0635	55966.7	0.0162	5	109839466	*	rs9326783	Y	109175167	rs9326783	T	C	0.93259	0.0136	0.0035	0.00011	680278	109175167	109839466	5	109839466	5	109839466	*	Y	1.14796	3.88571
chr5:109844993:G:A	A	G	0.0633	0.0027	0.0547	0.0712	-0.0214	0.0197	0.2774	1.2	11.136	11	0.432	440683	39106	401577	chr5	109844993	5	5	109844993	109844993	1	1	0.0633	55790.5	0.0165	5	109844993	*	rs17162338	R	109180694	rs17162338	A	G	0.0656	-0.0134	0.0035	0.00014	680319	109180694	109844993	5	109844993	5	109844993	*	R	-1.08629	-3.82857
chr5:109845205:A:C	A	C	0.9367	0.0027	0.9288	0.9453	0.0216	0.0197	0.2728	1	11.11	11	0.4341	440683	39106	401577	chr5	109845205	5	5	109845205	109845205	1	1	0.0633	55790.5	0.0165	5	109845205	*	rs9326784	M	109180906	rs9326784	A	C	0.9344	0.0132	0.0035	0.00017	692054	109180906	109845205	5	109845205	5	109845205	*	M	1.09645	3.77143
chr5:109848599:A:G	A	G	0.9367	0.0026	0.9288	0.9451	0.0204	0.0197	0.3011	0.8	11.094	11	0.4355	440683	39106	401577	chr5	109848599	5	5	109848599	109848599	1	1	0.0633	55790.5	0.0163	5	109848599	*	rs17162350	R	109184300	rs17162350	A	G	0.9344	0.0132	0.0035	0.00018	692004	109184300	109848599	5	109848599	5	109848599	*	R	1.03553	3.77143
chr5:110033928:T:C	T	C	0.5426	0.0069	0.5245	0.5739	-0.0065	0.0097	0.5032	0	7.487	11	0.7584	440683	39106	401577	chr5	110033928	5	5	110033928	110033928	1	1	0.4574	403137	0.0494	5	110033928	*	rs2124287	Y	109369629	rs2124287	T	C	0.5347	0.0061	0.0017	0.00038	691541	109369629	110033928	5	110033928	5	110033928	*	Y	-0.670103	3.58824
chr5:110034095:T:G	T	G	0.5378	0.0065	0.5229	0.5735	-0.0064	0.0095	0.499	0	6.902	11	0.807	440683	39106	401577	chr5	110034095	5	5	110034095	110034095	1	1	0.4622	407367	0.0506	5	110034095	*	rs1378507	K	109369796	rs1378507	T	G	0.5343	0.0062	0.0017	0.0003	690848	109369796	110034095	5	110034095	5	110034095	*	K	-0.673684	3.64706
chr5:110034524:G:A	A	G	0.455	0.0069	0.4247	0.473	0.0075	0.0097	0.4402	0	6.973	11	0.8013	440683	39106	401577	chr5	110034524	5	5	110034524	110034524	1	1	0.455	401022	0.0483	5	110034524	*	rs1869722	R	109370225	rs1869722	A	G	0.4625	-0.006	0.0017	0.00047	687198	109370225	110034524	5	110034524	5	110034524	*	R	0.773196	-3.52941
chr5:110046784:A:C	A	C	0.471	0.0091	0.4507	0.5025	-0.0078	0.0096	0.4215	0	4.155	11	0.9652	440683	39106	401577	chr5	110046784	5	5	110046784	110046784	1	1	0.471	415123	0.0518	5	110046784	*	rs2925093	M	109382485	rs2925093	A	C	0.4573	0.0066	0.0017	0.00013	682743	109382485	110046784	5	110046784	5	110046784	*	M	-0.8125	3.88235
chr5:110049518:C:G	C	G	0.4732	0.0098	0.4477	0.5062	-0.0075	0.0097	0.4393	0	4.908	11	0.9356	440683	39106	401577	chr5	110049518	5	5	110049518	110049518	1	1	0.4732	417062	0.0585	5	110049518	*	rs13174333	B	109385219	rs13174333	C	G	0.4637	0.0061	0.0017	0.00048	681656	109385219	110049518	5	110049518	5	110049518	*	B	-0.773196	3.58824
chr5:110051123:T:C	T	C	0.4708	0.0097	0.449	0.5001	-0.0095	0.0096	0.3225	0	3.901	11	0.9727	440683	39106	401577	chr5	110051123	5	5	110051123	110051123	1	1	0.4708	414947	0.0511	5	110051123	*	rs6594417	Y	109386824	rs6594417	T	C	0.4605	0.0062	0.0016	0.00019	786381	109386824	110051123	5	110051123	5	110051123	*	Y	-0.989583	3.875
chr5:110062797:C:T	T	C	0.7252	0.0095	0.6894	0.7382	-0.0019	0.0109	0.8628	0	9.368	11	0.588	440683	39106	401577	chr5	110062797	5	5	110062797	110062797	1	1	0.2748	242199	0.0488	5	110062797	*	rs2962987	Y	109398498	rs2962987	T	C	0.7266	-0.0073	0.0019	8.1e-05	789662	109398498	110062797	5	110062797	5	110062797	*	Y	-0.174312	-3.84211
chr5:110063401:T:C	T	C	0.2522	0.0136	0.2406	0.3427	0.0023	0.0112	0.8382	0	8.515	11	0.6666	440683	39106	401577	chr5	110063401	5	5	110063401	110063401	1	1	0.2522	222281	0.1021	5	110063401	*	rs1455544	Y	109399102	rs1455544	T	C	0.2512	0.0075	0.002	0.0002	688079	109399102	110063401	5	110063401	5	110063401	*	Y	0.205357	3.75
chr5:110064684:A:C	A	C	0.499	0.0067	0.4762	0.5396	-0.0139	0.0097	0.1509	6.7	11.787	11	0.3798	440683	39106	401577	chr5	110064684	5	5	110064684	110064684	1	1	0.499	439802	0.0634	5	110064684	*	rs10040293	M	109400385	rs10040293	A	C	0.4932	0.0061	0.0017	0.00043	681226	109400385	110064684	5	110064684	5	110064684	*	M	-1.43299	3.58824
chr5:110065290:T:C	T	C	0.251	0.0137	0.2385	0.3476	0.0026	0.011	0.8131	0	7.189	11	0.7836	440683	39106	401577	chr5	110065290	5	5	110065290	110065290	1	1	0.251	221223	0.1091	5	110065290	*	rs2962986	Y	109400991	rs2962986	T	C	0.2544	0.007	0.002	0.00044	688673	109400991	110065290	5	110065290	5	110065290	*	Y	0.236364	3.5
chr5:110065976:C:T	T	C	0.4899	0.0069	0.4512	0.512	0.0124	0.0097	0.201	0	10.948	11	0.4476	440683	39106	401577	chr5	110065976	5	5	110065976	110065976	1	1	0.4899	431781	0.0608	5	110065976	*	rs9326789	Y	109401677	rs9326789	T	C	0.4996	-0.0062	0.0017	0.00034	686447	109401677	110065976	5	110065976	5	110065976	*	Y	1.27835	-3.64706
chr5:110069870:T:C	T	C	0.3662	0.013	0.3465	0.4306	-0.0077	0.01	0.4434	0	9.199	11	0.6035	440683	39106	401577	chr5	110069870	5	5	110069870	110069870	1	1	0.3662	322756	0.0841	5	110069870	*	rs10056970	Y	109405571	rs10056970	T	C	0.3615	0.0083	0.0019	2.1e-05	538363	109405571	110069870	5	110069870	5	110069870	*	Y	-0.77	4.36842
chr5:110070014:G:A	A	G	0.5543	0.0084	0.5092	0.5846	0.0126	0.0097	0.1943	0	8.421	11	0.6752	440683	39106	401577	chr5	110070014	5	5	110070014	110070014	1	1	0.4457	392825	0.0754	5	110070014	*	rs10079247	R	109405715	rs10079247	A	G	0.5695	-0.007	0.0019	0.00019	538281	109405715	110070014	5	110070014	5	110070014	*	R	1.29897	-3.68421
chr5:110072434:T:C	T	C	0.3664	0.0133	0.3486	0.4306	-0.0072	0.0101	0.4758	0	8.852	11	0.6356	440683	39106	401577	chr5	110072434	5	5	110072434	110072434	1	1	0.3664	322933	0.082	5	110072434	*	rs1598444	Y	109408135	rs1598444	T	C	0.3621	0.0068	0.0018	0.00017	688127	109408135	110072434	5	110072434	5	110072434	*	Y	-0.712871	3.77778
chr5:110078686:G:A	A	G	0.7012	0.0144	0.6173	0.7197	-0.0016	0.0106	0.8836	0	8.728	11	0.647	440683	39106	401577	chr5	110078686	5	5	110078686	110078686	1	1	0.2988	263352	0.1024	5	110078686	*	rs2925079	R	109414387	rs2925079	A	G	0.7051	-0.0069	0.0019	0.00037	687704	109414387	110078686	5	110078686	5	110078686	*	R	-0.150943	-3.63158
chr5:110083398:C:T	T	C	0.6119	0.0123	0.5425	0.6328	0.0022	0.01	0.8285	0	8.733	11	0.6465	440683	39106	401577	chr5	110083398	5	5	110083398	110083398	1	1	0.3881	342058	0.0903	5	110083398	*	rs1947481	Y	109419099	rs1947481	T	C	0.6156	-0.0066	0.0018	0.00022	692131	109419099	110083398	5	110083398	5	110083398	*	Y	0.22	-3.66667
chr5:110083442:G:C	C	G	0.706	0.014	0.6186	0.7203	-0.0039	0.0108	0.715	9.5	12.156	11	0.352	440683	39106	401577	chr5	110083442	5	5	110083442	110083442	1	1	0.294	259122	0.1017	5	110083442	*	rs2966746	S	109419143	rs2966746	C	G	0.7143	-0.0075	0.0019	0.0001	689011	109419143	110083442	5	110083442	5	110083442	*	S	-0.361111	-3.94737
chr5:110083851:C:T	T	C	0.4855	0.0082	0.4475	0.5122	0.0065	0.0098	0.5049	0	9.426	11	0.5826	440683	39106	401577	chr5	110083851	5	5	110083851	110083851	1	1	0.4855	427903	0.0647	5	110083851	*	rs9326791	Y	109419552	rs9326791	T	C	0.4931	-0.0071	0.0018	6.1e-05	676945	109419552	110083851	5	110083851	5	110083851	*	Y	0.663265	-3.94444
chr5:110083997:T:G	T	G	0.354	0.0144	0.3323	0.434	0.0051	0.0102	0.6186	0	7.842	11	0.7274	440683	39106	401577	chr5	110083997	5	5	110083997	110083997	1	1	0.354	312004	0.1017	5	110083997	*	rs10900659	K	109419698	rs10900659	T	G	0.3524	0.0067	0.0018	0.00024	687643	109419698	110083997	5	110083997	5	110083997	*	K	0.5	3.72222
chr5:110084017:C:A	A	C	0.617	0.0121	0.5403	0.6404	0.0016	0.0099	0.8701	0	9.163	11	0.6069	440683	39106	401577	chr5	110084017	5	5	110084017	110084017	1	1	0.383	337563	0.1001	5	110084017	*	rs10067702	M	109419718	rs10067702	A	C	0.6128	-0.0069	0.0018	0.00012	689207	109419718	110084017	5	110084017	5	110084017	*	M	0.161616	-3.83333
chr5:111118108:T:C	T	C	0.6477	0.0174	0.6211	0.6833	0.0117	0.01	0.2411	0	2.354	11	0.9968	440683	39106	401577	chr5	111118108	5	5	111118108	111118108	1	1	0.3523	310505	0.0622	5	111118108	*	rs10491424	Y	110453806	rs10491424	T	C	0.6437	-0.0063	0.0018	0.0005	690865	110453806	111118108	5	111118108	5	111118108	*	Y	1.17	-3.5
chr5:111125049:T:A	A	T	0.3517	0.0176	0.3157	0.3777	-0.0118	0.01	0.236	0	2.316	11	0.997	440683	39106	401577	chr5	111125049	5	5	111125049	111125049	1	1	0.3517	309976	0.062	5	111125049	*	rs7722241	W	110460747	rs7722241	A	T	0.3711	0.0066	0.0018	0.00028	691137	110460747	111125049	5	111125049	5	111125049	*	W	-1.18	3.66667
chr5:111126532:A:G	A	G	0.6493	0.0177	0.6215	0.6862	0.0123	0.01	0.2176	0	2.342	11	0.9969	440683	39106	401577	chr5	111126532	5	5	111126532	111126532	1	1	0.3507	309095	0.0647	5	111126532	*	rs4530809	R	110462230	rs4530809	A	G	0.6424	-0.0063	0.0018	0.00047	690973	110462230	111126532	5	111126532	5	111126532	*	R	1.23	-3.5
chr5:111800802:C:G	C	G	0.6936	0.0126	0.6618	0.7182	0.0109	0.0104	0.2944	45.3	20.126	11	0.04364	440683	39106	401577	chr5	111800802	5	5	111800802	111800802	1	1	0.3064	270051	0.0564	5	111800802	*	rs13160873	S	111136499	rs13160873	C	G	0.6909	-0.0079	0.0019	3.9e-05	670405	111136499	111800802	5	111800802	5	111800802	*	S	1.04808	-4.15789
chr5:111801205:C:A	A	C	0.6716	0.0126	0.626	0.6904	0.0168	0.0103	0.1029	44.3	19.754	11	0.04883	440683	39106	401577	chr5	111801205	5	5	111801205	111801205	1	1	0.3284	289441	0.0644	5	111801205	*	rs6891998	M	111136902	rs6891998	A	C	0.6792	-0.0083	0.0019	1.3e-05	670163	111136902	111801205	5	111801205	5	111801205	*	M	1.63107	-4.36842
chr5:111805268:A:C	A	C	0.7004	0.012	0.6696	0.7255	0.0085	0.0105	0.4189	53.9	23.878	11	0.01326	440683	39106	401577	chr5	111805268	5	5	111805268	111805268	1	1	0.2996	264057	0.0559	5	111805268	*	rs13182933	M	111140965	rs13182933	A	C	0.6957	-0.0081	0.0019	2.4e-05	676680	111140965	111805268	5	111805268	5	111805268	*	M	0.809524	-4.26316
chr5:111806343:C:A	A	C	0.297	0.0117	0.2723	0.3261	-0.0082	0.0105	0.4364	49.9	21.952	11	0.02475	440683	39106	401577	chr5	111806343	5	5	111806343	111806343	1	1	0.297	261766	0.0538	5	111806343	*	rs11241138	M	111142040	rs11241138	A	C	0.3025	0.0077	0.0019	5.9e-05	677168	111142040	111806343	5	111806343	5	111806343	*	M	-0.780952	4.05263
chr5:111811047:C:T	T	C	0.7008	0.0116	0.6574	0.7174	0.0058	0.0105	0.5804	43.7	19.536	11	0.05212	440683	39106	401577	chr5	111811047	5	5	111811047	111811047	1	1	0.2992	263705	0.06	5	111811047	*	rs7718087	Y	111146744	rs7718087	T	C	0.7066	-0.0079	0.0019	4.1e-05	679557	111146744	111811047	5	111811047	5	111811047	*	Y	0.552381	-4.15789
chr5:111832853:A:G	A	G	0.2872	0.0126	0.2687	0.3238	-0.0062	0.0106	0.559	45	20.012	11	0.04518	440683	39106	401577	chr5	111832853	5	5	111832853	111832853	1	1	0.2872	253128	0.0551	5	111832853	*	rs6594545	R	111168550	rs6594545	A	G	0.2873	0.0078	0.0019	5.5e-05	686081	111168550	111832853	5	111832853	5	111832853	*	R	-0.584906	4.10526
chr5:111837398:A:G	A	G	0.7091	0.0111	0.6772	0.7305	0.0048	0.0105	0.6485	46	20.374	11	0.04046	440683	39106	401577	chr5	111837398	5	5	111837398	111837398	1	1	0.2909	256389	0.0533	5	111837398	*	rs9637887	R	111173095	rs9637887	A	G	0.707	-0.0078	0.0019	4.3e-05	686486	111173095	111837398	5	111837398	5	111837398	*	R	0.457143	-4.10526
chr5:111839623:C:T	T	C	0.2878	0.0115	0.2661	0.32	-0.0058	0.0105	0.5806	46.2	20.448	11	0.03957	440683	39106	401577	chr5	111839623	5	5	111839623	111839623	1	1	0.2878	253657	0.0539	5	111839623	*	rs4296844	Y	111175320	rs4296844	T	C	0.29	0.0076	0.0019	7.3e-05	686848	111175320	111839623	5	111839623	5	111839623	*	Y	-0.552381	4
chr5:111840705:A:G	A	G	0.7062	0.0118	0.6709	0.728	0.0064	0.0105	0.5391	41.1	18.668	11	0.06733	440683	39106	401577	chr5	111840705	5	5	111840705	111840705	1	1	0.2938	258945	0.0571	5	111840705	*	rs4596433	R	111176402	rs4596433	A	G	0.7102	-0.0075	0.0019	7.9e-05	686651	111176402	111840705	5	111840705	5	111840705	*	R	0.609524	-3.94737
chr5:111848896:T:C	T	C	0.2835	0.0119	0.2649	0.3192	-0.0067	0.0106	0.5256	39.4	18.165	11	0.07784	440683	39106	401577	chr5	111848896	5	5	111848896	111848896	1	1	0.2835	249867	0.0543	5	111848896	*	rs6864217	Y	111184593	rs6864217	T	C	0.2855	0.0075	0.0019	0.0001	686724	111184593	111848896	5	111848896	5	111848896	*	Y	-0.632075	3.94737
chr5:111852798:C:T	T	C	0.7157	0.0132	0.68	0.734	0.0074	0.0106	0.4873	38.3	17.829	11	0.08563	440683	39106	401577	chr5	111852798	5	5	111852798	111852798	1	1	0.2843	250572	0.054	5	111852798	*	rs9326845	Y	111188495	rs9326845	T	C	0.719	-0.0074	0.0019	0.00013	685114	111188495	111852798	5	111852798	5	111852798	*	Y	0.698113	-3.89474
chr5:111855880:A:G	A	G	0.7307	0.0118	0.6989	0.7529	0.0096	0.0108	0.3755	37.6	17.636	11	0.09043	440683	39106	401577	chr5	111855880	5	5	111855880	111855880	1	1	0.2693	237352	0.054	5	111855880	*	rs1982901	R	111191577	rs1982901	A	G	0.7286	-0.0079	0.002	5.4e-05	684154	111191577	111855880	5	111855880	5	111855880	*	R	0.888889	-3.95
chr5:111879256:C:T	T	C	0.7076	0.0123	0.6746	0.73	0.0066	0.0105	0.5279	36.3	17.276	11	0.09998	440683	39106	401577	chr5	111879256	5	5	111879256	111879256	1	1	0.2924	257711	0.0554	5	111879256	*	rs1389850	Y	111214953	rs1389850	T	C	0.7071	-0.0071	0.0019	0.00022	692346	111214953	111879256	5	111879256	5	111879256	*	Y	0.628571	-3.73684
chr5:111894948:C:G	C	G	0.3397	0.0151	0.31	0.3839	-0.0099	0.0101	0.3306	19.7	13.703	11	0.2498	440683	39106	401577	chr5	111894948	5	5	111894948	111894948	1	1	0.3397	299400	0.0739	5	111894948	*	rs1494592	S	111230645	rs1494592	C	G	0.3354	0.0094	0.0018	3.3e-07	688174	111230645	111894948	5	111894948	5	111894948	*	S	-0.980198	5.22222
chr5:111897340:C:A	A	C	0.6595	0.015	0.6159	0.689	0.0106	0.0101	0.2943	20.1	13.773	11	0.2458	440683	39106	401577	chr5	111897340	5	5	111897340	111897340	1	1	0.3405	300105	0.0731	5	111897340	*	rs10072425	M	111233037	rs10072425	A	C	0.6647	-0.0094	0.0018	3.5e-07	688189	111233037	111897340	5	111897340	5	111897340	*	M	1.0495	-5.22222
chr5:111902253:G:A	A	G	0.6599	0.0149	0.6163	0.689	0.0112	0.0101	0.2689	20.3	13.8	11	0.2443	440683	39106	401577	chr5	111902253	5	5	111902253	111902253	1	1	0.3401	299753	0.0727	5	111902253	*	rs10042500	R	111237950	rs10042500	A	G	0.6649	-0.0095	0.002	1.9e-06	525259	111237950	111902253	5	111902253	5	111902253	*	R	1.10891	-4.75
chr5:111903748:C:T	T	C	0.6631	0.0162	0.6178	0.6943	0.0115	0.0101	0.257	25.4	14.74	11	0.1947	440683	39106	401577	chr5	111903748	5	5	111903748	111903748	1	1	0.3369	296932	0.0765	5	111903748	*	rs1389849	Y	111239445	rs1389849	T	C	0.6688	-0.0097	0.0018	1.2e-07	688255	111239445	111903748	5	111903748	5	111903748	*	Y	1.13861	-5.38889
chr5:111906257:T:C	T	C	0.4467	0.0106	0.4193	0.4729	-0.0047	0.0096	0.6231	0	6.312	11	0.8518	440683	39106	401577	chr5	111906257	5	5	111906257	111906257	1	1	0.4467	393706	0.0536	5	111906257	*	rs1466735	Y	111241954	rs1466735	T	C	0.4404	0.006	0.0017	0.0005	685098	111241954	111906257	5	111906257	5	111906257	*	Y	-0.489583	3.52941
chr5:111907365:C:G	C	G	0.3384	0.0149	0.3094	0.3824	-0.0114	0.0101	0.2602	18.2	13.456	11	0.2646	440683	39106	401577	chr5	111907365	5	5	111907365	111907365	1	1	0.3384	298254	0.073	5	111907365	*	rs1494589	S	111243062	rs1494589	C	G	0.335	0.0093	0.0018	3.9e-07	688432	111243062	111907365	5	111907365	5	111907365	*	S	-1.12871	5.16667
chr5:111910792:A:T	A	T	0.3347	0.0148	0.3052	0.3786	-0.0128	0.0102	0.2066	23.7	14.411	11	0.2111	440683	39106	401577	chr5	111910792	5	5	111910792	111910792	1	1	0.3347	294993	0.0734	5	111910792	*	rs1540687	W	111246489	rs1540687	A	T	0.3301	0.0095	0.0018	2.4e-07	688232	111246489	111910792	5	111910792	5	111910792	*	W	-1.2549	5.27778
chr5:111911097:C:T	T	C	0.558	0.0076	0.5342	0.582	0.0033	0.0096	0.7316	0	7.534	11	0.7543	440683	39106	401577	chr5	111911097	5	5	111911097	111911097	1	1	0.442	389564	0.0478	5	111911097	*	rs7716521	Y	111246794	rs7716521	T	C	0.5642	-0.006	0.0017	0.00049	688225	111246794	111911097	5	111911097	5	111911097	*	Y	0.34375	-3.52941
chr5:111912165:G:A	A	G	0.6584	0.0165	0.6124	0.6922	0.0114	0.0101	0.2595	24.8	14.619	11	0.2006	440683	39106	401577	chr5	111912165	5	5	111912165	111912165	1	1	0.3416	301075	0.0798	5	111912165	*	rs1507844	R	111247862	rs1507844	A	G	0.6617	-0.0102	0.0018	1.7e-08	688164	111247862	111912165	5	111912165	5	111912165	*	R	1.12871	-5.66667
chr5:111912702:T:G	T	G	0.3367	0.0172	0.301	0.3837	-0.0126	0.0101	0.2154	17.5	13.33	11	0.2723	440683	39106	401577	chr5	111912702	5	5	111912702	111912702	1	1	0.3367	296756	0.0827	5	111912702	*	rs638424	K	111248399	rs638424	T	G	0.3348	0.01	0.0018	5e-08	688209	111248399	111912702	5	111912702	5	111912702	*	K	-1.24752	5.55556
chr5:111912873:C:A	A	C	0.6554	0.0155	0.6108	0.6867	0.0106	0.0101	0.2939	19.2	13.617	11	0.2549	440683	39106	401577	chr5	111912873	5	5	111912873	111912873	1	1	0.3446	303719	0.0759	5	111912873	*	rs1494587	M	111248570	rs1494587	A	C	0.6586	-0.01	0.0018	3.5e-08	687971	111248570	111912873	5	111912873	5	111912873	*	M	1.0495	-5.55556
chr5:111913913:T:G	T	G	0.3342	0.0168	0.299	0.381	-0.0124	0.0102	0.2215	24.3	14.54	11	0.2045	440683	39106	401577	chr5	111913913	5	5	111913913	111913913	1	1	0.3342	294553	0.082	5	111913913	*	rs622972	K	111249610	rs622972	T	G	0.3312	0.0101	0.0018	2.7e-08	688174	111249610	111913913	5	111913913	5	111913913	*	K	-1.21569	5.61111
chr5:111914754:T:A	A	T	0.6614	0.0174	0.6148	0.6975	0.0121	0.0101	0.2316	22.8	14.248	11	0.2196	440683	39106	401577	chr5	111914754	5	5	111914754	111914754	1	1	0.3386	298431	0.0827	5	111914754	*	rs608642	W	111250451	rs608642	A	T	0.665	-0.0101	0.0018	2.7e-08	688241	111250451	111914754	5	111914754	5	111914754	*	W	1.19802	-5.61111
chr5:111914900:G:C	C	G	0.6503	0.0191	0.6033	0.6892	0.0127	0.0101	0.2084	7.9	11.947	11	0.3677	440683	39106	401577	chr5	111914900	5	5	111914900	111914900	1	1	0.3497	308214	0.0859	5	111914900	*	rs6899197	V	111250597	rs6899197	C	G	0.6539	-0.0098	0.0018	5.6e-08	685633	111250597	111914900	5	111914900	5	111914900	*	V	1.25743	-5.44444
chr5:111914918:A:G	A	G	0.3529	0.0179	0.3184	0.3987	-0.0127	0.01	0.2068	11.6	12.438	11	0.3316	440683	39106	401577	chr5	111914918	5	5	111914918	111914918	1	1	0.3529	311034	0.0803	5	111914918	*	rs6898801	R	111250615	rs6898801	A	G	0.3489	0.01	0.0018	3.5e-08	685572	111250615	111914918	5	111914918	5	111914918	*	R	-1.27	5.55556
chr5:111914929:C:T	T	C	0.6465	0.0177	0.6013	0.6816	0.0129	0.01	0.1998	10.6	12.301	11	0.3415	440683	39106	401577	chr5	111914929	5	5	111914929	111914929	1	1	0.3535	311563	0.0803	5	111914929	*	rs6898959	Y	111250626	rs6898959	T	C	0.6514	-0.0099	0.0018	4.5e-08	685569	111250626	111914929	5	111914929	5	111914929	*	Y	1.29	-5.5
chr5:111915322:C:G	C	G	0.3536	0.0177	0.3183	0.399	-0.0133	0.01	0.184	7.3	11.86	11	0.3742	440683	39106	401577	chr5	111915322	5	5	111915322	111915322	1	1	0.3536	311651	0.0807	5	111915322	*	rs7704226	V	111251019	rs7704226	C	G	0.3486	0.0099	0.0018	3.5e-08	688046	111251019	111915322	5	111915322	5	111915322	*	V	-1.33	5.5
chr5:111917005:G:A	A	G	0.5573	0.0097	0.5309	0.5847	0.0054	0.0096	0.5762	0	7.572	11	0.7511	440683	39106	401577	chr5	111917005	5	5	111917005	111917005	1	1	0.4427	390181	0.0538	5	111917005	*	rs4957993	R	111252702	rs4957993	A	G	0.5617	-0.0061	0.0017	0.00041	688007	111252702	111917005	5	111917005	5	111917005	*	R	0.5625	-3.58824
chr5:111918461:T:C	T	C	0.4451	0.0094	0.419	0.4704	-0.0042	0.0096	0.6659	0	7.489	11	0.7582	440683	39106	401577	chr5	111918461	5	5	111918461	111918461	1	1	0.4451	392296	0.0514	5	111918461	*	rs11241145	Y	111254158	rs11241145	T	C	0.4413	0.0062	0.0017	0.00034	688046	111254158	111918461	5	111918461	5	111918461	*	Y	-0.4375	3.64706
chr5:111921115:T:C	T	C	0.335	0.0166	0.3014	0.3819	-0.011	0.0102	0.2781	27.2	15.106	11	0.1777	440683	39106	401577	chr5	111921115	5	5	111921115	111921115	1	1	0.335	295258	0.0805	5	111921115	*	rs505575	Y	111256812	rs505575	T	C	0.3324	0.0104	0.0018	1.8e-08	687828	111256812	111921115	5	111921115	5	111921115	*	Y	-1.07843	5.77778
chr5:111924354:A:G	A	G	0.3347	0.016	0.3029	0.3814	-0.0111	0.0102	0.2762	29.3	15.561	11	0.1582	440683	39106	401577	chr5	111924354	5	5	111924354	111924354	1	1	0.3347	294993	0.0785	5	111924354	*	rs10050950	R	111260051	rs10050950	A	G	0.3331	0.0101	0.0018	3.8e-08	688175	111260051	111924354	5	111924354	5	111924354	*	R	-1.08824	5.61111
chr5:111924795:A:G	A	G	0.3089	0.0161	0.2773	0.3508	-0.0111	0.0104	0.2877	22.1	14.119	11	0.2265	440683	39106	401577	chr5	111924795	5	5	111924795	111924795	1	1	0.3089	272254	0.0735	5	111924795	*	rs497739	R	111260492	rs497739	A	G	0.3091	0.0085	0.002	2.8e-05	523196	111260492	111924795	5	111924795	5	111924795	*	R	-1.06731	4.25
chr5:111930964:C:A	A	C	0.4272	0.0069	0.4082	0.4386	-0.0033	0.0096	0.7295	0	7.811	11	0.7301	440683	39106	401577	chr5	111930964	5	5	111930964	111930964	1	1	0.4272	376520	0.0304	5	111930964	*	rs474807	M	111266661	rs474807	A	C	0.4255	0.0061	0.0017	0.00044	688115	111266661	111930964	5	111930964	5	111930964	*	M	-0.34375	3.58824
chr5:111933451:A:G	A	G	0.5732	0.0077	0.5606	0.591	0.0015	0.0097	0.877	0	7.433	11	0.763	440683	39106	401577	chr5	111933451	5	5	111933451	111933451	1	1	0.4268	376167	0.0304	5	111933451	*	rs712660	R	111269148	rs712660	A	G	0.5771	-0.0061	0.0017	0.00042	688185	111269148	111933451	5	111933451	5	111933451	*	R	0.154639	-3.58824
chr5:111934603:G:T	T	G	0.3892	0.0091	0.3713	0.4044	-0.0068	0.0098	0.4903	0	8.566	11	0.6618	440683	39106	401577	chr5	111934603	5	5	111934603	111934603	1	1	0.3892	343028	0.0331	5	111934603	*	rs593236	K	111270300	rs593236	T	G	0.3894	0.0068	0.0018	0.00011	689587	111270300	111934603	5	111934603	5	111934603	*	K	-0.693878	3.77778
chr5:111936999:C:T	T	C	0.3989	0.0081	0.3794	0.4137	-0.0081	0.0098	0.4077	0	8.68	11	0.6514	440683	39106	401577	chr5	111936999	5	5	111936999	111936999	1	1	0.3989	351577	0.0343	5	111936999	*	rs624694	Y	111272696	rs624694	T	C	0.3982	0.0069	0.0018	9.5e-05	689808	111272696	111936999	5	111936999	5	111936999	*	Y	-0.826531	3.83333
chr5:111939826:C:T	T	C	0.4046	0.0075	0.3852	0.4185	-0.0067	0.0097	0.494	0	7.558	11	0.7522	440683	39106	401577	chr5	111939826	5	5	111939826	111939826	1	1	0.4046	356601	0.0333	5	111939826	*	rs7710690	Y	111275523	rs7710690	T	C	0.4048	0.0065	0.0018	0.00019	691531	111275523	111939826	5	111939826	5	111939826	*	Y	-0.690722	3.61111
chr5:111939941:A:G	A	G	0.9391	0.0088	0.9265	0.9633	0.024	0.0205	0.242	0	7.16	11	0.786	440683	39106	401577	chr5	111939941	5	5	111939941	111939941	1	1	0.0609	53675.2	0.0368	5	111939941	*	rs11742388	R	111275638	rs11742388	A	G	0.94317	-0.0156	0.0035	1.1e-05	668931	111275638	111939941	5	111939941	5	111939941	*	R	1.17073	-4.45714
chr5:111941265:A:C	A	C	0.5952	0.0076	0.5806	0.6148	0.0059	0.0097	0.546	0	7.457	11	0.7609	440683	39106	401577	chr5	111941265	5	5	111941265	111941265	1	1	0.4048	356777	0.0342	5	111941265	*	rs10063079	M	111276962	rs10063079	A	C	0.5945	-0.0065	0.0018	0.00019	691274	111276962	111941265	5	111941265	5	111941265	*	M	0.608247	-3.61111
chr5:111957998:T:G	T	G	0.6905	0.014	0.662	0.7209	0.0057	0.0104	0.5847	27.8	15.24	11	0.1718	440683	39106	401577	chr5	111957998	5	5	111957998	111957998	1	1	0.3095	272783	0.0589	5	111957998	*	rs980888	K	111293695	rs980888	T	G	0.69	-0.0107	0.0019	9.5e-09	688627	111293695	111957998	5	111957998	5	111957998	*	K	0.548077	-5.63158
chr5:111958546:T:A	A	T	0.3847	0.0074	0.3615	0.3981	-0.0019	0.0098	0.8505	0	8.12	11	0.7025	440683	39106	401577	chr5	111958546	5	5	111958546	111958546	1	1	0.3847	339062	0.0366	5	111958546	*	rs13169766	W	111294243	rs13169766	A	T	0.38	0.0069	0.0018	9.3e-05	689462	111294243	111958546	5	111958546	5	111958546	*	W	-0.193878	3.83333
chr5:111958649:A:C	A	C	0.6246	0.0081	0.6112	0.6445	0.0007	0.0099	0.9421	0	8.318	11	0.6845	440683	39106	401577	chr5	111958649	5	5	111958649	111958649	1	1	0.3754	330865	0.0333	5	111958649	*	rs1494585	M	111294346	rs1494585	A	C	0.6185	-0.007	0.0018	7e-05	689026	111294346	111958649	5	111958649	5	111958649	*	M	0.0707071	-3.88889
chr5:111959387:G:A	A	G	0.3094	0.0134	0.2804	0.3355	-0.0052	0.0104	0.6138	18.4	13.487	11	0.2627	440683	39106	401577	chr5	111959387	5	5	111959387	111959387	1	1	0.3094	272695	0.0551	5	111959387	*	rs1493453	R	111295084	rs1493453	A	G	0.3115	0.0104	0.0019	2.1e-08	688767	111295084	111959387	5	111959387	5	111959387	*	R	-0.5	5.47368
chr5:111963180:A:G	A	G	0.6873	0.0138	0.6604	0.717	0.0056	0.0103	0.5881	11.9	12.49	11	0.328	440683	39106	401577	chr5	111963180	5	5	111963180	111963180	1	1	0.3127	275603	0.0566	5	111963180	*	rs10463623	R	111298877	rs10463623	A	G	0.6891	-0.0105	0.0019	1.5e-08	688786	111298877	111963180	5	111963180	5	111963180	*	R	0.543689	-5.52632
chr5:111963761:T:C	T	C	0.6874	0.0138	0.6605	0.717	0.0056	0.0103	0.5888	12.6	12.588	11	0.3211	440683	39106	401577	chr5	111963761	5	5	111963761	111963761	1	1	0.3126	275515	0.0565	5	111963761	*	rs10463624	Y	111299458	rs10463624	T	C	0.6892	-0.0104	0.0019	2.3e-08	688265	111299458	111963761	5	111963761	5	111963761	*	Y	0.543689	-5.47368
chr5:111964030:T:G	T	G	0.3849	0.008	0.3561	0.4083	-0.0021	0.0098	0.8316	0	8.462	11	0.6715	440683	39106	401577	chr5	111964030	5	5	111964030	111964030	1	1	0.3849	339238	0.0522	5	111964030	*	rs4957627	B	111299727	rs4957627	T	G	0.3769	0.0073	0.0018	3.7e-05	688911	111299727	111964030	5	111964030	5	111964030	*	B	-0.214286	4.05556
chr5:111965849:A:G	A	G	0.6902	0.0134	0.6636	0.7189	0.0055	0.0104	0.5973	19.7	13.694	11	0.2504	440683	39106	401577	chr5	111965849	5	5	111965849	111965849	1	1	0.3098	273047	0.0553	5	111965849	*	rs9326846	R	111301546	rs9326846	A	G	0.689	-0.0108	0.0019	7.1e-09	688531	111301546	111965849	5	111965849	5	111965849	*	R	0.528846	-5.68421
chr5:111966265:G:T	T	G	0.3105	0.0141	0.2804	0.3373	-0.0062	0.0104	0.5485	11.8	12.477	11	0.3289	440683	39106	401577	chr5	111966265	5	5	111966265	111966265	1	1	0.3105	273664	0.0569	5	111966265	*	rs11241146	D	111301962	rs11241146	T	G	0.309	0.0106	0.0019	1.2e-08	688414	111301962	111966265	5	111966265	5	111966265	*	D	-0.596154	5.57895
chr5:111966430:T:C	T	C	0.689	0.014	0.6623	0.7192	0.0065	0.0103	0.5316	11.8	12.472	11	0.3293	440683	39106	401577	chr5	111966430	5	5	111966430	111966430	1	1	0.311	274105	0.0569	5	111966430	*	rs2047070	Y	111302127	rs2047070	T	C	0.691	-0.0104	0.0019	2.6e-08	687057	111302127	111966430	5	111966430	5	111966430	*	Y	0.631068	-5.47368
chr5:111968196:T:C	T	C	0.6842	0.0135	0.6575	0.713	0.0058	0.0103	0.572	17.9	13.399	11	0.268	440683	39106	401577	chr5	111968196	5	5	111968196	111968196	1	1	0.3158	278335	0.0555	5	111968196	*	rs2048155	Y	111303893	rs2048155	T	C	0.685	-0.0103	0.0019	2.6e-08	682666	111303893	111968196	5	111968196	5	111968196	*	Y	0.563107	-5.42105
chr5:111970181:G:A	A	G	0.624	0.0107	0.5891	0.6493	0.0065	0.0099	0.5101	7.6	11.905	11	0.3708	440683	39106	401577	chr5	111970181	5	5	111970181	111970181	1	1	0.376	331394	0.0602	5	111970181	*	rs560063	R	111305878	rs560063	A	G	0.6285	-0.009	0.0018	4.1e-07	688538	111305878	111970181	5	111970181	5	111970181	*	R	0.656566	-5
chr5:111972210:G:T	T	G	0.6243	0.0105	0.5894	0.6483	0.006	0.0099	0.5468	7.9	11.941	11	0.3681	440683	39106	401577	chr5	111972210	5	5	111972210	111972210	1	1	0.3757	331129	0.0589	5	111972210	*	rs490821	K	111307907	rs490821	T	G	0.6279	-0.0086	0.0018	1.4e-06	688606	111307907	111972210	5	111972210	5	111972210	*	K	0.606061	-4.77778
chr5:111972730:C:T	T	C	0.3131	0.0141	0.2829	0.3402	-0.0055	0.0103	0.5923	15.9	13.075	11	0.2885	440683	39106	401577	chr5	111972730	5	5	111972730	111972730	1	1	0.3131	275956	0.0573	5	111972730	*	rs34930	Y	111308427	rs34930	T	C	0.3121	0.0106	0.0019	1.3e-08	688178	111308427	111972730	5	111972730	5	111972730	*	Y	-0.533981	5.57895
chr5:111973009:A:C	A	C	0.6862	0.0139	0.6597	0.7159	0.0057	0.0103	0.5831	15.7	13.048	11	0.2902	440683	39106	401577	chr5	111973009	5	5	111973009	111973009	1	1	0.3138	276573	0.0562	5	111973009	*	rs42308	M	111308706	rs42308	A	C	0.6871	-0.0106	0.0019	1.4e-08	688259	111308706	111973009	5	111973009	5	111973009	*	M	0.553398	-5.57895
chr5:111974436:T:C	T	C	0.6863	0.014	0.6597	0.7163	0.0061	0.0103	0.5574	13.9	12.769	11	0.3087	440683	39106	401577	chr5	111974436	5	5	111974436	111974436	1	1	0.3137	276485	0.0566	5	111974436	*	rs34931	Y	111310133	rs34931	T	C	0.6876	-0.0104	0.0019	2.1e-08	687910	111310133	111974436	5	111974436	5	111974436	*	Y	0.592233	-5.47368
chr5:111976063:T:G	T	G	0.685	0.0146	0.6578	0.7163	0.0073	0.0103	0.4783	16.8	13.228	11	0.2787	440683	39106	401577	chr5	111976063	5	5	111976063	111976063	1	1	0.315	277630	0.0585	5	111976063	*	rs26545	K	111311760	rs26545	T	G	0.6856	-0.0108	0.0019	7.6e-09	687285	111311760	111976063	5	111976063	5	111976063	*	K	0.708738	-5.68421
chr5:111977168:G:T	T	G	0.6261	0.0104	0.5918	0.6507	0.0068	0.0099	0.4904	3.4	11.386	11	0.4115	440683	39106	401577	chr5	111977168	5	5	111977168	111977168	1	1	0.3739	329543	0.0589	5	111977168	*	rs25790	K	111312865	rs25790	T	G	0.6313	-0.0085	0.0018	1.8e-06	687402	111312865	111977168	5	111977168	5	111977168	*	K	0.686869	-4.72222
chr5:111980257:G:C	C	G	0.31	0.0135	0.2805	0.3362	-0.0071	0.0104	0.4905	20.3	13.797	11	0.2444	440683	39106	401577	chr5	111980257	5	5	111980257	111980257	1	1	0.31	273223	0.0557	5	111980257	*	rs26543	S	111315954	rs26543	C	G	0.3113	0.0106	0.0019	1.5e-08	687327	111315954	111980257	5	111980257	5	111980257	*	S	-0.682692	5.57895
chr5:111981277:A:G	A	G	0.6911	0.0141	0.6635	0.7221	0.0065	0.0104	0.5299	17.3	13.307	11	0.2737	440683	39106	401577	chr5	111981277	5	5	111981277	111981277	1	1	0.3089	272254	0.0586	5	111981277	*	rs34924	R	111316974	rs34924	A	G	0.69	-0.0106	0.0019	2.2e-08	685182	111316974	111981277	5	111981277	5	111981277	*	R	0.625	-5.57895
chr5:111993295:A:G	A	G	0.6878	0.0141	0.66	0.7184	0.0074	0.0103	0.4741	15.1	12.951	11	0.2966	440683	39106	401577	chr5	111993295	5	5	111993295	111993295	1	1	0.3122	275162	0.0584	5	111993295	*	rs26556	R	111328992	rs26556	A	G	0.6895	-0.0107	0.0019	1.1e-08	687148	111328992	111993295	5	111993295	5	111993295	*	R	0.718447	-5.63158
chr5:111993571:T:C	T	C	0.6324	0.0106	0.6088	0.6542	0.0078	0.0099	0.4318	1	11.108	11	0.4343	440683	39106	401577	chr5	111993571	5	5	111993571	111993571	1	1	0.3676	323990	0.0454	5	111993571	*	rs26557	Y	111329268	rs26557	T	C	0.6332	-0.0087	0.0018	9.8e-07	687207	111329268	111993571	5	111993571	5	111993571	*	Y	0.787879	-4.83333
chr5:111993628:T:G	T	G	0.6328	0.0109	0.6088	0.6555	0.0076	0.0099	0.4413	0.2	11.018	11	0.4418	440683	39106	401577	chr5	111993628	5	5	111993628	111993628	1	1	0.3672	323638	0.0467	5	111993628	*	rs26558	K	111329325	rs26558	T	G	0.6331	-0.0088	0.0018	9.4e-07	687289	111329325	111993628	5	111993628	5	111993628	*	K	0.767677	-4.88889
chr5:111993952:C:T	T	C	0.3121	0.0141	0.2812	0.3403	-0.0068	0.0103	0.5086	13.8	12.758	11	0.3095	440683	39106	401577	chr5	111993952	5	5	111993952	111993952	1	1	0.3121	275074	0.0591	5	111993952	*	rs26559	Y	111329649	rs26559	T	C	0.3104	0.0106	0.0019	1.5e-08	687023	111329649	111993952	5	111993952	5	111993952	*	Y	-0.660194	5.57895
chr5:111998979:G:T	T	G	0.6328	0.0115	0.5964	0.6532	0.0083	0.0099	0.4005	7.3	11.861	11	0.3742	440683	39106	401577	chr5	111998979	5	5	111998979	111998979	1	1	0.3672	323638	0.0568	5	111998979	*	rs466033	K	111334676	rs466033	T	G	0.6387	-0.0085	0.0018	2e-06	686231	111334676	111998979	5	111998979	5	111998979	*	K	0.838384	-4.72222
chr5:112002769:G:C	C	G	0.3077	0.0149	0.2751	0.3369	-0.0089	0.0104	0.3893	20.8	13.893	11	0.239	440683	39106	401577	chr5	112002769	5	5	112002769	112002769	1	1	0.3077	271196	0.0618	5	112002769	*	rs26560	S	111338466	rs26560	C	G	0.3058	0.0104	0.0019	3.2e-08	686483	111338466	112002769	5	112002769	5	112002769	*	S	-0.855769	5.47368
chr5:112003403:T:C	T	C	0.6464	0.0127	0.6215	0.6733	0.009	0.01	0.3662	15.3	12.982	11	0.2945	440683	39106	401577	chr5	112003403	5	5	112003403	112003403	1	1	0.3536	311651	0.0518	5	112003403	*	rs27535	Y	111339100	rs27535	T	C	0.6439	-0.0086	0.0018	1.6e-06	686585	111339100	112003403	5	112003403	5	112003403	*	Y	0.9	-4.77778
chr5:112003706:A:G	A	G	0.6478	0.0134	0.622	0.6768	0.0092	0.01	0.3567	9.2	12.112	11	0.3553	440683	39106	401577	chr5	112003706	5	5	112003706	112003706	1	1	0.3522	310417	0.0548	5	112003706	*	rs26561	R	111339403	rs26561	A	G	0.6454	-0.0089	0.0018	8.7e-07	686629	111339403	112003706	5	112003706	5	112003706	*	R	0.92	-4.94444
chr5:112003750:C:T	T	C	0.352	0.0134	0.3231	0.3779	-0.0089	0.01	0.3715	9.2	12.121	11	0.3546	440683	39106	401577	chr5	112003750	5	5	112003750	112003750	1	1	0.352	310241	0.0548	5	112003750	*	rs26562	Y	111339447	rs26562	T	C	0.3545	0.0088	0.0018	9.6e-07	686645	111339447	112003750	5	112003750	5	112003750	*	Y	-0.89	4.88889
chr5:112004673:T:C	T	C	0.6482	0.0133	0.6222	0.6769	0.0081	0.01	0.4164	9	12.087	11	0.3571	440683	39106	401577	chr5	112004673	5	5	112004673	112004673	1	1	0.3518	310065	0.0547	5	112004673	*	rs41142	H	111340370	rs41142	T	C	0.647	-0.0086	0.0018	1.6e-06	686598	111340370	112004673	5	112004673	5	112004673	*	H	0.81	-4.77778
chr5:112005748:G:A	A	G	0.3517	0.0134	0.3229	0.3791	-0.0084	0.01	0.4036	8.4	12.014	11	0.3626	440683	39106	401577	chr5	112005748	5	5	112005748	112005748	1	1	0.3517	309976	0.0562	5	112005748	*	rs26563	R	111341445	rs26563	A	G	0.3538	0.0087	0.0018	1.4e-06	686287	111341445	112005748	5	112005748	5	112005748	*	R	-0.84	4.83333
chr5:112006784:A:G	A	G	0.9514	0.0078	0.9393	0.9732	0.0154	0.0231	0.5054	0	6.053	11	0.8698	440683	39106	401577	chr5	112006784	5	5	112006784	112006784	1	1	0.0486	42834.4	0.0339	5	112006784	*	rs13189380	R	111342481	rs13189380	A	G	0.94457	-0.0187	0.0038	7.1e-07	671129	111342481	112006784	5	112006784	5	112006784	*	R	0.666667	-4.92105
chr5:112009841:C:T	T	C	0.3068	0.0148	0.2744	0.3364	-0.0083	0.0104	0.4237	22.5	14.195	11	0.2224	440683	39106	401577	chr5	112009841	5	5	112009841	112009841	1	1	0.3068	270403	0.062	5	112009841	*	rs255930	Y	111345538	rs255930	T	C	0.3053	0.0106	0.0019	1.7e-08	686128	111345538	112009841	5	112009841	5	112009841	*	Y	-0.798077	5.57895
chr5:112012372:T:G	T	G	0.6947	0.0138	0.6675	0.7249	0.0078	0.0104	0.4531	17.2	13.279	11	0.2755	440683	39106	401577	chr5	112012372	5	5	112012372	112012372	1	1	0.3053	269081	0.0574	5	112012372	*	rs26542	K	111348069	rs26542	T	G	0.6978	-0.0102	0.0019	6.6e-08	685813	111348069	112012372	5	112012372	5	112012372	*	K	0.75	-5.36842
chr5:112012865:G:C	C	G	0.3535	0.0121	0.3281	0.3768	-0.0072	0.01	0.4698	4.3	11.492	11	0.403	440683	39106	401577	chr5	112012865	5	5	112012865	112012865	1	1	0.3535	311563	0.0487	5	112012865	*	rs26541	S	111348562	rs26541	C	G	0.3528	0.0082	0.0018	4.7e-06	680174	111348562	112012865	5	112012865	5	112012865	*	S	-0.72	4.55556
chr5:112013623:T:C	T	C	0.6945	0.0137	0.6673	0.7248	0.008	0.0104	0.4386	19.4	13.652	11	0.2529	440683	39106	401577	chr5	112013623	5	5	112013623	112013623	1	1	0.3055	269257	0.0575	5	112013623	*	rs26540	Y	111349320	rs26540	T	C	0.7011	-0.0102	0.0019	5.8e-08	686267	111349320	112013623	5	112013623	5	112013623	*	Y	0.769231	-5.36842
chr5:112013768:G:A	A	G	0.0485	0.0078	0.027	0.0606	-0.0139	0.0231	0.5469	0	6.106	11	0.8662	440683	39106	401577	chr5	112013768	5	5	112013768	112013768	1	1	0.0485	42746.3	0.0336	5	112013768	*	rs13160991	R	111349465	rs13160991	A	G	0.05519	0.0189	0.0038	5.4e-07	671189	111349465	112013768	5	112013768	5	112013768	*	R	-0.601732	4.97368
chr5:112015662:G:A	A	G	0.3009	0.0142	0.269	0.329	-0.0087	0.0104	0.4044	20	13.744	11	0.2475	440683	39106	401577	chr5	112015662	5	5	112015662	112015662	1	1	0.3009	265203	0.06	5	112015662	*	rs26539	R	111351359	rs26539	A	G	0.3007	0.0104	0.0019	3.3e-08	685596	111351359	112015662	5	112015662	5	112015662	*	R	-0.836538	5.47368
chr5:112018953:G:A	A	G	0.3484	0.0127	0.3205	0.3722	-0.0075	0.01	0.4554	4.8	11.554	11	0.3981	440683	39106	401577	chr5	112018953	5	5	112018953	112018953	1	1	0.3484	307068	0.0517	5	112018953	*	rs26546	R	111354650	rs26546	A	G	0.3522	0.0087	0.0018	1.5e-06	682535	111354650	112018953	5	112018953	5	112018953	*	R	-0.75	4.83333
chr5:112021210:G:A	A	G	0.284	0.0168	0.2439	0.3084	-0.0047	0.0106	0.6553	11.8	12.468	11	0.3295	440683	39106	401577	chr5	112021210	5	5	112021210	112021210	1	1	0.284	250308	0.0645	5	112021210	*	rs26550	R	111356907	rs26550	A	G	0.2848	0.0096	0.0019	6.7e-07	682160	111356907	112021210	5	112021210	5	112021210	*	R	-0.443396	5.05263
chr5:112023043:C:T	T	C	0.2844	0.0171	0.2442	0.3123	-0.0046	0.0106	0.6668	16.5	13.168	11	0.2825	440683	39106	401577	chr5	112023043	5	5	112023043	112023043	1	1	0.2844	250660	0.0681	5	112023043	*	rs34927	Y	111358740	rs34927	T	C	0.2847	0.0099	0.0019	3.1e-07	682050	111358740	112023043	5	112023043	5	112023043	*	Y	-0.433962	5.21053
chr5:112025769:C:T	T	C	0.7103	0.0163	0.6722	0.7469	0.0051	0.0106	0.6282	18.5	13.496	11	0.2622	440683	39106	401577	chr5	112025769	5	5	112025769	112025769	1	1	0.2897	255332	0.0747	5	112025769	*	rs30430	Y	111361466	rs30430	T	C	0.715	-0.0093	0.0019	1.4e-06	681661	111361466	112025769	5	112025769	5	112025769	*	Y	0.481132	-4.89474
chr5:112030884:A:C	A	C	0.7141	0.0169	0.6898	0.7543	0.0054	0.0106	0.613	14	12.792	11	0.3071	440683	39106	401577	chr5	112030884	5	5	112030884	112030884	1	1	0.2859	251983	0.0645	5	112030884	*	rs469316	M	111366581	rs469316	A	C	0.7153	-0.0097	0.0019	5e-07	676595	111366581	112030884	5	112030884	5	112030884	*	M	0.509434	-5.10526
chr5:112034195:A:G	A	G	0.7139	0.0171	0.6892	0.7545	0.006	0.0106	0.5738	13.2	12.666	11	0.3157	440683	39106	401577	chr5	112034195	5	5	112034195	112034195	1	1	0.2861	252159	0.0653	5	112034195	*	rs255910	R	111369892	rs255910	A	G	0.7116	-0.0097	0.0019	4.9e-07	682268	111369892	112034195	5	112034195	5	112034195	*	R	0.566038	-5.10526
chr5:112038555:C:T	T	C	0.2852	0.0172	0.2444	0.3102	-0.0058	0.0106	0.5829	5.8	11.682	11	0.388	440683	39106	401577	chr5	112038555	5	5	112038555	112038555	1	1	0.2852	251366	0.0658	5	112038555	*	rs194360	Y	111374252	rs194360	T	C	0.2864	0.01	0.0021	3e-06	660952	111374252	112038555	5	112038555	5	112038555	*	Y	-0.54717	4.7619
chr5:112043083:C:A	A	C	0.2848	0.0168	0.2452	0.3089	-0.0047	0.0106	0.6545	3.1	11.349	11	0.4145	440683	39106	401577	chr5	112043083	5	5	112043083	112043083	1	1	0.2848	251013	0.0637	5	112043083	*	rs255924	M	111378780	rs255924	A	C	0.2908	0.009	0.0021	1.5e-05	526798	111378780	112043083	5	112043083	5	112043083	*	M	-0.443396	4.28571
chr5:112050238:A:G	A	G	0.7186	0.0162	0.6953	0.7567	0.0069	0.0106	0.5187	17.3	13.306	11	0.2738	440683	39106	401577	chr5	112050238	5	5	112050238	112050238	1	1	0.2814	248016	0.0614	5	112050238	*	rs255919	R	111385935	rs255919	A	G	0.7177	-0.0085	0.0021	5.5e-05	519394	111385935	112050238	5	112050238	5	112050238	*	R	0.650943	-4.04762
chr5:112050506:A:C	A	C	0.936	0.0084	0.9202	0.957	-0.029	0.0195	0.1374	0	4.526	11	0.9519	440683	39106	401577	chr5	112050506	5	5	112050506	112050506	1	1	0.064	56407.4	0.0368	5	112050506	*	rs11742699	M	111386203	rs11742699	A	C	0.93662	0.0125	0.0036	0.00049	684564	111386203	112050506	5	112050506	5	112050506	*	M	-1.48718	3.47222
chr5:112053358:A:G	A	G	0.7183	0.0162	0.6953	0.7566	0.0071	0.0106	0.5055	17.6	13.343	11	0.2715	440683	39106	401577	chr5	112053358	5	5	112053358	112053358	1	1	0.2817	248281	0.0613	5	112053358	*	rs255914	R	111389055	rs255914	A	G	0.7168	-0.0087	0.0021	4e-05	519393	111389055	112053358	5	112053358	5	112053358	*	R	0.669811	-4.14286
chr5:112059165:C:A	A	C	0.7143	0.0147	0.6764	0.7469	0.0073	0.0106	0.4922	16.5	13.177	11	0.2819	440683	39106	401577	chr5	112059165	5	5	112059165	112059165	1	1	0.2857	251806	0.0705	5	112059165	*	rs187651	M	111394862	rs187651	A	C	0.718	-0.0087	0.0021	4.1e-05	500416	111394862	112059165	5	112059165	5	112059165	*	M	0.688679	-4.14286
chr5:112060144:G:T	T	G	0.7121	0.0149	0.6738	0.746	0.0076	0.0106	0.4712	14.2	12.816	11	0.3055	440683	39106	401577	chr5	112060144	5	5	112060144	112060144	1	1	0.2879	253745	0.0722	5	112060144	*	rs25792	K	111395841	rs25792	T	G	0.7152	-0.0092	0.0019	1.9e-06	681628	111395841	112060144	5	112060144	5	112060144	*	K	0.716981	-4.84211
chr5:112064409:A:G	A	G	0.8864	0.0106	0.8654	0.9051	-0.0156	0.015	0.2968	0	5.336	11	0.9138	440683	39106	401577	chr5	112064409	5	5	112064409	112064409	1	1	0.1136	100123	0.0397	5	112064409	*	rs187500	R	111400106	rs187500	A	G	0.8849	0.0092	0.0026	0.00031	791538	111400106	112064409	5	112064409	5	112064409	*	R	-1.04	3.53846
chr5:112064915:C:T	T	C	0.7148	0.0151	0.6764	0.7487	0.006	0.0106	0.5714	24.3	14.54	11	0.2046	440683	39106	401577	chr5	112064915	5	5	112064915	112064915	1	1	0.2852	251366	0.0723	5	112064915	*	rs30294	Y	111400612	rs30294	T	C	0.7194	-0.0093	0.0019	1.7e-06	681657	111400612	112064915	5	112064915	5	112064915	*	Y	0.566038	-4.89474
chr5:112067138:A:G	A	G	0.8846	0.0106	0.8634	0.9053	-0.0117	0.0149	0.4328	0	6.436	11	0.8428	440683	39106	401577	chr5	112067138	5	5	112067138	112067138	1	1	0.1154	101710	0.0419	5	112067138	*	rs154084	R	111402835	rs154084	A	G	0.8842	0.01	0.0027	0.00025	687873	111402835	112067138	5	112067138	5	112067138	*	R	-0.785235	3.7037
chr5:112067285:C:A	A	C	0.7158	0.0141	0.6779	0.7473	0.0077	0.0106	0.4685	25.1	14.688	11	0.1972	440683	39106	401577	chr5	112067285	5	5	112067285	112067285	1	1	0.2842	250484	0.0694	5	112067285	*	rs39834	M	111402982	rs39834	A	C	0.7186	-0.01	0.0019	2.8e-07	679572	111402982	112067285	5	112067285	5	112067285	*	M	0.726415	-5.26316
chr5:112072052:T:C	T	C	0.3352	0.0125	0.3089	0.3692	-0.0078	0.0101	0.4436	0.7	11.08	11	0.4366	440683	39106	401577	chr5	112072052	5	5	112072052	112072052	1	1	0.3352	295434	0.0603	5	112072052	*	rs256280	Y	111407749	rs256280	T	C	0.3334	0.0075	0.0019	5.7e-05	681217	111407749	112072052	5	112072052	5	112072052	*	Y	-0.772277	3.94737
chr5:112072898:T:C	T	C	0.3333	0.0125	0.3074	0.3692	-0.0074	0.0101	0.4646	4.4	11.511	11	0.4015	440683	39106	401577	chr5	112072898	5	5	112072898	112072898	1	1	0.3333	293759	0.0618	5	112072898	*	rs30336	Y	111408595	rs30336	T	C	0.338	0.0075	0.0019	5.5e-05	679900	111408595	112072898	5	112072898	5	112072898	*	Y	-0.732673	3.94737
chr5:112089658:C:G	C	G	0.2914	0.0154	0.2569	0.3338	-0.0039	0.0106	0.7117	29.3	15.564	11	0.1581	440683	39106	401577	chr5	112089658	5	5	112089658	112089658	1	1	0.2914	256830	0.0769	5	112089658	*	rs39844	B	111425355	rs39844	C	G	0.2872	0.0089	0.0019	3.9e-06	681020	111425355	112089658	5	112089658	5	112089658	*	B	-0.367925	4.68421
chr5:112096316:C:T	T	C	0.6645	0.0127	0.6317	0.691	0.0083	0.0101	0.4114	0	10.706	11	0.4682	440683	39106	401577	chr5	112096316	5	5	112096316	112096316	1	1	0.3355	295698	0.0593	5	112096316	*	rs27409	B	111432013	rs27409	T	C	0.6664	-0.0073	0.0018	6.5e-05	681191	111432013	112096316	5	112096316	5	112096316	*	B	0.821782	-4.05556
chr5:112096978:G:A	A	G	0.6649	0.0126	0.632	0.6919	0.0077	0.0101	0.4452	6.2	11.732	11	0.3841	440683	39106	401577	chr5	112096978	5	5	112096978	112096978	1	1	0.3351	295346	0.0599	5	112096978	*	rs27412	R	111432675	rs27412	A	G	0.6664	-0.0074	0.0019	6.1e-05	681394	111432675	112096978	5	112096978	5	112096978	*	R	0.762376	-3.89474
chr5:112100008:T:C	T	C	0.284	0.0147	0.251	0.3222	-0.0079	0.0107	0.4606	27.7	15.22	11	0.1726	440683	39106	401577	chr5	112100008	5	5	112100008	112100008	1	1	0.284	250308	0.0712	5	112100008	*	rs26574	Y	111435705	rs26574	T	C	0.2818	0.0095	0.0019	8.8e-07	680685	111435705	112100008	5	112100008	5	112100008	*	Y	-0.738318	5
chr5:112101153:A:T	A	T	0.3346	0.0126	0.3074	0.3674	-0.0083	0.0102	0.4112	11.1	12.37	11	0.3365	440683	39106	401577	chr5	112101153	5	5	112101153	112101153	1	1	0.3346	294905	0.06	5	112101153	*	rs25798	W	111436850	rs25798	A	T	0.335	0.0072	0.0019	9.6e-05	680207	111436850	112101153	5	112101153	5	112101153	*	W	-0.813725	3.78947
chr5:112109605:T:C	T	C	0.2795	0.0121	0.2533	0.3096	-0.0051	0.0107	0.634	20.4	13.817	11	0.2433	440683	39106	401577	chr5	112109605	5	5	112109605	112109605	1	1	0.2795	246342	0.0563	5	112109605	*	rs256047	Y	111445302	rs256047	T	C	0.2729	0.0095	0.0019	9.6e-07	680947	111445302	112109605	5	112109605	5	112109605	*	Y	-0.476636	5
chr5:112116410:T:A	A	T	0.2061	0.0061	0.1959	0.2195	-0.0118	0.0118	0.3201	0	5.998	11	0.8735	440683	39106	401577	chr5	112116410	5	5	112116410	112116410	1	1	0.2061	181650	0.0236	5	112116410	*	rs13156777	W	111452107	rs13156777	A	T	0.1997	0.0121	0.0022	4.3e-08	668343	111452107	112116410	5	112116410	5	112116410	*	W	-1	5.5
chr5:112118344:C:T	T	C	0.2007	0.0065	0.1882	0.2235	-0.0164	0.012	0.1711	0	6.806	11	0.8146	440683	39106	401577	chr5	112118344	5	5	112118344	112118344	1	1	0.2007	176890	0.0353	5	112118344	*	rs6876779	Y	111454041	rs6876779	T	C	0.1878	0.0093	0.0023	4.8e-05	679833	111454041	112118344	5	112118344	5	112118344	*	Y	-1.36667	4.04348
chr5:112157579:G:A	A	G	0.255	0.0086	0.2388	0.2742	-0.0112	0.011	0.306	33.7	16.586	11	0.1207	440683	39106	401577	chr5	112157579	5	5	112157579	112157579	1	1	0.255	224748	0.0354	5	112157579	*	rs9326849	R	111493276	rs9326849	A	G	0.2469	0.0083	0.002	4e-05	677651	111493276	112157579	5	112157579	5	112157579	*	R	-1.01818	4.15
chr5:112161661:T:G	T	G	0.4942	0.0087	0.4847	0.5174	0.0091	0.0096	0.3426	48.8	21.482	11	0.02871	440683	39106	401577	chr5	112161661	5	5	112161661	112161661	1	1	0.4942	435571	0.0327	5	112161661	*	rs3816657	K	111497358	rs3816657	T	G	0.5015	-0.0068	0.0017	8.1e-05	686805	111497358	112161661	5	112161661	5	112161661	*	K	0.947917	-4
chr5:112168196:C:G	C	G	0.961	0.0065	0.951	0.9781	-0.0102	0.0252	0.6873	20.7	13.876	11	0.2399	440683	39106	401577	chr5	112168196	5	5	112168196	112168196	1	1	0.039	34373.3	0.0271	5	112168196	*	rs10463627	S	111503893	rs10463627	C	G	0.9589	-0.0165	0.0042	8.5e-05	679132	111503893	112168196	5	112168196	5	112168196	*	S	-0.404762	-3.92857
chr5:112169881:A:G	A	G	0.4934	0.008	0.4838	0.5182	0.0094	0.0096	0.3229	46.4	20.521	11	0.03869	440683	39106	401577	chr5	112169881	5	5	112169881	112169881	1	1	0.4934	434866	0.0344	5	112169881	*	rs10045569	R	111505578	rs10045569	A	G	0.5023	-0.0068	0.0017	8.4e-05	690540	111505578	112169881	5	112169881	5	112169881	*	R	0.979167	-4
chr5:112179685:T:C	T	C	0.7392	0.0123	0.714	0.7563	0.008	0.0109	0.4625	0	10.682	11	0.4702	440683	39106	401577	chr5	112179685	5	5	112179685	112179685	1	1	0.2608	229860	0.0423	5	112179685	*	rs10051634	Y	111515382	rs10051634	T	C	0.7474	-0.0106	0.002	1.3e-07	685039	111515382	112179685	5	112179685	5	112179685	*	Y	0.733945	-5.3
chr5:112191785:T:C	T	C	0.7288	0.0109	0.7063	0.75	0.015	0.0107	0.1638	0	8.626	11	0.6563	440683	39106	401577	chr5	112191785	5	5	112191785	112191785	1	1	0.2712	239026	0.0437	5	112191785	*	rs2288396	Y	111527482	rs2288396	T	C	0.7404	-0.01	0.002	4.7e-07	688340	111527482	112191785	5	112191785	5	112191785	*	Y	1.40187	-5
chr5:112192566:A:G	A	G	0.7388	0.0117	0.7126	0.7562	0.0093	0.0109	0.3916	0	9.198	11	0.6037	440683	39106	401577	chr5	112192566	5	5	112192566	112192566	1	1	0.2612	230213	0.0436	5	112192566	*	rs1366143	R	111528263	rs1366143	A	G	0.7472	-0.0108	0.002	6.5e-08	688388	111528263	112192566	5	112192566	5	112192566	*	R	0.853211	-5.4
chr5:112201551:A:G	A	G	0.7425	0.0118	0.7165	0.7571	0.0095	0.0109	0.386	0	9.262	11	0.5977	440683	39106	401577	chr5	112201551	5	5	112201551	112201551	1	1	0.2575	226952	0.0406	5	112201551	*	rs13158835	D	111537248	rs13158835	A	G	0.7516	-0.0103	0.002	2.5e-07	689535	111537248	112201551	5	112201551	5	112201551	*	D	0.87156	-5.15
chr5:112202636:A:G	A	G	0.6592	0.0123	0.6377	0.6806	0.0073	0.0101	0.4685	0	7.422	11	0.764	440683	39106	401577	chr5	112202636	5	5	112202636	112202636	1	1	0.3408	300370	0.0429	5	112202636	*	rs13164349	R	111538333	rs13164349	A	G	0.6714	-0.0065	0.0018	0.00045	691947	111538333	112202636	5	112202636	5	112202636	*	R	0.722772	-3.61111
chr5:112218097:C:G	C	G	0.4506	0.0075	0.4429	0.4706	0.0053	0.0096	0.5797	45.4	20.152	11	0.0433	440683	39106	401577	chr5	112218097	5	5	112218097	112218097	1	1	0.4506	397144	0.0277	5	112218097	*	rs3887654	S	111553794	rs3887654	C	G	0.4573	-0.0064	0.0017	0.00026	679394	111553794	112218097	5	112218097	5	112218097	*	S	0.552083	-3.76471
chr5:112235166:A:G	A	G	0.3299	0.0145	0.3085	0.3525	-0.0064	0.0102	0.5279	0	8.273	11	0.6887	440683	39106	401577	chr5	112235166	5	5	112235166	112235166	1	1	0.3299	290763	0.044	5	112235166	*	rs4312931	R	111570863	rs4312931	A	G	0.3196	0.009	0.0019	2.5e-06	633158	111570863	112235166	5	112235166	5	112235166	*	R	-0.627451	4.73684
chr5:112235721:T:C	T	C	0.6739	0.0154	0.6508	0.6987	0.0056	0.0102	0.5824	0	8.27	11	0.6889	440683	39106	401577	chr5	112235721	5	5	112235721	112235721	1	1	0.3261	287413	0.0479	5	112235721	*	rs11739692	Y	111571418	rs11739692	T	C	0.6796	-0.009	0.0019	1.4e-06	687109	111571418	112235721	5	112235721	5	112235721	*	Y	0.54902	-4.73684
chr5:112250732:T:C	T	C	0.3929	0.0107	0.377	0.4069	-0.0083	0.0098	0.3922	0	7.22	11	0.781	440683	39106	401577	chr5	112250732	5	5	112250732	112250732	1	1	0.3929	346289	0.0299	5	112250732	*	rs6888754	Y	111586429	rs6888754	T	C	0.3799	0.0063	0.0017	0.00016	789684	111586429	112250732	5	112250732	5	112250732	*	Y	-0.846939	3.70588
chr5:112251337:A:C	A	C	0.6728	0.0155	0.6474	0.6971	0.0038	0.0102	0.7067	0	9.191	11	0.6043	440683	39106	401577	chr5	112251337	5	5	112251337	112251337	1	1	0.3272	288383	0.0497	5	112251337	*	rs10085152	M	111587034	rs10085152	A	C	0.6804	-0.0089	0.0019	1.6e-06	687254	111587034	112251337	5	112251337	5	112251337	*	M	0.372549	-4.68421
chr5:112260338:C:T	T	C	0.674	0.0137	0.651	0.6965	0.0045	0.0102	0.658	0	10.057	11	0.5252	440683	39106	401577	chr5	112260338	5	5	112260338	112260338	1	1	0.326	287325	0.0455	5	112260338	*	rs7732679	Y	111596035	rs7732679	T	C	0.6824	-0.0088	0.0019	2.3e-06	687906	111596035	112260338	5	112260338	5	112260338	*	Y	0.441176	-4.63158
chr5:112266873:C:T	T	C	0.6624	0.0141	0.6388	0.6841	0.0042	0.0101	0.6739	0	8.835	11	0.6372	440683	39106	401577	chr5	112266873	5	5	112266873	112266873	1	1	0.3376	297549	0.0453	5	112266873	*	rs11241159	Y	111602570	rs11241159	T	C	0.671	-0.0091	0.0018	8.4e-07	688791	111602570	112266873	5	112266873	5	112266873	*	Y	0.415842	-5.05556
chr5:112271607:T:G	T	G	0.5831	0.0154	0.5639	0.6184	-0.0091	0.0097	0.3456	0	4.858	11	0.9378	440683	39106	401577	chr5	112271607	5	5	112271607	112271607	1	1	0.4169	367441	0.0545	5	112271607	*	rs10059647	K	111607304	rs10059647	T	G	0.5897	-0.0071	0.0018	5.2e-05	691229	111607304	112271607	5	112271607	5	112271607	*	K	-0.938144	-3.94444
chr5:112271812:T:C	T	C	0.5821	0.0156	0.5642	0.6184	-0.0082	0.0096	0.3928	0	4.416	11	0.9561	440683	39106	401577	chr5	112271812	5	5	112271812	112271812	1	1	0.4179	368323	0.0542	5	112271812	*	rs4311468	Y	111607509	rs4311468	T	C	0.5895	-0.0071	0.0017	4.7e-05	691113	111607509	112271812	5	112271812	5	112271812	*	Y	-0.854167	-4.17647
chr5:112273324:T:C	T	C	0.5826	0.0154	0.5647	0.6188	-0.008	0.0097	0.4104	0	4.426	11	0.9557	440683	39106	401577	chr5	112273324	5	5	112273324	112273324	1	1	0.4174	367882	0.0541	5	112273324	*	rs9326850	Y	111609021	rs9326850	T	C	0.5892	-0.0071	0.0018	5.3e-05	689437	111609021	112273324	5	112273324	5	112273324	*	Y	-0.824742	-3.94444
chr5:112647076:G:C	C	G	0.2418	0.0087	0.2177	0.2523	-0.0003	0.0115	0.9791	36	17.194	11	0.1023	440683	39106	401577	chr5	112647076	5	5	112647076	112647076	1	1	0.2418	213114	0.0346	5	112647076	*	rs11956702	S	111982773	rs11956702	C	G	0.2427	0.0076	0.0021	0.0002	681050	111982773	112647076	5	112647076	5	112647076	*	S	-0.026087	3.61905
chr5:112647483:T:C	T	C	0.7767	0.0096	0.7681	0.8047	0.001	0.0117	0.9292	29.4	15.571	11	0.1578	440683	39106	401577	chr5	112647483	5	5	112647483	112647483	1	1	0.2233	196809	0.0366	5	112647483	*	rs6882143	Y	111983180	rs6882143	T	C	0.7792	-0.0088	0.0021	2.2e-05	690983	111983180	112647483	5	112647483	5	112647483	*	Y	0.0854701	-4.19048
chr5:112661251:C:T	T	C	0.6104	0.0114	0.5839	0.6419	-0.0052	0.01	0.6012	15.6	13.034	11	0.2911	440683	39106	401577	chr5	112661251	5	5	112661251	112661251	1	1	0.3896	343380	0.058	5	112661251	*	rs1899309	Y	111996948	rs1899309	T	C	0.6189	-0.0083	0.0018	3.7e-06	681566	111996948	112661251	5	112661251	5	112661251	*	Y	-0.52	-4.61111
chr5:112696978:C:T	T	C	0.3415	0.0094	0.3131	0.3475	0.007	0.0101	0.4887	0	10.869	11	0.4543	440683	39106	401577	chr5	112696978	5	5	112696978	112696978	1	1	0.3415	300986	0.0344	5	112696978	*	rs10463643	Y	112032675	rs10463643	T	C	0.3469	0.009	0.0018	7.8e-07	687645	112032675	112696978	5	112696978	5	112696978	*	Y	0.693069	5
chr5:112705897:T:C	T	C	0.358	0.0123	0.3338	0.3994	0.0041	0.01	0.6863	1.8	11.2	11	0.4266	440683	39106	401577	chr5	112705897	5	5	112705897	112705897	1	1	0.358	315529	0.0656	5	112705897	*	rs1441375	Y	112041594	rs1441375	T	C	0.3576	0.0089	0.0018	6.2e-07	689739	112041594	112705897	5	112705897	5	112705897	*	Y	0.41	4.94444
chr5:112710372:A:G	A	G	0.9096	0.0039	0.8974	0.9187	-0.0171	0.0166	0.3032	0	6.191	11	0.8604	440683	39106	401577	chr5	112710372	5	5	112710372	112710372	1	1	0.0904	79675.5	0.0213	5	112710372	*	rs1734246	R	112046069	rs1734246	A	G	0.90225	0.0111	0.003	0.00021	692510	112046069	112710372	5	112710372	5	112710372	*	R	-1.03012	3.7
chr5:112712022:G:A	A	G	0.0901	0.0038	0.0812	0.1025	0.0163	0.0167	0.3285	0	6.158	11	0.8626	440683	39106	401577	chr5	112712022	5	5	112712022	112712022	1	1	0.0901	79411.1	0.0213	5	112712022	*	rs1697914	R	112047719	rs1697914	A	G	0.09641	-0.0113	0.003	0.00015	692559	112047719	112712022	5	112712022	5	112712022	*	R	0.976048	-3.76667
chr5:112716131:G:C	C	G	0.6356	0.0124	0.5927	0.6602	-0.0033	0.01	0.7397	3.7	11.419	11	0.4088	440683	39106	401577	chr5	112716131	5	5	112716131	112716131	1	1	0.3644	321170	0.0675	5	112716131	*	rs1661035	S	112051828	rs1661035	C	G	0.6355	-0.0092	0.0018	2.7e-07	690182	112051828	112716131	5	112716131	5	112716131	*	S	-0.33	-5.11111
chr5:112721982:A:G	A	G	0.9093	0.0038	0.8972	0.917	-0.0178	0.0166	0.2824	0	5.76	11	0.8889	440683	39106	401577	chr5	112721982	5	5	112721982	112721982	1	1	0.0907	79939.9	0.0198	5	112721982	*	rs1644242	R	112057679	rs1644242	A	G	0.90102	0.0108	0.003	0.00029	692353	112057679	112721982	5	112721982	5	112721982	*	R	-1.07229	3.6
chr5:112734425:A:G	A	G	0.9087	0.0039	0.8959	0.9176	-0.0169	0.0166	0.3066	0	5.46	11	0.9069	440683	39106	401577	chr5	112734425	5	5	112734425	112734425	1	1	0.0913	80468.7	0.0217	5	112734425	*	rs2439592	R	112070122	rs2439592	A	G	0.90312	0.0109	0.003	0.00023	691840	112070122	112734425	5	112734425	5	112734425	*	R	-1.01807	3.63333
chr5:112735840:G:A	A	G	0.0896	0.0038	0.0824	0.1023	0.0171	0.0167	0.3056	0	5.792	11	0.8869	440683	39106	401577	chr5	112735840	5	5	112735840	112735840	1	1	0.0896	78970.4	0.0199	5	112735840	*	rs2455296	R	112071537	rs2455296	A	G	0.09699	-0.0111	0.003	0.00021	692181	112071537	112735840	5	112735840	5	112735840	*	R	1.02395	-3.7
chr5:112737096:A:G	A	G	0.9084	0.0037	0.8956	0.9156	-0.0166	0.0165	0.3151	0	5.67	11	0.8944	440683	39106	401577	chr5	112737096	5	5	112737096	112737096	1	1	0.0916	80733.1	0.02	5	112737096	*	rs2464810	V	112072793	rs2464810	A	G	0.90248	0.011	0.003	0.00022	685934	112072793	112737096	5	112737096	5	112737096	*	V	-1.00606	3.66667
chr5:112737192:C:T	T	C	0.0915	0.0042	0.0831	0.1084	0.017	0.0165	0.3039	0	5.304	11	0.9155	440683	39106	401577	chr5	112737192	5	5	112737192	112737192	1	1	0.0915	80645	0.0253	5	112737192	*	rs2439593	Y	112072889	rs2439593	T	C	0.1002	-0.01	0.0028	0.00036	793084	112072889	112737192	5	112737192	5	112737192	*	Y	1.0303	-3.57143
chr5:112738572:A:G	A	G	0.5022	0.0103	0.476	0.5429	0.0051	0.0096	0.591	31.3	16.011	11	0.1407	440683	39106	401577	chr5	112738572	5	5	112738572	112738572	1	1	0.4978	438744	0.0669	5	112738572	*	rs2019720	V	112074269	rs2019720	A	G	0.5049	0.0061	0.0017	0.00044	690515	112074269	112738572	5	112738572	5	112738572	*	V	0.53125	3.58824
chr5:112739788:C:T	T	C	0.0905	0.0039	0.083	0.1039	0.0177	0.0166	0.2878	0	5.474	11	0.9061	440683	39106	401577	chr5	112739788	5	5	112739788	112739788	1	1	0.0905	79763.6	0.0209	5	112739788	*	rs2431509	Y	112075485	rs2431509	T	C	0.09623	-0.0112	0.003	0.00018	691574	112075485	112739788	5	112739788	5	112739788	*	Y	1.06627	-3.73333
chr5:112743085:A:G	A	G	0.9255	0.0064	0.9108	0.9384	-0.0231	0.0182	0.204	0	7.354	11	0.7698	440683	39106	401577	chr5	112743085	5	5	112743085	112743085	1	1	0.0745	65661.8	0.0276	5	112743085	*	rs1882619	R	112078782	rs1882619	A	G	0.91768	0.0141	0.0032	1.2e-05	691952	112078782	112743085	5	112743085	5	112743085	*	R	-1.26923	4.40625
chr5:112744160:T:C	T	C	0.908	0.0036	0.8954	0.9139	-0.0185	0.0165	0.2615	0	5.268	11	0.9175	440683	39106	401577	chr5	112744160	5	5	112744160	112744160	1	1	0.092	81085.7	0.0185	5	112744160	*	rs2439590	Y	112079857	rs2439590	T	C	0.90254	0.0113	0.003	0.00015	691713	112079857	112744160	5	112744160	5	112744160	*	Y	-1.12121	3.76667
chr5:112745031:G:A	A	G	0.3549	0.0113	0.3258	0.3639	0.0018	0.01	0.8557	0	10.883	11	0.4531	440683	39106	401577	chr5	112745031	5	5	112745031	112745031	1	1	0.3549	312797	0.0381	5	112745031	*	rs464002	R	112080728	rs464002	A	G	0.3628	0.0092	0.0018	2.2e-07	690535	112080728	112745031	5	112745031	5	112745031	*	R	0.18	5.11111
chr5:112746476:T:C	T	C	0.9085	0.0039	0.8957	0.9159	-0.0196	0.0165	0.2352	0	5.58	11	0.8999	440683	39106	401577	chr5	112746476	5	5	112746476	112746476	1	1	0.0915	80645	0.0202	5	112746476	*	rs2455294	Y	112082173	rs2455294	T	C	0.9026	0.0113	0.003	0.00014	691750	112082173	112746476	5	112746476	5	112746476	*	Y	-1.18788	3.76667
chr5:112751050:C:T	T	C	0.0895	0.0039	0.0822	0.1022	0.0201	0.0167	0.2278	0	6.287	11	0.8536	440683	39106	401577	chr5	112751050	5	5	112751050	112751050	1	1	0.0895	78882.3	0.02	5	112751050	*	rs1661034	Y	112086747	rs1661034	T	C	0.09629	-0.0113	0.003	0.00015	692109	112086747	112751050	5	112751050	5	112751050	*	Y	1.20359	-3.76667
chr5:112753783:T:C	T	C	0.3641	0.0125	0.3399	0.4082	0.0008	0.01	0.9326	2.4	11.266	11	0.4213	440683	39106	401577	chr5	112753783	5	5	112753783	112753783	1	1	0.3641	320905	0.0683	5	112753783	*	rs2439591	Y	112089480	rs2439591	T	C	0.367	0.0091	0.0018	2.8e-07	690763	112089480	112753783	5	112753783	5	112753783	*	Y	0.08	5.05556
chr5:112756619:G:A	A	G	0.0894	0.0039	0.0819	0.1021	0.0197	0.0167	0.2368	0	6.047	11	0.8702	440683	39106	401577	chr5	112756619	5	5	112756619	112756619	1	1	0.0894	78794.1	0.0202	5	112756619	*	rs2464808	R	112092316	rs2464808	A	G	0.096	-0.0118	0.003	8.8e-05	692026	112092316	112756619	5	112756619	5	112756619	*	R	1.17964	-3.93333
chr5:112766096:C:A	A	C	0.6353	0.0124	0.5915	0.6592	-0.0011	0.0099	0.9151	0	10.921	11	0.4499	440683	39106	401577	chr5	112766096	5	5	112766096	112766096	1	1	0.3647	321434	0.0677	5	112766096	*	rs2464805	M	112101793	rs2464805	A	C	0.634	-0.0092	0.0018	2.1e-07	690574	112101793	112766096	5	112766096	5	112766096	*	M	-0.111111	-5.11111
chr5:112788522:A:G	A	G	0.9081	0.0039	0.8956	0.9139	-0.0146	0.0165	0.3753	0	5.491	11	0.9051	440683	39106	401577	chr5	112788522	5	5	112788522	112788522	1	1	0.0919	80997.5	0.0183	5	112788522	*	rs2439594	R	112124219	rs2439594	A	G	0.90295	0.0112	0.003	0.00016	691516	112124219	112788522	5	112788522	5	112788522	*	R	-0.884848	3.73333
chr5:112788672:T:TG	T	TG	0.9925	0.0026	0.9866	0.998	-0.05	0.069	0.4692	0	5.23	6	0.5147	90278	34921	55357	chr5	112788672	5	5	112788672	112788672	0.892983	0.137849	0.0075	1354.17	0.0114	5	112788672	*	rs2431238	Y	112124369	rs2431238	T	C	0.3472	0.0083	0.0018	6e-06	688170	112124369	112788672	5	112788672	5	112788672	*	Y	-0.724638	4.61111
chr5:112788672:T:C	T	C	0.343	0.0109	0.3272	0.382	-0.0001	0.0101	0.9921	1.4	11.157	11	0.4302	440683	39106	401577	chr5	112788672	5	5	112788672	112788672	1	1	0.343	302309	0.0548	5	112788672	*	rs2431238	Y	112124369	rs2431238	T	C	0.3472	0.0083	0.0018	6e-06	688170	112124369	112788672	5	112788672	5	112788672	*	Y	-0.00990099	4.61111
chr5:112797441:A:G	A	G	0.895	0.0034	0.8842	0.9007	-0.0229	0.0155	0.141	0	8.947	11	0.6267	440683	39106	401577	chr5	112797441	5	5	112797441	112797441	1	1	0.105	92543.4	0.0165	5	112797441	*	rs2909962	R	112133138	rs2909962	A	G	0.8902	0.0114	0.0028	5e-05	690215	112133138	112797441	5	112797441	5	112797441	*	R	-1.47742	4.07143
chr5:112800278:G:A	A	G	0.1051	0.0035	0.0999	0.1164	0.0233	0.0155	0.1334	0	8.855	11	0.6353	440683	39106	401577	chr5	112800278	5	5	112800278	112800278	1	1	0.1051	92631.6	0.0165	5	112800278	*	rs1734245	D	112135975	rs1734245	A	G	0.1093	-0.0112	0.0028	5.8e-05	690214	112135975	112800278	5	112800278	5	112800278	*	D	1.50323	-4
chr5:112803191:G:C	C	G	0.6167	0.0098	0.5801	0.6346	0.0003	0.0098	0.9735	12	12.496	11	0.3275	440683	39106	401577	chr5	112803191	5	5	112803191	112803191	1	1	0.3833	337828	0.0545	5	112803191	*	rs2952615	S	112138888	rs2952615	C	G	0.6203	-0.0095	0.0018	7.5e-08	689527	112138888	112803191	5	112803191	5	112803191	*	S	0.0306122	-5.27778
chr5:112805075:A:G	A	G	0.9008	0.0047	0.8864	0.9088	-0.0248	0.0159	0.1189	0	7.267	11	0.7771	440683	39106	401577	chr5	112805075	5	5	112805075	112805075	1	1	0.0992	87431.5	0.0224	5	112805075	*	rs2431505	R	112140772	rs2431505	A	G	0.8969	0.0114	0.0029	8.6e-05	689914	112140772	112805075	5	112805075	5	112805075	*	R	-1.55975	3.93103
chr5:112810484:A:G	A	G	0.9013	0.0048	0.8866	0.9095	-0.0242	0.016	0.13	0	7.232	11	0.78	440683	39106	401577	chr5	112810484	5	5	112810484	112810484	1	1	0.0987	86990.8	0.0229	5	112810484	*	rs2431507	R	112146181	rs2431507	A	G	0.8969	0.0114	0.0029	0.0001	689507	112146181	112810484	5	112810484	5	112810484	*	R	-1.5125	3.93103
chr5:112811402:A:G	A	G	0.901	0.0049	0.8868	0.9097	-0.0254	0.0159	0.1117	0	7.118	11	0.7894	440683	39106	401577	chr5	112811402	5	5	112811402	112811402	1	1	0.099	87255.2	0.0229	5	112811402	*	rs2431508	R	112147099	rs2431508	A	G	0.897	0.0116	0.0029	6.9e-05	689936	112147099	112811402	5	112811402	5	112811402	*	R	-1.59748	4
chr5:112814060:T:C	T	C	0.3626	0.0121	0.3391	0.4038	0.0006	0.0099	0.9556	0	9.94	11	0.5358	440683	39106	401577	chr5	112814060	5	5	112814060	112814060	1	1	0.3626	319583	0.0647	5	112814060	*	rs2545169	Y	112149757	rs2545169	T	C	0.3647	0.0094	0.0018	1.2e-07	690194	112149757	112814060	5	112814060	5	112814060	*	Y	0.0606061	5.22222
chr5:112816509:T:G	T	G	0.8983	0.0041	0.8848	0.9045	-0.0213	0.0157	0.1761	0	6.262	11	0.8553	440683	39106	401577	chr5	112816509	5	5	112816509	112816509	1	1	0.1017	89634.9	0.0197	5	112816509	*	rs17134960	K	112152206	rs17134960	T	G	0.8944	0.0108	0.0029	0.00018	689782	112152206	112816509	5	112816509	5	112816509	*	K	-1.35669	3.72414
chr5:112817422:C:T	T	C	0.6171	0.0098	0.5799	0.6337	-0.0003	0.0098	0.9779	12.9	12.624	11	0.3186	440683	39106	401577	chr5	112817422	5	5	112817422	112817422	1	1	0.3829	337475	0.0538	5	112817422	*	rs2545165	Y	112153119	rs2545165	T	C	0.6166	-0.0093	0.0018	1.3e-07	691044	112153119	112817422	5	112817422	5	112817422	*	Y	-0.0306122	-5.16667
chr5:112817798:A:G	A	G	0.3644	0.0117	0.3419	0.4049	-0.0002	0.0099	0.9821	0	10.441	11	0.4912	440683	39106	401577	chr5	112817798	5	5	112817798	112817798	1	1	0.3644	321170	0.063	5	112817798	*	rs392907	R	112153495	rs392907	A	G	0.3655	0.0092	0.0018	2.5e-07	691201	112153495	112817798	5	112817798	5	112817798	*	R	-0.020202	5.11111
chr5:112818299:C:G	C	G	0.3645	0.0118	0.3419	0.4052	-0.0001	0.0099	0.9904	0	10.223	11	0.5104	440683	39106	401577	chr5	112818299	5	5	112818299	112818299	1	1	0.3645	321258	0.0633	5	112818299	*	rs563556	S	112153996	rs563556	C	G	0.3655	0.0092	0.0018	2.6e-07	691194	112153996	112818299	5	112818299	5	112818299	*	S	-0.010101	5.11111
chr5:112818606:T:G	T	G	0.3669	0.0114	0.3458	0.4069	0.0002	0.0099	0.9801	0.8	11.084	11	0.4363	440683	39106	401577	chr5	112818606	5	5	112818606	112818606	1	1	0.3669	323373	0.0611	5	112818606	*	rs464708	K	112154303	rs464708	T	G	0.368	0.0096	0.0018	6.2e-08	691388	112154303	112818606	5	112818606	5	112818606	*	K	0.020202	5.33333
chr5:112819807:C:G	C	G	0.3646	0.0119	0.3416	0.4052	-0.0001	0.0099	0.9959	0	10.188	11	0.5136	440683	39106	401577	chr5	112819807	5	5	112819807	112819807	1	1	0.3646	321346	0.0636	5	112819807	*	rs2545163	S	112155504	rs2545163	C	G	0.3655	0.0093	0.0018	4.3e-07	637339	112155504	112819807	5	112819807	5	112819807	*	S	-0.010101	5.16667
chr5:112820063:C:T	T	C	0.0969	0.0047	0.0891	0.1108	0.0213	0.0161	0.1861	0	5.796	11	0.8866	440683	39106	401577	chr5	112820063	5	5	112820063	112820063	1	1	0.0969	85404.4	0.0217	5	112820063	*	rs11953943	Y	112155760	rs11953943	T	C	0.1005	-0.0117	0.0029	6.8e-05	689336	112155760	112820063	5	112820063	5	112820063	*	Y	1.32298	-4.03448
chr5:112820096:G:C	C	G	0.6181	0.0098	0.5807	0.6353	0	0.0098	0.9981	5.5	11.645	11	0.3909	440683	39106	401577	chr5	112820096	5	5	112820096	112820096	1	1	0.3819	336594	0.0546	5	112820096	*	rs501250	V	112155793	rs501250	C	G	0.6189	-0.01	0.0018	1.6e-08	691590	112155793	112820096	5	112820096	5	112820096	*	V	0	-5.55556
chr5:112822734:G:A	A	G	0.6397	0.0111	0.5976	0.6606	0.003	0.01	0.7603	0	10.745	11	0.4649	440683	39106	401577	chr5	112822734	5	5	112822734	112822734	1	1	0.3603	317556	0.063	5	112822734	*	rs2545162	R	112158431	rs2545162	A	G	0.6393	-0.0098	0.0018	4.5e-08	690216	112158431	112822734	5	112822734	5	112822734	*	R	0.3	-5.44444
chr5:112826716:A:G	A	G	0.411	0.0101	0.3869	0.4357	-0.0019	0.0097	0.8428	3.6	11.409	11	0.4096	440683	39106	401577	chr5	112826716	5	5	112826716	112826716	1	1	0.411	362241	0.0488	5	112826716	*	rs2546110	R	112162413	rs2546110	A	G	0.4083	0.0102	0.0017	5.3e-09	691487	112162413	112826716	5	112826716	5	112826716	*	R	-0.195876	6
chr5:112827157:T:C	T	C	0.411	0.0099	0.3867	0.4357	-0.0022	0.0097	0.8181	0	10.296	11	0.5039	440683	39106	401577	chr5	112827157	5	5	112827157	112827157	1	1	0.411	362241	0.049	5	112827157	*	rs2229992	Y	112162854	rs2229992	T	C	0.4079	0.0102	0.0017	4.2e-09	691636	112162854	112827157	5	112827157	5	112827157	*	Y	-0.226804	6
chr5:112828864:G:A	A	G	0.6164	0.0096	0.5794	0.6342	0.001	0.0098	0.9227	10.9	12.349	11	0.338	440683	39106	401577	chr5	112828864	5	5	112828864	112828864	1	1	0.3836	338092	0.0548	5	112828864	*	rs351771	R	112164561	rs351771	A	G	0.6165	-0.0096	0.0018	5.2e-08	691830	112164561	112828864	5	112828864	5	112828864	*	R	0.102041	-5.33333
chr5:112836522:G:A	A	G	0.6332	0.0109	0.5937	0.6525	0.0011	0.0099	0.9107	3.1	11.354	11	0.4141	440683	39106	401577	chr5	112836522	5	5	112836522	112836522	1	1	0.3668	323285	0.0588	5	112836522	*	rs411356	R	112172219	rs411356	A	G	0.632	-0.0097	0.0018	4.9e-08	691819	112172219	112836522	5	112836522	5	112836522	*	R	0.111111	-5.38889
chr5:112840073:G:A	A	G	0.6172	0.0104	0.5804	0.6359	0.0003	0.0098	0.9747	14.6	12.876	11	0.3015	440683	39106	401577	chr5	112840073	5	5	112840073	112840073	1	1	0.3828	337387	0.0555	5	112840073	*	rs41115	R	112175770	rs41115	A	G	0.6163	-0.0097	0.0018	3.8e-08	691824	112175770	112840073	5	112840073	5	112840073	*	R	0.0306122	-5.38889
chr5:112840628:G:A	A	G	0.6221	0.0106	0.5866	0.641	0.0005	0.0098	0.9619	16.3	13.14	11	0.2843	440683	39106	401577	chr5	112840628	5	5	112840628	112840628	1	1	0.3779	333068	0.0544	5	112840628	*	rs42427	R	112176325	rs42427	A	G	0.6227	-0.0094	0.0018	1e-07	689327	112176325	112840628	5	112840628	5	112840628	*	R	0.0510204	-5.22222
chr5:112840862:T:G	T	G	0.3811	0.0102	0.3606	0.4169	-0.0013	0.0098	0.8917	15.3	12.987	11	0.2942	440683	39106	401577	chr5	112840862	5	5	112840862	112840862	1	1	0.3811	335889	0.0563	5	112840862	*	rs866006	D	112176559	rs866006	T	G	0.3808	0.0099	0.0018	4.4e-08	636596	112176559	112840862	5	112840862	5	112840862	*	D	-0.132653	5.5
chr5:112841059:T:A	A	T	0.7726	0.0122	0.7622	0.796	0.0045	0.0116	0.6997	0	10.657	11	0.4724	440683	39106	401577	chr5	112841059	5	5	112841059	112841059	1	1	0.2274	200423	0.0338	5	112841059	*	rs459552	D	112176756	rs459552	A	T	0.7691	-0.0126	0.002	1.7e-10	782145	112176756	112841059	5	112841059	5	112841059	*	D	0.387931	-6.3
chr5:112841474:G:A	A	G	0.6186	0.0094	0.5804	0.6363	0.0002	0.0098	0.9798	14.3	12.841	11	0.3038	440683	39106	401577	chr5	112841474	5	5	112841474	112841474	1	1	0.3814	336153	0.0559	5	112841474	*	rs465899	R	112177171	rs465899	A	G	0.6166	-0.0097	0.0018	4.3e-08	691821	112177171	112841474	5	112841474	5	112841474	*	R	0.0204082	-5.38889
chr5:112846994:A:G	A	G	0.3811	0.0092	0.3573	0.4075	-0.0005	0.0098	0.9556	0	10.107	11	0.5208	440683	39106	401577	chr5	112846994	5	5	112846994	112846994	1	1	0.3811	335889	0.0502	5	112846994	*	rs448162	R	112182691	rs448162	A	G	0.3751	0.0094	0.0018	1.1e-07	691456	112182691	112846994	5	112846994	5	112846994	*	R	-0.0510204	5.22222
chr5:112849794:A:G	A	G	0.3542	0.0088	0.3347	0.3917	0.0029	0.01	0.7727	16.1	13.108	11	0.2864	440683	39106	401577	chr5	112849794	5	5	112849794	112849794	1	1	0.3542	312180	0.057	5	112849794	*	rs497844	R	112185491	rs497844	A	G	0.3516	0.009	0.0018	4.5e-07	690082	112185491	112849794	5	112849794	5	112849794	*	R	0.29	5
chr5:112855945:G:A	A	G	0.6766	0.0094	0.6396	0.6944	-0.0039	0.0102	0.7045	0	10.819	11	0.4586	440683	39106	401577	chr5	112855945	5	5	112855945	112855945	1	1	0.3234	285034	0.0548	5	112855945	*	rs434157	R	112191642	rs434157	A	G	0.6785	-0.0081	0.0018	9.7e-06	691553	112191642	112855945	5	112855945	5	112855945	*	R	-0.382353	-4.5
chr5:112858335:A:C	A	C	0.3264	0.0082	0.3111	0.3615	0.0041	0.0102	0.6872	7.5	11.892	11	0.3718	440683	39106	401577	chr5	112858335	5	5	112858335	112858335	1	1	0.3264	287678	0.0504	5	112858335	*	rs580237	M	112194032	rs580237	A	C	0.3231	0.0082	0.0018	9.8e-06	689742	112194032	112858335	5	112858335	5	112858335	*	M	0.401961	4.55556
chr5:112858996:A:G	A	G	0.3392	0.0093	0.3207	0.3719	-0.0004	0.0101	0.9701	6.6	11.776	11	0.3807	440683	39106	401577	chr5	112858996	5	5	112858996	112858996	1	1	0.3392	298959	0.0512	5	112858996	*	rs429427	R	112194693	rs429427	A	G	0.3386	0.0093	0.0018	3.5e-07	685021	112194693	112858996	5	112858996	5	112858996	*	R	-0.039604	5.16667
chr5:112861671:G:A	A	G	0.0852	0.0078	0.0704	0.0999	0.0233	0.0171	0.1713	0	8.902	11	0.6309	440683	39106	401577	chr5	112861671	5	5	112861671	112861671	1	1	0.0852	75092.4	0.0295	5	112861671	*	rs11241186	R	112197368	rs11241186	A	G	0.09337	-0.0125	0.003	3.5e-05	688737	112197368	112861671	5	112861671	5	112861671	*	R	1.36257	-4.16667
chr5:112861940:T:G	T	G	0.3302	0.0086	0.3131	0.3652	0.0024	0.0101	0.8167	18.5	13.489	11	0.2626	440683	39106	401577	chr5	112861940	5	5	112861940	112861940	1	1	0.3302	291027	0.0521	5	112861940	*	rs712668	K	112197637	rs712668	T	G	0.3271	0.0086	0.0018	2.6e-06	691226	112197637	112861940	5	112861940	5	112861940	*	K	0.237624	4.77778
chr5:112862289:A:T	A	T	0.3311	0.0084	0.3137	0.3659	0.0015	0.0101	0.8796	17.9	13.391	11	0.2686	440683	39106	401577	chr5	112862289	5	5	112862289	112862289	1	1	0.3311	291820	0.0522	5	112862289	*	rs431287	W	112197986	rs431287	A	T	0.3274	0.0086	0.0018	2.7e-06	691256	112197986	112862289	5	112862289	5	112862289	*	W	0.148515	4.77778
chr5:112862318:A:G	A	G	0.331	0.0084	0.3136	0.3658	0.0011	0.0101	0.9129	18	13.41	11	0.2674	440683	39106	401577	chr5	112862318	5	5	112862318	112862318	1	1	0.331	291732	0.0522	5	112862318	*	rs372492	R	112198015	rs372492	A	G	0.3273	0.0086	0.0018	2.6e-06	691235	112198015	112862318	5	112862318	5	112862318	*	R	0.108911	4.77778
chr5:112863502:C:A	A	C	0.6464	0.0089	0.6165	0.6756	-0.0015	0.01	0.8812	19.3	13.623	11	0.2546	440683	39106	401577	chr5	112863502	5	5	112863502	112863502	1	1	0.3536	311651	0.0591	5	112863502	*	rs351770	H	112199199	rs351770	A	C	0.6533	-0.0082	0.0018	5.4e-06	691263	112199199	112863502	5	112863502	5	112863502	*	H	-0.15	-4.55556
chr5:112864277:C:T	T	C	0.6692	0.0083	0.6344	0.6873	-0.0014	0.0101	0.8922	16.4	13.156	11	0.2832	440683	39106	401577	chr5	112864277	5	5	112864277	112864277	1	1	0.3308	291556	0.0529	5	112864277	*	rs351769	Y	112199974	rs351769	T	C	0.673	-0.0085	0.0018	3.5e-06	691349	112199974	112864277	5	112864277	5	112864277	*	Y	-0.138614	-4.72222
chr5:112865397:A:G	A	G	0.3362	0.0074	0.3152	0.3698	0.0005	0.0101	0.9591	7.8	11.932	11	0.3688	440683	39106	401577	chr5	112865397	5	5	112865397	112865397	1	1	0.3362	296315	0.0546	5	112865397	*	rs495794	R	112201094	rs495794	A	G	0.3316	0.0083	0.0018	6.3e-06	691498	112201094	112865397	5	112865397	5	112865397	*	R	0.049505	4.61111
chr5:112865587:G:A	A	G	0.6695	0.0085	0.6353	0.6866	-0.0021	0.0101	0.8364	16.3	13.146	11	0.2839	440683	39106	401577	chr5	112865587	5	5	112865587	112865587	1	1	0.3305	291291	0.0513	5	112865587	*	rs463229	R	112201284	rs463229	A	G	0.6721	-0.0085	0.0018	3.4e-06	691787	112201284	112865587	5	112865587	5	112865587	*	R	-0.207921	-4.72222
chr5:112867867:T:A	A	T	0.6623	0.008	0.6308	0.6843	-0.0008	0.0101	0.9347	11.1	12.376	11	0.3361	440683	39106	401577	chr5	112867867	5	5	112867867	112867867	1	1	0.3377	297637	0.0535	5	112867867	*	rs7213	W	112203564	rs7213	A	T	0.6683	-0.0089	0.0019	2.1e-06	637304	112203564	112867867	5	112867867	5	112867867	*	W	-0.0792079	-4.68421
chr5:112874647:C:T	T	C	0.6688	0.0083	0.6348	0.6858	-0.0013	0.0101	0.8984	21	13.922	11	0.2373	440683	39106	401577	chr5	112874647	5	5	112874647	112874647	1	1	0.3312	291908	0.051	5	112874647	*	rs382260	Y	112210344	rs382260	T	C	0.6718	-0.0088	0.0018	1.7e-06	692144	112210344	112874647	5	112874647	5	112874647	*	Y	-0.128713	-4.88889
chr5:112876911:G:A	A	G	0.6685	0.0092	0.634	0.6855	-0.0007	0.0101	0.9463	21.4	14	11	0.233	440683	39106	401577	chr5	112876911	5	5	112876911	112876911	1	1	0.3315	292173	0.0515	5	112876911	*	rs9011	D	112212608	rs9011	A	G	0.6713	-0.0087	0.0018	1.9e-06	692412	112212608	112876911	5	112876911	5	112876911	*	D	-0.0693069	-4.83333
chr5:112877374:G:T	T	G	0.6689	0.0083	0.6349	0.6857	-0.0008	0.0101	0.9342	18.9	13.561	11	0.2582	440683	39106	401577	chr5	112877374	5	5	112877374	112877374	1	1	0.3311	291820	0.0508	5	112877374	*	rs2545167	D	112213071	rs2545167	T	G	0.6712	-0.0093	0.0019	7.5e-07	637921	112213071	112877374	5	112877374	5	112877374	*	D	-0.0792079	-4.89474
chr5:112878108:C:G	C	G	0.3311	0.0084	0.3142	0.3651	0.001	0.0101	0.9179	18.4	13.473	11	0.2635	440683	39106	401577	chr5	112878108	5	5	112878108	112878108	1	1	0.3311	291820	0.0509	5	112878108	*	rs2545166	S	112213805	rs2545166	C	G	0.3283	0.0087	0.0018	2.2e-06	692288	112213805	112878108	5	112878108	5	112878108	*	S	0.0990099	4.83333
chr5:112879459:C:T	T	C	0.3216	0.0073	0.2928	0.3297	0.003	0.0102	0.7685	10.1	12.234	11	0.3463	440683	39106	401577	chr5	112879459	5	5	112879459	112879459	1	1	0.3216	283447	0.0369	5	112879459	*	rs514763	Y	112215156	rs514763	T	C	0.3316	0.0084	0.0019	7.5e-06	682581	112215156	112879459	5	112879459	5	112879459	*	Y	0.294118	4.42105
chr5:112880692:C:T	T	C	0.3276	0.0077	0.3031	0.3343	-0.0003	0.0101	0.9775	23.4	14.354	11	0.214	440683	39106	401577	chr5	112880692	5	5	112880692	112880692	1	1	0.3276	288736	0.0312	5	112880692	*	rs419632	Y	112216389	rs419632	T	C	0.329	0.0087	0.0018	2.2e-06	692033	112216389	112880692	5	112880692	5	112880692	*	Y	-0.029703	4.83333
chr5:112882132:C:G	C	G	0.9142	0.0078	0.8995	0.929	-0.0256	0.017	0.1317	0	9.263	11	0.5977	440683	39106	401577	chr5	112882132	5	5	112882132	112882132	1	1	0.0858	75621.2	0.0295	5	112882132	*	rs12152991	S	112217829	rs12152991	C	G	0.90681	0.0121	0.003	5.8e-05	688948	112217829	112882132	5	112882132	5	112882132	*	S	-1.50588	4.03333
chr5:112882779:A:T	A	T	0.644	0.0089	0.6319	0.6769	-0.0021	0.0099	0.8357	13.2	12.672	11	0.3153	440683	39106	401577	chr5	112882779	5	5	112882779	112882779	1	1	0.356	313766	0.045	5	112882779	*	rs1093611	W	112218476	rs1093611	A	T	0.6469	-0.0077	0.0018	1.4e-05	691805	112218476	112882779	5	112882779	5	112882779	*	W	-0.212121	-4.27778
chr5:112883003:T:C	T	C	0.673	0.0078	0.6676	0.6978	-0.0004	0.0101	0.9674	22.9	14.274	11	0.2182	440683	39106	401577	chr5	112883003	5	5	112883003	112883003	1	1	0.327	288207	0.0302	5	112883003	*	rs1093677	Y	112218700	rs1093677	T	C	0.6717	-0.0086	0.0018	2.6e-06	692168	112218700	112883003	5	112883003	5	112883003	*	Y	-0.039604	-4.77778
chr5:112883285:A:G	A	G	0.6784	0.0084	0.6719	0.7008	-0.0023	0.0102	0.8209	9.5	12.159	11	0.3518	440683	39106	401577	chr5	112883285	5	5	112883285	112883285	1	1	0.3216	283447	0.0289	5	112883285	*	rs1069061	R	112218982	rs1069061	A	G	0.6754	-0.0085	0.0018	3.5e-06	691896	112218982	112883285	5	112883285	5	112883285	*	R	-0.22549	-4.72222
chr5:112886172:C:T	T	C	0.3232	0.0083	0.2997	0.3294	0.0017	0.0102	0.868	8.3	11.999	11	0.3637	440683	39106	401577	chr5	112886172	5	5	112886172	112886172	1	1	0.3232	284857	0.0297	5	112886172	*	rs818427	Y	112221869	rs818427	T	C	0.3261	0.0085	0.0018	3.3e-06	691986	112221869	112886172	5	112886172	5	112886172	*	Y	0.166667	4.72222
chr5:112886997:C:G	C	G	0.6567	0.0071	0.6522	0.684	-0.0017	0.01	0.8638	28.7	15.427	11	0.1638	440683	39106	401577	chr5	112886997	5	5	112886997	112886997	1	1	0.3433	302573	0.0318	5	112886997	*	rs712662	S	112222694	rs712662	C	G	0.6556	-0.0084	0.0018	2.9e-06	692577	112222694	112886997	5	112886997	5	112886997	*	S	-0.17	-4.66667
chr5:112888634:T:C	T	C	0.6536	0.0075	0.6481	0.6824	-0.0012	0.01	0.9009	24.5	14.579	11	0.2026	440683	39106	401577	chr5	112888634	5	5	112888634	112888634	1	1	0.3464	305305	0.0343	5	112888634	*	rs458451	Y	112224331	rs458451	T	C	0.6552	-0.0084	0.0018	2.8e-06	691436	112224331	112888634	5	112888634	5	112888634	*	Y	-0.12	-4.66667
chr5:112888692:G:T	T	G	0.3466	0.0076	0.3175	0.3519	0.0013	0.01	0.8984	24.6	14.598	11	0.2017	440683	39106	401577	chr5	112888692	5	5	112888692	112888692	1	1	0.3466	305481	0.0344	5	112888692	*	rs455412	K	112224389	rs455412	T	G	0.3448	0.0084	0.0018	3.1e-06	691401	112224389	112888692	5	112888692	5	112888692	*	K	0.13	4.66667
chr5:112889255:G:C	C	G	0.3304	0.0075	0.3042	0.3375	0.0005	0.0101	0.9608	24	14.474	11	0.2079	440683	39106	401577	chr5	112889255	5	5	112889255	112889255	1	1	0.3304	291203	0.0333	5	112889255	*	rs456313	S	112224952	rs456313	C	G	0.33	0.0086	0.0018	2.5e-06	691439	112224952	112889255	5	112889255	5	112889255	*	S	0.049505	4.77778
chr5:112889451:G:A	A	G	0.3462	0.0075	0.3175	0.3519	0.0011	0.01	0.914	24.1	14.497	11	0.2067	440683	39106	401577	chr5	112889451	5	5	112889451	112889451	1	1	0.3462	305129	0.0344	5	112889451	*	rs460832	R	112225148	rs460832	A	G	0.3447	0.0086	0.0018	2.4e-06	685571	112225148	112889451	5	112889451	5	112889451	*	R	0.11	4.77778
chr5:112890958:C:T	T	C	0.3302	0.0075	0.3041	0.3375	0.0003	0.0101	0.9797	23.4	14.362	11	0.2136	440683	39106	401577	chr5	112890958	5	5	112890958	112890958	1	1	0.3302	291027	0.0334	5	112890958	*	rs818425	Y	112226655	rs818425	T	C	0.33	0.0086	0.0018	2.5e-06	691439	112226655	112890958	5	112890958	5	112890958	*	Y	0.029703	4.77778
chr5:112892102:A:G	A	G	0.6558	0.0074	0.6507	0.6835	-0.0015	0.01	0.879	28.5	15.379	11	0.1658	440683	39106	401577	chr5	112892102	5	5	112892102	112892102	1	1	0.3442	303366	0.0328	5	112892102	*	rs712665	R	112227799	rs712665	A	G	0.6554	-0.0084	0.0018	3e-06	692465	112227799	112892102	5	112892102	5	112892102	*	R	-0.15	-4.66667
chr5:112892970:G:A	A	G	0.3437	0.0072	0.3165	0.3489	0.0014	0.01	0.8916	29.3	15.548	11	0.1587	440683	39106	401577	chr5	112892970	5	5	112892970	112892970	1	1	0.3437	302925	0.0324	5	112892970	*	rs430665	R	112228667	rs430665	A	G	0.345	0.0084	0.0018	2.9e-06	692598	112228667	112892970	5	112892970	5	112892970	*	R	0.14	4.66667
chr5:112893991:T:C	T	C	0.6691	0.0085	0.6629	0.6946	-0.0002	0.0101	0.987	23.4	14.358	11	0.2138	440683	39106	401577	chr5	112893991	5	5	112893991	112893991	1	1	0.3309	291644	0.0317	5	112893991	*	rs519397	Y	112229688	rs519397	T	C	0.6679	-0.0085	0.0018	3.6e-06	690842	112229688	112893991	5	112893991	5	112893991	*	Y	-0.019802	-4.72222
chr5:112894634:T:C	T	C	0.67	0.0083	0.6639	0.6948	-0.0012	0.0101	0.9049	20.7	13.865	11	0.2405	440683	39106	401577	chr5	112894634	5	5	112894634	112894634	1	1	0.33	290851	0.0309	5	112894634	*	rs465454	Y	112230331	rs465454	T	C	0.668	-0.0088	0.0018	1.7e-06	691832	112230331	112894634	5	112894634	5	112894634	*	Y	-0.118812	-4.88889
chr5:112895753:G:A	A	G	0.3426	0.0074	0.3143	0.3479	0.0015	0.01	0.8802	22.5	14.196	11	0.2223	440683	39106	401577	chr5	112895753	5	5	112895753	112895753	1	1	0.3426	301956	0.0336	5	112895753	*	rs461866	R	112231450	rs461866	A	G	0.3429	0.0086	0.0018	1.9e-06	691943	112231450	112895753	5	112895753	5	112895753	*	R	0.15	4.77778
chr5:112898852:A:T	A	T	0.6718	0.0082	0.6656	0.6965	-0.0019	0.0101	0.8538	15.6	13.029	11	0.2914	440683	39106	401577	chr5	112898852	5	5	112898852	112898852	1	1	0.3282	289264	0.0309	5	112898852	*	rs151977	W	112234549	rs151977	A	T	0.6683	-0.0085	0.0018	3.2e-06	691684	112234549	112898852	5	112898852	5	112898852	*	W	-0.188119	-4.72222
chr5:112900751:C:T	T	C	0.3285	0.0083	0.3034	0.3346	0.0026	0.0101	0.7992	19.2	13.611	11	0.2553	440683	39106	401577	chr5	112900751	5	5	112900751	112900751	1	1	0.3285	289529	0.0312	5	112900751	*	rs151976	Y	112236448	rs151976	T	C	0.3314	0.0086	0.0018	2.5e-06	691951	112236448	112900751	5	112900751	5	112900751	*	Y	0.257426	4.77778
chr5:112902027:A:C	A	C	0.6522	0.0079	0.6403	0.6829	-0.001	0.01	0.9179	11.4	12.413	11	0.3334	440683	39106	401577	chr5	112902027	5	5	112902027	112902027	1	1	0.3478	306539	0.0426	5	112902027	*	rs153548	M	112237724	rs153548	A	C	0.6541	-0.0084	0.0018	2.7e-06	691695	112237724	112902027	5	112902027	5	112902027	*	M	-0.1	-4.66667
chr5:112902342:A:C	A	C	0.6675	0.0073	0.6622	0.6961	-0.0013	0.0101	0.894	9.3	12.127	11	0.3542	440683	39106	401577	chr5	112902342	5	5	112902342	112902342	1	1	0.3325	293054	0.0339	5	112902342	*	rs153546	M	112238039	rs153546	A	C	0.6687	-0.0086	0.0018	2.9e-06	691771	112238039	112902342	5	112902342	5	112902342	*	M	-0.128713	-4.77778
chr5:112906442:C:A	A	C	0.3468	0.0076	0.3159	0.3541	0.0021	0.01	0.8322	19.7	13.701	11	0.25	440683	39106	401577	chr5	112906442	5	5	112906442	112906442	1	1	0.3468	305658	0.0382	5	112906442	*	rs469827	M	112242139	rs469827	A	C	0.343	0.0083	0.0018	3.8e-06	692272	112242139	112906442	5	112906442	5	112906442	*	M	0.21	4.61111
chr5:112907830:C:T	T	C	0.3408	0.0069	0.3127	0.3456	0.0031	0.01	0.7574	27.4	15.159	11	0.1754	440683	39106	401577	chr5	112907830	5	5	112907830	112907830	1	1	0.3408	300370	0.0329	5	112907830	*	rs698405	Y	112243527	rs698405	T	C	0.3422	0.0084	0.0018	2.8e-06	692499	112243527	112907830	5	112907830	5	112907830	*	Y	0.31	4.66667
chr5:112909080:G:A	A	G	0.3246	0.0075	0.2993	0.3302	0.0014	0.0101	0.8874	23.7	14.409	11	0.2112	440683	39106	401577	chr5	112909080	5	5	112909080	112909080	1	1	0.3246	286091	0.0309	5	112909080	*	rs469760	R	112244777	rs469760	A	G	0.3248	0.0087	0.0018	2.1e-06	692399	112244777	112909080	5	112909080	5	112909080	*	R	0.138614	4.83333
chr5:112912236:C:G	C	G	0.9143	0.008	0.8999	0.9299	-0.0253	0.017	0.1378	0	9.399	11	0.5851	440683	39106	401577	chr5	112912236	5	5	112912236	112912236	1	1	0.0857	75533.1	0.03	5	112912236	*	rs10447234	S	112247933	rs10447234	C	G	0.90727	0.0117	0.003	0.00011	691090	112247933	112912236	5	112912236	5	112912236	*	S	-1.48824	3.9
chr5:112918680:G:A	A	G	0.6081	0.0131	0.573	0.6311	0.0091	0.0098	0.3531	0	10.204	11	0.5121	440683	39106	401577	chr5	112918680	5	5	112918680	112918680	1	1	0.3919	345407	0.0581	5	112918680	*	rs153560	D	112254377	rs153560	A	G	0.619	0.0081	0.0018	6.8e-06	675767	112254377	112918680	5	112918680	5	112918680	*	D	0.928571	4.5
chr5:112927737:G:C	C	G	0.0622	0.0068	0.0487	0.0782	0.0177	0.0199	0.3735	0	9.236	11	0.6002	440683	39106	401577	chr5	112927737	5	5	112927737	112927737	1	1	0.0622	54821	0.0295	5	112927737	*	rs1010048	S	112263434	rs1010048	C	G	0.07793	-0.015	0.0036	2.7e-05	685014	112263434	112927737	5	112927737	5	112927737	*	S	0.889447	-4.16667
chr5:112933522:T:C	T	C	0.6535	0.0056	0.6453	0.6771	-0.002	0.0101	0.8397	0	9.162	11	0.607	440683	39106	401577	chr5	112933522	5	5	112933522	112933522	1	1	0.3465	305393	0.0318	5	112933522	*	rs149502	Y	112269219	rs149502	T	C	0.6513	-0.0089	0.0018	1.7e-06	670096	112269219	112933522	5	112933522	5	112933522	*	Y	-0.19802	-4.94444
chr5:112946364:T:C	T	C	0.665	0.007	0.6539	0.6863	-0.0006	0.0102	0.9549	0	7.225	11	0.7806	440683	39106	401577	chr5	112946364	5	5	112946364	112946364	1	1	0.335	295258	0.0324	5	112946364	*	rs153566	Y	112282061	rs153566	T	C	0.6586	-0.008	0.0018	1.3e-05	676010	112282061	112946364	5	112946364	5	112946364	*	Y	-0.0588235	-4.44444
chr5:112957289:G:A	A	G	0.355	0.0054	0.3309	0.3611	0.0027	0.01	0.7879	0	8.921	11	0.6292	440683	39106	401577	chr5	112957289	5	5	112957289	112957289	1	1	0.355	312885	0.0302	5	112957289	*	rs469716	R	112292986	rs469716	A	G	0.359	0.0082	0.0018	6.5e-06	672767	112292986	112957289	5	112957289	5	112957289	*	R	0.27	4.55556
chr5:112958777:G:A	A	G	0.3729	0.0071	0.3425	0.3807	-0.0018	0.0099	0.856	0	7.799	11	0.7312	440683	39106	401577	chr5	112958777	5	5	112958777	112958777	1	1	0.3729	328661	0.0382	5	112958777	*	rs469675	R	112294474	rs469675	A	G	0.3747	0.0091	0.0018	5.1e-07	671645	112294474	112958777	5	112958777	5	112958777	*	R	-0.181818	5.05556
chr5:112958983:G:A	A	G	0.3602	0.0067	0.3321	0.3669	0.0019	0.01	0.8497	0	8.312	11	0.6851	440683	39106	401577	chr5	112958983	5	5	112958983	112958983	1	1	0.3602	317468	0.0348	5	112958983	*	rs469523	R	112294680	rs469523	A	G	0.3597	0.0081	0.0018	7.9e-06	671684	112294680	112958983	5	112958983	5	112958983	*	R	0.19	4.5
chr5:112960439:T:A	A	T	0.3341	0.0073	0.3153	0.3464	0.0008	0.0102	0.9366	0	5.747	11	0.8897	440683	39106	401577	chr5	112960439	5	5	112960439	112960439	1	1	0.3341	294464	0.0311	5	112960439	*	rs153571	W	112296136	rs153571	A	T	0.342	0.008	0.0019	1.6e-05	671116	112296136	112960439	5	112960439	5	112960439	*	W	0.0784314	4.21053
chr5:113033756:C:G	C	G	0.1835	0.0069	0.1678	0.1956	-0.0035	0.0124	0.7763	18.1	13.435	11	0.2658	440683	39106	401577	chr5	113033756	5	5	113033756	113033756	1	1	0.1835	161731	0.0278	5	113033756	*	rs6884774	S	112369453	rs6884774	C	G	0.1815	0.0088	0.0023	9.6e-05	691244	112369453	113033756	5	113033756	5	113033756	*	S	-0.282258	3.82609
chr5:113034127:T:C	T	C	0.1847	0.0066	0.168	0.1992	-0.0019	0.0124	0.8754	22.8	14.247	11	0.2196	440683	39106	401577	chr5	113034127	5	5	113034127	113034127	1	1	0.1847	162788	0.0312	5	113034127	*	rs12516502	Y	112369824	rs12516502	T	C	0.1816	0.0085	0.0023	0.00016	691006	112369824	113034127	5	113034127	5	113034127	*	Y	-0.153226	3.69565
chr5:113034614:A:G	A	G	0.1821	0.0074	0.1667	0.1936	-0.0034	0.0124	0.7829	19	13.582	11	0.257	440683	39106	401577	chr5	113034614	5	5	113034614	113034614	1	1	0.1821	160497	0.0269	5	113034614	*	rs878073	R	112370311	rs878073	A	G	0.1805	0.0076	0.0021	0.00038	793977	112370311	113034614	5	113034614	5	113034614	*	R	-0.274194	3.61905
chr5:113057786:G:A	A	G	0.3164	0.0096	0.2923	0.3434	0.0042	0.0102	0.6802	7.3	11.863	11	0.3741	440683	39106	401577	chr5	113057786	5	5	113057786	113057786	1	1	0.3164	278864	0.0511	5	113057786	*	rs6893389	R	112393483	rs6893389	A	G	0.3313	0.0062	0.0018	0.00036	790435	112393483	113057786	5	113057786	5	113057786	*	R	0.411765	3.44444
chr5:113062464:G:A	A	G	0.7513	0.0132	0.7226	0.7776	-0.0007	0.0112	0.953	0	9.809	11	0.5476	440683	39106	401577	chr5	113062464	5	5	113062464	113062464	1	1	0.2487	219196	0.055	5	113062464	*	rs6890872	R	112398161	rs6890872	A	G	0.7461	-0.0072	0.002	0.00041	677718	112398161	113062464	5	113062464	5	113062464	*	R	-0.0625	-3.6
chr5:113063073:C:T	T	C	0.3454	0.0171	0.3003	0.381	-0.0064	0.01	0.5258	0	7.234	11	0.7798	440683	39106	401577	chr5	113063073	5	5	113063073	113063073	1	1	0.3454	304424	0.0807	5	113063073	*	rs10478102	Y	112398770	rs10478102	T	C	0.3592	0.0063	0.0018	0.00049	687172	112398770	113063073	5	113063073	5	113063073	*	Y	-0.64	3.5
chr5:113064683:G:A	A	G	0.3282	0.0151	0.2893	0.3663	-0.0085	0.0101	0.4006	0	5.548	11	0.9017	440683	39106	401577	chr5	113064683	5	5	113064683	113064683	1	1	0.3282	289264	0.077	5	113064683	*	rs6862481	R	112400380	rs6862481	A	G	0.343	0.0065	0.0018	0.00038	688617	112400380	113064683	5	113064683	5	113064683	*	R	-0.841584	3.61111
chr5:113065151:G:C	C	G	0.3283	0.0151	0.2894	0.3661	-0.0087	0.0101	0.3895	0	5.397	11	0.9105	440683	39106	401577	chr5	113065151	5	5	113065151	113065151	1	1	0.3283	289352	0.0767	5	113065151	*	rs6863319	S	112400848	rs6863319	C	G	0.3429	0.0071	0.0019	0.00015	674570	112400848	113065151	5	113065151	5	113065151	*	S	-0.861386	3.73684
chr5:113069020:T:C	T	C	0.6718	0.0149	0.634	0.7106	0.0081	0.0101	0.4216	0	5.758	11	0.889	440683	39106	401577	chr5	113069020	5	5	113069020	113069020	1	1	0.3282	289264	0.0766	5	113069020	*	rs4283779	Y	112404717	rs4283779	T	C	0.6579	-0.0064	0.0018	0.00043	690517	112404717	113069020	5	113069020	5	113069020	*	Y	0.80198	-3.55556
chr5:113070092:C:G	C	G	0.6735	0.0144	0.6368	0.7113	0.0082	0.0102	0.4177	0	6.174	11	0.8615	440683	39106	401577	chr5	113070092	5	5	113070092	113070092	1	1	0.3265	287766	0.0745	5	113070092	*	rs6861166	S	112405789	rs6861166	C	G	0.6604	-0.0065	0.0018	0.00039	690944	112405789	113070092	5	113070092	5	113070092	*	S	0.803922	-3.61111
chr5:113070760:G:C	C	G	0.3264	0.0144	0.2887	0.3629	-0.008	0.0102	0.4319	0	6.036	11	0.8709	440683	39106	401577	chr5	113070760	5	5	113070760	113070760	1	1	0.3264	287678	0.0742	5	113070760	*	rs6866566	S	112406457	rs6866566	C	G	0.3396	0.0064	0.0018	0.00045	690969	112406457	113070760	5	113070760	5	113070760	*	S	-0.784314	3.55556
chr5:113070851:G:T	T	G	0.3263	0.0144	0.2887	0.3629	-0.0081	0.0102	0.4229	0	6.08	11	0.868	440683	39106	401577	chr5	113070851	5	5	113070851	113070851	1	1	0.3263	287590	0.0742	5	113070851	*	rs6866706	K	112406548	rs6866706	T	G	0.3396	0.0065	0.0018	0.00037	690188	112406548	113070851	5	113070851	5	113070851	*	K	-0.794118	3.61111
chr5:113071165:G:A	A	G	0.3265	0.0142	0.289	0.3634	-0.0079	0.0102	0.4337	0	6.067	11	0.8689	440683	39106	401577	chr5	113071165	5	5	113071165	113071165	1	1	0.3265	287766	0.0744	5	113071165	*	rs2227950	V	112406862	rs2227950	A	G	0.3396	0.007	0.002	0.00041	521022	112406862	113071165	5	113071165	5	113071165	*	V	-0.77451	3.5
chr5:113082688:C:T	T	C	0.3256	0.0144	0.2876	0.3612	-0.0085	0.0102	0.4041	0	6.403	11	0.8452	440683	39106	401577	chr5	113082688	5	5	113082688	113082688	1	1	0.3256	286973	0.0736	5	113082688	*	rs10058407	Y	112418385	rs10058407	T	C	0.3395	0.0065	0.0018	0.00038	691084	112418385	113082688	5	113082688	5	113082688	*	Y	-0.833333	3.61111
chr5:113085619:C:T	T	C	0.3256	0.0144	0.2876	0.3613	-0.0086	0.0102	0.3952	0	6.031	11	0.8713	440683	39106	401577	chr5	113085619	5	5	113085619	113085619	1	1	0.3256	286973	0.0737	5	113085619	*	rs11744218	Y	112421316	rs11744218	T	C	0.339	0.0066	0.0018	0.00031	691465	112421316	113085619	5	113085619	5	113085619	*	Y	-0.843137	3.66667
chr5:113088640:A:G	A	G	0.6719	0.0143	0.6347	0.7081	0.0083	0.0101	0.4153	0	5.597	11	0.8988	440683	39106	401577	chr5	113088640	5	5	113088640	113088640	1	1	0.3281	289176	0.0734	5	113088640	*	rs7736823	R	112424337	rs7736823	A	G	0.6587	-0.0069	0.0018	0.00019	684844	112424337	113088640	5	113088640	5	113088640	*	R	0.821782	-3.83333
chr5:113093465:G:A	A	G	0.6672	0.0139	0.6353	0.6996	0.0097	0.0102	0.3409	0	6.049	11	0.8701	440683	39106	401577	chr5	113093465	5	5	113093465	113093465	1	1	0.3328	293319	0.0643	5	113093465	*	rs4645326	R	112429162	rs4645326	A	G	0.6563	-0.0064	0.0018	0.00042	691628	112429162	113093465	5	113093465	5	113093465	*	R	0.95098	-3.55556
chr5:113099466:T:G	T	G	0.5229	0.0159	0.4973	0.5621	0.0076	0.0096	0.4305	0	9.872	11	0.5419	440683	39106	401577	chr5	113099466	5	5	113099466	113099466	1	1	0.4771	420500	0.0648	5	113099466	*	rs11960706	K	112435163	rs11960706	T	G	0.5201	-0.0082	0.0018	2.7e-06	676645	112435163	113099466	5	113099466	5	113099466	*	K	0.791667	-4.55556
chr5:113104062:T:G	T	G	0.3425	0.0168	0.299	0.3727	-0.0034	0.0101	0.7377	0	9.729	11	0.5549	440683	39106	401577	chr5	113104062	5	5	113104062	113104062	1	1	0.3425	301868	0.0737	5	113104062	*	rs13173830	K	112439759	rs13173830	T	G	0.3526	0.0072	0.0018	8.6e-05	682684	112439759	113104062	5	113104062	5	113104062	*	K	-0.336634	4
chr5:113104445:T:C	T	C	0.6721	0.0179	0.6357	0.7214	0.0019	0.0102	0.8486	0	10.881	11	0.4533	440683	39106	401577	chr5	113104445	5	5	113104445	113104445	1	1	0.3279	289000	0.0857	5	113104445	*	rs6869399	Y	112440142	rs6869399	T	C	0.6565	-0.0068	0.0018	0.00021	684064	112440142	113104445	5	113104445	5	113104445	*	Y	0.186275	-3.77778
chr5:113105061:A:G	A	G	0.6721	0.018	0.6366	0.7214	0.0015	0.0102	0.8842	1.2	11.13	11	0.4325	440683	39106	401577	chr5	113105061	5	5	113105061	113105061	1	1	0.3279	289000	0.0848	5	113105061	*	rs10067901	R	112440758	rs10067901	A	G	0.6566	-0.0069	0.0018	0.0002	678099	112440758	113105061	5	113105061	5	113105061	*	R	0.147059	-3.83333
chr5:113107130:A:G	A	G	0.6126	0.0182	0.5773	0.6613	0.0062	0.0099	0.531	0	10.818	11	0.4586	440683	39106	401577	chr5	113107130	5	5	113107130	113107130	1	1	0.3874	341441	0.084	5	113107130	*	rs6860460	R	112442827	rs6860460	A	G	0.6049	-0.0102	0.0018	1.2e-08	678917	112442827	113107130	5	113107130	5	113107130	*	R	0.626263	-5.66667
chr5:113107623:C:T	T	C	0.4281	0.0164	0.3877	0.4585	-0.0036	0.0097	0.7108	10.9	12.342	11	0.3385	440683	39106	401577	chr5	113107623	5	5	113107623	113107623	1	1	0.4281	377313	0.0708	5	113107623	*	rs13174483	Y	112443320	rs13174483	T	C	0.4348	0.0098	0.0017	1.9e-08	679757	112443320	113107623	5	113107623	5	113107623	*	Y	-0.371134	5.76471
chr5:113108963:C:G	C	G	0.5717	0.0164	0.5412	0.6122	0.0034	0.0097	0.7257	12.4	12.564	11	0.3228	440683	39106	401577	chr5	113108963	5	5	113108963	113108963	1	1	0.4283	377489	0.071	5	113108963	*	rs12517185	S	112444660	rs12517185	C	G	0.5664	-0.01	0.0017	1.1e-08	679313	112444660	113108963	5	113108963	5	113108963	*	S	0.350515	-5.88235
chr5:113110037:A:C	A	C	0.5715	0.0163	0.5416	0.6118	0.0034	0.0097	0.7242	12.6	12.583	11	0.3214	440683	39106	401577	chr5	113110037	5	5	113110037	113110037	1	1	0.4285	377665	0.0702	5	113110037	*	rs10478110	M	112445734	rs10478110	A	C	0.5652	-0.01	0.0017	9.6e-09	680441	112445734	113110037	5	113110037	5	113110037	*	M	0.350515	-5.88235
chr5:113110323:A:T	A	T	0.5719	0.0163	0.542	0.6125	0.0036	0.0097	0.7125	11.5	12.433	11	0.332	440683	39106	401577	chr5	113110323	5	5	113110323	113110323	1	1	0.4281	377313	0.0705	5	113110323	*	rs9326878	W	112446020	rs9326878	A	T	0.5651	-0.01	0.0017	1e-08	680840	112446020	113110323	5	113110323	5	113110323	*	W	0.371134	-5.88235
chr5:113110626:G:A	A	G	0.4172	0.018	0.3697	0.4518	-0.0054	0.0097	0.5761	5	11.58	11	0.3961	440683	39106	401577	chr5	113110626	5	5	113110626	113110626	1	1	0.4172	367706	0.0821	5	113110626	*	rs9326879	R	112446323	rs9326879	A	G	0.4252	0.01	0.0018	1e-08	686465	112446323	113110626	5	113110626	5	113110626	*	R	-0.556701	5.55556
chr5:113111233:T:G	T	G	0.5722	0.0162	0.5422	0.6131	0.0036	0.0097	0.7064	11.6	12.439	11	0.3316	440683	39106	401577	chr5	113111233	5	5	113111233	113111233	1	1	0.4278	377048	0.0709	5	113111233	*	rs11953203	K	112446930	rs11953203	T	G	0.5648	-0.0098	0.0017	1.4e-08	687321	112446930	113111233	5	113111233	5	113111233	*	K	0.371134	-5.76471
chr5:113113210:T:C	T	C	0.4613	0.0167	0.4202	0.4855	-0.0023	0.0096	0.8082	0	10.629	11	0.4749	440683	39106	401577	chr5	113113210	5	5	113113210	113113210	1	1	0.4613	406574	0.0653	5	113113210	*	rs4705778	Y	112448907	rs4705778	T	C	0.464	0.0089	0.0016	5.7e-08	793338	112448907	113113210	5	113113210	5	113113210	*	Y	-0.239583	5.5625
chr5:113114481:C:T	T	C	0.5386	0.0163	0.5148	0.5813	0.0028	0.0096	0.7717	0	10.651	11	0.4729	440683	39106	401577	chr5	113114481	5	5	113114481	113114481	1	1	0.4614	406662	0.0665	5	113114481	*	rs13183472	Y	112450178	rs13183472	T	C	0.5358	-0.009	0.0017	1.5e-07	690805	112450178	113114481	5	113114481	5	113114481	*	Y	0.291667	-5.29412
chr5:113114667:A:G	A	G	0.4504	0.0173	0.4036	0.4765	-0.0029	0.0096	0.7617	12.6	12.585	11	0.3213	440683	39106	401577	chr5	113114667	5	5	113114667	113114667	1	1	0.4504	396967	0.0729	5	113114667	*	rs13183638	R	112450364	rs13183638	A	G	0.4546	0.0093	0.0017	8.3e-08	685360	112450364	113114667	5	113114667	5	113114667	*	R	-0.302083	5.47059
chr5:113115293:G:A	A	G	0.5385	0.0164	0.5149	0.5812	0.0027	0.0096	0.7789	0	10.195	11	0.513	440683	39106	401577	chr5	113115293	5	5	113115293	113115293	1	1	0.4615	406750	0.0663	5	113115293	*	rs12187866	R	112450990	rs12187866	A	G	0.536	-0.0092	0.0017	1.3e-07	690608	112450990	113115293	5	113115293	5	113115293	*	R	0.28125	-5.41176
chr5:113115736:G:A	A	G	0.5486	0.0174	0.5223	0.5958	0.0022	0.0096	0.8215	14.6	12.879	11	0.3013	440683	39106	401577	chr5	113115736	5	5	113115736	113115736	1	1	0.4514	397849	0.0735	5	113115736	*	rs11241193	V	112451433	rs11241193	A	G	0.5428	-0.0093	0.0017	8.9e-08	685124	112451433	113115736	5	113115736	5	113115736	*	V	0.229167	-5.47059
chr5:113116544:C:T	T	C	0.3738	0.0205	0.3182	0.4112	-0.0092	0.0099	0.355	0	9.92	11	0.5376	440683	39106	401577	chr5	113116544	5	5	113116544	113116544	1	1	0.3738	329455	0.093	5	113116544	*	rs12109548	Y	112452241	rs12109548	T	C	0.3832	0.0098	0.0017	4.1e-09	791209	112452241	113116544	5	113116544	5	113116544	*	Y	-0.929293	5.76471
chr5:113116832:A:G	A	G	0.404	0.022	0.3464	0.4383	-0.0039	0.0098	0.6884	0	10.204	11	0.5121	440683	39106	401577	chr5	113116832	5	5	113116832	113116832	1	1	0.404	356072	0.0919	5	113116832	*	rs13156718	R	112452529	rs13156718	A	G	0.4097	0.0091	0.0018	2.2e-07	679278	112452529	113116832	5	113116832	5	113116832	*	R	-0.397959	5.05556
chr5:113117313:G:A	A	G	0.5902	0.0213	0.5499	0.6523	0.0006	0.0097	0.9535	0	10.826	11	0.458	440683	39106	401577	chr5	113117313	5	5	113117313	113117313	1	1	0.4098	361184	0.1024	5	113117313	*	rs4705542	R	112453010	rs4705542	A	G	0.5793	-0.0089	0.0018	4.7e-07	681385	112453010	113117313	5	113117313	5	113117313	*	R	0.0618557	-4.94444
chr5:113117374:C:T	T	C	0.5953	0.0219	0.5582	0.6551	0.0048	0.0098	0.6246	0	10.298	11	0.5038	440683	39106	401577	chr5	113117374	5	5	113117374	113117374	1	1	0.4047	356689	0.0969	5	113117374	*	rs4705543	Y	112453071	rs4705543	T	C	0.5904	-0.009	0.0018	3.1e-07	682983	112453071	113117374	5	113117374	5	113117374	*	Y	0.489796	-5
chr5:113118937:C:A	A	C	0.613	0.0203	0.581	0.6716	0.0038	0.0099	0.6992	0	9.886	11	0.5407	440683	39106	401577	chr5	113118937	5	5	113118937	113118937	1	1	0.387	341089	0.0906	5	113118937	*	rs3922563	M	112454634	rs3922563	A	C	0.6117	-0.0081	0.0018	5.6e-06	681137	112454634	113118937	5	113118937	5	113118937	*	M	0.383838	-4.5
chr5:113119294:T:C	T	C	0.3851	0.0199	0.3268	0.4157	-0.0024	0.0099	0.8109	0	10.139	11	0.5179	440683	39106	401577	chr5	113119294	5	5	113119294	113119294	1	1	0.3851	339414	0.0889	5	113119294	*	rs3922583	Y	112454991	rs3922583	T	C	0.3875	0.008	0.0018	6.4e-06	680689	112454991	113119294	5	113119294	5	113119294	*	Y	-0.242424	4.44444
chr5:113119402:C:T	T	C	0.6171	0.0232	0.5777	0.6837	0.0004	0.01	0.9685	0	9.885	11	0.5407	440683	39106	401577	chr5	113119402	5	5	113119402	113119402	1	1	0.3829	337475	0.106	5	113119402	*	rs3922584	Y	112455099	rs3922584	T	C	0.6328	-0.0072	0.0018	5.6e-05	672636	112455099	113119402	5	113119402	5	113119402	*	Y	0.04	-4
chr5:113119557:A:C	A	C	0.4142	0.021	0.3569	0.4488	-0.0062	0.0098	0.5251	0	8.516	11	0.6664	440683	39106	401577	chr5	113119557	5	5	113119557	113119557	1	1	0.4142	365062	0.0919	5	113119557	*	rs3922585	M	112455254	rs3922585	A	C	0.421	0.0088	0.0018	4.8e-07	679488	112455254	113119557	5	113119557	5	113119557	*	M	-0.632653	4.88889
chr5:113119770:C:T	T	C	0.3127	0.0238	0.244	0.3568	-0.0101	0.0104	0.3289	0	6.149	11	0.8632	440683	39106	401577	chr5	113119770	5	5	113119770	113119770	1	1	0.3127	275603	0.1128	5	113119770	*	rs4078252	Y	112455467	rs4078252	T	C	0.3209	0.0088	0.0018	1.7e-06	679750	112455467	113119770	5	113119770	5	113119770	*	Y	-0.971154	4.88889
chr5:113120370:A:C	A	C	0.3874	0.0202	0.323	0.4197	-0.0042	0.0099	0.6699	0	8.401	11	0.677	440683	39106	401577	chr5	113120370	5	5	113120370	113120370	1	1	0.3874	341441	0.0967	5	113120370	*	rs4078254	M	112456067	rs4078254	A	C	0.3897	0.0081	0.0018	5.6e-06	680611	112456067	113120370	5	113120370	5	113120370	*	M	-0.424242	4.5
chr5:113120676:G:C	C	G	0.6125	0.0201	0.5798	0.6737	0.0031	0.0099	0.7559	0	8.675	11	0.6519	440683	39106	401577	chr5	113120676	5	5	113120676	113120676	1	1	0.3875	341529	0.0939	5	113120676	*	rs4078253	S	112456373	rs4078253	C	G	0.6103	-0.0082	0.0018	3.5e-06	680368	112456373	113120676	5	113120676	5	113120676	*	S	0.313131	-4.55556
chr5:113121721:A:C	A	C	0.3867	0.0199	0.3261	0.4181	-0.0049	0.0099	0.6215	0	8.896	11	0.6315	440683	39106	401577	chr5	113121721	5	5	113121721	113121721	1	1	0.3867	340824	0.092	5	113121721	*	rs4705780	M	112457418	rs4705780	A	C	0.3892	0.0081	0.0018	5.1e-06	679587	112457418	113121721	5	113121721	5	113121721	*	M	-0.494949	4.5
chr5:113123156:C:T	T	C	0.5846	0.0208	0.5511	0.6441	0.0054	0.0098	0.5799	0	8.319	11	0.6845	440683	39106	401577	chr5	113123156	5	5	113123156	113123156	1	1	0.4154	366119	0.093	5	113123156	*	rs4705782	Y	112458853	rs4705782	T	C	0.581	-0.0089	0.0018	3.6e-07	677266	112458853	113123156	5	113123156	5	113123156	*	Y	0.55102	-4.94444
chr5:113124326:A:G	A	G	0.6872	0.0239	0.6437	0.755	0.01	0.0104	0.3344	0	5.994	11	0.8738	440683	39106	401577	chr5	113124326	5	5	113124326	113124326	1	1	0.3128	275691	0.1113	5	113124326	*	rs7702177	R	112460023	rs7702177	A	G	0.6802	-0.0091	0.0018	8.1e-07	677969	112460023	113124326	5	113124326	5	113124326	*	R	0.961538	-5.05556
chr5:113124936:T:C	T	C	0.4132	0.0207	0.3562	0.4447	-0.0057	0.0098	0.5618	0	7.86	11	0.7258	440683	39106	401577	chr5	113124936	5	5	113124936	113124936	1	1	0.4132	364180	0.0885	5	113124936	*	rs6883605	Y	112460633	rs6883605	T	C	0.4173	0.0089	0.0018	4.6e-07	676993	112460633	113124936	5	113124936	5	113124936	*	Y	-0.581633	4.94444
chr5:113125944:A:G	A	G	0.3856	0.0202	0.324	0.415	-0.0035	0.0099	0.7232	0	8.43	11	0.6743	440683	39106	401577	chr5	113125944	5	5	113125944	113125944	1	1	0.3856	339855	0.091	5	113125944	*	rs6594683	R	112461641	rs6594683	A	G	0.3889	0.0083	0.0018	3.2e-06	677043	112461641	113125944	5	113125944	5	113125944	*	R	-0.353535	4.61111
chr5:113126775:G:T	T	G	0.6122	0.0202	0.5819	0.6738	0.0042	0.0099	0.6685	0	8.262	11	0.6897	440683	39106	401577	chr5	113126775	5	5	113126775	113126775	1	1	0.3878	341794	0.0919	5	113126775	*	rs4705544	K	112462472	rs4705544	T	G	0.611	-0.0082	0.0018	4e-06	677023	112462472	113126775	5	113126775	5	113126775	*	K	0.424242	-4.55556
chr5:113129256:T:C	T	C	0.3104	0.0199	0.2437	0.345	-0.01	0.0104	0.3364	0	8.49	11	0.6689	440683	39106	401577	chr5	113129256	5	5	113129256	113129256	1	1	0.3104	273576	0.1013	5	113129256	*	rs1443693	B	112464953	rs1443693	T	C	0.3145	0.0089	0.0019	1.8e-06	677950	112464953	113129256	5	113129256	5	113129256	*	B	-0.961538	4.68421
chr5:113129290:C:T	T	C	0.6858	0.0214	0.6528	0.7564	0.0095	0.0104	0.3598	0	8.354	11	0.6813	440683	39106	401577	chr5	113129290	5	5	113129290	113129290	1	1	0.3142	276925	0.1036	5	113129290	*	rs6594687	Y	112464987	rs6594687	T	C	0.6859	-0.0091	0.0019	1.1e-06	678154	112464987	113129290	5	113129290	5	113129290	*	Y	0.913462	-4.78947
chr5:113141809:G:C	C	G	0.6074	0.0236	0.5667	0.6769	-0.0002	0.0099	0.9834	0	6.877	11	0.809	440683	39106	401577	chr5	113141809	5	5	113141809	113141809	1	1	0.3926	346024	0.1102	5	113141809	*	rs13168126	S	112477506	rs13168126	C	G	0.604	-0.0078	0.0018	1e-05	681779	112477506	113141809	5	113141809	5	113141809	*	S	-0.020202	-4.33333
chr5:113144205:T:C	T	C	0.3515	0.0228	0.294	0.3868	0.0006	0.0101	0.9491	0	7.577	11	0.7507	440683	39106	401577	chr5	113144205	5	5	113144205	113144205	1	1	0.3515	309800	0.0928	5	113144205	*	rs2044238	Y	112479902	rs2044238	T	C	0.3547	0.007	0.0018	0.00013	687965	112479902	113144205	5	113144205	5	113144205	*	Y	0.0594059	3.88889
chr5:113144305:C:T	T	C	0.6079	0.0235	0.5684	0.6752	-0.0008	0.0099	0.9358	0	7.163	11	0.7857	440683	39106	401577	chr5	113144305	5	5	113144305	113144305	1	1	0.3921	345584	0.1068	5	113144305	*	rs13183116	Y	112480002	rs13183116	T	C	0.6042	-0.0079	0.0018	7.3e-06	685134	112480002	113144305	5	113144305	5	113144305	*	Y	-0.0808081	-4.38889
chr5:113144407:G:A	A	G	0.2526	0.0254	0.1867	0.2911	-0.0052	0.011	0.6371	0	9.75	11	0.553	440683	39106	401577	chr5	113144407	5	5	113144407	113144407	1	1	0.2526	222633	0.1044	5	113144407	*	rs10519336	R	112480104	rs10519336	A	G	0.257	0.0071	0.002	0.00031	689841	112480104	113144407	5	113144407	5	113144407	*	R	-0.472727	3.55
chr5:113145875:C:T	T	C	0.6488	0.0221	0.6103	0.7059	-0.0015	0.01	0.8812	0	7.71	11	0.739	440683	39106	401577	chr5	113145875	5	5	113145875	113145875	1	1	0.3512	309536	0.0956	5	113145875	*	rs7720866	Y	112481572	rs7720866	T	C	0.6475	-0.007	0.0018	0.00012	688985	112481572	113145875	5	113145875	5	113145875	*	Y	-0.15	-3.88889
chr5:113146336:C:T	T	C	0.6462	0.0216	0.6068	0.7015	-0.0015	0.01	0.8809	0	7.32	11	0.7726	440683	39106	401577	chr5	113146336	5	5	113146336	113146336	1	1	0.3538	311827	0.0947	5	113146336	*	rs2416303	Y	112482033	rs2416303	T	C	0.638	-0.0068	0.0018	0.00016	688954	112482033	113146336	5	113146336	5	113146336	*	Y	-0.15	-3.77778
chr5:113146952:G:A	A	G	0.6067	0.0221	0.566	0.6718	-0.0014	0.0098	0.8897	0	6.393	11	0.8459	440683	39106	401577	chr5	113146952	5	5	113146952	113146952	1	1	0.3933	346641	0.1058	5	113146952	*	rs7726679	R	112482649	rs7726679	A	G	0.6025	-0.0076	0.0018	2e-05	681999	112482649	113146952	5	113146952	5	113146952	*	R	-0.142857	-4.22222
chr5:113147453:G:A	A	G	0.6058	0.0218	0.5646	0.6717	-0.002	0.0098	0.8383	0	6.231	11	0.8575	440683	39106	401577	chr5	113147453	5	5	113147453	113147453	1	1	0.3942	347434	0.1071	5	113147453	*	rs4705795	R	112483150	rs4705795	A	G	0.6014	-0.0074	0.0018	2.9e-05	680763	112483150	113147453	5	113147453	5	113147453	*	R	-0.204082	-4.11111
chr5:113150713:C:G	C	G	0.3913	0.0224	0.3248	0.4311	0.0006	0.0099	0.9508	0	6.828	11	0.8128	440683	39106	401577	chr5	113150713	5	5	113150713	113150713	1	1	0.3913	344879	0.1063	5	113150713	*	rs4705797	S	112486410	rs4705797	C	G	0.397	0.0076	0.0018	1.8e-05	679037	112486410	113150713	5	113150713	5	113150713	*	S	0.0606061	4.22222
chr5:113151590:G:C	C	G	0.6089	0.0229	0.5685	0.6772	0.0002	0.0099	0.9817	0	6.173	11	0.8615	440683	39106	401577	chr5	113151590	5	5	113151590	113151590	1	1	0.3911	344702	0.1087	5	113151590	*	rs2165930	S	112487287	rs2165930	C	G	0.6021	-0.0079	0.0018	1e-05	676943	112487287	113151590	5	113151590	5	113151590	*	S	0.020202	-4.38889
chr5:113199648:T:C	T	C	0.3295	0.0245	0.2754	0.38	-0.0093	0.0102	0.3602	33	16.408	11	0.1266	440683	39106	401577	chr5	113199648	5	5	113199648	113199648	1	1	0.3295	290410	0.1046	5	113199648	*	rs12659754	Y	112535345	rs12659754	T	C	0.3454	0.0078	0.0018	2e-05	692592	112535345	113199648	5	113199648	5	113199648	*	Y	-0.911765	4.33333
chr5:113200259:G:A	A	G	0.6789	0.0181	0.6452	0.7209	0.0132	0.0103	0.2009	29.3	15.56	11	0.1583	440683	39106	401577	chr5	113200259	5	5	113200259	113200259	1	1	0.3211	283007	0.0757	5	113200259	*	rs11241196	R	112535956	rs11241196	A	G	0.675	-0.0088	0.0019	2.4e-06	685464	112535956	113200259	5	113200259	5	113200259	*	R	1.28155	-4.63158
chr5:113200992:T:A	A	T	0.6465	0.0196	0.6037	0.6882	0.0124	0.0101	0.2192	39.5	18.187	11	0.07734	440683	39106	401577	chr5	113200992	5	5	113200992	113200992	1	1	0.3535	311563	0.0845	5	113200992	*	rs11738528	W	112536689	rs11738528	A	T	0.6348	-0.0078	0.0018	1.3e-05	687003	112536689	113200992	5	113200992	5	113200992	*	W	1.22772	-4.33333
chr5:113204258:A:G	A	G	0.3192	0.016	0.2822	0.3547	-0.0166	0.0103	0.1063	22	14.098	11	0.2276	440683	39106	401577	chr5	113204258	5	5	113204258	113204258	1	1	0.3192	281332	0.0725	5	113204258	*	rs1867324	R	112539955	rs1867324	A	G	0.3274	0.0075	0.0018	2e-05	787418	112539955	113204258	5	113204258	5	113204258	*	R	-1.61165	4.16667
chr5:113206830:A:G	A	G	0.3102	0.0184	0.2595	0.3463	-0.0151	0.0103	0.1451	14.2	12.825	11	0.3049	440683	39106	401577	chr5	113206830	5	5	113206830	113206830	1	1	0.3102	273400	0.0868	5	113206830	*	rs1822489	R	112542527	rs1822489	A	G	0.324	0.0087	0.0019	3.3e-06	684696	112542527	113206830	5	113206830	5	113206830	*	R	-1.46602	4.57895
chr5:113214550:A:G	A	G	0.2221	0.0091	0.2061	0.2427	-0.0101	0.0115	0.3807	2.6	11.288	11	0.4195	440683	39106	401577	chr5	113214550	5	5	113214550	113214550	1	1	0.2221	195751	0.0366	5	113214550	*	rs509237	R	112550247	rs509237	A	G	0.2274	0.0078	0.0021	0.00019	683576	112550247	113214550	5	113214550	5	113214550	*	R	-0.878261	3.71429
chr5:113215811:G:A	A	G	0.045	0.0041	0.0347	0.0487	0.0036	0.0232	0.878	0	7.969	11	0.716	440683	39106	401577	chr5	113215811	5	5	113215811	113215811	1	1	0.045	39661.5	0.014	5	113215811	*	rs17135454	R	112551508	rs17135454	A	G	0.04397	0.0189	0.0045	3e-05	683714	112551508	113215811	5	113215811	5	113215811	*	R	0.155172	4.2
chr5:113217777:C:T	T	C	0.1083	0.0058	0.0957	0.1187	-0.0043	0.0153	0.7802	0	10.618	11	0.4758	440683	39106	401577	chr5	113217777	5	5	113217777	113217777	1	1	0.1083	95451.9	0.023	5	113217777	*	rs17135457	Y	112553474	rs17135457	T	C	0.112	0.0119	0.0028	2.6e-05	681089	112553474	113217777	5	113217777	5	113217777	*	Y	-0.281046	4.25
chr5:113218177:C:G	C	G	0.9549	0.0042	0.9512	0.9653	-0.0048	0.0231	0.8369	0	8.187	11	0.6965	440683	39106	401577	chr5	113218177	5	5	113218177	113218177	1	1	0.0451	39749.6	0.0141	5	113218177	*	rs17164185	S	112553874	rs17164185	C	G	0.9558	-0.0194	0.0045	1.8e-05	683701	112553874	113218177	5	113218177	5	113218177	*	S	-0.207792	-4.31111
chr5:113225305:C:T	T	C	0.6543	0.0178	0.6129	0.6997	0.0135	0.0101	0.1824	34.4	16.774	11	0.1147	440683	39106	401577	chr5	113225305	5	5	113225305	113225305	1	1	0.3457	304688	0.0868	5	113225305	*	rs6865129	Y	112561002	rs6865129	T	C	0.6422	-0.0077	0.0018	2.6e-05	687829	112561002	113225305	5	113225305	5	113225305	*	Y	1.33663	-4.27778
chr5:113226603:T:C	T	C	0.9551	0.0041	0.9513	0.9646	-0.0031	0.0231	0.8919	0	8.559	11	0.6626	440683	39106	401577	chr5	113226603	5	5	113226603	113226603	1	1	0.0449	39573.3	0.0133	5	113226603	*	rs17135463	Y	112562300	rs17135463	T	C	0.95393	-0.0176	0.0045	8.2e-05	690300	112562300	113226603	5	113226603	5	113226603	*	Y	-0.134199	-3.91111
chr5:113227953:G:A	A	G	0.6539	0.0175	0.6122	0.6888	0.0135	0.0101	0.1826	31	15.943	11	0.1433	440683	39106	401577	chr5	113227953	5	5	113227953	113227953	1	1	0.3461	305041	0.0766	5	113227953	*	rs3846720	R	112563650	rs3846720	A	G	0.6422	-0.0079	0.0018	1.3e-05	687403	112563650	113227953	5	113227953	5	113227953	*	R	1.33663	-4.38889
chr5:113227989:G:A	A	G	0.1066	0.0049	0.0949	0.1144	-0.0072	0.0155	0.641	11	12.357	11	0.3374	440683	39106	401577	chr5	113227989	5	5	113227989	113227989	1	1	0.1066	93953.6	0.0195	5	113227989	*	rs7717906	R	112563686	rs7717906	A	G	0.1113	0.0117	0.0029	5e-05	687993	112563686	113227989	5	113227989	5	113227989	*	R	-0.464516	4.03448
chr5:113231061:C:T	T	C	0.0449	0.0042	0.0347	0.0487	0.0064	0.0231	0.7831	0	8.763	11	0.6437	440683	39106	401577	chr5	113231061	5	5	113231061	113231061	1	1	0.0449	39573.3	0.014	5	113231061	*	rs12521391	Y	112566758	rs12521391	T	C	0.04595	0.0182	0.0045	4.7e-05	690147	112566758	113231061	5	113231061	5	113231061	*	Y	0.277056	4.04444
chr5:113232422:C:T	T	C	0.0448	0.0041	0.0345	0.0485	0.0092	0.0232	0.6903	0	8.762	11	0.6438	440683	39106	401577	chr5	113232422	5	5	113232422	113232422	1	1	0.0448	39485.2	0.014	5	113232422	*	rs12522683	Y	112568119	rs12522683	T	C	0.0442	0.0188	0.0045	2.8e-05	690186	112568119	113232422	5	113232422	5	113232422	*	Y	0.396552	4.17778
chr5:113232515:C:T	T	C	0.3336	0.0191	0.2904	0.3743	-0.0108	0.0102	0.2895	27.7	15.207	11	0.1732	440683	39106	401577	chr5	113232515	5	5	113232515	113232515	1	1	0.3336	294024	0.0839	5	113232515	*	rs680503	Y	112568212	rs680503	T	C	0.3528	0.0067	0.0018	0.00029	680389	112568212	113232515	5	113232515	5	113232515	*	Y	-1.05882	3.72222
chr5:113233282:C:T	T	C	0.0407	0.0041	0.0321	0.0444	0.0016	0.0243	0.9488	0	10.947	11	0.4477	440683	39106	401577	chr5	113233282	5	5	113233282	113233282	1	1	0.0407	35871.6	0.0123	5	113233282	*	rs12522862	Y	112568979	rs12522862	T	C	0.03999	0.0209	0.0049	2.1e-05	677661	112568979	113233282	5	113233282	5	113233282	*	Y	0.0658436	4.26531
chr5:113236877:A:T	A	T	0.891	0.005	0.8836	0.9037	0.009	0.0154	0.5593	9.3	12.132	11	0.3538	440683	39106	401577	chr5	113236877	5	5	113236877	113236877	1	1	0.109	96068.9	0.0201	5	113236877	*	rs2416309	W	112572574	rs2416309	A	T	0.8922	-0.0099	0.0027	0.00024	788253	112572574	113236877	5	113236877	5	113236877	*	W	0.584416	-3.66667
chr5:113240218:C:T	T	C	0.0519	0.0032	0.0449	0.055	-0.0092	0.0215	0.6692	0	7.626	11	0.7464	440683	39106	401577	chr5	113240218	5	5	113240218	113240218	1	1	0.0519	45742.9	0.0101	5	113240218	*	rs12186466	Y	112575915	rs12186466	T	C	0.05092	0.022	0.0041	9.9e-08	691194	112575915	113240218	5	113240218	5	113240218	*	Y	-0.427907	5.36585
chr5:113240227:A:G	A	G	0.9482	0.0032	0.9451	0.9557	0.0082	0.0215	0.7041	0	7.629	11	0.7461	440683	39106	401577	chr5	113240227	5	5	113240227	113240227	1	1	0.0518	45654.8	0.0106	5	113240227	*	rs12188069	R	112575924	rs12188069	A	G	0.94908	-0.0226	0.0041	4.6e-08	691296	112575924	113240227	5	113240227	5	113240227	*	R	0.381395	-5.5122
chr5:113240454:A:G	A	G	0.9482	0.0032	0.945	0.9557	0.0076	0.0215	0.7242	0	7.66	11	0.7434	440683	39106	401577	chr5	113240454	5	5	113240454	113240454	1	1	0.0518	45654.8	0.0107	5	113240454	*	rs12188230	R	112576151	rs12188230	A	G	0.94908	-0.0228	0.0045	3e-07	668714	112576151	113240454	5	113240454	5	113240454	*	R	0.353488	-5.06667
chr5:113241503:G:A	A	G	0.0517	0.0031	0.0446	0.0548	-0.0071	0.0215	0.7416	0	7.707	11	0.7393	440683	39106	401577	chr5	113241503	5	5	113241503	113241503	1	1	0.0517	45566.6	0.0102	5	113241503	*	rs11740233	R	112577200	rs11740233	A	G	0.05092	0.0227	0.0044	3e-07	680517	112577200	113241503	5	113241503	5	113241503	*	R	-0.330233	5.15909
chr5:113241846:A:C	A	C	0.9482	0.0032	0.9451	0.9557	0.0073	0.0215	0.733	0	7.837	11	0.7278	440683	39106	401577	chr5	113241846	5	5	113241846	113241846	1	1	0.0518	45654.8	0.0106	5	113241846	*	rs11746791	M	112577543	rs11746791	A	C	0.94908	-0.0224	0.0045	5.1e-07	663614	112577543	113241846	5	113241846	5	113241846	*	M	0.339535	-4.97778
chr5:113241999:G:A	A	G	0.0519	0.0032	0.0443	0.055	-0.0072	0.0215	0.7358	0	7.887	11	0.7234	440683	39106	401577	chr5	113241999	5	5	113241999	113241999	1	1	0.0519	45742.9	0.0107	5	113241999	*	rs11740353	R	112577696	rs11740353	A	G	0.05203	0.0223	0.0044	3.9e-07	680849	112577696	113241999	5	113241999	5	113241999	*	R	-0.334884	5.06818
chr5:113242035:C:T	T	C	0.0518	0.0032	0.0443	0.0549	-0.0074	0.0215	0.7319	0	7.852	11	0.7265	440683	39106	401577	chr5	113242035	5	5	113242035	113242035	1	1	0.0518	45654.8	0.0106	5	113242035	*	rs11740318	Y	112577732	rs11740318	T	C	0.05092	0.0225	0.0045	4.5e-07	668780	112577732	113242035	5	113242035	5	113242035	*	Y	-0.344186	5
chr5:113243722:G:A	A	G	0.1225	0.0093	0.0865	0.1338	-0.0067	0.0146	0.6452	0	7.342	11	0.7708	440683	39106	401577	chr5	113243722	5	5	113243722	113243722	1	1	0.1225	107967	0.0473	5	113243722	*	rs1997521	R	112579419	rs1997521	A	G	0.1284	0.0103	0.0026	6.9e-05	692201	112579419	113243722	5	113243722	5	113243722	*	R	-0.458904	3.96154
chr5:113244745:T:C	T	C	0.9738	0.0047	0.9619	0.9846	0.0197	0.0305	0.519	42	18.972	11	0.06159	440683	39106	401577	chr5	113244745	5	5	113244745	113244745	1	1	0.0262	23091.8	0.0227	5	113244745	*	rs17135473	Y	112580442	rs17135473	T	C	0.97293	-0.0194	0.0054	0.00033	673901	112580442	113244745	5	113244745	5	113244745	*	Y	0.645902	-3.59259
chr5:113245010:C:T	T	C	0.0261	0.0047	0.0152	0.0381	-0.0192	0.0305	0.5294	40.3	18.429	11	0.07215	440683	39106	401577	chr5	113245010	5	5	113245010	113245010	1	1	0.0261	23003.7	0.0229	5	113245010	*	rs10519341	Y	112580707	rs10519341	T	C	0.02701	0.0193	0.0054	0.00035	673767	112580707	113245010	5	113245010	5	113245010	*	Y	-0.629508	3.57407
chr5:113245183:C:T	T	C	0.1222	0.0092	0.0861	0.1338	-0.007	0.0146	0.6335	0	7.445	11	0.762	440683	39106	401577	chr5	113245183	5	5	113245183	113245183	1	1	0.1222	107703	0.0477	5	113245183	*	rs11743052	Y	112580880	rs11743052	T	C	0.1284	0.0103	0.0026	6.4e-05	692269	112580880	113245183	5	113245183	5	113245183	*	Y	-0.479452	3.96154
chr5:113245462:T:C	T	C	0.8777	0.0092	0.866	0.9135	0.0073	0.0146	0.6162	0	7.382	11	0.7673	440683	39106	401577	chr5	113245462	5	5	113245462	113245462	1	1	0.1223	107791	0.0475	5	113245462	*	rs4705806	Y	112581159	rs4705806	T	C	0.8716	-0.0104	0.0026	6e-05	692359	112581159	113245462	5	113245462	5	113245462	*	Y	0.5	-4
chr5:113246625:G:A	A	G	0.1222	0.0092	0.0862	0.1328	-0.0072	0.0146	0.6235	0	7.498	11	0.7574	440683	39106	401577	chr5	113246625	5	5	113246625	113246625	1	1	0.1222	107703	0.0466	5	113246625	*	rs12518849	R	112582322	rs12518849	A	G	0.1284	0.0104	0.0026	5.7e-05	692329	112582322	113246625	5	113246625	5	113246625	*	R	-0.493151	4
chr5:113246745:G:T	T	G	0.1221	0.0092	0.0861	0.1328	-0.0074	0.0146	0.6104	0	7.445	11	0.762	440683	39106	401577	chr5	113246745	5	5	113246745	113246745	1	1	0.1221	107615	0.0467	5	113246745	*	rs7724707	K	112582442	rs7724707	T	G	0.1284	0.0103	0.0026	6.7e-05	692380	112582442	113246745	5	113246745	5	113246745	*	K	-0.506849	3.96154
chr5:113246769:G:C	C	G	0.1221	0.0092	0.0861	0.1328	-0.0069	0.0146	0.6361	0	7.546	11	0.7533	440683	39106	401577	chr5	113246769	5	5	113246769	113246769	1	1	0.1221	107615	0.0467	5	113246769	*	rs7724717	S	112582466	rs7724717	C	G	0.1284	0.0104	0.0026	5.9e-05	692377	112582466	113246769	5	113246769	5	113246769	*	S	-0.472603	4
chr5:113247015:T:A	A	T	0.1221	0.0092	0.0861	0.1328	-0.0069	0.0146	0.6375	0	7.637	11	0.7454	440683	39106	401577	chr5	113247015	5	5	113247015	113247015	1	1	0.1221	107615	0.0467	5	113247015	*	rs7707127	W	112582712	rs7707127	A	T	0.1287	0.0113	0.0029	7.6e-05	672138	112582712	113247015	5	113247015	5	113247015	*	W	-0.472603	3.89655
chr5:113247044:C:A	A	C	0.1222	0.0092	0.0861	0.1328	-0.0069	0.0146	0.6364	0	7.556	11	0.7524	440683	39106	401577	chr5	113247044	5	5	113247044	113247044	1	1	0.1222	107703	0.0467	5	113247044	*	rs7724936	M	112582741	rs7724936	A	C	0.1284	0.0104	0.0026	6e-05	692379	112582741	113247044	5	113247044	5	113247044	*	M	-0.472603	4
chr5:113247443:A:T	A	T	0.8779	0.0092	0.8672	0.9139	0.0073	0.0146	0.6149	0	7.556	11	0.7524	440683	39106	401577	chr5	113247443	5	5	113247443	113247443	1	1	0.1221	107615	0.0467	5	113247443	*	rs4705807	W	112583140	rs4705807	A	T	0.8716	-0.0103	0.0026	7.1e-05	692381	112583140	113247443	5	113247443	5	113247443	*	W	0.5	-3.96154
chr5:113247524:C:T	T	C	0.1222	0.0092	0.0861	0.133	-0.0077	0.0146	0.5972	0	7.444	11	0.7621	440683	39106	401577	chr5	113247524	5	5	113247524	113247524	1	1	0.1222	107703	0.0469	5	113247524	*	rs4705808	B	112583221	rs4705808	T	C	0.1284	0.0103	0.0026	6.7e-05	692378	112583221	113247524	5	113247524	5	113247524	*	B	-0.527397	3.96154
chr5:113247568:G:A	A	G	0.1221	0.0092	0.0861	0.133	-0.008	0.0146	0.5815	0	7.395	11	0.7663	440683	39106	401577	chr5	113247568	5	5	113247568	113247568	1	1	0.1221	107615	0.0469	5	113247568	*	rs4705809	R	112583265	rs4705809	A	G	0.1284	0.0104	0.0026	5.9e-05	692374	112583265	113247568	5	113247568	5	113247568	*	R	-0.547945	4
chr5:113247741:A:G	A	G	0.8781	0.0089	0.8669	0.9139	0.0066	0.0146	0.6513	0	7.338	11	0.7711	440683	39106	401577	chr5	113247741	5	5	113247741	113247741	1	1	0.1219	107439	0.047	5	113247741	*	rs17135488	R	112583438	rs17135488	A	G	0.8716	-0.0103	0.0026	7e-05	692526	112583438	113247741	5	113247741	5	113247741	*	R	0.452055	-3.96154
chr5:113247830:T:C	T	C	0.9738	0.0047	0.9619	0.9847	0.0212	0.0305	0.4869	43.6	19.508	11	0.05256	440683	39106	401577	chr5	113247830	5	5	113247830	113247830	1	1	0.0262	23091.8	0.0228	5	113247830	*	rs6871668	Y	112583527	rs6871668	T	C	0.97229	-0.0187	0.0053	0.00044	686661	112583527	113247830	5	113247830	5	113247830	*	Y	0.695082	-3.5283
chr5:113250094:G:A	A	G	0.1222	0.0093	0.086	0.1343	-0.008	0.0146	0.5815	0	7.329	11	0.7719	440683	39106	401577	chr5	113250094	5	5	113250094	113250094	1	1	0.1222	107703	0.0483	5	113250094	*	rs11744606	R	112585791	rs11744606	A	G	0.1284	0.0105	0.0026	5.2e-05	692250	112585791	113250094	5	113250094	5	113250094	*	R	-0.547945	4.03846
chr5:113250425:C:G	C	G	0.8778	0.0093	0.8657	0.914	0.0078	0.0146	0.5911	0	7.339	11	0.771	440683	39106	401577	chr5	113250425	5	5	113250425	113250425	1	1	0.1222	107703	0.0483	5	113250425	*	rs6887565	S	112586122	rs6887565	C	G	0.8716	-0.0104	0.0026	6.1e-05	692378	112586122	113250425	5	113250425	5	113250425	*	S	0.534247	-4
chr5:113250935:A:G	A	G	0.9741	0.0049	0.9621	0.9864	0.0235	0.0309	0.4471	44.4	19.792	11	0.04828	440683	39106	401577	chr5	113250935	5	5	113250935	113250935	1	1	0.0259	22827.4	0.0243	5	113250935	*	rs1822494	R	112586632	rs1822494	A	G	0.97305	-0.0194	0.0054	0.00033	673467	112586632	113250935	5	113250935	5	113250935	*	R	0.760518	-3.59259
chr5:113250987:C:T	T	C	0.1222	0.0093	0.0854	0.1343	-0.0075	0.0146	0.6065	0	7.326	11	0.7721	440683	39106	401577	chr5	113250987	5	5	113250987	113250987	1	1	0.1222	107703	0.0489	5	113250987	*	rs6888602	Y	112586684	rs6888602	T	C	0.1287	0.0104	0.0026	5.8e-05	692263	112586684	113250987	5	113250987	5	113250987	*	Y	-0.513699	4
chr5:113256909:G:A	A	G	0.052	0.0033	0.0443	0.0553	-0.0075	0.0214	0.7264	0	8.177	11	0.6974	440683	39106	401577	chr5	113256909	5	5	113256909	113256909	1	1	0.052	45831	0.011	5	113256909	*	rs10519343	R	112592606	rs10519343	A	G	0.0535	0.0224	0.0041	4.1e-08	692149	112592606	113256909	5	113256909	5	113256909	*	R	-0.350467	5.46341
chr5:113257333:G:A	A	G	0.052	0.0033	0.0443	0.0552	-0.0077	0.0215	0.7204	0	8.144	11	0.7003	440683	39106	401577	chr5	113257333	5	5	113257333	113257333	1	1	0.052	45831	0.0109	5	113257333	*	rs10519346	R	112593030	rs10519346	A	G	0.05116	0.0225	0.0041	3.6e-08	692162	112593030	113257333	5	113257333	5	113257333	*	R	-0.35814	5.4878
chr5:113260492:G:C	C	G	0.052	0.0033	0.0441	0.0554	-0.0076	0.0214	0.7225	0	8.312	11	0.6851	440683	39106	401577	chr5	113260492	5	5	113260492	113260492	1	1	0.052	45831	0.0113	5	113260492	*	rs6594696	S	112596189	rs6594696	C	G	0.05116	0.0224	0.0041	4.4e-08	692166	112596189	113260492	5	113260492	5	113260492	*	S	-0.35514	5.46341
chr5:113260556:G:C	C	G	0.0521	0.0033	0.0441	0.0554	-0.0077	0.0214	0.7206	0	8.351	11	0.6816	440683	39106	401577	chr5	113260556	5	5	113260556	113260556	1	1	0.0521	45919.2	0.0113	5	113260556	*	rs6594697	S	112596253	rs6594697	C	G	0.05116	0.0224	0.0041	4.2e-08	692167	112596253	113260556	5	113260556	5	113260556	*	S	-0.359813	5.46341
chr5:113262123:A:G	A	G	0.9478	0.0033	0.9446	0.9547	0.0082	0.0214	0.7013	0	8.373	11	0.6795	440683	39106	401577	chr5	113262123	5	5	113262123	113262123	1	1	0.0522	46007.3	0.0101	5	113262123	*	rs17135514	R	112597820	rs17135514	A	G	0.94884	-0.022	0.0041	7e-08	692109	112597820	113262123	5	113262123	5	113262123	*	R	0.383178	-5.36585
chr5:113263250:T:C	T	C	0.9482	0.0035	0.9445	0.9559	0.0073	0.0215	0.735	0	9.056	11	0.6167	440683	39106	401577	chr5	113263250	5	5	113263250	113263250	1	1	0.0518	45654.8	0.0114	5	113263250	*	rs17135515	Y	112598947	rs17135515	T	C	0.94943	-0.0225	0.0041	4.1e-08	692037	112598947	113263250	5	113263250	5	113263250	*	Y	0.339535	-5.4878
chr5:113263293:G:A	A	G	0.052	0.0033	0.0452	0.0555	-0.0071	0.0215	0.7395	0	8.503	11	0.6677	440683	39106	401577	chr5	113263293	5	5	113263293	113263293	1	1	0.052	45831	0.0103	5	113263293	*	rs17135517	V	112598990	rs17135517	A	G	0.05116	0.0218	0.0041	1.1e-07	692156	112598990	113263293	5	113263293	5	113263293	*	V	-0.330233	5.31707
chr5:113266865:G:T	T	G	0.0521	0.0033	0.0453	0.0555	-0.0086	0.0215	0.69	0	8.646	11	0.6545	440683	39106	401577	chr5	113266865	5	5	113266865	113266865	1	1	0.0521	45919.2	0.0102	5	113266865	*	rs17135519	K	112602562	rs17135519	T	G	0.05116	0.0218	0.0041	1e-07	692096	112602562	113266865	5	113266865	5	113266865	*	K	-0.4	5.31707
chr5:113267911:A:G	A	G	0.948	0.0033	0.9445	0.9548	0.006	0.0215	0.7781	0	8.617	11	0.6572	440683	39106	401577	chr5	113267911	5	5	113267911	113267911	1	1	0.052	45831	0.0103	5	113267911	*	rs17135520	R	112603608	rs17135520	A	G	0.94884	-0.0223	0.0041	5.1e-08	692025	112603608	113267911	5	113267911	5	113267911	*	R	0.27907	-5.43902
chr5:113268914:G:C	C	G	0.0262	0.0047	0.0152	0.0381	-0.0183	0.0305	0.5481	43.7	19.529	11	0.05224	440683	39106	401577	chr5	113268914	5	5	113268914	113268914	1	1	0.0262	23091.8	0.0229	5	113268914	*	rs1822487	V	112604611	rs1822487	C	G	0.02695	0.0191	0.0054	0.00041	673776	112604611	113268914	5	113268914	5	113268914	*	V	-0.6	3.53704
chr5:113269063:C:T	T	C	0.0839	0.0034	0.0756	0.0936	-0.0026	0.0172	0.8802	11.6	12.449	11	0.3309	440683	39106	401577	chr5	113269063	5	5	113269063	113269063	1	1	0.0839	73946.6	0.018	5	113269063	*	rs1822488	Y	112604760	rs1822488	T	C	0.08366	0.012	0.0032	0.0002	690732	112604760	113269063	5	113269063	5	113269063	*	Y	-0.151163	3.75
chr5:113270641:G:A	A	G	0.0528	0.0031	0.0477	0.0557	-0.0075	0.0213	0.7238	0	8.876	11	0.6334	440683	39106	401577	chr5	113270641	5	5	113270641	113270641	1	1	0.0528	46536.1	0.008	5	113270641	*	rs17135526	R	112606338	rs17135526	A	G	0.05157	0.0222	0.0041	6.3e-08	691869	112606338	113270641	5	113270641	5	113270641	*	R	-0.352113	5.41463
chr5:113271048:T:C	T	C	0.9471	0.0031	0.9442	0.9526	0.0075	0.0213	0.7253	0	8.874	11	0.6335	440683	39106	401577	chr5	113271048	5	5	113271048	113271048	1	1	0.0529	46624.3	0.0084	5	113271048	*	rs17135531	Y	112606745	rs17135531	T	C	0.94797	-0.0223	0.0041	5.6e-08	692121	112606745	113271048	5	113271048	5	113271048	*	Y	0.352113	-5.43902
chr5:113272268:C:G	C	G	0.916	0.0035	0.9058	0.9244	0.003	0.0172	0.8612	8	11.951	11	0.3673	440683	39106	401577	chr5	113272268	5	5	113272268	113272268	1	1	0.084	74034.7	0.0186	5	113272268	*	rs13436236	S	112607965	rs13436236	C	G	0.91628	-0.012	0.0032	0.00019	690979	112607965	113272268	5	113272268	5	113272268	*	S	0.174419	-3.75
chr5:113272646:C:T	T	C	0.0744	0.0028	0.0706	0.082	-0.0001	0.0181	0.9935	11.6	12.449	11	0.3309	440683	39106	401577	chr5	113272646	5	5	113272646	113272646	1	1	0.0744	65573.6	0.0114	5	113272646	*	rs17135534	Y	112608343	rs17135534	T	C	0.07799	0.0143	0.0034	2.4e-05	692072	112608343	113272646	5	113272646	5	113272646	*	Y	-0.00552486	4.20588
chr5:113273626:G:C	C	G	0.0742	0.0029	0.0706	0.082	0.0003	0.0181	0.9889	11.8	12.472	11	0.3292	440683	39106	401577	chr5	113273626	5	5	113273626	113273626	1	1	0.0742	65397.4	0.0114	5	113273626	*	rs17135535	S	112609323	rs17135535	C	G	0.07776	0.014	0.0034	3.8e-05	692110	112609323	113273626	5	113273626	5	113273626	*	S	0.0165746	4.11765
chr5:113275617:A:G	A	G	0.7026	0.0219	0.6716	0.7538	0.0067	0.0105	0.5237	48.2	21.233	11	0.03104	440683	39106	401577	chr5	113275617	5	5	113275617	113275617	1	1	0.2974	262118	0.0822	5	113275617	*	rs13159076	R	112611314	rs13159076	A	G	0.6848	-0.0066	0.0019	0.00037	686802	112611314	113275617	5	113275617	5	113275617	*	R	0.638095	-3.47368
chr5:113276426:T:C	T	C	0.9473	0.0031	0.9444	0.954	0.0076	0.0213	0.723	0	8.669	11	0.6524	440683	39106	401577	chr5	113276426	5	5	113276426	113276426	1	1	0.0527	46448	0.0096	5	113276426	*	rs11749864	Y	112612123	rs11749864	T	C	0.9482	-0.022	0.0041	7.1e-08	692309	112612123	113276426	5	113276426	5	113276426	*	Y	0.356808	-5.36585
chr5:113278786:A:G	A	G	0.9471	0.0031	0.9441	0.9525	0.0105	0.0213	0.6212	0	8.8	11	0.6403	440683	39106	401577	chr5	113278786	5	5	113278786	113278786	1	1	0.0529	46624.3	0.0084	5	113278786	*	rs11741794	R	112614483	rs11741794	A	G	0.94843	-0.0222	0.0041	5.3e-08	692336	112614483	113278786	5	113278786	5	113278786	*	R	0.492958	-5.41463
chr5:113278821:G:A	A	G	0.053	0.0031	0.0475	0.0559	-0.0104	0.0213	0.6252	0	8.844	11	0.6363	440683	39106	401577	chr5	113278821	5	5	113278821	113278821	1	1	0.053	46712.4	0.0084	5	113278821	*	rs11748465	R	112614518	rs11748465	A	G	0.05157	0.0221	0.0041	6.9e-08	692363	112614518	113278821	5	113278821	5	113278821	*	R	-0.488263	5.39024
chr5:113279009:G:T	T	G	0.0528	0.0031	0.0461	0.0558	-0.0078	0.0213	0.7134	0	8.641	11	0.655	440683	39106	401577	chr5	113279009	5	5	113279009	113279009	1	1	0.0528	46536.1	0.0097	5	113279009	*	rs11748524	K	112614706	rs11748524	T	G	0.05157	0.022	0.0041	7.2e-08	692419	112614706	113279009	5	113279009	5	113279009	*	K	-0.366197	5.36585
chr5:113279929:C:T	T	C	0.0751	0.0027	0.0706	0.0821	-0.0032	0.0181	0.8592	4.4	11.504	11	0.4021	440683	39106	401577	chr5	113279929	5	5	113279929	113279929	1	1	0.0751	66190.6	0.0115	5	113279929	*	rs17135542	H	112615626	rs17135542	T	C	0.07852	0.0136	0.0034	5.5e-05	692229	112615626	113279929	5	113279929	5	113279929	*	H	-0.176796	4
chr5:113280048:T:C	T	C	0.926	0.0029	0.918	0.9296	0.0028	0.0181	0.8758	10.1	12.238	11	0.346	440683	39106	401577	chr5	113280048	5	5	113280048	113280048	1	1	0.074	65221.1	0.0116	5	113280048	*	rs17135543	Y	112615745	rs17135543	T	C	0.92207	-0.0138	0.0034	4.9e-05	692417	112615745	113280048	5	113280048	5	113280048	*	Y	0.154696	-4.05882
chr5:113281157:C:T	T	C	0.0528	0.0032	0.0477	0.0558	-0.0101	0.0213	0.6356	0	9.007	11	0.6213	440683	39106	401577	chr5	113281157	5	5	113281157	113281157	1	1	0.0528	46536.1	0.0081	5	113281157	*	rs17135546	Y	112616854	rs17135546	T	C	0.05174	0.0221	0.0041	5.7e-08	692397	112616854	113281157	5	113281157	5	113281157	*	Y	-0.474178	5.39024
chr5:113281640:T:C	T	C	0.4538	0.0244	0.4173	0.5185	0.0178	0.0096	0.06391	0	6.573	11	0.8325	440683	39106	401577	chr5	113281640	5	5	113281640	113281640	1	1	0.4538	399964	0.1012	5	113281640	*	rs492346	Y	112617337	rs492346	T	C	0.4343	-0.0064	0.0017	0.00021	683705	112617337	113281640	5	113281640	5	113281640	*	Y	1.85417	-3.76471
chr5:113288166:T:A	A	T	0.0743	0.0028	0.0704	0.0818	-0.0008	0.0181	0.9632	15.2	12.979	11	0.2947	440683	39106	401577	chr5	113288166	5	5	113288166	113288166	1	1	0.0743	65485.5	0.0114	5	113288166	*	rs971373	W	112623863	rs971373	A	T	0.07776	0.014	0.0034	3.6e-05	692243	112623863	113288166	5	113288166	5	113288166	*	W	-0.0441989	4.11765
chr5:113288378:T:C	T	C	0.9257	0.0028	0.9182	0.9296	0.0008	0.0181	0.9667	15.2	12.968	11	0.2954	440683	39106	401577	chr5	113288378	5	5	113288378	113288378	1	1	0.0743	65485.5	0.0114	5	113288378	*	rs971371	Y	112624075	rs971371	T	C	0.92224	-0.014	0.0034	3.5e-05	692226	112624075	113288378	5	113288378	5	113288378	*	Y	0.0441989	-4.11765
chr5:113288461:C:T	T	C	0.0743	0.0028	0.0704	0.0818	-0.0008	0.0181	0.9666	15.2	12.967	11	0.2955	440683	39106	401577	chr5	113288461	5	5	113288461	113288461	1	1	0.0743	65485.5	0.0114	5	113288461	*	rs971370	Y	112624158	rs971370	T	C	0.07776	0.0142	0.0034	2.6e-05	692239	112624158	113288461	5	113288461	5	113288461	*	Y	-0.0441989	4.17647
chr5:113294190:C:T	T	C	0.5363	0.0248	0.4749	0.5771	-0.0169	0.0096	0.07855	0	8.018	11	0.7117	440683	39106	401577	chr5	113294190	5	5	113294190	113294190	1	1	0.4637	408689	0.1022	5	113294190	*	rs485210	Y	112629887	rs485210	T	C	0.5576	0.0064	0.0017	0.00025	684125	112629887	113294190	5	113294190	5	113294190	*	Y	-1.76042	3.76471
chr5:113300312:T:A	A	T	0.0527	0.0031	0.0465	0.0561	-0.0108	0.0213	0.6121	0	8.691	11	0.6504	440683	39106	401577	chr5	113300312	5	5	113300312	113300312	1	1	0.0527	46448	0.0096	5	113300312	*	rs11241197	W	112636009	rs11241197	A	T	0.04946	0.0219	0.0041	8.5e-08	687737	112636009	113300312	5	113300312	5	113300312	*	W	-0.507042	5.34146
chr5:113303522:A:T	A	T	0.9474	0.0031	0.944	0.9535	0.0118	0.0214	0.58	0	8.604	11	0.6584	440683	39106	401577	chr5	113303522	5	5	113303522	113303522	1	1	0.0526	46359.9	0.0095	5	113303522	*	rs12523027	W	112639219	rs12523027	A	T	0.95054	-0.0221	0.0041	6.1e-08	691366	112639219	113303522	5	113303522	5	113303522	*	W	0.551402	-5.39024
chr5:113317891:G:A	A	G	0.0587	0.0046	0.0513	0.0668	-0.002	0.0203	0.9203	0	6.582	11	0.8319	440683	39106	401577	chr5	113317891	5	5	113317891	113317891	1	1	0.0587	51736.2	0.0155	5	113317891	*	rs12514091	R	112653588	rs12514091	A	G	0.05695	0.0187	0.004	2.4e-06	688845	112653588	113317891	5	113317891	5	113317891	*	R	-0.0985222	4.675
chr5:113337436:C:T	T	C	0.0535	0.003	0.0482	0.0571	-0.0122	0.0212	0.5647	0	8.401	11	0.677	440683	39106	401577	chr5	113337436	5	5	113337436	113337436	1	1	0.0535	47153.1	0.0089	5	113337436	*	rs10428666	Y	112673133	rs10428666	T	C	0.05262	0.0201	0.0041	1.1e-06	685478	112673133	113337436	5	113337436	5	113337436	*	Y	-0.575472	4.90244
chr5:113340004:G:A	A	G	0.0535	0.003	0.0482	0.0572	-0.012	0.0212	0.5697	0	8.368	11	0.68	440683	39106	401577	chr5	113340004	5	5	113340004	113340004	1	1	0.0535	47153.1	0.009	5	113340004	*	rs1850410	R	112675701	rs1850410	A	G	0.05274	0.0203	0.0041	5.6e-07	685322	112675701	113340004	5	113340004	5	113340004	*	R	-0.566038	4.95122
chr5:113344640:C:T	T	C	0.1246	0.0087	0.0897	0.1376	-0.008	0.0144	0.5782	0	8.204	11	0.6949	440683	39106	401577	chr5	113344640	5	5	113344640	113344640	1	1	0.1246	109818	0.0479	5	113344640	*	rs1116547	Y	112680337	rs1116547	T	C	0.1306	0.0097	0.0026	0.00017	688532	112680337	113344640	5	113344640	5	113344640	*	Y	-0.555556	3.73077
chr5:113352426:T:C	T	C	0.8745	0.0089	0.8619	0.9112	0.01	0.0144	0.4877	0	10.424	11	0.4927	440683	39106	401577	chr5	113352426	5	5	113352426	113352426	1	1	0.1255	110611	0.0493	5	113352426	*	rs11241201	Y	112688123	rs11241201	T	C	0.8687	-0.0092	0.0026	0.00035	691216	112688123	113352426	5	113352426	5	113352426	*	Y	0.694444	-3.53846
chr5:113361828:C:A	A	C	0.0417	0.0042	0.0336	0.0457	-0.0089	0.0241	0.7131	32.5	16.3	11	0.1303	440683	39106	401577	chr5	113361828	5	5	113361828	113361828	1	1	0.0417	36753	0.0121	5	113361828	*	rs1850411	H	112697525	rs1850411	A	C	0.038	0.0209	0.0049	2.4e-05	643135	112697525	113361828	5	113361828	5	113361828	*	H	-0.369295	4.26531
chr5:113371609:A:C	A	C	0.8742	0.0087	0.8627	0.9091	0.0082	0.0144	0.5702	0.9	11.103	11	0.4347	440683	39106	401577	chr5	113371609	5	5	113371609	113371609	1	1	0.1258	110876	0.0464	5	113371609	*	rs10900685	M	112707306	rs10900685	A	C	0.8678	-0.0093	0.0026	0.00027	692005	112707306	113371609	5	113371609	5	113371609	*	M	0.569444	-3.57692
chr5:113372092:C:T	T	C	0.1258	0.0087	0.0909	0.1373	-0.0081	0.0144	0.5723	0.7	11.079	11	0.4367	440683	39106	401577	chr5	113372092	5	5	113372092	113372092	1	1	0.1258	110876	0.0464	5	113372092	*	rs12516418	Y	112707789	rs12516418	T	C	0.1322	0.0093	0.0026	0.00031	688775	112707789	113372092	5	113372092	5	113372092	*	Y	-0.5625	3.57692
chr5:113374045:C:A	A	C	0.1258	0.0087	0.0909	0.1372	-0.0081	0.0144	0.5717	1	11.112	11	0.434	440683	39106	401577	chr5	113374045	5	5	113374045	113374045	1	1	0.1258	110876	0.0463	5	113374045	*	rs7717000	M	112709742	rs7717000	A	C	0.1322	0.0093	0.0026	0.00031	688782	112709742	113374045	5	113374045	5	113374045	*	M	-0.5625	3.57692
chr5:113375058:A:G	A	G	0.8741	0.0087	0.8628	0.909	0.008	0.0144	0.5786	0	10.826	11	0.4579	440683	39106	401577	chr5	113375058	5	5	113375058	113375058	1	1	0.1259	110964	0.0462	5	113375058	*	rs11750945	R	112710755	rs11750945	A	G	0.8677	-0.0091	0.0026	0.00037	682137	112710755	113375058	5	113375058	5	113375058	*	R	0.555556	-3.5
chr5:113377232:T:C	T	C	0.9741	0.0049	0.9619	0.9857	0.0277	0.0306	0.3655	43.6	19.519	11	0.0524	440683	39106	401577	chr5	113377232	5	5	113377232	113377232	1	1	0.0259	22827.4	0.0238	5	113377232	*	rs17135586	Y	112712929	rs17135586	T	C	0.97311	-0.0197	0.0054	0.00026	661613	112712929	113377232	5	113377232	5	113377232	*	Y	0.905229	-3.64815
chr5:113383780:T:C	T	C	0.8743	0.0088	0.8629	0.9088	0.0085	0.0144	0.5575	1.6	11.183	11	0.428	440683	39106	401577	chr5	113383780	5	5	113383780	113383780	1	1	0.1257	110788	0.0459	5	113383780	*	rs11738215	Y	112719477	rs11738215	T	C	0.8678	-0.0093	0.0026	0.00032	691785	112719477	113383780	5	113383780	5	113383780	*	Y	0.590278	-3.57692
chr5:113384025:G:A	A	G	0.1259	0.0087	0.0909	0.1371	-0.0092	0.0144	0.5252	5.1	11.593	11	0.395	440683	39106	401577	chr5	113384025	5	5	113384025	113384025	1	1	0.1259	110964	0.0462	5	113384025	*	rs17135597	R	112719722	rs17135597	A	G	0.1346	0.0093	0.0026	0.00035	685677	112719722	113384025	5	113384025	5	113384025	*	R	-0.638889	3.57692
chr5:113386388:C:T	T	C	0.1257	0.0088	0.0902	0.1371	-0.0084	0.0144	0.5615	3.7	11.421	11	0.4087	440683	39106	401577	chr5	113386388	5	5	113386388	113386388	1	1	0.1257	110788	0.0469	5	113386388	*	rs12523255	Y	112722085	rs12523255	T	C	0.1322	0.0093	0.0026	0.00032	691928	112722085	113386388	5	113386388	5	113386388	*	Y	-0.583333	3.57692
chr5:113388319:A:C	A	C	0.8737	0.0089	0.8629	0.9089	0.0084	0.0144	0.5607	0	10.978	11	0.4451	440683	39106	401577	chr5	113388319	5	5	113388319	113388319	1	1	0.1263	111317	0.046	5	113388319	*	rs4705817	M	112724016	rs4705817	A	C	0.8677	-0.0092	0.0026	0.0004	685217	112724016	113388319	5	113388319	5	113388319	*	M	0.583333	-3.53846
chr5:113389895:G:C	C	G	0.0259	0.0049	0.0143	0.0381	-0.0277	0.0306	0.3642	44	19.644	11	0.05046	440683	39106	401577	chr5	113389895	5	5	113389895	113389895	1	1	0.0259	22827.4	0.0238	5	113389895	*	rs17135601	S	112725592	rs17135601	C	G	0.02689	0.0201	0.0054	0.00019	672104	112725592	113389895	5	113389895	5	113389895	*	S	-0.905229	3.72222
chr5:113392445:C:G	C	G	0.8737	0.0088	0.8628	0.909	0.0083	0.0144	0.5645	1.6	11.183	11	0.4281	440683	39106	401577	chr5	113392445	5	5	113392445	113392445	1	1	0.1263	111317	0.0462	5	113392445	*	rs11738075	S	112728142	rs11738075	C	G	0.8677	-0.0091	0.0026	0.00037	692141	112728142	113392445	5	113392445	5	113392445	*	S	0.576389	-3.5
chr5:113400995:G:T	T	G	0.125	0.0091	0.0904	0.1368	-0.007	0.0144	0.6269	5.6	11.655	11	0.3902	440683	39106	401577	chr5	113400995	5	5	113400995	113400995	1	1	0.125	110171	0.0464	5	113400995	*	rs11241206	K	112736692	rs11241206	T	G	0.1327	0.0091	0.0026	0.00039	692229	112736692	113400995	5	113400995	5	113400995	*	K	-0.486111	3.5
chr5:113401571:A:G	A	G	0.875	0.0091	0.8632	0.9095	0.0071	0.0144	0.6233	5.7	11.668	11	0.3891	440683	39106	401577	chr5	113401571	5	5	113401571	113401571	1	1	0.125	110171	0.0463	5	113401571	*	rs6864528	R	112737268	rs6864528	A	G	0.8673	-0.009	0.0026	0.00044	692121	112737268	113401571	5	113401571	5	113401571	*	R	0.493056	-3.46154
chr5:113406610:T:A	A	T	0.126	0.0089	0.0911	0.1373	-0.0085	0.0144	0.5564	3.6	11.413	11	0.4094	440683	39106	401577	chr5	113406610	5	5	113406610	113406610	1	1	0.126	111052	0.0462	5	113406610	*	rs17135608	W	112742307	rs17135608	A	T	0.1327	0.009	0.0026	0.00047	692297	112742307	113406610	5	113406610	5	113406610	*	W	-0.590278	3.46154
chr5:113418870:C:T	T	C	0.125	0.0089	0.0926	0.1368	-0.0089	0.0144	0.5354	2.2	11.25	11	0.4226	440683	39106	401577	chr5	113418870	5	5	113418870	113418870	1	1	0.125	110171	0.0442	5	113418870	*	rs3846721	Y	112754567	rs3846721	T	C	0.1327	0.0093	0.0026	0.00028	691685	112754567	113418870	5	113418870	5	113418870	*	Y	-0.618056	3.57692
chr5:113419244:C:A	A	C	0.1259	0.0088	0.0915	0.1368	-0.009	0.0144	0.5329	0	10.936	11	0.4486	440683	39106	401577	chr5	113419244	5	5	113419244	113419244	1	1	0.1259	110964	0.0453	5	113419244	*	rs4705819	M	112754941	rs4705819	A	C	0.1335	0.0091	0.0026	0.00049	691187	112754941	113419244	5	113419244	5	113419244	*	M	-0.625	3.5
chr5:113425177:T:C	T	C	0.8251	0.0138	0.8032	0.8619	0.0106	0.0126	0.3968	14	12.786	11	0.3075	440683	39106	401577	chr5	113425177	5	5	113425177	113425177	1	1	0.1749	154151	0.0587	5	113425177	*	rs10063334	Y	112760874	rs10063334	T	C	0.8132	-0.0111	0.0024	5e-06	681544	112760874	113425177	5	113425177	5	113425177	*	Y	0.84127	-4.625
chr5:113425983:C:T	T	C	0.126	0.0088	0.0916	0.1368	-0.0081	0.0144	0.5719	0.5	11.054	11	0.4387	440683	39106	401577	chr5	113425983	5	5	113425983	113425983	1	1	0.126	111052	0.0452	5	113425983	*	rs17135616	Y	112761680	rs17135616	T	C	0.1327	0.0093	0.0026	0.0003	688231	112761680	113425983	5	113425983	5	113425983	*	Y	-0.5625	3.57692
chr5:113432643:T:A	A	T	0.1748	0.0138	0.138	0.1968	-0.0102	0.0126	0.417	11.7	12.463	11	0.3298	440683	39106	401577	chr5	113432643	5	5	113432643	113432643	1	1	0.1748	154063	0.0588	5	113432643	*	rs7730801	W	112768340	rs7730801	A	T	0.1868	0.0098	0.0022	1.3e-05	688301	112768340	113432643	5	113432643	5	113432643	*	W	-0.809524	4.45455
chr5:113435626:T:C	T	C	0.8251	0.0138	0.8031	0.8621	0.0097	0.0126	0.439	12.7	12.598	11	0.3204	440683	39106	401577	chr5	113435626	5	5	113435626	113435626	1	1	0.1749	154151	0.059	5	113435626	*	rs7709110	Y	112771323	rs7709110	T	C	0.8132	-0.0098	0.0023	2.2e-05	633907	112771323	113435626	5	113435626	5	113435626	*	Y	0.769841	-4.26087
chr5:113449427:T:C	T	C	0.874	0.0088	0.8629	0.9095	0.0069	0.0144	0.6311	0.1	11.014	11	0.4421	440683	39106	401577	chr5	113449427	5	5	113449427	113449427	1	1	0.126	111052	0.0466	5	113449427	*	rs17135630	Y	112785124	rs17135630	T	C	0.8675	-0.0095	0.0026	0.00024	688091	112785124	113449427	5	113449427	5	113449427	*	Y	0.479167	-3.65385
chr5:113452708:C:T	T	C	0.0261	0.005	0.0143	0.0385	-0.0329	0.0305	0.2812	45.2	20.083	11	0.04422	440683	39106	401577	chr5	113452708	5	5	113452708	113452708	1	1	0.0261	23003.7	0.0242	5	113452708	*	rs3843500	Y	112788405	rs3843500	T	C	0.02689	0.0198	0.0054	0.00023	674674	112788405	113452708	5	113452708	5	113452708	*	Y	-1.07869	3.66667
chr5:113452843:T:C	T	C	0.3233	0.0182	0.2768	0.3543	-0.0071	0.0102	0.4884	38.4	17.869	11	0.08468	440683	39106	401577	chr5	113452843	5	5	113452843	113452843	1	1	0.3233	284946	0.0775	5	113452843	*	rs26991	Y	112788540	rs26991	T	C	0.3414	0.0064	0.0017	0.00025	785147	112788540	113452843	5	113452843	5	113452843	*	Y	-0.696078	3.76471
chr5:113454522:C:T	T	C	0.1553	0.0034	0.1316	0.1685	-0.0024	0.0131	0.8533	0	10.876	11	0.4537	440683	39106	401577	chr5	113454522	5	5	113454522	113454522	1	1	0.1553	136876	0.0369	5	113454522	*	rs7707443	Y	112790219	rs7707443	T	C	0.1606	0.0088	0.0024	0.00021	691394	112790219	113454522	5	113454522	5	113454522	*	Y	-0.183206	3.66667
chr5:113454707:C:T	T	C	0.2041	0.0084	0.1785	0.223	-0.0068	0.0118	0.5638	7.8	11.925	11	0.3693	440683	39106	401577	chr5	113454707	5	5	113454707	113454707	1	1	0.2041	179887	0.0445	5	113454707	*	rs6594718	Y	112790404	rs6594718	T	C	0.216	0.0097	0.0022	7.6e-06	690586	112790404	113454707	5	113454707	5	113454707	*	Y	-0.576271	4.40909
chr5:113455715:C:T	T	C	0.2041	0.0085	0.178	0.2232	-0.0068	0.0118	0.5663	9.6	12.174	11	0.3507	440683	39106	401577	chr5	113455715	5	5	113455715	113455715	1	1	0.2041	179887	0.0452	5	113455715	*	rs3842917	Y	112791412	rs3842917	T	C	0.2146	0.0094	0.0021	1.2e-05	691161	112791412	113455715	5	113455715	5	113455715	*	Y	-0.576271	4.47619
chr5:113459909:T:C	T	C	0.7959	0.0084	0.7768	0.822	0.0073	0.0118	0.5358	8.7	12.045	11	0.3603	440683	39106	401577	chr5	113459909	5	5	113459909	113459909	1	1	0.2041	179887	0.0452	5	113459909	*	rs4705823	Y	112795606	rs4705823	T	C	0.7851	-0.0096	0.0021	6.9e-06	685517	112795606	113459909	5	113459909	5	113459909	*	Y	0.618644	-4.57143
chr5:113463158:G:A	A	G	0.1553	0.0035	0.131	0.1687	-0.0022	0.0131	0.8649	1.1	11.126	11	0.4327	440683	39106	401577	chr5	113463158	5	5	113463158	113463158	1	1	0.1553	136876	0.0377	5	113463158	*	rs6883441	R	112798855	rs6883441	A	G	0.1607	0.0088	0.0024	0.00019	692034	112798855	113463158	5	113463158	5	113463158	*	R	-0.167939	3.66667
chr5:113477403:T:C	T	C	0.8447	0.0035	0.8314	0.8693	0.0022	0.0131	0.8665	0.3	11.038	11	0.4401	440683	39106	401577	chr5	113477403	5	5	113477403	113477403	1	1	0.1553	136876	0.0379	5	113477403	*	rs6878001	Y	112813100	rs6878001	T	C	0.8392	-0.0086	0.0024	0.00027	691901	112813100	113477403	5	113477403	5	113477403	*	Y	0.167939	-3.58333
chr5:113489727:G:A	A	G	0.1533	0.0035	0.1304	0.168	-0.0025	0.0132	0.8524	6.4	11.756	11	0.3823	440683	39106	401577	chr5	113489727	5	5	113489727	113489727	1	1	0.1533	135113	0.0376	5	113489727	*	rs3846722	R	112825424	rs3846722	A	G	0.1596	0.0087	0.0024	0.00024	692446	112825424	113489727	5	113489727	5	113489727	*	R	-0.189394	3.625
chr5:113492565:G:A	A	G	0.2023	0.0082	0.1777	0.224	-0.0076	0.0119	0.5193	16.2	13.134	11	0.2847	440683	39106	401577	chr5	113492565	5	5	113492565	113492565	1	1	0.2023	178300	0.0463	5	113492565	*	rs10046057	R	112828262	rs10046057	A	G	0.2135	0.0095	0.0021	8e-06	692554	112828262	113492565	5	113492565	5	113492565	*	R	-0.638655	4.52381
chr5:113493552:G:A	A	G	0.2023	0.0082	0.1777	0.224	-0.0076	0.0119	0.519	16.2	13.134	11	0.2847	440683	39106	401577	chr5	113493552	5	5	113493552	113493552	1	1	0.2023	178300	0.0463	5	113493552	*	rs6887816	R	112829249	rs6887816	A	G	0.2135	0.0096	0.0021	7.5e-06	692542	112829249	113493552	5	113493552	5	113493552	*	R	-0.638655	4.57143
chr5:113493608:A:G	A	G	0.7976	0.0082	0.776	0.8222	0.0076	0.0119	0.5204	16.5	13.171	11	0.2823	440683	39106	401577	chr5	113493608	5	5	113493608	113493608	1	1	0.2024	178388	0.0462	5	113493608	*	rs6594721	R	112829305	rs6594721	A	G	0.7861	-0.0095	0.0021	8.7e-06	692479	112829305	113493608	5	113493608	5	113493608	*	R	0.638655	-4.52381
chr5:113494658:T:C	T	C	0.7976	0.0082	0.776	0.8222	0.0077	0.0119	0.5179	16.6	13.193	11	0.2809	440683	39106	401577	chr5	113494658	5	5	113494658	113494658	1	1	0.2024	178388	0.0462	5	113494658	*	rs11241210	Y	112830355	rs11241210	T	C	0.7865	-0.0093	0.0021	1.4e-05	692020	112830355	113494658	5	113494658	5	113494658	*	Y	0.647059	-4.42857
chr5:113495690:T:C	T	C	0.7976	0.0082	0.776	0.8223	0.008	0.0119	0.5026	16.4	13.16	11	0.283	440683	39106	401577	chr5	113495690	5	5	113495690	113495690	1	1	0.2024	178388	0.0463	5	113495690	*	rs6880447	Y	112831387	rs6880447	T	C	0.7865	-0.0095	0.0021	7.7e-06	692372	112831387	113495690	5	113495690	5	113495690	*	Y	0.672269	-4.52381
chr5:113507380:C:G	C	G	0.8457	0.0035	0.8303	0.8681	0.0033	0.0132	0.8028	9.3	12.134	11	0.3537	440683	39106	401577	chr5	113507380	5	5	113507380	113507380	1	1	0.1543	135995	0.0378	5	113507380	*	rs4705551	S	112843077	rs4705551	C	G	0.8402	-0.0086	0.0024	0.0003	691773	112843077	113507380	5	113507380	5	113507380	*	S	0.25	-3.58333
chr5:113509291:A:G	A	G	0.7963	0.0081	0.7749	0.8188	0.0089	0.0118	0.4538	15.3	12.987	11	0.2942	440683	39106	401577	chr5	113509291	5	5	113509291	113509291	1	1	0.2037	179534	0.0439	5	113509291	*	rs1017209	R	112844988	rs1017209	A	G	0.7848	-0.0095	0.0021	9.2e-06	691702	112844988	113509291	5	113509291	5	113509291	*	R	0.754237	-4.52381
chr5:113509846:T:C	T	C	0.7966	0.008	0.7749	0.8189	0.0084	0.0118	0.4781	17.6	13.343	11	0.2715	440683	39106	401577	chr5	113509846	5	5	113509846	113509846	1	1	0.2034	179270	0.044	5	113509846	*	rs4705825	Y	112845543	rs4705825	T	C	0.7857	-0.0094	0.0021	1.1e-05	691747	112845543	113509846	5	113509846	5	113509846	*	Y	0.711864	-4.47619
chr5:113512957:C:T	T	C	0.1539	0.0035	0.1319	0.1691	-0.0028	0.0132	0.8345	8.5	12.023	11	0.3619	440683	39106	401577	chr5	113512957	5	5	113512957	113512957	1	1	0.1539	135642	0.0372	5	113512957	*	rs957777	Y	112848654	rs957777	T	C	0.1598	0.0087	0.0024	0.00024	691813	112848654	113512957	5	113512957	5	113512957	*	Y	-0.212121	3.625
chr5:113513781:A:G	A	G	0.797	0.0081	0.7746	0.8213	0.0088	0.0118	0.4559	22.7	14.225	11	0.2208	440683	39106	401577	chr5	113513781	5	5	113513781	113513781	1	1	0.203	178917	0.0467	5	113513781	*	rs929774	R	112849478	rs929774	A	G	0.7851	-0.0095	0.0022	1.6e-05	637398	112849478	113513781	5	113513781	5	113513781	*	R	0.745763	-4.31818
chr5:113514829:A:G	A	G	0.7969	0.008	0.7746	0.8213	0.0093	0.0118	0.4331	23	14.281	11	0.2178	440683	39106	401577	chr5	113514829	5	5	113514829	113514829	1	1	0.2031	179005	0.0467	5	113514829	*	rs1833681	R	112850526	rs1833681	A	G	0.7853	-0.0094	0.0021	1.1e-05	691650	112850526	113514829	5	113514829	5	113514829	*	R	0.788136	-4.47619
chr5:113516871:G:A	A	G	0.6819	0.0168	0.6462	0.7377	0.0077	0.0103	0.4558	50.4	22.186	11	0.02297	440683	39106	401577	chr5	113516871	5	5	113516871	113516871	1	1	0.3181	280363	0.0915	5	113516871	*	rs12523145	R	112852568	rs12523145	A	G	0.6638	-0.0065	0.0018	0.00041	688284	112852568	113516871	5	113516871	5	113516871	*	R	0.747573	-3.61111
chr5:113517492:T:C	T	C	0.8459	0.0034	0.8309	0.8682	0.0029	0.0132	0.8241	10.2	12.245	11	0.3455	440683	39106	401577	chr5	113517492	5	5	113517492	113517492	1	1	0.1541	135819	0.0373	5	113517492	*	rs1833678	Y	112853189	rs1833678	T	C	0.8397	-0.0086	0.0024	0.0003	691354	112853189	113517492	5	113517492	5	113517492	*	Y	0.219697	-3.58333
chr5:113522220:G:C	C	G	0.203	0.0083	0.1787	0.2253	-0.0091	0.0119	0.4424	24.8	14.624	11	0.2004	440683	39106	401577	chr5	113522220	5	5	113522220	113522220	1	1	0.203	178917	0.0466	5	113522220	*	rs13362066	S	112857917	rs13362066	C	G	0.2152	0.0094	0.0021	1e-05	691791	112857917	113522220	5	113522220	5	113522220	*	S	-0.764706	4.47619
chr5:113527769:A:G	A	G	0.846	0.0035	0.8308	0.868	0.0025	0.0132	0.8521	8.5	12.026	11	0.3617	440683	39106	401577	chr5	113527769	5	5	113527769	113527769	1	1	0.154	135730	0.0372	5	113527769	*	rs2042222	R	112863466	rs2042222	A	G	0.8402	-0.0087	0.0024	0.00026	691771	112863466	113527769	5	113527769	5	113527769	*	R	0.189394	-3.625
chr5:113531230:C:G	C	G	0.7942	0.008	0.7719	0.8158	0.007	0.0118	0.5521	21.2	13.957	11	0.2354	440683	39106	401577	chr5	113531230	5	5	113531230	113531230	1	1	0.2058	181385	0.0439	5	113531230	*	rs6898425	S	112866927	rs6898425	C	G	0.7822	-0.0089	0.0021	2.5e-05	683664	112866927	113531230	5	113531230	5	113531230	*	S	0.59322	-4.2381
chr5:113532120:A:G	A	G	0.8429	0.0034	0.8282	0.8612	0	0.0131	0.9978	0	10.652	11	0.4729	440683	39106	401577	chr5	113532120	5	5	113532120	113532120	1	1	0.1571	138463	0.033	5	113532120	*	rs11747924	R	112867817	rs11747924	A	G	0.8372	-0.0085	0.0024	0.00033	690254	112867817	113532120	5	113532120	5	113532120	*	R	0	-3.54167
chr5:113532996:C:A	A	C	0.2057	0.0078	0.1842	0.2279	-0.0069	0.0118	0.5611	22.7	14.224	11	0.2208	440683	39106	401577	chr5	113532996	5	5	113532996	113532996	1	1	0.2057	181297	0.0437	5	113532996	*	rs6594732	M	112868693	rs6594732	A	C	0.2183	0.0091	0.0021	2.1e-05	690291	112868693	113532996	5	113532996	5	113532996	*	M	-0.584746	4.33333
chr5:113533181:A:G	A	G	0.7943	0.008	0.7719	0.8158	0.007	0.0118	0.555	21.7	14.053	11	0.2301	440683	39106	401577	chr5	113533181	5	5	113533181	113533181	1	1	0.2057	181297	0.0439	5	113533181	*	rs6594733	R	112868878	rs6594733	A	G	0.7822	-0.0091	0.0021	1.8e-05	690264	112868878	113533181	5	113533181	5	113533181	*	R	0.59322	-4.33333
chr5:113533816:T:C	T	C	0.7942	0.008	0.7721	0.8163	0.0068	0.0118	0.5622	22.1	14.126	11	0.2261	440683	39106	401577	chr5	113533816	5	5	113533816	113533816	1	1	0.2058	181385	0.0442	5	113533816	*	rs10477495	Y	112869513	rs10477495	T	C	0.7822	-0.0091	0.0021	2.1e-05	690283	112869513	113533816	5	113533816	5	113533816	*	Y	0.576271	-4.33333
chr5:113534538:C:G	C	G	0.7874	0.0075	0.7654	0.809	0.0036	0.0117	0.7597	25.7	14.807	11	0.1915	440683	39106	401577	chr5	113534538	5	5	113534538	113534538	1	1	0.2126	187378	0.0436	5	113534538	*	rs10040203	V	112870235	rs10040203	C	G	0.7754	-0.0102	0.0021	1.3e-06	690117	112870235	113534538	5	113534538	5	113534538	*	V	0.307692	-4.85714
chr5:113534690:A:C	A	C	0.8361	0.0032	0.8217	0.8549	-0.0036	0.0129	0.7795	7.1	11.844	11	0.3755	440683	39106	401577	chr5	113534690	5	5	113534690	113534690	1	1	0.1639	144456	0.0332	5	113534690	*	rs4705826	M	112870387	rs4705826	A	C	0.8348	-0.0098	0.0023	2.3e-05	690113	112870387	113534690	5	113534690	5	113534690	*	M	-0.27907	-4.26087
chr5:113534757:T:C	T	C	0.7874	0.0074	0.7653	0.8079	0.0037	0.0117	0.7517	25.2	14.702	11	0.1965	440683	39106	401577	chr5	113534757	5	5	113534757	113534757	1	1	0.2126	187378	0.0426	5	113534757	*	rs4705827	Y	112870454	rs4705827	T	C	0.7753	-0.0102	0.0021	1.5e-06	690102	112870454	113534757	5	113534757	5	113534757	*	Y	0.316239	-4.85714
chr5:113535014:G:A	A	G	0.2112	0.0079	0.1887	0.2332	-0.0042	0.0117	0.723	23.7	14.424	11	0.2104	440683	39106	401577	chr5	113535014	5	5	113535014	113535014	1	1	0.2112	186144	0.0445	5	113535014	*	rs4705828	V	112870711	rs4705828	A	G	0.2243	0.0098	0.0021	3.4e-06	689409	112870711	113535014	5	113535014	5	113535014	*	V	-0.358974	4.66667
chr5:113536797:T:A	A	T	0.2124	0.0074	0.191	0.2344	-0.0041	0.0117	0.7242	24.5	14.574	11	0.2029	440683	39106	401577	chr5	113536797	5	5	113536797	113536797	1	1	0.2124	187202	0.0434	5	113536797	*	rs7713038	W	112872494	rs7713038	A	T	0.2202	0.0103	0.0021	1.1e-06	684246	112872494	113536797	5	113536797	5	113536797	*	W	-0.350427	4.90476
chr5:113539290:C:G	C	G	0.811	0.0071	0.7951	0.8385	0.0039	0.0122	0.7513	7.7	11.912	11	0.3703	440683	39106	401577	chr5	113539290	5	5	113539290	113539290	1	1	0.189	166578	0.0434	5	113539290	*	rs4334877	S	112874987	rs4334877	C	G	0.8038	-0.0118	0.0022	8.1e-08	689917	112874987	113539290	5	113539290	5	113539290	*	S	0.319672	-5.36364
chr5:113540887:C:A	A	C	0.1891	0.0071	0.1616	0.2049	-0.0036	0.0122	0.7673	7.6	11.901	11	0.3712	440683	39106	401577	chr5	113540887	5	5	113540887	113540887	1	1	0.1891	166666	0.0433	5	113540887	*	rs3936061	M	112876584	rs3936061	A	C	0.1962	0.0118	0.0022	8.4e-08	689918	112876584	113540887	5	113540887	5	113540887	*	M	-0.295082	5.36364
chr5:113542643:T:C	T	C	0.8109	0.0071	0.7951	0.8384	0.0037	0.0122	0.765	10.3	12.266	11	0.344	440683	39106	401577	chr5	113542643	5	5	113542643	113542643	1	1	0.1891	166666	0.0433	5	113542643	*	rs11749931	Y	112878340	rs11749931	T	C	0.8038	-0.0118	0.0022	8.3e-08	689910	112878340	113542643	5	113542643	5	113542643	*	Y	0.303279	-5.36364
chr5:113543708:T:G	T	G	0.811	0.0071	0.7951	0.839	0.0041	0.0122	0.7397	10.7	12.311	11	0.3407	440683	39106	401577	chr5	113543708	5	5	113543708	113543708	1	1	0.189	166578	0.0439	5	113543708	*	rs10080096	K	112879405	rs10080096	T	G	0.8037	-0.0118	0.0022	8.3e-08	689900	112879405	113543708	5	113543708	5	113543708	*	K	0.336066	-5.36364
chr5:113546436:C:A	A	C	0.1864	0.0072	0.1565	0.2029	-0.0069	0.0123	0.5757	10.7	12.313	11	0.3405	440683	39106	401577	chr5	113546436	5	5	113546436	113546436	1	1	0.1864	164287	0.0464	5	113546436	*	rs6877432	M	112882133	rs6877432	A	C	0.1937	0.0122	0.0022	2.7e-08	691790	112882133	113546436	5	113546436	5	113546436	*	M	-0.560976	5.54545
chr5:113547984:A:G	A	G	0.8136	0.0073	0.797	0.8435	0.0069	0.0123	0.5746	10.4	12.27	11	0.3437	440683	39106	401577	chr5	113547984	5	5	113547984	113547984	1	1	0.1864	164287	0.0465	5	113547984	*	rs7349799	R	112883681	rs7349799	A	G	0.8059	-0.012	0.0022	4.5e-08	692024	112883681	113547984	5	113547984	5	113547984	*	R	0.560976	-5.45455
chr5:113548683:G:A	A	G	0.1866	0.0073	0.1565	0.203	-0.0065	0.0123	0.5987	9.1	12.098	11	0.3563	440683	39106	401577	chr5	113548683	5	5	113548683	113548683	1	1	0.1866	164463	0.0465	5	113548683	*	rs6889574	D	112884380	rs6889574	A	G	0.1941	0.0121	0.0022	3.4e-08	692356	112884380	113548683	5	113548683	5	113548683	*	D	-0.528455	5.5
chr5:113549055:G:A	A	G	0.1866	0.0073	0.1565	0.203	-0.0065	0.0123	0.5966	8.8	12.066	11	0.3587	440683	39106	401577	chr5	113549055	5	5	113549055	113549055	1	1	0.1866	164463	0.0465	5	113549055	*	rs6594734	R	112884752	rs6594734	A	G	0.1941	0.0122	0.0022	3.2e-08	692356	112884752	113549055	5	113549055	5	113549055	*	R	-0.528455	5.54545
chr5:113549679:T:C	T	C	0.8135	0.0073	0.797	0.8435	0.0069	0.0123	0.5751	9.7	12.187	11	0.3498	440683	39106	401577	chr5	113549679	5	5	113549679	113549679	1	1	0.1865	164375	0.0465	5	113549679	*	rs7737023	Y	112885376	rs7737023	T	C	0.8059	-0.0122	0.0022	3.3e-08	692344	112885376	113549679	5	113549679	5	113549679	*	Y	0.560976	-5.54545
chr5:113549726:C:T	T	C	0.1865	0.0073	0.1565	0.2031	-0.0069	0.0123	0.5761	9.4	12.146	11	0.3528	440683	39106	401577	chr5	113549726	5	5	113549726	113549726	1	1	0.1865	164375	0.0466	5	113549726	*	rs10039853	Y	112885423	rs10039853	T	C	0.1936	0.0122	0.0022	3.8e-08	692187	112885423	113549726	5	113549726	5	113549726	*	Y	-0.560976	5.54545
chr5:113549738:T:C	T	C	0.9703	0.0028	0.9662	0.9768	-0.041	0.029	0.1574	0	9.373	11	0.5875	440683	39106	401577	chr5	113549738	5	5	113549738	113549738	1	1	0.0297	26176.6	0.0106	5	113549738	*	rs11747087	Y	112885435	rs11747087	T	C	0.97287	-0.0325	0.0064	3.2e-07	530863	112885435	113549738	5	113549738	5	113549738	*	Y	-1.41379	-5.07812
chr5:113549863:C:T	T	C	0.7049	0.0156	0.6758	0.7559	0.0053	0.0106	0.6141	32	16.178	11	0.1346	440683	39106	401577	chr5	113549863	5	5	113549863	113549863	1	1	0.2951	260091	0.0801	5	113549863	*	rs6594735	Y	112885560	rs6594735	T	C	0.6912	-0.0079	0.0019	4.9e-05	636244	112885560	113549863	5	113549863	5	113549863	*	Y	0.5	-4.15789
chr5:113550442:A:G	A	G	0.8127	0.0073	0.7972	0.8428	0.0071	0.0123	0.562	4.2	11.477	11	0.4042	440683	39106	401577	chr5	113550442	5	5	113550442	113550442	1	1	0.1873	165080	0.0456	5	113550442	*	rs12660001	R	112886139	rs12660001	A	G	0.8059	-0.012	0.0022	5.5e-08	691700	112886139	113550442	5	113550442	5	113550442	*	R	0.577236	-5.45455
chr5:113552299:A:G	A	G	0.8136	0.0072	0.7978	0.8433	0.0065	0.0123	0.5942	8	11.951	11	0.3673	440683	39106	401577	chr5	113552299	5	5	113552299	113552299	1	1	0.1864	164287	0.0455	5	113552299	*	rs12186798	V	112887996	rs12186798	A	G	0.8052	-0.0121	0.0022	4e-08	692374	112887996	113552299	5	113552299	5	113552299	*	V	0.528455	-5.5
chr5:113552979:G:T	T	G	0.1863	0.0072	0.1566	0.2021	-0.0066	0.0123	0.5935	9.3	12.133	11	0.3538	440683	39106	401577	chr5	113552979	5	5	113552979	113552979	1	1	0.1863	164198	0.0455	5	113552979	*	rs11956399	K	112888676	rs11956399	T	G	0.1941	0.0122	0.0022	3.7e-08	692344	112888676	113552979	5	113552979	5	113552979	*	K	-0.536585	5.54545
chr5:113553677:G:A	A	G	0.1866	0.0072	0.1567	0.2022	-0.0062	0.0123	0.611	8.1	11.975	11	0.3655	440683	39106	401577	chr5	113553677	5	5	113553677	113553677	1	1	0.1866	164463	0.0455	5	113553677	*	rs10071816	V	112889374	rs10071816	A	G	0.1941	0.0123	0.0022	2.4e-08	685172	112889374	113553677	5	113553677	5	113553677	*	V	-0.504065	5.59091
chr5:113555167:G:T	T	G	0.1864	0.0072	0.1566	0.2022	-0.0066	0.0123	0.592	9.5	12.149	11	0.3526	440683	39106	401577	chr5	113555167	5	5	113555167	113555167	1	1	0.1864	164287	0.0456	5	113555167	*	rs7706958	K	112890864	rs7706958	T	G	0.2006	0.0121	0.0022	4.3e-08	692365	112890864	113555167	5	113555167	5	113555167	*	K	-0.536585	5.5
chr5:113555407:G:A	A	G	0.1864	0.0072	0.1566	0.2022	-0.0068	0.0123	0.5777	7.6	11.911	11	0.3704	440683	39106	401577	chr5	113555407	5	5	113555407	113555407	1	1	0.1864	164287	0.0456	5	113555407	*	rs7711211	R	112891104	rs7711211	A	G	0.1963	0.0121	0.0022	3.8e-08	692368	112891104	113555407	5	113555407	5	113555407	*	R	-0.552846	5.5
chr5:113555522:G:A	A	G	0.1866	0.0072	0.1567	0.2023	-0.0068	0.0123	0.5802	8.8	12.065	11	0.3588	440683	39106	401577	chr5	113555522	5	5	113555522	113555522	1	1	0.1866	164463	0.0456	5	113555522	*	rs7711367	R	112891219	rs7711367	A	G	0.1941	0.012	0.0022	4.8e-08	692273	112891219	113555522	5	113555522	5	113555522	*	R	-0.552846	5.45455
chr5:113557139:A:G	A	G	0.8136	0.0072	0.7978	0.8434	0.007	0.0123	0.5686	7.5	11.891	11	0.3719	440683	39106	401577	chr5	113557139	5	5	113557139	113557139	1	1	0.1864	164287	0.0456	5	113557139	*	rs10478127	R	112892836	rs10478127	A	G	0.8059	-0.0121	0.0022	4.2e-08	692367	112892836	113557139	5	113557139	5	113557139	*	R	0.569106	-5.5
chr5:113557313:C:T	T	C	0.1863	0.0072	0.1566	0.2021	-0.007	0.0123	0.5681	8	11.95	11	0.3674	440683	39106	401577	chr5	113557313	5	5	113557313	113557313	1	1	0.1863	164198	0.0455	5	113557313	*	rs10079895	Y	112893010	rs10079895	T	C	0.1941	0.0122	0.0022	3.7e-08	692337	112893010	113557313	5	113557313	5	113557313	*	Y	-0.569106	5.54545
chr5:113557482:C:A	A	C	0.1863	0.0072	0.1567	0.2021	-0.0074	0.0123	0.5495	8.3	11.993	11	0.3642	440683	39106	401577	chr5	113557482	5	5	113557482	113557482	1	1	0.1863	164198	0.0454	5	113557482	*	rs10079973	M	112893179	rs10079973	A	C	0.1906	0.0121	0.0022	3.6e-08	692337	112893179	113557482	5	113557482	5	113557482	*	M	-0.601626	5.5
chr5:113558629:T:C	T	C	0.8136	0.0072	0.7978	0.8432	0.0072	0.0123	0.5588	8	11.952	11	0.3673	440683	39106	401577	chr5	113558629	5	5	113558629	113558629	1	1	0.1864	164287	0.0454	5	113558629	*	rs10477497	Y	112894326	rs10477497	T	C	0.8059	-0.0121	0.0022	4.2e-08	692332	112894326	113558629	5	113558629	5	113558629	*	Y	0.585366	-5.5
chr5:113559108:A:G	A	G	0.8394	0.0032	0.8244	0.8608	-0.0007	0.013	0.9547	17.6	13.343	11	0.2715	440683	39106	401577	chr5	113559108	5	5	113559108	113559108	1	1	0.1606	141547	0.0364	5	113559108	*	rs12519323	R	112894805	rs12519323	A	G	0.833	-0.0101	0.0023	1.5e-05	692300	112894805	113559108	5	113559108	5	113559108	*	R	-0.0538462	-4.3913
chr5:113560262:G:A	A	G	0.1863	0.0072	0.1568	0.2021	-0.0071	0.0123	0.5656	9.4	12.143	11	0.353	440683	39106	401577	chr5	113560262	5	5	113560262	113560262	1	1	0.1863	164198	0.0453	5	113560262	*	rs7705562	R	112895959	rs7705562	A	G	0.194	0.0122	0.0022	3.1e-08	692330	112895959	113560262	5	113560262	5	113560262	*	R	-0.577236	5.54545
chr5:113562977:A:G	A	G	0.8135	0.0072	0.7971	0.8426	0.0073	0.0123	0.5544	12.6	12.58	11	0.3216	440683	39106	401577	chr5	113562977	5	5	113562977	113562977	1	1	0.1865	164375	0.0455	5	113562977	*	rs9326893	R	112898674	rs9326893	A	G	0.806	-0.0121	0.0022	4e-08	692341	112898674	113562977	5	113562977	5	113562977	*	R	0.593496	-5.5
chr5:113563553:G:A	A	G	0.2908	0.0158	0.2367	0.3164	-0.0066	0.0105	0.5309	30.7	15.88	11	0.1456	440683	39106	401577	chr5	113563553	5	5	113563553	113563553	1	1	0.2908	256301	0.0797	5	113563553	*	rs6886199	R	112899250	rs6886199	A	G	0.3082	0.0083	0.0019	1e-05	690155	112899250	113563553	5	113563553	5	113563553	*	R	-0.628571	4.36842
chr5:113564005:A:G	A	G	0.8135	0.0072	0.7971	0.8432	0.0071	0.0123	0.5609	12.4	12.557	11	0.3233	440683	39106	401577	chr5	113564005	5	5	113564005	113564005	1	1	0.1865	164375	0.0461	5	113564005	*	rs6886628	R	112899702	rs6886628	A	G	0.8053	-0.0121	0.0022	4.1e-08	692331	112899702	113564005	5	113564005	5	113564005	*	R	0.577236	-5.5
chr5:113564179:G:A	A	G	0.1865	0.0073	0.1568	0.2029	-0.007	0.0123	0.5681	12	12.497	11	0.3274	440683	39106	401577	chr5	113564179	5	5	113564179	113564179	1	1	0.1865	164375	0.0461	5	113564179	*	rs11241214	R	112899876	rs11241214	A	G	0.194	0.0121	0.0022	3.8e-08	692342	112899876	113564179	5	113564179	5	113564179	*	R	-0.569106	5.5
chr5:113564322:T:A	A	T	0.1864	0.0073	0.1568	0.2029	-0.0074	0.0123	0.5448	11.8	12.478	11	0.3288	440683	39106	401577	chr5	113564322	5	5	113564322	113564322	1	1	0.1864	164287	0.0461	5	113564322	*	rs10061552	W	112900019	rs10061552	A	T	0.194	0.0121	0.0022	3.9e-08	692348	112900019	113564322	5	113564322	5	113564322	*	W	-0.601626	5.5
chr5:113565682:T:A	A	T	0.1864	0.0073	0.1568	0.2029	-0.0074	0.0123	0.5452	12.1	12.51	11	0.3266	440683	39106	401577	chr5	113565682	5	5	113565682	113565682	1	1	0.1864	164287	0.0461	5	113565682	*	rs3763140	W	112901379	rs3763140	A	T	0.194	0.0121	0.0022	4e-08	692336	112901379	113565682	5	113565682	5	113565682	*	W	-0.601626	5.5
chr5:113565702:A:G	A	G	0.9735	0.005	0.9619	0.9846	0.042	0.0303	0.1663	45.3	20.096	11	0.04404	440683	39106	401577	chr5	113565702	5	5	113565702	113565702	1	1	0.0265	23356.2	0.0227	5	113565702	*	rs10155616	R	112901399	rs10155616	A	G	0.97305	-0.0186	0.0054	0.0005	675588	112901399	113565702	5	113565702	5	113565702	*	R	1.38614	-3.44444
chr5:113569043:T:A	A	T	0.1795	0.0078	0.1499	0.1961	-0.0103	0.0124	0.4089	4.6	11.531	11	0.3999	440683	39106	401577	chr5	113569043	5	5	113569043	113569043	1	1	0.1795	158205	0.0462	5	113569043	*	rs4588592	W	112904740	rs4588592	A	T	0.1864	0.0114	0.0024	2.7e-06	528898	112904740	113569043	5	113569043	5	113569043	*	W	-0.830645	4.75
chr5:113576006:T:A	A	T	0.203	0.0082	0.1794	0.2242	-0.0096	0.0118	0.4186	22.7	14.229	11	0.2206	440683	39106	401577	chr5	113576006	5	5	113576006	113576006	1	1	0.203	178917	0.0448	5	113576006	*	rs6865809	W	112911703	rs6865809	A	T	0.2157	0.0094	0.0021	9.8e-06	686108	112911703	113576006	5	113576006	5	113576006	*	W	-0.813559	4.47619
chr5:113576103:A:C	A	C	0.8152	0.0032	0.7912	0.8306	-0.0007	0.0123	0.9571	36.2	17.229	11	0.1013	440683	39106	401577	chr5	113576103	5	5	113576103	113576103	1	1	0.1848	162876	0.0394	5	113576103	*	rs6884704	M	112911800	rs6884704	A	C	0.8044	-0.0085	0.0022	0.00013	685991	112911800	113576103	5	113576103	5	113576103	*	M	-0.0569106	-3.86364
chr5:113580542:A:G	A	G	0.7963	0.0076	0.7737	0.8202	0.0104	0.0118	0.3807	23.8	14.436	11	0.2098	440683	39106	401577	chr5	113580542	5	5	113580542	113580542	1	1	0.2037	179534	0.0465	5	113580542	*	rs10478129	R	112916239	rs10478129	A	G	0.781	-0.0094	0.0021	9.8e-06	691626	112916239	113580542	5	113580542	5	113580542	*	R	0.881356	-4.47619
chr5:113580701:T:C	T	C	0.82	0.0071	0.8039	0.8497	0.0105	0.0124	0.3953	6	11.703	11	0.3863	440683	39106	401577	chr5	113580701	5	5	113580701	113580701	1	1	0.18	158646	0.0458	5	113580701	*	rs919304	Y	112916398	rs919304	T	C	0.8129	-0.0109	0.0022	9.6e-07	691695	112916398	113580701	5	113580701	5	113580701	*	Y	0.846774	-4.95455
chr5:113581051:G:A	A	G	0.18	0.0071	0.1503	0.1961	-0.0105	0.0124	0.3954	6.2	11.726	11	0.3846	440683	39106	401577	chr5	113581051	5	5	113581051	113581051	1	1	0.18	158646	0.0458	5	113581051	*	rs6883383	R	112916748	rs6883383	A	G	0.1871	0.011	0.0022	7.7e-07	691700	112916748	113581051	5	113581051	5	113581051	*	R	-0.846774	5
chr5:113581581:T:G	T	G	0.8383	0.0029	0.8241	0.8587	-0.0009	0.013	0.9445	10.7	12.317	11	0.3403	440683	39106	401577	chr5	113581581	5	5	113581581	113581581	1	1	0.1617	142517	0.0346	5	113581581	*	rs11748794	D	112917278	rs11748794	T	G	0.8294	-0.0101	0.0023	1.5e-05	691695	112917278	113581581	5	113581581	5	113581581	*	D	-0.0692308	-4.3913
chr5:113582141:T:C	T	C	0.8136	0.0071	0.7971	0.8435	0.0069	0.0123	0.5743	9.8	12.196	11	0.3491	440683	39106	401577	chr5	113582141	5	5	113582141	113582141	1	1	0.1864	164287	0.0464	5	113582141	*	rs3815911	Y	112917838	rs3815911	T	C	0.8057	-0.0121	0.0022	4e-08	691697	112917838	113582141	5	113582141	5	113582141	*	Y	0.560976	-5.5
chr5:113583842:G:A	A	G	0.1869	0.0066	0.1572	0.2028	-0.007	0.0123	0.5667	9.4	12.146	11	0.3528	440683	39106	401577	chr5	113583842	5	5	113583842	113583842	1	1	0.1869	164727	0.0456	5	113583842	*	rs4705557	R	112919539	rs4705557	A	G	0.1943	0.012	0.0022	4.5e-08	691670	112919539	113583842	5	113583842	5	113583842	*	R	-0.569106	5.45455
chr5:113583888:T:G	T	G	0.8383	0.0029	0.8243	0.8587	-0.0004	0.013	0.9768	8.9	12.068	11	0.3585	440683	39106	401577	chr5	113583888	5	5	113583888	113583888	1	1	0.1617	142517	0.0344	5	113583888	*	rs4705558	K	112919585	rs4705558	T	G	0.8328	-0.0102	0.0023	1.3e-05	691684	112919585	113583888	5	113583888	5	113583888	*	K	-0.0307692	-4.43478
chr5:113584244:G:A	A	G	0.1869	0.0066	0.1572	0.2028	-0.0072	0.0123	0.5598	9.4	12.14	11	0.3532	440683	39106	401577	chr5	113584244	5	5	113584244	113584244	1	1	0.1869	164727	0.0456	5	113584244	*	rs2288449	R	112919941	rs2288449	A	G	0.1943	0.012	0.0022	4.5e-08	691574	112919941	113584244	5	113584244	5	113584244	*	R	-0.585366	5.45455
chr5:113585296:T:C	T	C	0.7894	0.0071	0.767	0.8133	0.0071	0.0117	0.5432	25.5	14.764	11	0.1935	440683	39106	401577	chr5	113585296	5	5	113585296	113585296	1	1	0.2106	185616	0.0463	5	113585296	*	rs10053582	Y	112920993	rs10053582	T	C	0.7772	-0.01	0.0021	2.6e-06	682989	112920993	113585296	5	113585296	5	113585296	*	Y	0.606838	-4.7619
chr5:113585436:G:A	A	G	0.2105	0.0071	0.1867	0.233	-0.0074	0.0117	0.5308	24.8	14.621	11	0.2005	440683	39106	401577	chr5	113585436	5	5	113585436	113585436	1	1	0.2105	185528	0.0463	5	113585436	*	rs7711078	R	112921133	rs7711078	A	G	0.2228	0.0094	0.0022	1.2e-05	683476	112921133	113585436	5	113585436	5	113585436	*	R	-0.632479	4.27273
chr5:113588462:G:T	T	G	0.2031	0.0081	0.1791	0.2246	-0.0104	0.0118	0.3808	20	13.748	11	0.2473	440683	39106	401577	chr5	113588462	5	5	113588462	113588462	1	1	0.2031	179005	0.0455	5	113588462	*	rs11241215	K	112924159	rs11241215	T	G	0.2152	0.0082	0.0022	0.00016	683805	112924159	113588462	5	113588462	5	113588462	*	K	-0.881356	3.72727
chr5:113589105:A:T	A	T	0.6965	0.0155	0.6732	0.7407	0.0114	0.0104	0.2737	39.7	18.239	11	0.0762	440683	39106	401577	chr5	113589105	5	5	113589105	113589105	1	1	0.3035	267495	0.0675	5	113589105	*	rs12519315	W	112924802	rs12519315	A	T	0.6764	-0.0066	0.0019	0.00041	679512	112924802	113589105	5	113589105	5	113589105	*	W	1.09615	-3.47368
chr5:113590484:T:C	T	C	0.7968	0.0081	0.7755	0.8209	0.0104	0.0118	0.38	20.1	13.772	11	0.2459	440683	39106	401577	chr5	113590484	5	5	113590484	113590484	1	1	0.2032	179094	0.0454	5	113590484	*	rs7729306	Y	112926181	rs7729306	T	C	0.7848	-0.0092	0.0021	1.7e-05	689687	112926181	113590484	5	113590484	5	113590484	*	Y	0.881356	-4.38095
chr5:113593168:G:T	T	G	0.2032	0.0082	0.1791	0.2246	-0.01	0.0118	0.3982	21	13.929	11	0.237	440683	39106	401577	chr5	113593168	5	5	113593168	113593168	1	1	0.2032	179094	0.0455	5	113593168	*	rs3763138	K	112928865	rs3763138	T	G	0.2152	0.0093	0.0021	1.5e-05	689663	112928865	113593168	5	113593168	5	113593168	*	K	-0.847458	4.42857
chr5:113594395:G:C	C	G	0.1606	0.0031	0.138	0.1732	0.0013	0.013	0.9199	12.9	12.625	11	0.3185	440683	39106	401577	chr5	113594395	5	5	113594395	113594395	1	1	0.1606	141547	0.0352	5	113594395	*	rs17135754	S	112930092	rs17135754	C	G	0.1671	0.0099	0.0023	2.6e-05	690126	112930092	113594395	5	113594395	5	113594395	*	S	0.1	4.30435
chr5:113594506:G:A	A	G	0.2035	0.0082	0.1795	0.2243	-0.01	0.0118	0.3972	18.2	13.45	11	0.2649	440683	39106	401577	chr5	113594506	5	5	113594506	113594506	1	1	0.2035	179358	0.0448	5	113594506	*	rs7730949	R	112930203	rs7730949	A	G	0.2157	0.0093	0.0022	2.3e-05	634934	112930203	113594506	5	113594506	5	113594506	*	R	-0.847458	4.22727
chr5:113594868:T:C	T	C	0.7968	0.008	0.7754	0.821	0.0104	0.0118	0.3792	20	13.748	11	0.2473	440683	39106	401577	chr5	113594868	5	5	113594868	113594868	1	1	0.2032	179094	0.0456	5	113594868	*	rs7713451	Y	112930565	rs7713451	T	C	0.7847	-0.0092	0.0021	1.7e-05	689709	112930565	113594868	5	113594868	5	113594868	*	Y	0.881356	-4.38095
chr5:113595255:A:G	A	G	0.7969	0.0081	0.7754	0.8209	0.0104	0.0118	0.3784	20.1	13.761	11	0.2465	440683	39106	401577	chr5	113595255	5	5	113595255	113595255	1	1	0.2031	179005	0.0455	5	113595255	*	rs1052896	R	112930952	rs1052896	A	G	0.7826	-0.0092	0.0021	1.7e-05	689709	112930952	113595255	5	113595255	5	113595255	*	R	0.881356	-4.38095
chr5:113597114:G:C	C	G	0.2032	0.0081	0.1791	0.2247	-0.0105	0.0118	0.3771	19.2	13.609	11	0.2554	440683	39106	401577	chr5	113597114	5	5	113597114	113597114	1	1	0.2032	179094	0.0456	5	113597114	*	rs10477499	S	112932811	rs10477499	C	G	0.215	0.0093	0.0021	1.6e-05	689530	112932811	113597114	5	113597114	5	113597114	*	S	-0.889831	4.42857
chr5:113597129:T:G	T	G	0.7967	0.0081	0.7753	0.8209	0.0104	0.0118	0.3796	19.2	13.615	11	0.255	440683	39106	401577	chr5	113597129	5	5	113597129	113597129	1	1	0.2033	179182	0.0456	5	113597129	*	rs10477500	K	112932826	rs10477500	T	G	0.785	-0.0092	0.0021	1.6e-05	689517	112932826	113597129	5	113597129	5	113597129	*	K	0.881356	-4.38095
chr5:113597194:T:G	T	G	0.7968	0.0081	0.7753	0.8208	0.0107	0.0118	0.3663	18.6	13.519	11	0.2608	440683	39106	401577	chr5	113597194	5	5	113597194	113597194	1	1	0.2032	179094	0.0455	5	113597194	*	rs10478132	K	112932891	rs10478132	T	G	0.785	-0.0092	0.0021	1.9e-05	689680	112932891	113597194	5	113597194	5	113597194	*	K	0.90678	-4.38095
chr5:113598307:C:T	T	C	0.2031	0.0081	0.1789	0.2237	-0.0112	0.0119	0.3467	16.5	13.173	11	0.2821	440683	39106	401577	chr5	113598307	5	5	113598307	113598307	1	1	0.2031	179005	0.0448	5	113598307	*	rs11742968	Y	112934004	rs11742968	T	C	0.2149	0.0091	0.0021	2.3e-05	689656	112934004	113598307	5	113598307	5	113598307	*	Y	-0.941176	4.33333
chr5:113598991:A:G	A	G	0.7968	0.0081	0.7763	0.821	0.0112	0.0118	0.3453	17.8	13.382	11	0.2691	440683	39106	401577	chr5	113598991	5	5	113598991	113598991	1	1	0.2032	179094	0.0447	5	113598991	*	rs1035888	R	112934688	rs1035888	A	G	0.7851	-0.0085	0.002	2.7e-05	792620	112934688	113598991	5	113598991	5	113598991	*	R	0.949153	-4.25
chr5:113599229:G:T	T	G	0.2031	0.0081	0.1781	0.2237	-0.0111	0.0118	0.3487	17.3	13.303	11	0.274	440683	39106	401577	chr5	113599229	5	5	113599229	113599229	1	1	0.2031	179005	0.0456	5	113599229	*	rs7715601	K	112934926	rs7715601	T	G	0.2149	0.0091	0.0021	2.3e-05	689672	112934926	113599229	5	113599229	5	113599229	*	K	-0.940678	4.33333
chr5:113599700:C:T	T	C	0.2031	0.0081	0.1781	0.2237	-0.0111	0.0118	0.3493	17.4	13.316	11	0.2732	440683	39106	401577	chr5	113599700	5	5	113599700	113599700	1	1	0.2031	179005	0.0456	5	113599700	*	rs17135776	Y	112935397	rs17135776	T	C	0.2149	0.0087	0.0021	3.7e-05	689449	112935397	113599700	5	113599700	5	113599700	*	Y	-0.940678	4.14286
chr5:113602265:T:C	T	C	0.7804	0.0142	0.7441	0.8136	0.014	0.0115	0.2259	0	9.458	11	0.5797	440683	39106	401577	chr5	113602265	5	5	113602265	113602265	1	1	0.2196	193548	0.0695	5	113602265	*	rs7723108	Y	112937962	rs7723108	T	C	0.7628	-0.0073	0.0021	0.00042	689329	112937962	113602265	5	113602265	5	113602265	*	Y	1.21739	-3.47619
chr5:113604545:C:G	C	G	0.7803	0.0141	0.744	0.814	0.0133	0.0115	0.2466	0	9.223	11	0.6014	440683	39106	401577	chr5	113604545	5	5	113604545	113604545	1	1	0.2197	193636	0.07	5	113604545	*	rs754573	S	112940242	rs754573	C	G	0.7635	-0.0073	0.0021	0.00042	689008	112940242	113604545	5	113604545	5	113604545	*	S	1.15652	-3.47619
chr5:113604716:A:G	A	G	0.7966	0.008	0.7752	0.8199	0.0102	0.0118	0.3894	17.4	13.318	11	0.273	440683	39106	401577	chr5	113604716	5	5	113604716	113604716	1	1	0.2034	179270	0.0447	5	113604716	*	rs6878282	R	112940413	rs6878282	A	G	0.784	-0.0092	0.0021	1.7e-05	689327	112940413	113604716	5	113604716	5	113604716	*	R	0.864407	-4.38095
chr5:113605629:T:C	T	C	0.8461	0.0032	0.8324	0.8656	0.0052	0.0132	0.6935	0	10.944	11	0.4479	440683	39106	401577	chr5	113605629	5	5	113605629	113605629	1	1	0.1539	135642	0.0332	5	113605629	*	rs11748145	Y	112941326	rs11748145	T	C	0.8395	-0.0087	0.0024	0.00028	689421	112941326	113605629	5	113605629	5	113605629	*	Y	0.393939	-3.625
chr5:113610068:A:G	A	G	0.7966	0.0072	0.7746	0.8187	0.0111	0.0118	0.3477	9.7	12.176	11	0.3506	440683	39106	401577	chr5	113610068	5	5	113610068	113610068	1	1	0.2034	179270	0.0441	5	113610068	*	rs4705833	R	112945765	rs4705833	A	G	0.7857	-0.009	0.0022	2.8e-05	688807	112945765	113610068	5	113610068	5	113610068	*	R	0.940678	-4.09091
chr5:113717621:A:G	A	G	0.2428	0.0057	0.2238	0.2591	-0.0051	0.0111	0.6442	44.4	19.77	11	0.0486	440683	39106	401577	chr5	113717621	5	5	113717621	113717621	1	1	0.2428	213996	0.0353	5	113717621	*	rs1482346	R	113053318	rs1482346	A	G	0.2417	0.0075	0.002	0.00023	679931	113053318	113717621	5	113717621	5	113717621	*	R	-0.459459	3.75
chr5:113740398:G:A	A	G	0.7046	0.01	0.6909	0.7384	0.008	0.0105	0.4464	24.4	14.55	11	0.204	440683	39106	401577	chr5	113740398	5	5	113740398	113740398	1	1	0.2954	260356	0.0475	5	113740398	*	rs10064445	R	113076095	rs10064445	A	G	0.7075	-0.0076	0.0019	7.2e-05	689105	113076095	113740398	5	113740398	5	113740398	*	R	0.761905	-4
chr5:113740479:C:T	T	C	0.2003	0.0088	0.1761	0.2135	-0.0209	0.0119	0.07976	0	10.342	11	0.4999	440683	39106	401577	chr5	113740479	5	5	113740479	113740479	1	1	0.2003	176538	0.0374	5	113740479	*	rs6879991	Y	113076176	rs6879991	T	C	0.1984	0.0085	0.0022	9.2e-05	689396	113076176	113740479	5	113740479	5	113740479	*	Y	-1.7563	3.86364
chr5:113743657:A:G	A	G	0.6841	0.0093	0.6702	0.7126	0.0228	0.0103	0.0264	28.9	15.465	11	0.1622	440683	39106	401577	chr5	113743657	5	5	113743657	113743657	1	1	0.3159	278424	0.0424	5	113743657	*	rs11740330	R	113079354	rs11740330	A	G	0.6738	-0.0076	0.0018	3.3e-05	690196	113079354	113743657	5	113743657	5	113743657	*	R	2.21359	-4.22222
chr5:113743727:G:A	A	G	0.5887	0.0117	0.5727	0.6298	0.0131	0.0097	0.1779	48	21.155	11	0.0318	440683	39106	401577	chr5	113743727	5	5	113743727	113743727	1	1	0.4113	362506	0.0571	5	113743727	*	rs1384286	R	113079424	rs1384286	A	G	0.583	-0.0077	0.0017	1e-05	690778	113079424	113743727	5	113743727	5	113743727	*	R	1.35052	-4.52941
chr5:113748029:T:G	T	G	0.4365	0.0156	0.3986	0.461	-0.0085	0.0096	0.379	34.8	16.864	11	0.112	440683	39106	401577	chr5	113748029	5	5	113748029	113748029	1	1	0.4365	384716	0.0624	5	113748029	*	rs1871916	K	113083726	rs1871916	T	G	0.4521	0.0066	0.0017	0.00014	690374	113083726	113748029	5	113748029	5	113748029	*	K	-0.885417	3.88235
chr5:113757262:A:G	A	G	0.4203	0.0112	0.3858	0.4387	-0.0093	0.0098	0.3389	47.7	21.047	11	0.03289	440683	39106	401577	chr5	113757262	5	5	113757262	113757262	1	1	0.4203	370438	0.0529	5	113757262	*	rs931210	R	113092959	rs931210	A	G	0.4278	0.0081	0.0017	3.6e-06	690388	113092959	113757262	5	113757262	5	113757262	*	R	-0.94898	4.76471
chr5:113757655:A:G	A	G	0.6718	0.0092	0.6571	0.6968	0.0205	0.0102	0.04496	28.1	15.289	11	0.1697	440683	39106	401577	chr5	113757655	5	5	113757655	113757655	1	1	0.3282	289264	0.0397	5	113757655	*	rs11241235	R	113093352	rs11241235	A	G	0.6593	-0.008	0.0018	1e-05	690394	113093352	113757655	5	113757655	5	113757655	*	R	2.0098	-4.44444
chr5:113759046:G:A	A	G	0.3282	0.0093	0.303	0.3438	-0.0198	0.0102	0.05325	28.2	15.313	11	0.1686	440683	39106	401577	chr5	113759046	5	5	113759046	113759046	1	1	0.3282	289264	0.0408	5	113759046	*	rs1482372	R	113094743	rs1482372	A	G	0.3409	0.008	0.0018	1.1e-05	689450	113094743	113759046	5	113759046	5	113759046	*	R	-1.94118	4.44444
chr5:113760458:T:C	T	C	0.6706	0.0093	0.6545	0.6938	0.0182	0.0102	0.07458	30.1	15.745	11	0.1509	440683	39106	401577	chr5	113760458	5	5	113760458	113760458	1	1	0.3294	290322	0.0393	5	113760458	*	rs1384285	Y	113096155	rs1384285	T	C	0.6579	-0.0077	0.0018	2.5e-05	690280	113096155	113760458	5	113760458	5	113760458	*	Y	1.78431	-4.27778
chr5:113760946:C:T	T	C	0.5488	0.0156	0.5252	0.5856	0.0067	0.0097	0.4903	35.9	17.165	11	0.1031	440683	39106	401577	chr5	113760946	5	5	113760946	113760946	1	1	0.4512	397672	0.0604	5	113760946	*	rs1482370	Y	113096643	rs1482370	T	C	0.5431	-0.0069	0.0017	6.4e-05	691340	113096643	113760946	5	113760946	5	113760946	*	Y	0.690722	-4.05882
chr5:113763854:T:G	T	G	0.4141	0.0141	0.3867	0.4395	0.0003	0.0098	0.9729	18.7	13.523	11	0.2605	440683	39106	401577	chr5	113763854	5	5	113763854	113763854	1	1	0.4141	364974	0.0528	5	113763854	*	rs2900077	K	113099551	rs2900077	T	G	0.4224	0.0085	0.0017	1.2e-06	691383	113099551	113763854	5	113763854	5	113763854	*	K	0.0306122	5
chr5:113768979:A:C	A	C	0.4145	0.0142	0.3865	0.4394	0.0006	0.0098	0.9496	17.9	13.406	11	0.2676	440683	39106	401577	chr5	113768979	5	5	113768979	113768979	1	1	0.4145	365326	0.0529	5	113768979	*	rs6871044	M	113104676	rs6871044	A	C	0.4231	0.0084	0.0017	1.1e-06	691880	113104676	113768979	5	113768979	5	113768979	*	M	0.0612245	4.94118
chr5:113769141:A:G	A	G	0.4146	0.0155	0.3854	0.4399	-0.0002	0.0098	0.9812	18.3	13.468	11	0.2639	440683	39106	401577	chr5	113769141	5	5	113769141	113769141	1	1	0.4146	365414	0.0545	5	113769141	*	rs6871344	R	113104838	rs6871344	A	G	0.4236	0.0083	0.0017	1.7e-06	692195	113104838	113769141	5	113769141	5	113769141	*	R	-0.0204082	4.88235
chr5:113770541:A:T	A	T	0.4169	0.014	0.3877	0.4409	-0.0003	0.0098	0.9733	18.5	13.5	11	0.2619	440683	39106	401577	chr5	113770541	5	5	113770541	113770541	1	1	0.4169	367441	0.0532	5	113770541	*	rs1482361	W	113106238	rs1482361	A	T	0.4236	0.0083	0.0017	1.9e-06	691587	113106238	113770541	5	113770541	5	113770541	*	W	-0.0306122	4.88235
chr5:113773723:G:A	A	G	0.5838	0.014	0.5481	0.6127	-0.0003	0.0098	0.9761	19.7	13.699	11	0.2501	440683	39106	401577	chr5	113773723	5	5	113773723	113773723	1	1	0.4162	366825	0.0646	5	113773723	*	rs1905136	R	113109420	rs1905136	A	G	0.5761	-0.0082	0.0017	2.5e-06	691459	113109420	113773723	5	113773723	5	113773723	*	R	-0.0306122	-4.82353
chr5:113774141:A:C	A	C	0.4149	0.0145	0.3781	0.4514	0.0014	0.0098	0.89	18.1	13.438	11	0.2657	440683	39106	401577	chr5	113774141	5	5	113774141	113774141	1	1	0.4149	365679	0.0733	5	113774141	*	rs10075511	M	113109838	rs10075511	A	C	0.4234	0.0083	0.0017	1.9e-06	691355	113109838	113774141	5	113774141	5	113774141	*	M	0.142857	4.88235
chr5:113774508:T:C	T	C	0.7067	0.0083	0.6952	0.7326	0.0113	0.0106	0.2849	17.9	13.395	11	0.2683	440683	39106	401577	chr5	113774508	5	5	113774508	113774508	1	1	0.2933	258505	0.0374	5	113774508	*	rs7734857	Y	113110205	rs7734857	T	C	0.6991	-0.0098	0.0019	1.9e-07	689983	113110205	113774508	5	113774508	5	113774508	*	Y	1.06604	-5.15789
chr5:113774583:C:G	C	G	0.415	0.0147	0.3868	0.4525	0.0003	0.0098	0.9728	18.5	13.493	11	0.2623	440683	39106	401577	chr5	113774583	5	5	113774583	113774583	1	1	0.415	365767	0.0657	5	113774583	*	rs12719167	S	113110280	rs12719167	C	G	0.4234	0.0083	0.0017	1.7e-06	691568	113110280	113774583	5	113774583	5	113774583	*	S	0.0306122	4.88235
chr5:113775915:C:T	T	C	0.5841	0.0141	0.5483	0.6129	-0.0002	0.0098	0.9801	20.5	13.834	11	0.2423	440683	39106	401577	chr5	113775915	5	5	113775915	113775915	1	1	0.4159	366560	0.0646	5	113775915	*	rs1384273	Y	113111612	rs1384273	T	C	0.5752	-0.0083	0.0017	1.9e-06	691022	113111612	113775915	5	113775915	5	113775915	*	Y	-0.0204082	-4.88235
chr5:113778601:A:T	A	T	0.4159	0.0136	0.3863	0.4512	0.0001	0.0099	0.9923	19.7	13.695	11	0.2504	440683	39106	401577	chr5	113778601	5	5	113778601	113778601	1	1	0.4159	366560	0.0649	5	113778601	*	rs12054784	W	113114298	rs12054784	A	T	0.4245	0.0083	0.0017	2.1e-06	691087	113114298	113778601	5	113778601	5	113778601	*	W	0.010101	4.88235
chr5:113778659:A:G	A	G	0.4151	0.0133	0.3863	0.4512	0.0002	0.0098	0.987	20.3	13.8	11	0.2443	440683	39106	401577	chr5	113778659	5	5	113778659	113778659	1	1	0.4151	365855	0.0649	5	113778659	*	rs12054785	R	113114356	rs12054785	A	G	0.4249	0.0082	0.0017	2.3e-06	691025	113114356	113778659	5	113778659	5	113778659	*	R	0.0204082	4.82353
chr5:113778805:C:G	C	G	0.4159	0.0136	0.3863	0.4515	0	0.0099	0.9987	20.4	13.811	11	0.2436	440683	39106	401577	chr5	113778805	5	5	113778805	113778805	1	1	0.4159	366560	0.0652	5	113778805	*	rs1482360	S	113114502	rs1482360	C	G	0.4224	0.0082	0.0017	2.6e-06	690808	113114502	113778805	5	113778805	5	113778805	*	S	0	4.82353
chr5:113779780:A:G	A	G	0.7067	0.0083	0.6955	0.7318	0.0117	0.0106	0.27	18.4	13.483	11	0.2629	440683	39106	401577	chr5	113779780	5	5	113779780	113779780	1	1	0.2933	258505	0.0363	5	113779780	*	rs1905135	R	113115477	rs1905135	A	G	0.6976	-0.0095	0.0019	5.6e-07	687913	113115477	113779780	5	113779780	5	113779780	*	R	1.10377	-5
chr5:113960934:A:G	A	G	0.7351	0.0081	0.7185	0.7507	-0.0164	0.0109	0.1318	45.5	20.179	11	0.04294	440683	39106	401577	chr5	113960934	5	5	113960934	113960934	1	1	0.2649	233474	0.0322	5	113960934	*	rs1552449	R	113296631	rs1552449	A	G	0.7205	0.008	0.0019	3.3e-05	676635	113296631	113960934	5	113960934	5	113960934	*	R	-1.50459	4.21053
chr5:113963296:C:A	A	C	0.2317	0.0095	0.2172	0.25	0.0175	0.0114	0.1237	56.6	25.326	11	0.008165	440683	39106	401577	chr5	113963296	5	5	113963296	113963296	1	1	0.2317	204213	0.0328	5	113963296	*	rs10519366	M	113298993	rs10519366	A	C	0.2471	-0.0082	0.002	4.3e-05	673502	113298993	113963296	5	113963296	5	113963296	*	M	1.53509	-4.1
chr5:113963568:T:C	T	C	0.7684	0.0095	0.75	0.7827	-0.0172	0.0114	0.1307	56.5	25.314	11	0.0082	440683	39106	401577	chr5	113963568	5	5	113963568	113963568	1	1	0.2316	204124	0.0327	5	113963568	*	rs13355751	Y	113299265	rs13355751	T	C	0.7546	0.0081	0.002	4.9e-05	673437	113299265	113963568	5	113963568	5	113963568	*	Y	-1.50877	4.05
chr5:113966588:A:T	A	T	0.7685	0.0091	0.7512	0.7822	-0.0178	0.0114	0.1182	57.8	26.037	11	0.006408	440683	39106	401577	chr5	113966588	5	5	113966588	113966588	1	1	0.2315	204036	0.031	5	113966588	*	rs10042428	W	113302285	rs10042428	A	T	0.7543	0.0083	0.002	3.5e-05	671712	113302285	113966588	5	113966588	5	113966588	*	W	-1.5614	4.15
chr5:114001271:C:A	A	C	0.2971	0.0068	0.2826	0.3172	-0.0113	0.0104	0.2745	0	5.822	11	0.885	440683	39106	401577	chr5	114001271	5	5	114001271	114001271	1	1	0.2971	261854	0.0346	5	114001271	*	rs296498	V	113336968	rs296498	A	C	0.2981	0.0068	0.0019	0.00027	687400	113336968	114001271	5	114001271	5	114001271	*	V	-1.08654	3.57895
chr5:114001957:A:G	A	G	0.6975	0.0071	0.6748	0.7153	0.0096	0.0103	0.352	0	4.261	11	0.9617	440683	39106	401577	chr5	114001957	5	5	114001957	114001957	1	1	0.3025	266613	0.0405	5	114001957	*	rs296497	R	113337654	rs296497	A	G	0.6978	-0.0065	0.0019	0.00048	679836	113337654	114001957	5	114001957	5	114001957	*	R	0.932039	-3.42105
chr5:114004407:G:C	C	G	0.3015	0.0073	0.2813	0.3239	-0.0096	0.0103	0.3543	0	4.714	11	0.9442	440683	39106	401577	chr5	114004407	5	5	114004407	114004407	1	1	0.3015	265732	0.0426	5	114004407	*	rs2416358	S	113340104	rs2416358	C	G	0.303	0.0068	0.0019	0.0003	683956	113340104	114004407	5	114004407	5	114004407	*	S	-0.932039	3.57895
chr5:114011469:G:A	A	G	0.3017	0.0073	0.2813	0.3244	-0.0097	0.0103	0.3504	0	4.727	11	0.9437	440683	39106	401577	chr5	114011469	5	5	114011469	114011469	1	1	0.3017	265908	0.0431	5	114011469	*	rs1487225	R	113347166	rs1487225	A	G	0.3033	0.0067	0.0019	0.00038	683152	113347166	114011469	5	114011469	5	114011469	*	R	-0.941748	3.52632
chr5:114016702:C:G	C	G	0.7017	0.0069	0.6823	0.718	0.0106	0.0104	0.3085	0	5.278	11	0.9169	440683	39106	401577	chr5	114016702	5	5	114016702	114016702	1	1	0.2983	262911	0.0357	5	114016702	*	rs2416353	S	113352399	rs2416353	C	G	0.7011	-0.0072	0.0019	0.00014	673503	113352399	114016702	5	114016702	5	114016702	*	S	1.01923	-3.78947
chr5:114019867:A:G	A	G	0.7011	0.0067	0.682	0.7162	0.0112	0.0104	0.2824	0	5.373	11	0.9117	440683	39106	401577	chr5	114019867	5	5	114019867	114019867	1	1	0.2989	263440	0.0342	5	114019867	*	rs1487221	R	113355564	rs1487221	A	G	0.7009	-0.0073	0.0019	0.00012	672925	113355564	114019867	5	114019867	5	114019867	*	R	1.07692	-3.84211
chr5:114028930:A:G	A	G	0.7016	0.0067	0.6826	0.7174	0.0113	0.0104	0.2792	0	5.031	11	0.9296	440683	39106	401577	chr5	114028930	5	5	114028930	114028930	1	1	0.2984	263000	0.0348	5	114028930	*	rs1038583	R	113364627	rs1038583	A	G	0.7065	-0.0071	0.0019	0.00016	672515	113364627	114028930	5	114028930	5	114028930	*	R	1.08654	-3.73684
chr5:114036925:G:C	C	G	0.3007	0.0066	0.2847	0.3185	-0.0097	0.0104	0.3491	0	4.992	11	0.9315	440683	39106	401577	chr5	114036925	5	5	114036925	114036925	1	1	0.3007	265027	0.0338	5	114036925	*	rs7722551	S	113372622	rs7722551	C	G	0.3019	0.0075	0.0019	8.5e-05	668378	113372622	114036925	5	114036925	5	114036925	*	S	-0.932692	3.94737
chr5:114041187:T:C	T	C	0.6678	0.007	0.655	0.6843	0.0072	0.0101	0.4757	0	5.446	11	0.9077	440683	39106	401577	chr5	114041187	5	5	114041187	114041187	1	1	0.3322	292790	0.0293	5	114041187	*	rs7736043	Y	113376884	rs7736043	T	C	0.6706	-0.0066	0.0018	0.00019	762899	113376884	114041187	5	114041187	5	114041187	*	Y	0.712871	-3.66667
chr5:114053863:T:C	T	C	0.687	0.0068	0.6686	0.7073	0.0029	0.0103	0.7759	0	10.944	11	0.448	440683	39106	401577	chr5	114053863	5	5	114053863	114053863	1	1	0.313	275868	0.0387	5	114053863	*	rs1487227	Y	113389560	rs1487227	T	C	0.6895	-0.0065	0.0019	0.00047	680203	113389560	114053863	5	114053863	5	114053863	*	Y	0.281553	-3.42105
chr5:114059429:A:G	A	G	0.8618	0.0044	0.8543	0.8784	0.0061	0.0139	0.6612	0	6.144	11	0.8636	440683	39106	401577	chr5	114059429	5	5	114059429	114059429	1	1	0.1382	121805	0.0241	5	114059429	*	rs11241260	R	113395126	rs11241260	A	G	0.8636	-0.0092	0.0025	0.00026	670235	113395126	114059429	5	114059429	5	114059429	*	R	0.438849	-3.68
chr5:114059784:C:T	T	C	0.1515	0.0043	0.133	0.1579	-0.0023	0.0134	0.8616	0	8.008	11	0.7126	440683	39106	401577	chr5	114059784	5	5	114059784	114059784	1	1	0.1515	133527	0.0249	5	114059784	*	rs11241261	Y	113395481	rs11241261	T	C	0.1484	0.009	0.0025	0.00027	669177	113395481	114059784	5	114059784	5	114059784	*	Y	-0.171642	3.6
chr5:114062685:A:G	A	G	0.2097	0.0075	0.1934	0.2397	-0.0018	0.012	0.8801	0	6.148	11	0.8633	440683	39106	401577	chr5	114062685	5	5	114062685	114062685	1	1	0.2097	184822	0.0463	5	114062685	*	rs2632153	R	113398382	rs2632153	A	G	0.1947	0.0077	0.0022	0.00048	681021	113398382	114062685	5	114062685	5	114062685	*	R	-0.15	3.5
chr5:114063626:G:A	A	G	0.1236	0.0029	0.1095	0.1289	-0.013	0.0146	0.3726	0	7.108	11	0.7903	440683	39106	401577	chr5	114063626	5	5	114063626	114063626	1	1	0.1236	108937	0.0194	5	114063626	*	rs13185767	R	113399323	rs13185767	A	G	0.1213	0.0098	0.0027	0.00025	684572	113399323	114063626	5	114063626	5	114063626	*	R	-0.890411	3.62963
chr5:114064515:G:A	A	G	0.1223	0.0029	0.1076	0.1275	-0.0146	0.0146	0.32	0	8.82	11	0.6385	440683	39106	401577	chr5	114064515	5	5	114064515	114064515	1	1	0.1223	107791	0.0199	5	114064515	*	rs6594782	R	113400212	rs6594782	A	G	0.1213	0.0098	0.0027	0.00025	686304	113400212	114064515	5	114064515	5	114064515	*	R	-1	3.62963
chr5:114065180:G:A	A	G	0.1803	0.0056	0.1666	0.1975	-0.0059	0.0124	0.6367	0	4.882	11	0.9367	440683	39106	401577	chr5	114065180	5	5	114065180	114065180	1	1	0.1803	158910	0.0309	5	114065180	*	rs13154079	R	113400877	rs13154079	A	G	0.1813	0.0089	0.0022	6.9e-05	690453	113400877	114065180	5	114065180	5	114065180	*	R	-0.475806	4.04545
chr5:114067065:G:T	T	G	0.1746	0.0058	0.161	0.1903	-0.0102	0.0126	0.4146	0	3.898	11	0.9728	440683	39106	401577	chr5	114067065	5	5	114067065	114067065	1	1	0.1746	153887	0.0293	5	114067065	*	rs17348806	K	113402762	rs17348806	T	G	0.1766	0.0087	0.0022	0.0001	691572	113402762	114067065	5	114067065	5	114067065	*	K	-0.809524	3.95455
chr5:114071409:T:C	T	C	0.8879	0.0042	0.8815	0.9027	0.021	0.0152	0.1654	0	6.24	11	0.8569	440683	39106	401577	chr5	114071409	5	5	114071409	114071409	1	1	0.1121	98801.1	0.0212	5	114071409	*	rs11952942	Y	113407106	rs11952942	T	C	0.8856	-0.0106	0.0028	0.00011	690394	113407106	114071409	5	114071409	5	114071409	*	Y	1.38158	-3.78571
chr5:114086162:C:T	T	C	0.0785	0.0046	0.0703	0.0871	-0.0065	0.0179	0.7159	0	5.8	11	0.8863	440683	39106	401577	chr5	114086162	5	5	114086162	114086162	1	1	0.0785	69187.2	0.0168	5	114086162	*	rs12188746	Y	113421859	rs12188746	T	C	0.08741	0.0118	0.0031	0.00016	685854	113421859	114086162	5	114086162	5	114086162	*	Y	-0.363128	3.80645
chr5:114090260:G:A	A	G	0.1733	0.0054	0.1604	0.1887	-0.0098	0.0126	0.4336	0	3.544	11	0.9814	440683	39106	401577	chr5	114090260	5	5	114090260	114090260	1	1	0.1733	152741	0.0283	5	114090260	*	rs7734731	R	113425957	rs7734731	A	G	0.1748	0.009	0.0022	6.4e-05	690570	113425957	114090260	5	114090260	5	114090260	*	R	-0.777778	4.09091
chr5:114096077:A:G	A	G	0.8258	0.0055	0.8113	0.8394	0.0109	0.0125	0.3845	0	3.842	11	0.9743	440683	39106	401577	chr5	114096077	5	5	114096077	114096077	1	1	0.1742	153534	0.0281	5	114096077	*	rs2721307	R	113431774	rs2721307	A	G	0.8253	-0.0087	0.0022	0.0001	689558	113431774	114096077	5	114096077	5	114096077	*	R	0.872	-3.95455
chr5:114096718:C:T	T	C	0.1735	0.0054	0.1605	0.1887	-0.0109	0.0125	0.3829	0	3.415	11	0.984	440683	39106	401577	chr5	114096718	5	5	114096718	114096718	1	1	0.1735	152917	0.0282	5	114096718	*	rs11949770	Y	113432415	rs11949770	T	C	0.1746	0.0088	0.0022	9.2e-05	690006	113432415	114096718	5	114096718	5	114096718	*	Y	-0.872	4
chr5:114097529:C:G	C	G	0.8266	0.0055	0.8113	0.8396	0.011	0.0126	0.3825	0	3.638	11	0.9793	440683	39106	401577	chr5	114097529	5	5	114097529	114097529	1	1	0.1734	152829	0.0283	5	114097529	*	rs13168758	S	113433226	rs13168758	C	G	0.8254	-0.0087	0.0023	0.00011	689911	113433226	114097529	5	114097529	5	114097529	*	S	0.873016	-3.78261
chr5:114099027:A:G	A	G	0.8179	0.0045	0.8015	0.8292	0.0121	0.0123	0.3245	0	6.113	11	0.8657	440683	39106	401577	chr5	114099027	5	5	114099027	114099027	1	1	0.1821	160497	0.0277	5	114099027	*	rs2632112	R	113434724	rs2632112	A	G	0.8161	-0.0086	0.0022	0.00012	687607	113434724	114099027	5	114099027	5	114099027	*	R	0.98374	-3.90909
chr5:114099154:A:G	A	G	0.8174	0.0043	0.8037	0.8291	0.0143	0.0123	0.2435	0	6.938	11	0.8041	440683	39106	401577	chr5	114099154	5	5	114099154	114099154	1	1	0.1826	160937	0.0254	5	114099154	*	rs2632111	R	113434851	rs2632111	A	G	0.8143	-0.0087	0.0022	8.9e-05	687973	113434851	114099154	5	114099154	5	114099154	*	R	1.1626	-3.95455
chr5:114099573:A:G	A	G	0.8214	0.0049	0.8045	0.8376	0.0125	0.0124	0.3143	0	7.962	11	0.7167	440683	39106	401577	chr5	114099573	5	5	114099573	114099573	1	1	0.1786	157412	0.0331	5	114099573	*	rs11744140	R	113435270	rs11744140	A	G	0.8067	-0.0087	0.0022	0.0001	687514	113435270	114099573	5	114099573	5	114099573	*	R	1.00806	-3.95455
chr5:114099807:C:T	T	C	0.1807	0.0046	0.167	0.1949	-0.0114	0.0123	0.356	0	7.226	11	0.7805	440683	39106	401577	chr5	114099807	5	5	114099807	114099807	1	1	0.1807	159263	0.0279	5	114099807	*	rs1352244	Y	113435504	rs1352244	T	C	0.1942	0.0084	0.0022	0.00016	686925	113435504	114099807	5	114099807	5	114099807	*	Y	-0.926829	3.81818
chr5:114099932:T:C	T	C	0.8193	0.0046	0.8052	0.832	0.0112	0.0123	0.363	0	6.7	11	0.8228	440683	39106	401577	chr5	114099932	5	5	114099932	114099932	1	1	0.1807	159263	0.0268	5	114099932	*	rs13171729	Y	113435629	rs13171729	T	C	0.8057	-0.0083	0.0022	0.00019	688081	113435629	114099932	5	114099932	5	114099932	*	Y	0.910569	-3.77273
chr5:114099979:T:A	A	T	0.18	0.0048	0.168	0.1947	-0.0106	0.0124	0.389	0	6.761	11	0.8181	440683	39106	401577	chr5	114099979	5	5	114099979	114099979	1	1	0.18	158646	0.0267	5	114099979	*	rs13171748	W	113435676	rs13171748	A	T	0.1943	0.0084	0.0022	0.00017	688227	113435676	114099979	5	114099979	5	114099979	*	W	-0.854839	3.81818
chr5:114100198:G:A	A	G	0.1829	0.0051	0.1711	0.1956	-0.0112	0.0123	0.361	0	6.517	11	0.8368	440683	39106	401577	chr5	114100198	5	5	114100198	114100198	1	1	0.1829	161202	0.0245	5	114100198	*	rs13190387	R	113435895	rs13190387	A	G	0.1953	0.0086	0.0022	0.00013	683077	113435895	114100198	5	114100198	5	114100198	*	R	-0.910569	3.90909
chr5:114104558:T:C	T	C	0.8169	0.0052	0.8047	0.828	0.0106	0.0123	0.3861	0	6.661	11	0.8258	440683	39106	401577	chr5	114104558	5	5	114104558	114104558	1	1	0.1831	161378	0.0233	5	114104558	*	rs17136267	Y	113440255	rs17136267	T	C	0.8123	-0.0084	0.0022	0.00014	691105	113440255	114104558	5	114104558	5	114104558	*	Y	0.861789	-3.81818
chr5:114106826:G:A	A	G	0.1818	0.0049	0.1715	0.1948	-0.0104	0.0123	0.3997	0	6.936	11	0.8042	440683	39106	401577	chr5	114106826	5	5	114106826	114106826	1	1	0.1818	160232	0.0233	5	114106826	*	rs11954178	R	113442523	rs11954178	A	G	0.1846	0.0088	0.0022	7.2e-05	692405	113442523	114106826	5	114106826	5	114106826	*	R	-0.845528	4
chr5:114108735:G:C	C	G	0.1815	0.0049	0.1712	0.1948	-0.0099	0.0123	0.4227	0	6.862	11	0.8102	440683	39106	401577	chr5	114108735	5	5	114108735	114108735	1	1	0.1815	159968	0.0236	5	114108735	*	rs13161970	S	113444432	rs13161970	C	G	0.1828	0.0085	0.0022	0.00011	686513	113444432	114108735	5	114108735	5	114108735	*	S	-0.804878	3.86364
chr5:114108894:C:T	T	C	0.1831	0.0053	0.1717	0.1953	-0.0098	0.0123	0.4242	0	6.736	11	0.82	440683	39106	401577	chr5	114108894	5	5	114108894	114108894	1	1	0.1831	161378	0.0236	5	114108894	*	rs6892494	Y	113444591	rs6892494	T	C	0.1831	0.0086	0.0022	0.00011	692254	113444591	114108894	5	114108894	5	114108894	*	Y	-0.796748	3.90909
chr5:114109022:A:G	A	G	0.8184	0.0049	0.8052	0.8289	0.0099	0.0123	0.4218	0	6.685	11	0.824	440683	39106	401577	chr5	114109022	5	5	114109022	114109022	1	1	0.1816	160056	0.0237	5	114109022	*	rs6892544	R	113444719	rs6892544	A	G	0.8172	-0.0084	0.0022	0.00015	686537	113444719	114109022	5	114109022	5	114109022	*	R	0.804878	-3.81818
chr5:114109251:C:A	A	C	0.1817	0.005	0.1711	0.1948	-0.0099	0.0123	0.4215	0	6.708	11	0.8222	440683	39106	401577	chr5	114109251	5	5	114109251	114109251	1	1	0.1817	160144	0.0237	5	114109251	*	rs6893099	M	113444948	rs6893099	A	C	0.1828	0.0085	0.0022	0.00012	689534	113444948	114109251	5	114109251	5	114109251	*	M	-0.804878	3.86364
chr5:114109693:G:C	C	G	0.1828	0.0053	0.1716	0.1953	-0.0096	0.0123	0.4323	0	6.704	11	0.8225	440683	39106	401577	chr5	114109693	5	5	114109693	114109693	1	1	0.1828	161114	0.0237	5	114109693	*	rs6867905	S	113445390	rs6867905	C	G	0.1831	0.0087	0.0022	7.7e-05	692302	113445390	114109693	5	114109693	5	114109693	*	S	-0.780488	3.95455
chr5:114110236:A:G	A	G	0.8169	0.0052	0.8047	0.8279	0.0099	0.0123	0.4216	0	6.789	11	0.8159	440683	39106	401577	chr5	114110236	5	5	114110236	114110236	1	1	0.1831	161378	0.0232	5	114110236	*	rs13177238	R	113445933	rs13177238	A	G	0.8165	-0.0086	0.0022	0.0001	692363	113445933	114110236	5	114110236	5	114110236	*	R	0.804878	-3.90909
chr5:114114139:T:A	A	T	0.1838	0.0054	0.1726	0.1956	-0.009	0.0123	0.4622	0	7.209	11	0.7819	440683	39106	401577	chr5	114114139	5	5	114114139	114114139	1	1	0.1838	161995	0.023	5	114114139	*	rs11959267	W	113449836	rs11959267	A	T	0.1839	0.0088	0.0022	6.7e-05	692088	113449836	114114139	5	114114139	5	114114139	*	W	-0.731707	4
chr5:114114812:A:G	A	G	0.818	0.0049	0.8053	0.8285	0.0099	0.0123	0.4192	0	6.766	11	0.8177	440683	39106	401577	chr5	114114812	5	5	114114812	114114812	1	1	0.182	160409	0.0232	5	114114812	*	rs6896260	R	113450509	rs6896260	A	G	0.8148	-0.0087	0.0022	8.2e-05	692251	113450509	114114812	5	114114812	5	114114812	*	R	0.804878	-3.95455
chr5:114115240:T:C	T	C	0.8158	0.0055	0.8044	0.8274	0.009	0.0123	0.4626	0	7.115	11	0.7897	440683	39106	401577	chr5	114115240	5	5	114115240	114115240	1	1	0.1842	162348	0.023	5	114115240	*	rs6878068	Y	113450937	rs6878068	T	C	0.8159	-0.0088	0.0022	6.4e-05	692088	113450937	114115240	5	114115240	5	114115240	*	Y	0.731707	-4
chr5:114115328:A:G	A	G	0.8158	0.0055	0.8044	0.8271	0.0087	0.0123	0.4802	0	7.132	11	0.7883	440683	39106	401577	chr5	114115328	5	5	114115328	114115328	1	1	0.1842	162348	0.0227	5	114115328	*	rs6860602	R	113451025	rs6860602	A	G	0.8156	-0.0087	0.0022	8.3e-05	692082	113451025	114115328	5	114115328	5	114115328	*	R	0.707317	-3.95455
chr5:114116373:G:A	A	G	0.1816	0.0049	0.1709	0.1947	-0.0095	0.0123	0.4386	0	6.582	11	0.8319	440683	39106	401577	chr5	114116373	5	5	114116373	114116373	1	1	0.1816	160056	0.0238	5	114116373	*	rs11241264	R	113452070	rs11241264	A	G	0.183	0.0088	0.0022	6.9e-05	691457	113452070	114116373	5	114116373	5	114116373	*	R	-0.772358	4
chr5:114116715:T:C	T	C	0.8182	0.0049	0.8053	0.8286	0.0097	0.0123	0.4317	0	6.684	11	0.8241	440683	39106	401577	chr5	114116715	5	5	114116715	114116715	1	1	0.1818	160232	0.0233	5	114116715	*	rs11241265	Y	113452412	rs11241265	T	C	0.817	-0.0089	0.0022	6.2e-05	691272	113452412	114116715	5	114116715	5	114116715	*	Y	0.788618	-4.04545
chr5:114124459:C:A	A	C	0.1811	0.0048	0.1704	0.1949	-0.01	0.0123	0.4154	0	6.409	11	0.8447	440683	39106	401577	chr5	114124459	5	5	114124459	114124459	1	1	0.1811	159615	0.0245	5	114124459	*	rs4389680	M	113460156	rs4389680	A	C	0.1821	0.0086	0.0022	0.00014	688779	113460156	114124459	5	114124459	5	114124459	*	M	-0.813008	3.90909
chr5:114127332:C:T	T	C	0.1197	0.0035	0.107	0.1248	-0.0161	0.0147	0.2728	0	10.364	11	0.498	440683	39106	401577	chr5	114127332	5	5	114127332	114127332	1	1	0.1197	105500	0.0178	5	114127332	*	rs2954359	Y	113463029	rs2954359	T	C	0.1182	0.0113	0.0029	7.3e-05	544522	113463029	114127332	5	114127332	5	114127332	*	Y	-1.09524	3.89655
chr5:114129129:G:A	A	G	0.1178	0.0034	0.1058	0.1243	-0.017	0.0148	0.2518	0	9.516	11	0.5744	440683	39106	401577	chr5	114129129	5	5	114129129	114129129	1	1	0.1178	103825	0.0185	5	114129129	*	rs13175039	R	113464826	rs13175039	A	G	0.1175	0.0116	0.0027	1.6e-05	682451	113464826	114129129	5	114129129	5	114129129	*	R	-1.14865	4.2963
chr5:114327887:A:G	A	G	0.6467	0.0192	0.6083	0.6795	-0.0134	0.01	0.1793	0	10.979	11	0.4451	440683	39106	401577	chr5	114327887	5	5	114327887	114327887	1	1	0.3533	311387	0.0712	5	114327887	*	rs4705663	V	113663584	rs4705663	A	G	0.6626	0.0084	0.0018	3.8e-06	684306	113663584	114327887	5	114327887	5	114327887	*	V	-1.34	4.66667
chr5:114328134:T:G	T	G	0.6466	0.0194	0.6077	0.6792	-0.0125	0.01	0.2095	0	10.834	11	0.4573	440683	39106	401577	chr5	114328134	5	5	114328134	114328134	1	1	0.3534	311475	0.0715	5	114328134	*	rs13184870	K	113663831	rs13184870	T	G	0.6627	0.0083	0.0018	5.7e-06	684342	113663831	114328134	5	114328134	5	114328134	*	K	-1.25	4.61111
chr5:114331109:T:C	T	C	0.5621	0.0203	0.5192	0.6158	0.0074	0.0096	0.4384	0	9.025	11	0.6196	440683	39106	401577	chr5	114331109	5	5	114331109	114331109	1	1	0.4379	385950	0.0966	5	114331109	*	rs36956	Y	113666806	rs36956	T	C	0.5449	-0.0063	0.0017	0.00028	683428	113666806	114331109	5	114331109	5	114331109	*	Y	0.770833	-3.70588
chr5:114331872:A:G	A	G	0.6469	0.0194	0.6082	0.6805	-0.0129	0.01	0.1964	1.9	11.212	11	0.4257	440683	39106	401577	chr5	114331872	5	5	114331872	114331872	1	1	0.3531	311210	0.0723	5	114331872	*	rs12513997	R	113667569	rs12513997	A	G	0.6628	0.0081	0.0018	8.6e-06	685946	113667569	114331872	5	114331872	5	114331872	*	R	-1.29	4.5
chr5:114336545:C:T	T	C	0.3519	0.0199	0.3175	0.3926	0.0128	0.01	0.1987	0	10.619	11	0.4757	440683	39106	401577	chr5	114336545	5	5	114336545	114336545	1	1	0.3519	310153	0.0751	5	114336545	*	rs10519381	Y	113672242	rs10519381	T	C	0.3376	-0.0079	0.0018	1.4e-05	686644	113672242	114336545	5	114336545	5	114336545	*	Y	1.28	-4.38889
chr5:114338611:C:T	T	C	0.3522	0.0199	0.3176	0.3918	0.0126	0.01	0.205	0	10.963	11	0.4464	440683	39106	401577	chr5	114338611	5	5	114338611	114338611	1	1	0.3522	310417	0.0742	5	114338611	*	rs1457765	Y	113674308	rs1457765	T	C	0.3382	-0.0081	0.0018	8.2e-06	687036	113674308	114338611	5	114338611	5	114338611	*	Y	1.26	-4.5
chr5:114343456:T:G	T	G	0.5572	0.0214	0.5169	0.6156	0.0065	0.0095	0.4956	0	9.24	11	0.5997	440683	39106	401577	chr5	114343456	5	5	114343456	114343456	1	1	0.4428	390269	0.0987	5	114343456	*	rs36935	K	113679153	rs36935	T	G	0.5392	-0.0062	0.0017	0.00035	689716	113679153	114343456	5	114343456	5	114343456	*	K	0.684211	-3.64706
chr5:114345353:A:G	A	G	0.6404	0.0214	0.5964	0.6767	-0.0109	0.0099	0.2726	15.3	12.985	11	0.2943	440683	39106	401577	chr5	114345353	5	5	114345353	114345353	1	1	0.3596	316939	0.0803	5	114345353	*	rs13165130	R	113681050	rs13165130	A	G	0.6577	0.0084	0.0018	3.4e-06	689862	113681050	114345353	5	114345353	5	114345353	*	R	-1.10101	4.66667
chr5:114346963:C:T	T	C	0.3529	0.0202	0.3178	0.3932	0.0114	0.0099	0.2534	0	10.643	11	0.4736	440683	39106	401577	chr5	114346963	5	5	114346963	114346963	1	1	0.3529	311034	0.0754	5	114346963	*	rs13171568	Y	113682660	rs13171568	T	C	0.3392	-0.0081	0.0018	8.2e-06	690610	113682660	114346963	5	114346963	5	114346963	*	Y	1.15152	-4.5
chr5:114348581:A:T	A	T	0.646	0.0199	0.6063	0.6801	-0.0119	0.0099	0.2296	0	10.346	11	0.4995	440683	39106	401577	chr5	114348581	5	5	114348581	114348581	1	1	0.354	312004	0.0738	5	114348581	*	rs12189161	W	113684278	rs12189161	A	T	0.6641	0.0083	0.0018	4.6e-06	690398	113684278	114348581	5	114348581	5	114348581	*	W	-1.20202	4.61111
chr5:114349304:T:C	T	C	0.6452	0.0195	0.6064	0.6796	-0.011	0.0099	0.2687	3.9	11.441	11	0.4071	440683	39106	401577	chr5	114349304	5	5	114349304	114349304	1	1	0.3548	312709	0.0732	5	114349304	*	rs13189863	Y	113685001	rs13189863	T	C	0.6611	0.008	0.0018	1e-05	690955	113685001	114349304	5	114349304	5	114349304	*	Y	-1.11111	4.44444
chr5:114352324:T:G	T	G	0.6473	0.0195	0.6083	0.681	-0.0121	0.0099	0.2235	0	10.139	11	0.5179	440683	39106	401577	chr5	114352324	5	5	114352324	114352324	1	1	0.3527	310858	0.0727	5	114352324	*	rs12187015	K	113688021	rs12187015	T	G	0.662	0.008	0.0018	1.1e-05	690865	113688021	114352324	5	114352324	5	114352324	*	K	-1.22222	4.44444
chr5:114352587:G:A	A	G	0.3521	0.0197	0.3172	0.3912	0.0124	0.0099	0.2113	0	10.523	11	0.484	440683	39106	401577	chr5	114352587	5	5	114352587	114352587	1	1	0.3521	310329	0.074	5	114352587	*	rs12189350	R	113688284	rs12189350	A	G	0.3381	-0.0079	0.0018	1.4e-05	690913	113688284	114352587	5	114352587	5	114352587	*	R	1.25253	-4.38889
chr5:114353409:T:C	T	C	0.5606	0.0209	0.5196	0.618	0.0066	0.0096	0.4934	0	9.83	11	0.5457	440683	39106	401577	chr5	114353409	5	5	114353409	114353409	1	1	0.4394	387272	0.0984	5	114353409	*	rs168110	Y	113689106	rs168110	T	C	0.5413	-0.0062	0.0017	0.00029	692213	113689106	114353409	5	114353409	5	114353409	*	Y	0.6875	-3.64706
chr5:114367576:T:C	T	C	0.5611	0.0205	0.5203	0.6186	0.0068	0.0096	0.481	0	9.866	11	0.5424	440683	39106	401577	chr5	114367576	5	5	114367576	114367576	1	1	0.4389	386832	0.0983	5	114367576	*	rs36949	Y	113703273	rs36949	T	C	0.5409	-0.0062	0.0017	0.00034	691325	113703273	114367576	5	114367576	5	114367576	*	Y	0.708333	-3.64706
chr5:114369772:T:G	T	G	0.5602	0.0206	0.5197	0.6174	0.0074	0.0096	0.4419	0	9.737	11	0.5542	440683	39106	401577	chr5	114369772	5	5	114369772	114369772	1	1	0.4398	387625	0.0977	5	114369772	*	rs36950	K	113705469	rs36950	T	G	0.5412	-0.0058	0.0016	0.00046	780298	113705469	114369772	5	114369772	5	114369772	*	K	0.770833	-3.625
chr5:114372144:A:G	A	G	0.5617	0.0205	0.521	0.6194	0.0065	0.0096	0.4992	0	9.622	11	0.5646	440683	39106	401577	chr5	114372144	5	5	114372144	114372144	1	1	0.4383	386303	0.0984	5	114372144	*	rs181949	R	113707841	rs181949	A	G	0.5427	-0.0061	0.0017	0.00042	691084	113707841	114372144	5	114372144	5	114372144	*	R	0.677083	-3.58824
chr5:114375692:G:T	T	G	0.4037	0.0244	0.3637	0.4529	0.0065	0.0097	0.5012	18.9	13.568	11	0.2578	440683	39106	401577	chr5	114375692	5	5	114375692	114375692	1	1	0.4037	355807	0.0892	5	114375692	*	rs1457762	K	113711389	rs1457762	T	G	0.3897	-0.0065	0.0018	0.00025	692232	113711389	114375692	5	114375692	5	114375692	*	K	0.670103	-3.61111
chr5:114380835:G:A	A	G	0.4742	0.0298	0.4208	0.5384	0.0012	0.0096	0.9005	49.2	21.638	11	0.02733	440683	39106	401577	chr5	114380835	5	5	114380835	114380835	1	1	0.4742	417944	0.1176	5	114380835	*	rs388084	R	113716532	rs388084	A	G	0.45	-0.006	0.0017	0.00048	690930	113716532	114380835	5	114380835	5	114380835	*	R	0.125	-3.52941
chr5:114384504:G:A	A	G	0.473	0.0292	0.423	0.5365	0.0004	0.0096	0.9682	47.8	21.057	11	0.03279	440683	39106	401577	chr5	114384504	5	5	114384504	114384504	1	1	0.473	416886	0.1135	5	114384504	*	rs337685	R	113720201	rs337685	A	G	0.4502	-0.0061	0.0017	0.00043	690063	113720201	114384504	5	114384504	5	114384504	*	R	0.0416667	-3.58824
chr5:114387922:G:C	C	G	0.4729	0.0299	0.4205	0.5365	0.0007	0.0096	0.9391	50.1	22.045	11	0.02403	440683	39106	401577	chr5	114387922	5	5	114387922	114387922	1	1	0.4729	416798	0.116	5	114387922	*	rs337689	S	113723619	rs337689	C	G	0.4508	-0.0061	0.0017	0.00046	689807	113723619	114387922	5	114387922	5	114387922	*	S	0.0729167	-3.58824
chr5:114388134:G:A	A	G	0.3539	0.0196	0.317	0.3926	0.0108	0.0099	0.2765	4.7	11.544	11	0.3989	440683	39106	401577	chr5	114388134	5	5	114388134	114388134	1	1	0.3539	311915	0.0756	5	114388134	*	rs13176052	R	113723831	rs13176052	A	G	0.3395	-0.0078	0.0018	1.7e-05	690265	113723831	114388134	5	114388134	5	114388134	*	R	1.09091	-4.33333
chr5:114389797:G:A	A	G	0.4724	0.0295	0.4206	0.5365	0.0005	0.0096	0.9615	51.5	22.68	11	0.01961	440683	39106	401577	chr5	114389797	5	5	114389797	114389797	1	1	0.4724	416357	0.1159	5	114389797	*	rs337691	R	113725494	rs337691	A	G	0.4499	-0.006	0.0017	0.00049	683647	113725494	114389797	5	114389797	5	114389797	*	R	0.0520833	-3.52941
chr5:114390213:G:A	A	G	0.3523	0.0195	0.3171	0.3909	0.0114	0.01	0.253	3	11.337	11	0.4155	440683	39106	401577	chr5	114390213	5	5	114390213	114390213	1	1	0.3523	310505	0.0738	5	114390213	*	rs1496390	R	113725910	rs1496390	A	G	0.3383	-0.0079	0.0018	1.3e-05	690343	113725910	114390213	5	114390213	5	114390213	*	R	1.14	-4.38889
chr5:114391415:C:G	C	G	0.5276	0.0295	0.4629	0.5795	-0.0001	0.0096	0.9878	49.8	21.898	11	0.02518	440683	39106	401577	chr5	114391415	5	5	114391415	114391415	1	1	0.4724	416357	0.1166	5	114391415	*	rs337695	S	113727112	rs337695	C	G	0.5509	0.0061	0.0017	0.0004	683612	113727112	114391415	5	114391415	5	114391415	*	S	-0.0104167	3.58824
chr5:114393782:T:A	A	T	0.4724	0.0289	0.4227	0.535	-0.0003	0.0096	0.9773	51.1	22.479	11	0.02091	440683	39106	401577	chr5	114393782	5	5	114393782	114393782	1	1	0.4724	416357	0.1123	5	114393782	*	rs1457761	W	113729479	rs1457761	A	T	0.428	-0.0062	0.0017	0.00034	681878	113729479	114393782	5	114393782	5	114393782	*	W	-0.03125	-3.64706
chr5:114394005:T:C	T	C	0.6469	0.019	0.6091	0.681	-0.0118	0.01	0.2364	12	12.503	11	0.327	440683	39106	401577	chr5	114394005	5	5	114394005	114394005	1	1	0.3531	311210	0.0719	5	114394005	*	rs1457760	Y	113729702	rs1457760	T	C	0.6597	0.0081	0.0018	8.6e-06	689075	113729702	114394005	5	114394005	5	114394005	*	Y	-1.18	4.5
chr5:114394710:G:A	A	G	0.3521	0.0187	0.3182	0.3889	0.0125	0.01	0.2102	9.7	12.181	11	0.3502	440683	39106	401577	chr5	114394710	5	5	114394710	114394710	1	1	0.3521	310329	0.0707	5	114394710	*	rs13184658	R	113730407	rs13184658	A	G	0.3378	-0.0081	0.0018	9e-06	689504	113730407	114394710	5	114394710	5	114394710	*	R	1.25	-4.5
chr5:114395826:C:T	T	C	0.3526	0.0186	0.3184	0.3889	0.0127	0.01	0.2024	15.1	12.956	11	0.2962	440683	39106	401577	chr5	114395826	5	5	114395826	114395826	1	1	0.3526	310770	0.0705	5	114395826	*	rs4705504	Y	113731523	rs4705504	T	C	0.3379	-0.0082	0.0018	5.9e-06	689614	113731523	114395826	5	114395826	5	114395826	*	Y	1.27	-4.55556
chr5:114453058:C:T	T	C	0.414	0.0092	0.3986	0.432	0.0045	0.0097	0.6422	0	8.551	11	0.6633	440683	39106	401577	chr5	114453058	5	5	114453058	114453058	1	1	0.414	364886	0.0334	5	114453058	*	rs12153735	Y	113788755	rs12153735	T	C	0.4074	0.0064	0.0018	0.0003	681559	113788755	114453058	5	114453058	5	114453058	*	Y	0.463918	3.55556
chr5:114459861:T:C	T	C	0.5173	0.0124	0.4921	0.5411	-0.0084	0.0096	0.3784	0	8.808	11	0.6396	440683	39106	401577	chr5	114459861	5	5	114459861	114459861	1	1	0.4827	425435	0.049	5	114459861	*	rs12516617	Y	113795558	rs12516617	T	C	0.5234	-0.0067	0.0017	0.0001	687693	113795558	114459861	5	114459861	5	114459861	*	Y	-0.875	-3.94118
chr5:114461847:C:G	C	G	0.3996	0.0089	0.36	0.4284	0.0046	0.0097	0.6349	0	6.069	11	0.8687	440683	39106	401577	chr5	114461847	5	5	114461847	114461847	1	1	0.3996	352194	0.0684	5	114461847	*	rs1459780	S	113797544	rs1459780	C	G	0.4008	-0.0071	0.0018	4.8e-05	691295	113797544	114461847	5	114461847	5	114461847	*	S	0.474227	-3.94444
chr5:114465726:A:G	A	G	0.3973	0.0088	0.3583	0.4285	0.0045	0.0097	0.644	0	5.387	11	0.911	440683	39106	401577	chr5	114465726	5	5	114465726	114465726	1	1	0.3973	350167	0.0702	5	114465726	*	rs13188074	R	113801423	rs13188074	A	G	0.3982	-0.0071	0.0018	5.3e-05	690534	113801423	114465726	5	114465726	5	114465726	*	R	0.463918	-3.94444
chr5:114469665:T:C	T	C	0.5157	0.0132	0.4905	0.5385	-0.0068	0.0096	0.4804	0	9.667	11	0.5605	440683	39106	401577	chr5	114469665	5	5	114469665	114469665	1	1	0.4843	426846	0.048	5	114469665	*	rs1380478	Y	113805362	rs1380478	T	C	0.524	-0.0064	0.0017	0.00018	687589	113805362	114469665	5	114469665	5	114469665	*	Y	-0.708333	-3.76471
chr5:114471531:A:G	A	G	0.516	0.0129	0.4912	0.5387	-0.0068	0.0096	0.478	0	9.208	11	0.6027	440683	39106	401577	chr5	114471531	5	5	114471531	114471531	1	1	0.484	426581	0.0475	5	114471531	*	rs1380477	R	113807228	rs1380477	A	G	0.5186	-0.0065	0.0017	0.00016	687382	113807228	114471531	5	114471531	5	114471531	*	R	-0.708333	-3.82353
chr5:114472047:A:G	A	G	0.5271	0.0116	0.5044	0.5466	-0.0055	0.0096	0.5649	0	9.541	11	0.5721	440683	39106	401577	chr5	114472047	5	5	114472047	114472047	1	1	0.4729	416798	0.0422	5	114472047	*	rs6884289	R	113807744	rs6884289	A	G	0.5325	-0.0068	0.0017	9.9e-05	681499	113807744	114472047	5	114472047	5	114472047	*	R	-0.572917	-4
chr5:114480454:A:G	A	G	0.5053	0.0148	0.4754	0.528	-0.0053	0.0096	0.5828	0	8.235	11	0.6921	440683	39106	401577	chr5	114480454	5	5	114480454	114480454	1	1	0.4947	436012	0.0526	5	114480454	*	rs12187240	R	113816151	rs12187240	A	G	0.5234	-0.0069	0.0017	6.1e-05	689202	113816151	114480454	5	114480454	5	114480454	*	R	-0.552083	-4.05882
chr5:114491042:A:G	A	G	0.5052	0.0151	0.4747	0.528	-0.0051	0.0096	0.5924	0	8.488	11	0.669	440683	39106	401577	chr5	114491042	5	5	114491042	114491042	1	1	0.4948	436100	0.0533	5	114491042	*	rs11745974	R	113826739	rs11745974	A	G	0.5248	-0.0072	0.0017	2.9e-05	689842	113826739	114491042	5	114491042	5	114491042	*	R	-0.53125	-4.23529
chr5:114496566:A:G	A	G	0.5062	0.0145	0.476	0.5286	-0.0062	0.0096	0.5138	0	8.477	11	0.6701	440683	39106	401577	chr5	114496566	5	5	114496566	114496566	1	1	0.4938	435219	0.0526	5	114496566	*	rs1364934	R	113832263	rs1364934	A	G	0.5234	-0.0072	0.0017	3e-05	689707	113832263	114496566	5	114496566	5	114496566	*	R	-0.645833	-4.23529
chr5:114497320:G:T	T	G	0.495	0.0144	0.4745	0.5251	0.0063	0.0096	0.5075	0	6.797	11	0.8153	440683	39106	401577	chr5	114497320	5	5	114497320	114497320	1	1	0.495	436276	0.0506	5	114497320	*	rs1895776	K	113833017	rs1895776	T	G	0.4864	0.008	0.0017	3.7e-06	685732	113833017	114497320	5	114497320	5	114497320	*	K	0.65625	4.70588
chr5:114501501:G:A	A	G	0.2253	0.0089	0.2079	0.2397	0.0081	0.0114	0.4775	0	8.966	11	0.625	440683	39106	401577	chr5	114501501	5	5	114501501	114501501	1	1	0.2253	198572	0.0318	5	114501501	*	rs1469249	R	113837198	rs1469249	A	G	0.2149	0.0099	0.0021	3.7e-06	684016	113837198	114501501	5	114501501	5	114501501	*	R	0.710526	4.71429
chr5:114517285:T:C	T	C	0.7841	0.0083	0.772	0.8007	-0.0142	0.0116	0.2206	13	12.649	11	0.3169	440683	39106	401577	chr5	114517285	5	5	114517285	114517285	1	1	0.2159	190287	0.0287	5	114517285	*	rs427457	Y	113852982	rs427457	T	C	0.7953	-0.0096	0.0022	9.1e-06	684701	113852982	114517285	5	114517285	5	114517285	*	Y	-1.22414	-4.36364
chr5:114520497:T:C	T	C	0.7848	0.0082	0.7727	0.801	-0.0149	0.0116	0.1992	6.8	11.808	11	0.3782	440683	39106	401577	chr5	114520497	5	5	114520497	114520497	1	1	0.2152	189670	0.0283	5	114520497	*	rs624034	Y	113856194	rs624034	T	C	0.7965	-0.01	0.0022	3.8e-06	685392	113856194	114520497	5	114520497	5	114520497	*	Y	-1.28448	-4.54545
chr5:114521361:T:G	T	G	0.7745	0.0085	0.7611	0.7914	-0.0121	0.0114	0.2862	0	9.366	11	0.5881	440683	39106	401577	chr5	114521361	5	5	114521361	114521361	1	1	0.2255	198748	0.0303	5	114521361	*	rs11241282	K	113857058	rs11241282	T	G	0.7856	-0.0105	0.0021	7.6e-07	685482	113857058	114521361	5	114521361	5	114521361	*	K	-1.0614	-5
chr5:114521717:G:T	T	G	0.3153	0.0144	0.2881	0.3392	-0.0004	0.0103	0.9708	39.5	18.17	11	0.07772	440683	39106	401577	chr5	114521717	5	5	114521717	114521717	1	1	0.3153	277895	0.0511	5	114521717	*	rs2559998	K	113857414	rs2559998	T	G	0.2997	0.0077	0.0019	4.4e-05	684624	113857414	114521717	5	114521717	5	114521717	*	K	-0.038835	4.05263
chr5:114522354:C:G	C	G	0.7886	0.0084	0.7759	0.805	-0.0141	0.0117	0.2278	15.5	13.022	11	0.2919	440683	39106	401577	chr5	114522354	5	5	114522354	114522354	1	1	0.2114	186321	0.0291	5	114522354	*	rs985524	S	113858051	rs985524	C	G	0.7965	-0.0105	0.0022	1.3e-06	685868	113858051	114522354	5	114522354	5	114522354	*	S	-1.20513	-4.77273
chr5:114524930:T:C	T	C	0.7425	0.0103	0.7218	0.7595	-0.0163	0.0109	0.1349	14.5	12.866	11	0.3022	440683	39106	401577	chr5	114524930	5	5	114524930	114524930	1	1	0.2575	226952	0.0377	5	114524930	*	rs2553520	Y	113860627	rs2553520	T	C	0.7541	-0.0093	0.0022	2.2e-05	521356	113860627	114524930	5	114524930	5	114524930	*	Y	-1.49541	-4.22727
chr5:114528379:T:C	T	C	0.7727	0.0079	0.7594	0.7886	-0.0106	0.0113	0.349	0	9.076	11	0.6149	440683	39106	401577	chr5	114528379	5	5	114528379	114528379	1	1	0.2273	200334	0.0292	5	114528379	*	rs605892	Y	113864076	rs605892	T	C	0.7837	-0.0111	0.0021	1.5e-07	686752	113864076	114528379	5	114528379	5	114528379	*	Y	-0.938053	-5.28571
chr5:114529160:T:C	T	C	0.6826	0.0141	0.6593	0.709	0.0008	0.0102	0.9383	38.2	17.803	11	0.08626	440683	39106	401577	chr5	114529160	5	5	114529160	114529160	1	1	0.3174	279746	0.0497	5	114529160	*	rs619754	Y	113864857	rs619754	T	C	0.699	-0.0079	0.0019	2.8e-05	686856	113864857	114529160	5	114529160	5	114529160	*	Y	0.0784314	-4.15789
chr5:114529191:T:C	T	C	0.6826	0.0141	0.6594	0.709	0.0008	0.0102	0.9397	38.3	17.843	11	0.08531	440683	39106	401577	chr5	114529191	5	5	114529191	114529191	1	1	0.3174	279746	0.0496	5	114529191	*	rs664321	Y	113864888	rs664321	T	C	0.6998	-0.0078	0.0019	3.8e-05	686939	113864888	114529191	5	114529191	5	114529191	*	Y	0.0784314	-4.10526
chr5:114529288:C:T	T	C	0.3174	0.0141	0.291	0.3406	-0.0007	0.0102	0.9438	38.1	17.759	11	0.08735	440683	39106	401577	chr5	114529288	5	5	114529288	114529288	1	1	0.3174	279746	0.0496	5	114529288	*	rs1834398	Y	113864985	rs1834398	T	C	0.3016	0.0079	0.0019	2.7e-05	687043	113864985	114529288	5	114529288	5	114529288	*	Y	-0.0686275	4.15789
chr5:114529576:T:C	T	C	0.7727	0.0079	0.7595	0.7885	-0.0109	0.0114	0.3373	0	9.423	11	0.5829	440683	39106	401577	chr5	114529576	5	5	114529576	114529576	1	1	0.2273	200334	0.029	5	114529576	*	rs633531	Y	113865273	rs633531	T	C	0.7829	-0.011	0.0021	1.8e-07	687963	113865273	114529576	5	114529576	5	114529576	*	Y	-0.95614	-5.2381
chr5:114530629:G:C	C	G	0.2171	0.0076	0.2014	0.2309	0.0141	0.0116	0.2209	6.6	11.777	11	0.3806	440683	39106	401577	chr5	114530629	5	5	114530629	114530629	1	1	0.2171	191345	0.0295	5	114530629	*	rs647362	N	113866326	rs647362	C	G	0.2042	0.0104	0.0021	1.2e-06	688652	113866326	114530629	5	114530629	5	114530629	*	N	1.21552	4.95238
chr5:114537874:A:G	A	G	0.7762	0.0084	0.7613	0.7925	-0.0096	0.0114	0.3982	0	10.379	11	0.4966	440683	39106	401577	chr5	114537874	5	5	114537874	114537874	1	1	0.2238	197250	0.0312	5	114537874	*	rs1834397	R	113873571	rs1834397	A	G	0.7854	-0.0115	0.0021	6.3e-08	689192	113873571	114537874	5	114537874	5	114537874	*	R	-0.842105	-5.47619
chr5:114538315:G:A	A	G	0.2136	0.008	0.1978	0.2292	0.0127	0.0116	0.276	14.4	12.85	11	0.3033	440683	39106	401577	chr5	114538315	5	5	114538315	114538315	1	1	0.2136	188260	0.0314	5	114538315	*	rs392585	R	113874012	rs392585	A	G	0.2047	0.0109	0.0021	4.1e-07	689276	113874012	114538315	5	114538315	5	114538315	*	R	1.09483	5.19048
chr5:114538440:G:A	A	G	0.2238	0.0084	0.2076	0.2388	0.0096	0.0114	0.3994	0	10.363	11	0.498	440683	39106	401577	chr5	114538440	5	5	114538440	114538440	1	1	0.2238	197250	0.0312	5	114538440	*	rs860815	R	113874137	rs860815	A	G	0.2146	0.0114	0.0021	7.6e-08	689012	113874137	114538440	5	114538440	5	114538440	*	R	0.842105	5.42857
chr5:114538470:A:C	A	C	0.7762	0.0084	0.7612	0.7924	-0.0097	0.0114	0.3933	0	10.33	11	0.501	440683	39106	401577	chr5	114538470	5	5	114538470	114538470	1	1	0.2238	197250	0.0312	5	114538470	*	rs1834396	M	113874167	rs1834396	A	C	0.7854	-0.0114	0.0021	7.7e-08	689152	113874167	114538470	5	114538470	5	114538470	*	M	-0.850877	-5.42857
chr5:114538595:T:C	T	C	0.7762	0.0083	0.7612	0.7925	-0.0095	0.0114	0.4024	0	10.287	11	0.5048	440683	39106	401577	chr5	114538595	5	5	114538595	114538595	1	1	0.2238	197250	0.0313	5	114538595	*	rs1425542	Y	113874292	rs1425542	T	C	0.7882	-0.0113	0.0021	8.5e-08	689292	113874292	114538595	5	114538595	5	114538595	*	Y	-0.833333	-5.38095
chr5:114539148:C:G	C	G	0.6833	0.0142	0.6594	0.7095	0.0009	0.0102	0.928	40	18.32	11	0.07445	440683	39106	401577	chr5	114539148	5	5	114539148	114539148	1	1	0.3167	279129	0.0501	5	114539148	*	rs405362	S	113874845	rs405362	C	G	0.6981	-0.0079	0.0019	2.5e-05	689343	113874845	114539148	5	114539148	5	114539148	*	S	0.0882353	-4.15789
chr5:114540260:T:C	T	C	0.6832	0.0142	0.6596	0.7095	0.0008	0.0102	0.9408	40.6	18.53	11	0.07008	440683	39106	401577	chr5	114540260	5	5	114540260	114540260	1	1	0.3168	279217	0.0499	5	114540260	*	rs418939	H	113875957	rs418939	T	C	0.698	-0.0078	0.0019	3.3e-05	689465	113875957	114540260	5	114540260	5	114540260	*	H	0.0784314	-4.10526
chr5:114541099:T:C	T	C	0.7724	0.0082	0.7576	0.7885	-0.0109	0.0113	0.3382	0	9.994	11	0.531	440683	39106	401577	chr5	114541099	5	5	114541099	114541099	1	1	0.2276	200599	0.0309	5	114541099	*	rs2245999	Y	113876796	rs2245999	T	C	0.783	-0.0109	0.0021	2.3e-07	689438	113876796	114541099	5	114541099	5	114541099	*	Y	-0.964602	-5.19048
chr5:114541530:T:C	T	C	0.7724	0.0082	0.7564	0.7885	-0.0112	0.0113	0.3245	0	9.801	11	0.5484	440683	39106	401577	chr5	114541530	5	5	114541530	114541530	1	1	0.2276	200599	0.0321	5	114541530	*	rs420532	B	113877227	rs420532	T	C	0.783	-0.0114	0.0023	5.5e-07	533257	113877227	114541530	5	114541530	5	114541530	*	B	-0.99115	-4.95652
chr5:114544586:A:T	A	T	0.6821	0.0143	0.6582	0.7089	0.0004	0.0102	0.9698	41.3	18.735	11	0.06602	440683	39106	401577	chr5	114544586	5	5	114544586	114544586	1	1	0.3179	280186	0.0507	5	114544586	*	rs369301	W	113880283	rs369301	A	T	0.6985	-0.008	0.0019	2.4e-05	689562	113880283	114544586	5	114544586	5	114544586	*	W	0.0392157	-4.21053
chr5:114544618:T:C	T	C	0.6821	0.0143	0.6582	0.7089	0.0004	0.0102	0.9708	41.3	18.727	11	0.06618	440683	39106	401577	chr5	114544618	5	5	114544618	114544618	1	1	0.3179	280186	0.0507	5	114544618	*	rs403095	Y	113880315	rs403095	T	C	0.6985	-0.0078	0.0019	3.4e-05	689577	113880315	114544618	5	114544618	5	114544618	*	Y	0.0392157	-4.10526
chr5:114551055:T:A	A	T	0.3171	0.014	0.2922	0.3398	-0.0017	0.0102	0.8699	40.5	18.486	11	0.07097	440683	39106	401577	chr5	114551055	5	5	114551055	114551055	1	1	0.3171	279481	0.0476	5	114551055	*	rs396964	W	113886752	rs396964	A	T	0.3016	0.0082	0.0021	7.9e-05	508733	113886752	114551055	5	114551055	5	114551055	*	W	-0.166667	3.90476
chr5:114559556:G:T	T	G	0.3144	0.0136	0.2883	0.3375	0.0003	0.0103	0.9777	43.8	19.587	11	0.05134	440683	39106	401577	chr5	114559556	5	5	114559556	114559556	1	1	0.3144	277101	0.0492	5	114559556	*	rs601135	K	113895253	rs601135	T	G	0.3009	0.0078	0.0019	3.6e-05	690723	113895253	114559556	5	114559556	5	114559556	*	K	0.0291262	4.10526
chr5:114561935:C:G	C	G	0.6843	0.0137	0.6616	0.7099	0.0005	0.0102	0.9581	39	18.023	11	0.08105	440683	39106	401577	chr5	114561935	5	5	114561935	114561935	1	1	0.3157	278247	0.0483	5	114561935	*	rs427420	B	113897632	rs427420	C	G	0.6997	-0.008	0.0019	2.1e-05	691694	113897632	114561935	5	114561935	5	114561935	*	B	0.0490196	-4.21053
chr5:114562211:C:G	C	G	0.6843	0.0137	0.6616	0.7096	0.0007	0.0102	0.9488	38.5	17.896	11	0.08402	440683	39106	401577	chr5	114562211	5	5	114562211	114562211	1	1	0.3157	278247	0.048	5	114562211	*	rs444800	S	113897908	rs444800	C	G	0.6984	-0.008	0.0019	2.3e-05	691587	113897908	114562211	5	114562211	5	114562211	*	S	0.0686275	-4.21053
chr5:114562753:C:A	A	C	0.3156	0.0137	0.2893	0.3384	-0.0005	0.0102	0.9649	39.7	18.234	11	0.07631	440683	39106	401577	chr5	114562753	5	5	114562753	114562753	1	1	0.3156	278159	0.0491	5	114562753	*	rs454540	M	113898450	rs454540	A	C	0.2964	0.008	0.0019	2e-05	691591	113898450	114562753	5	114562753	5	114562753	*	M	-0.0490196	4.21053
chr5:114562884:A:T	A	T	0.7767	0.008	0.7615	0.7924	-0.0101	0.0114	0.3785	0	10.227	11	0.5101	440683	39106	401577	chr5	114562884	5	5	114562884	114562884	1	1	0.2233	196809	0.0309	5	114562884	*	rs406413	W	113898581	rs406413	A	T	0.7852	-0.0114	0.0021	6.6e-08	691721	113898581	114562884	5	114562884	5	114562884	*	W	-0.885965	-5.42857
chr5:114563379:T:A	A	T	0.3155	0.0137	0.2896	0.3384	-0.0004	0.0102	0.9656	38.8	17.968	11	0.08232	440683	39106	401577	chr5	114563379	5	5	114563379	114563379	1	1	0.3155	278071	0.0488	5	114563379	*	rs370588	W	113899076	rs370588	A	T	0.3013	0.008	0.0019	2.2e-05	691743	113899076	114563379	5	114563379	5	114563379	*	W	-0.0392157	4.21053
chr5:114565744:T:C	T	C	0.6844	0.0139	0.6616	0.7107	0.0005	0.0102	0.9589	39.6	18.211	11	0.07682	440683	39106	401577	chr5	114565744	5	5	114565744	114565744	1	1	0.3156	278159	0.0491	5	114565744	*	rs395930	Y	113901441	rs395930	T	C	0.6988	-0.008	0.0019	2.2e-05	691795	113901441	114565744	5	114565744	5	114565744	*	Y	0.0490196	-4.21053
chr5:114570157:A:G	A	G	0.6848	0.0138	0.6599	0.7096	0.0008	0.0102	0.9405	39.8	18.268	11	0.07557	440683	39106	401577	chr5	114570157	5	5	114570157	114570157	1	1	0.3152	277807	0.0497	5	114570157	*	rs643898	R	113905854	rs643898	A	G	0.6964	-0.0081	0.0019	1.6e-05	691963	113905854	114570157	5	114570157	5	114570157	*	R	0.0784314	-4.26316
chr5:114570248:G:C	C	G	0.3156	0.0138	0.2904	0.3384	-0.0014	0.0102	0.8941	39.4	18.157	11	0.078	440683	39106	401577	chr5	114570248	5	5	114570248	114570248	1	1	0.3156	278159	0.048	5	114570248	*	rs643456	S	113905945	rs643456	C	G	0.3014	0.0082	0.0019	1.3e-05	691895	113905945	114570248	5	114570248	5	114570248	*	S	-0.137255	4.31579
chr5:114571361:T:C	T	C	0.6846	0.0137	0.6611	0.7096	0.0008	0.0102	0.9405	40.4	18.466	11	0.07137	440683	39106	401577	chr5	114571361	5	5	114571361	114571361	1	1	0.3154	277983	0.0485	5	114571361	*	rs1593362	Y	113907058	rs1593362	T	C	0.6949	-0.0081	0.0019	1.7e-05	691640	113907058	114571361	5	114571361	5	114571361	*	Y	0.0784314	-4.26316
chr5:114572126:T:C	T	C	0.7832	0.0076	0.767	0.7987	-0.0141	0.0116	0.224	8.3	12.001	11	0.3636	440683	39106	401577	chr5	114572126	5	5	114572126	114572126	1	1	0.2168	191080	0.0317	5	114572126	*	rs663902	Y	113907823	rs663902	T	C	0.7924	-0.0109	0.0021	2.9e-07	691756	113907823	114572126	5	114572126	5	114572126	*	Y	-1.21552	-5.19048
chr5:114572723:T:C	T	C	0.6842	0.0139	0.6606	0.7096	0.0007	0.0102	0.9448	39.8	18.276	11	0.0754	440683	39106	401577	chr5	114572723	5	5	114572723	114572723	1	1	0.3158	278335	0.049	5	114572723	*	rs666560	Y	113908420	rs666560	T	C	0.6984	-0.0079	0.0019	2.5e-05	691898	113908420	114572723	5	114572723	5	114572723	*	Y	0.0686275	-4.15789
chr5:114575737:T:C	T	C	0.6837	0.0138	0.6601	0.7095	0.0003	0.0102	0.9777	39.7	18.238	11	0.07621	440683	39106	401577	chr5	114575737	5	5	114575737	114575737	1	1	0.3163	278776	0.0494	5	114575737	*	rs411885	Y	113911434	rs411885	T	C	0.6984	-0.0078	0.0019	3.6e-05	691737	113911434	114575737	5	114575737	5	114575737	*	Y	0.0294118	-4.10526
chr5:114576401:A:G	A	G	0.6527	0.0199	0.6149	0.6827	0.0027	0.01	0.7867	27.1	15.088	11	0.1785	440683	39106	401577	chr5	114576401	5	5	114576401	114576401	1	1	0.3473	306098	0.0678	5	114576401	*	rs374346	R	113912098	rs374346	A	G	0.6735	-0.0072	0.002	0.00032	527856	113912098	114576401	5	114576401	5	114576401	*	R	0.27	-3.6
chr5:114577407:G:A	A	G	0.2171	0.0075	0.2018	0.233	0.0141	0.0116	0.221	9.3	12.127	11	0.3541	440683	39106	401577	chr5	114577407	5	5	114577407	114577407	1	1	0.2171	191345	0.0312	5	114577407	*	rs2553498	R	113913104	rs2553498	A	G	0.2075	0.011	0.0023	1.8e-06	528332	113913104	114577407	5	114577407	5	114577407	*	R	1.21552	4.78261
chr5:114577518:T:A	A	T	0.2171	0.0075	0.2018	0.233	0.0142	0.0116	0.2197	8.3	11.991	11	0.3643	440683	39106	401577	chr5	114577518	5	5	114577518	114577518	1	1	0.2171	191345	0.0312	5	114577518	*	rs625885	W	113913215	rs625885	A	T	0.2075	0.011	0.0023	1.7e-06	528330	113913215	114577518	5	114577518	5	114577518	*	W	1.22414	4.78261
chr5:114578796:A:G	A	G	0.6842	0.0138	0.661	0.7095	0.0007	0.0102	0.9488	38.2	17.795	11	0.08647	440683	39106	401577	chr5	114578796	5	5	114578796	114578796	1	1	0.3158	278335	0.0485	5	114578796	*	rs403133	R	113914493	rs403133	A	G	0.6966	-0.008	0.0019	2.1e-05	691773	113914493	114578796	5	114578796	5	114578796	*	R	0.0686275	-4.21053
chr5:114578845:G:T	T	G	0.2171	0.0076	0.2017	0.233	0.0141	0.0116	0.2217	9.1	12.099	11	0.3563	440683	39106	401577	chr5	114578845	5	5	114578845	114578845	1	1	0.2171	191345	0.0313	5	114578845	*	rs421243	B	113914542	rs421243	T	G	0.2075	0.0105	0.0021	7.3e-07	691710	113914542	114578845	5	114578845	5	114578845	*	B	1.21552	5
chr5:114578907:G:C	C	G	0.3155	0.014	0.2901	0.339	-0.0012	0.0102	0.9041	40.1	18.36	11	0.0736	440683	39106	401577	chr5	114578907	5	5	114578907	114578907	1	1	0.3155	278071	0.0489	5	114578907	*	rs373386	S	113914604	rs373386	C	G	0.2999	0.0081	0.0019	1.8e-05	684700	113914604	114578907	5	114578907	5	114578907	*	S	-0.117647	4.26316
chr5:114580461:T:C	T	C	0.6855	0.0138	0.6594	0.7121	0.0007	0.0102	0.9448	39.3	18.116	11	0.07894	440683	39106	401577	chr5	114580461	5	5	114580461	114580461	1	1	0.3145	277190	0.0527	5	114580461	*	rs2553493	Y	113916158	rs2553493	T	C	0.6994	-0.008	0.0019	2.3e-05	691957	113916158	114580461	5	114580461	5	114580461	*	Y	0.0686275	-4.21053
chr5:114581226:C:T	T	C	0.3164	0.0138	0.291	0.3411	-0.0005	0.0102	0.9611	39.4	18.15	11	0.07816	440683	39106	401577	chr5	114581226	5	5	114581226	114581226	1	1	0.3164	278864	0.0501	5	114581226	*	rs382784	Y	113916923	rs382784	T	C	0.3009	0.0081	0.0019	1.6e-05	692216	113916923	114581226	5	114581226	5	114581226	*	Y	-0.0490196	4.26316
chr5:114581579:G:A	A	G	0.3154	0.0139	0.2894	0.3394	-0.0002	0.0102	0.9837	38.9	18.005	11	0.08147	440683	39106	401577	chr5	114581579	5	5	114581579	114581579	1	1	0.3154	277983	0.05	5	114581579	*	rs408518	R	113917276	rs408518	A	G	0.3009	0.008	0.0019	2.1e-05	692381	113917276	114581579	5	114581579	5	114581579	*	R	-0.0196078	4.21053
chr5:114584094:T:C	T	C	0.6841	0.0139	0.661	0.7075	0.0007	0.0102	0.9456	37.3	17.545	11	0.09275	440683	39106	401577	chr5	114584094	5	5	114584094	114584094	1	1	0.3159	278424	0.0465	5	114584094	*	rs419251	Y	113919791	rs419251	T	C	0.696	-0.0082	0.002	5.8e-05	529283	113919791	114584094	5	114584094	5	114584094	*	Y	0.0686275	-4.1
chr5:114586693:G:A	A	G	0.3156	0.0139	0.2897	0.3393	0.0002	0.0102	0.9875	38.1	17.774	11	0.08697	440683	39106	401577	chr5	114586693	5	5	114586693	114586693	1	1	0.3156	278159	0.0496	5	114586693	*	rs416155	R	113922390	rs416155	A	G	0.3013	0.0081	0.0019	1.7e-05	691737	113922390	114586693	5	114586693	5	114586693	*	R	0.0196078	4.26316
chr5:114587817:T:C	T	C	0.773	0.008	0.7574	0.7892	-0.0113	0.0114	0.3212	0	9.41	11	0.5841	440683	39106	401577	chr5	114587817	5	5	114587817	114587817	1	1	0.227	200070	0.0318	5	114587817	*	rs433405	Y	113923514	rs433405	T	C	0.7824	-0.0119	0.0022	3.4e-08	637799	113923514	114587817	5	114587817	5	114587817	*	Y	-0.991228	-5.40909
chr5:114589490:A:T	A	T	0.773	0.0079	0.7575	0.7891	-0.0112	0.0114	0.3226	0	9.426	11	0.5826	440683	39106	401577	chr5	114589490	5	5	114589490	114589490	1	1	0.227	200070	0.0316	5	114589490	*	rs408062	H	113925187	rs408062	A	T	0.7824	-0.0113	0.0021	7.8e-08	691947	113925187	114589490	5	114589490	5	114589490	*	H	-0.982456	-5.38095
chr5:114589643:G:C	C	G	0.3155	0.0138	0.2897	0.3389	0	0.0102	0.9998	40	18.323	11	0.07438	440683	39106	401577	chr5	114589643	5	5	114589643	114589643	1	1	0.3155	278071	0.0492	5	114589643	*	rs422385	S	113925340	rs422385	C	G	0.301	0.0081	0.0019	1.5e-05	692152	113925340	114589643	5	114589643	5	114589643	*	S	0	4.26316
chr5:114590486:A:G	A	G	0.8443	0.0084	0.825	0.8598	-0.0042	0.0133	0.7498	0	6.958	11	0.8024	440683	39106	401577	chr5	114590486	5	5	114590486	114590486	1	1	0.1557	137229	0.0348	5	114590486	*	rs384310	R	113926183	rs384310	A	G	0.8539	-0.0091	0.0025	0.00022	688529	113926183	114590486	5	114590486	5	114590486	*	R	-0.315789	-3.64
chr5:114592587:T:C	T	C	0.8443	0.0085	0.825	0.8599	-0.0041	0.0133	0.7544	0	7.155	11	0.7864	440683	39106	401577	chr5	114592587	5	5	114592587	114592587	1	1	0.1557	137229	0.0349	5	114592587	*	rs674588	Y	113928284	rs674588	T	C	0.8549	-0.0111	0.0027	2.7e-05	535053	113928284	114592587	5	114592587	5	114592587	*	Y	-0.308271	-4.11111
chr5:114592848:A:C	A	C	0.6837	0.0137	0.6611	0.7091	0.0003	0.0102	0.9774	38.6	17.916	11	0.08354	440683	39106	401577	chr5	114592848	5	5	114592848	114592848	1	1	0.3163	278776	0.048	5	114592848	*	rs661082	M	113928545	rs661082	A	C	0.6996	-0.0081	0.002	7e-05	528385	113928545	114592848	5	114592848	5	114592848	*	M	0.0294118	-4.05
chr5:114593761:T:C	T	C	0.6825	0.0141	0.6572	0.7096	0.0007	0.0102	0.9421	37.3	17.539	11	0.09291	440683	39106	401577	chr5	114593761	5	5	114593761	114593761	1	1	0.3175	279834	0.0524	5	114593761	*	rs431598	Y	113929458	rs431598	T	C	0.6986	-0.0082	0.0019	1.3e-05	691324	113929458	114593761	5	114593761	5	114593761	*	Y	0.0686275	-4.31579
chr5:114594588:C:A	A	C	0.3184	0.0142	0.2908	0.3443	-0.0003	0.0102	0.9754	40.5	18.475	11	0.0712	440683	39106	401577	chr5	114594588	5	5	114594588	114594588	1	1	0.3184	280627	0.0535	5	114594588	*	rs402641	M	113930285	rs402641	A	C	0.3029	0.008	0.0019	1.9e-05	691654	113930285	114594588	5	114594588	5	114594588	*	M	-0.0294118	4.21053
chr5:114594921:T:C	T	C	0.6822	0.0141	0.6557	0.7096	0.0005	0.0102	0.964	40.7	18.556	11	0.06954	440683	39106	401577	chr5	114594921	5	5	114594921	114594921	1	1	0.3178	280098	0.0539	5	114594921	*	rs427446	Y	113930618	rs427446	T	C	0.698	-0.0081	0.0019	1.8e-05	691721	113930618	114594921	5	114594921	5	114594921	*	Y	0.0490196	-4.26316
chr5:114595413:T:C	T	C	0.6822	0.0141	0.6557	0.7096	0.0005	0.0102	0.9635	40.7	18.545	11	0.06976	440683	39106	401577	chr5	114595413	5	5	114595413	114595413	1	1	0.3178	280098	0.0539	5	114595413	*	rs377020	Y	113931110	rs377020	T	C	0.698	-0.0081	0.0019	1.8e-05	691676	113931110	114595413	5	114595413	5	114595413	*	Y	0.0490196	-4.26316
chr5:114597378:G:A	A	G	0.3177	0.0142	0.2904	0.3443	-0.0008	0.0102	0.9397	39.9	18.306	11	0.07474	440683	39106	401577	chr5	114597378	5	5	114597378	114597378	1	1	0.3177	280010	0.0539	5	114597378	*	rs2553524	R	113933075	rs2553524	A	G	0.302	0.008	0.0019	1.9e-05	691576	113933075	114597378	5	114597378	5	114597378	*	R	-0.0784314	4.21053
chr5:114605268:T:C	T	C	0.6836	0.014	0.6552	0.7092	0.0013	0.0102	0.9023	42.8	19.222	11	0.05722	440683	39106	401577	chr5	114605268	5	5	114605268	114605268	1	1	0.3164	278864	0.054	5	114605268	*	rs391027	H	113940965	rs391027	T	C	0.6983	-0.0078	0.0019	3.3e-05	689997	113940965	114605268	5	114605268	5	114605268	*	H	0.127451	-4.10526
chr5:114606017:G:A	A	G	0.3161	0.0141	0.2901	0.3429	-0.0003	0.0102	0.9732	42.9	19.261	11	0.05657	440683	39106	401577	chr5	114606017	5	5	114606017	114606017	1	1	0.3161	278600	0.0528	5	114606017	*	rs405321	R	113941714	rs405321	A	G	0.301	0.0078	0.0019	3.6e-05	690207	113941714	114606017	5	114606017	5	114606017	*	R	-0.0294118	4.10526
chr5:114606179:T:G	T	G	0.7699	0.008	0.7533	0.7874	-0.0089	0.0113	0.4339	4.5	11.514	11	0.4012	440683	39106	401577	chr5	114606179	5	5	114606179	114606179	1	1	0.2301	202802	0.0341	5	114606179	*	rs387390	K	113941876	rs387390	T	G	0.7848	-0.0107	0.0021	3.8e-07	689982	113941876	114606179	5	114606179	5	114606179	*	K	-0.787611	-5.09524
chr5:114606684:A:G	A	G	0.6835	0.0141	0.6565	0.7087	0.0012	0.0102	0.9086	42.9	19.257	11	0.05663	440683	39106	401577	chr5	114606684	5	5	114606684	114606684	1	1	0.3165	278952	0.0522	5	114606684	*	rs373851	R	113942381	rs373851	A	G	0.6984	-0.0078	0.0019	3.4e-05	690157	113942381	114606684	5	114606684	5	114606684	*	R	0.117647	-4.10526
chr5:114608505:C:T	T	C	0.3161	0.0143	0.2901	0.343	-0.001	0.0102	0.9191	40.7	18.556	11	0.06954	440683	39106	401577	chr5	114608505	5	5	114608505	114608505	1	1	0.3161	278600	0.0529	5	114608505	*	rs376433	Y	113944202	rs376433	T	C	0.301	0.0079	0.0019	3e-05	690024	113944202	114608505	5	114608505	5	114608505	*	Y	-0.0980392	4.15789
chr5:114609271:T:C	T	C	0.6834	0.0145	0.6556	0.7092	0.0023	0.0102	0.8234	42.3	19.073	11	0.0598	440683	39106	401577	chr5	114609271	5	5	114609271	114609271	1	1	0.3166	279040	0.0536	5	114609271	*	rs394059	Y	113944968	rs394059	T	C	0.6983	-0.0078	0.0019	3.2e-05	689883	113944968	114609271	5	114609271	5	114609271	*	Y	0.22549	-4.10526
chr5:114609490:G:A	A	G	0.3166	0.0146	0.2907	0.3444	-0.0025	0.0102	0.8066	41.8	18.894	11	0.06302	440683	39106	401577	chr5	114609490	5	5	114609490	114609490	1	1	0.3166	279040	0.0537	5	114609490	*	rs381672	R	113945187	rs381672	A	G	0.3013	0.0079	0.0019	2.9e-05	689947	113945187	114609490	5	114609490	5	114609490	*	R	-0.245098	4.15789
chr5:114609539:A:G	A	G	0.6835	0.0144	0.6556	0.7094	0.0019	0.0102	0.8552	42.6	19.153	11	0.0584	440683	39106	401577	chr5	114609539	5	5	114609539	114609539	1	1	0.3165	278952	0.0538	5	114609539	*	rs687573	R	113945236	rs687573	A	G	0.7015	-0.0079	0.0019	2.9e-05	684061	113945236	114609539	5	114609539	5	114609539	*	R	0.186275	-4.15789
chr5:114610880:A:G	A	G	0.6842	0.014	0.6587	0.7091	0.0022	0.0102	0.8277	42.8	19.239	11	0.05694	440683	39106	401577	chr5	114610880	5	5	114610880	114610880	1	1	0.3158	278335	0.0504	5	114610880	*	rs442699	R	113946577	rs442699	A	G	0.6988	-0.008	0.0019	2.2e-05	690152	113946577	114610880	5	114610880	5	114610880	*	R	0.215686	-4.21053
chr5:114611057:G:C	C	G	0.3174	0.014	0.2928	0.3433	-0.0028	0.0102	0.7849	41	18.652	11	0.06762	440683	39106	401577	chr5	114611057	5	5	114611057	114611057	1	1	0.3174	279746	0.0505	5	114611057	*	rs436168	S	113946754	rs436168	C	G	0.3016	0.0078	0.0019	3.3e-05	683962	113946754	114611057	5	114611057	5	114611057	*	S	-0.27451	4.10526
chr5:114612593:G:C	C	G	0.2149	0.0079	0.1984	0.2318	0.0105	0.0116	0.3679	19.7	13.692	11	0.2505	440683	39106	401577	chr5	114612593	5	5	114612593	114612593	1	1	0.2149	189406	0.0334	5	114612593	*	rs676857	S	113948290	rs676857	C	G	0.2049	0.0104	0.0021	1.1e-06	690049	113948290	114612593	5	114612593	5	114612593	*	S	0.905172	4.95238
chr5:114614818:T:A	A	T	0.316	0.014	0.291	0.34	-0.002	0.0102	0.8422	41.5	18.819	11	0.06442	440683	39106	401577	chr5	114614818	5	5	114614818	114614818	1	1	0.316	278512	0.049	5	114614818	*	rs2681516	W	113950515	rs2681516	A	T	0.3012	0.0077	0.0021	0.00018	507865	113950515	114614818	5	114614818	5	114614818	*	W	-0.196078	3.66667
chr5:114615196:G:C	C	G	0.3164	0.0142	0.2912	0.3427	-0.002	0.0102	0.8469	41.4	18.787	11	0.06502	440683	39106	401577	chr5	114615196	5	5	114615196	114615196	1	1	0.3164	278864	0.0515	5	114615196	*	rs615489	S	113950893	rs615489	C	G	0.3011	0.0078	0.0019	3.9e-05	689984	113950893	114615196	5	114615196	5	114615196	*	S	-0.196078	4.10526
chr5:114621423:A:G	A	G	0.6829	0.0141	0.6552	0.7085	0.0031	0.0102	0.7594	39.8	18.281	11	0.07528	440683	39106	401577	chr5	114621423	5	5	114621423	114621423	1	1	0.3171	279481	0.0533	5	114621423	*	rs618550	R	113957120	rs618550	A	G	0.6976	-0.008	0.0019	2.4e-05	683260	113957120	114621423	5	114621423	5	114621423	*	R	0.303922	-4.21053
chr5:114621549:C:T	T	C	0.3158	0.014	0.2905	0.3421	-0.0024	0.0102	0.8159	39.8	18.287	11	0.07515	440683	39106	401577	chr5	114621549	5	5	114621549	114621549	1	1	0.3158	278335	0.0516	5	114621549	*	rs686349	Y	113957246	rs686349	T	C	0.3023	0.0079	0.0019	2.7e-05	690013	113957246	114621549	5	114621549	5	114621549	*	Y	-0.235294	4.15789
chr5:114621604:A:T	A	T	0.6837	0.0139	0.6573	0.7091	0.0035	0.0102	0.7322	40.7	18.557	11	0.06952	440683	39106	401577	chr5	114621604	5	5	114621604	114621604	1	1	0.3163	278776	0.0518	5	114621604	*	rs617630	W	113957301	rs617630	A	T	0.6981	-0.0081	0.0019	1.6e-05	689845	113957301	114621604	5	114621604	5	114621604	*	W	0.343137	-4.26316
chr5:114621752:C:G	C	G	0.6829	0.0142	0.6547	0.7087	0.0029	0.0102	0.777	40.4	18.468	11	0.07134	440683	39106	401577	chr5	114621752	5	5	114621752	114621752	1	1	0.3171	279481	0.054	5	114621752	*	rs283785	S	113957449	rs283785	C	G	0.6977	-0.0081	0.0019	1.7e-05	690174	113957449	114621752	5	114621752	5	114621752	*	S	0.284314	-4.26316
chr5:114622232:T:C	T	C	0.6818	0.0141	0.6547	0.7071	0.0031	0.0102	0.758	41.3	18.752	11	0.0657	440683	39106	401577	chr5	114622232	5	5	114622232	114622232	1	1	0.3182	280451	0.0524	5	114622232	*	rs283784	Y	113957929	rs283784	T	C	0.6976	-0.008	0.0019	2.4e-05	689638	113957929	114622232	5	114622232	5	114622232	*	Y	0.303922	-4.21053
chr5:114622487:A:G	A	G	0.6835	0.014	0.6575	0.7088	0.0029	0.0102	0.7805	41.7	18.856	11	0.06373	440683	39106	401577	chr5	114622487	5	5	114622487	114622487	1	1	0.3165	278952	0.0513	5	114622487	*	rs283783	R	113958184	rs283783	A	G	0.698	-0.0082	0.0019	1.3e-05	690302	113958184	114622487	5	114622487	5	114622487	*	R	0.284314	-4.31579
chr5:114624656:A:C	A	C	0.6846	0.014	0.6598	0.7096	0.0023	0.0102	0.8215	41.5	18.81	11	0.06459	440683	39106	401577	chr5	114624656	5	5	114624656	114624656	1	1	0.3154	277983	0.0498	5	114624656	*	rs283781	H	113960353	rs283781	A	C	0.6991	-0.0083	0.0019	9.6e-06	683152	113960353	114624656	5	114624656	5	114624656	*	H	0.22549	-4.36842
chr5:114625425:C:G	C	G	0.6713	0.0151	0.643	0.6986	0.007	0.0101	0.4901	41.9	18.926	11	0.06243	440683	39106	401577	chr5	114625425	5	5	114625425	114625425	1	1	0.3287	289705	0.0556	5	114625425	*	rs1425548	S	113961122	rs1425548	C	G	0.6886	-0.0075	0.0019	5.6e-05	689932	113961122	114625425	5	114625425	5	114625425	*	S	0.693069	-3.94737
chr5:114625537:A:G	A	G	0.6846	0.0139	0.6594	0.7098	0.0028	0.0102	0.7816	42.5	19.137	11	0.05868	440683	39106	401577	chr5	114625537	5	5	114625537	114625537	1	1	0.3154	277983	0.0504	5	114625537	*	rs283780	R	113961234	rs283780	A	G	0.6991	-0.0082	0.0019	1.5e-05	690238	113961234	114625537	5	114625537	5	114625537	*	R	0.27451	-4.31579
chr5:114626614:C:T	T	C	0.3159	0.0141	0.2904	0.342	-0.0025	0.0102	0.8069	41.1	18.682	11	0.06705	440683	39106	401577	chr5	114626614	5	5	114626614	114626614	1	1	0.3159	278424	0.0516	5	114626614	*	rs184016	Y	113962311	rs184016	T	C	0.3013	0.008	0.0019	2.3e-05	690280	113962311	114626614	5	114626614	5	114626614	*	Y	-0.245098	4.21053
chr5:114627866:G:C	C	G	0.3154	0.014	0.2904	0.3404	-0.003	0.0102	0.7705	42.8	19.234	11	0.05702	440683	39106	401577	chr5	114627866	5	5	114627866	114627866	1	1	0.3154	277983	0.05	5	114627866	*	rs1991228	V	113963563	rs1991228	C	G	0.3009	0.0081	0.0019	1.6e-05	690295	113963563	114627866	5	114627866	5	114627866	*	V	-0.294118	4.26316
chr5:114628144:C:G	C	G	0.6834	0.0138	0.6561	0.7078	0.0027	0.0102	0.7882	42.8	19.235	11	0.057	440683	39106	401577	chr5	114628144	5	5	114628144	114628144	1	1	0.3166	279040	0.0517	5	114628144	*	rs2553492	S	113963841	rs2553492	C	G	0.6986	-0.0081	0.0019	1.8e-05	690129	113963841	114628144	5	114628144	5	114628144	*	S	0.264706	-4.26316
chr5:114628324:C:A	A	C	0.3158	0.0141	0.2904	0.3425	-0.0026	0.0102	0.8009	41.7	18.869	11	0.06349	440683	39106	401577	chr5	114628324	5	5	114628324	114628324	1	1	0.3158	278335	0.0521	5	114628324	*	rs1834399	M	113964021	rs1834399	A	C	0.3003	0.008	0.0019	2.2e-05	690185	113964021	114628324	5	114628324	5	114628324	*	M	-0.254902	4.21053
chr5:114630418:A:G	A	G	0.6846	0.0142	0.6579	0.7102	0.0016	0.0102	0.8732	41.8	18.888	11	0.06314	440683	39106	401577	chr5	114630418	5	5	114630418	114630418	1	1	0.3154	277983	0.0523	5	114630418	*	rs1364933	R	113966115	rs1364933	A	G	0.6997	-0.0081	0.0019	2e-05	690113	113966115	114630418	5	114630418	5	114630418	*	R	0.156863	-4.26316
chr5:114630907:C:T	T	C	0.3159	0.014	0.2909	0.341	-0.002	0.0102	0.8452	40.7	18.562	11	0.06941	440683	39106	401577	chr5	114630907	5	5	114630907	114630907	1	1	0.3159	278424	0.0501	5	114630907	*	rs1425546	Y	113966604	rs1425546	T	C	0.3003	0.0081	0.0019	1.9e-05	690016	113966604	114630907	5	114630907	5	114630907	*	Y	-0.196078	4.26316
chr5:114630976:C:T	T	C	0.3154	0.014	0.2906	0.3393	-0.0027	0.0102	0.7954	41.1	18.664	11	0.06739	440683	39106	401577	chr5	114630976	5	5	114630976	114630976	1	1	0.3154	277983	0.0487	5	114630976	*	rs1425545	Y	113966673	rs1425545	T	C	0.2999	0.0081	0.0019	1.7e-05	690092	113966673	114630976	5	114630976	5	114630976	*	Y	-0.264706	4.26316
chr5:114639136:C:A	A	C	0.2182	0.0092	0.2004	0.2319	0.0071	0.0115	0.5365	34.3	16.739	11	0.1158	440683	39106	401577	chr5	114639136	5	5	114639136	114639136	1	1	0.2182	192314	0.0315	5	114639136	*	rs2553484	M	113974833	rs2553484	A	C	0.2053	0.012	0.0021	2.2e-08	689620	113974833	114639136	5	114639136	5	114639136	*	M	0.617391	5.71429
chr5:114640205:T:C	T	C	0.7782	0.0098	0.7633	0.7971	-0.0074	0.0115	0.5208	36.4	17.294	11	0.09947	440683	39106	401577	chr5	114640205	5	5	114640205	114640205	1	1	0.2218	195487	0.0338	5	114640205	*	rs2217019	B	113975902	rs2217019	T	C	0.7927	-0.0127	0.0022	1.1e-08	580604	113975902	114640205	5	114640205	5	114640205	*	B	-0.643478	-5.77273
chr5:114642163:A:T	A	T	0.7721	0.0089	0.7588	0.7899	-0.0091	0.0113	0.4209	34.7	16.838	11	0.1128	440683	39106	401577	chr5	114642163	5	5	114642163	114642163	1	1	0.2279	200863	0.0311	5	114642163	*	rs2217018	W	113977860	rs2217018	A	T	0.7854	-0.0116	0.0021	6.2e-08	689771	113977860	114642163	5	114642163	5	114642163	*	W	-0.80531	-5.52381
chr5:114642519:C:T	T	C	0.2264	0.0089	0.2092	0.2398	0.0099	0.0114	0.3836	33.6	16.566	11	0.1214	440683	39106	401577	chr5	114642519	5	5	114642519	114642519	1	1	0.2264	199541	0.0306	5	114642519	*	rs993270	Y	113978216	rs993270	T	C	0.2152	0.0115	0.0021	5.5e-08	690611	113978216	114642519	5	114642519	5	114642519	*	Y	0.868421	5.47619
chr5:114642919:T:C	T	C	0.7732	0.0089	0.7599	0.7906	-0.0097	0.0114	0.3919	32.8	16.358	11	0.1284	440683	39106	401577	chr5	114642919	5	5	114642919	114642919	1	1	0.2268	199894	0.0307	5	114642919	*	rs2553482	Y	113978616	rs2553482	T	C	0.7854	-0.0114	0.0021	4.9e-08	690464	113978616	114642919	5	114642919	5	114642919	*	Y	-0.850877	-5.42857
chr5:114643883:G:A	A	G	0.2266	0.009	0.2096	0.2405	0.0104	0.0114	0.3594	35	16.919	11	0.1103	440683	39106	401577	chr5	114643883	5	5	114643883	114643883	1	1	0.2266	199718	0.0309	5	114643883	*	rs1820380	R	113979580	rs1820380	A	G	0.2148	0.0114	0.0021	5.1e-08	690412	113979580	114643883	5	114643883	5	114643883	*	R	0.912281	5.42857
chr5:114644377:A:G	A	G	0.6739	0.0141	0.6516	0.7009	0.0035	0.0101	0.7302	56.2	25.123	11	0.008746	440683	39106	401577	chr5	114644377	5	5	114644377	114644377	1	1	0.3261	287413	0.0493	5	114644377	*	rs2553477	R	113980074	rs2553477	A	G	0.692	-0.009	0.0019	1.6e-06	689055	113980074	114644377	5	114644377	5	114644377	*	R	0.346535	-4.73684
chr5:114644961:C:G	C	G	0.7728	0.009	0.7597	0.7904	-0.0089	0.0114	0.4336	37.2	17.521	11	0.09337	440683	39106	401577	chr5	114644961	5	5	114644961	114644961	1	1	0.2272	200246	0.0307	5	114644961	*	rs7725341	V	113980658	rs7725341	C	G	0.7859	-0.0117	0.0021	3.1e-08	690520	113980658	114644961	5	114644961	5	114644961	*	V	-0.780702	-5.57143
chr5:114645213:G:C	C	G	0.2382	0.0092	0.2211	0.2533	0.0067	0.0112	0.5468	28	15.279	11	0.1701	440683	39106	401577	chr5	114645213	5	5	114645213	114645213	1	1	0.2382	209941	0.0322	5	114645213	*	rs2553522	S	113980910	rs2553522	C	G	0.2242	0.0119	0.0021	7.3e-09	690023	113980910	114645213	5	114645213	5	114645213	*	S	0.598214	5.66667
chr5:114645341:G:A	A	G	0.2262	0.0089	0.2087	0.2395	0.0094	0.0114	0.4091	37	17.473	11	0.09464	440683	39106	401577	chr5	114645341	5	5	114645341	114645341	1	1	0.2262	199365	0.0308	5	114645341	*	rs2553521	R	113981038	rs2553521	A	G	0.2139	0.0115	0.0021	3.5e-08	690586	113981038	114645341	5	114645341	5	114645341	*	R	0.824561	5.47619
chr5:114645849:T:C	T	C	0.7588	0.0094	0.7449	0.7788	-0.0073	0.0111	0.5087	56.3	25.19	11	0.00855	440683	39106	401577	chr5	114645849	5	5	114645849	114645849	1	1	0.2412	212585	0.0339	5	114645849	*	rs2681529	Y	113981546	rs2681529	T	C	0.7721	-0.0112	0.0021	4.6e-08	690033	113981546	114645849	5	114645849	5	114645849	*	Y	-0.657658	-5.33333
chr5:114648545:C:A	A	C	0.2262	0.0087	0.2091	0.239	0.0093	0.0114	0.4163	35.1	16.936	11	0.1098	440683	39106	401577	chr5	114648545	5	5	114648545	114648545	1	1	0.2262	199365	0.0299	5	114648545	*	rs283777	M	113984242	rs283777	A	C	0.2143	0.0113	0.002	1.1e-08	793328	113984242	114648545	5	114648545	5	114648545	*	M	0.815789	5.65
chr5:114648777:C:T	T	C	0.226	0.0091	0.2077	0.239	0.0095	0.0114	0.4051	34.3	16.748	11	0.1155	440683	39106	401577	chr5	114648777	5	5	114648777	114648777	1	1	0.226	199189	0.0313	5	114648777	*	rs2681530	Y	113984474	rs2681530	T	C	0.2142	0.0125	0.0022	2.2e-08	571436	113984474	114648777	5	114648777	5	114648777	*	Y	0.833333	5.68182
chr5:114648859:C:T	T	C	0.2263	0.0087	0.2091	0.2391	0.0094	0.0114	0.4096	35.7	17.104	11	0.1048	440683	39106	401577	chr5	114648859	5	5	114648859	114648859	1	1	0.2263	199453	0.03	5	114648859	*	rs283776	Y	113984556	rs283776	T	C	0.2147	0.0114	0.0021	6.5e-08	690309	113984556	114648859	5	114648859	5	114648859	*	Y	0.824561	5.42857
chr5:114649268:G:C	C	G	0.2272	0.0088	0.2098	0.2399	0.0089	0.0114	0.4356	36.6	17.352	11	0.09788	440683	39106	401577	chr5	114649268	5	5	114649268	114649268	1	1	0.2272	200246	0.0301	5	114649268	*	rs283775	S	113984965	rs283775	C	G	0.2147	0.0115	0.0021	4e-08	690061	113984965	114649268	5	114649268	5	114649268	*	S	0.780702	5.47619
chr5:114650526:G:T	T	G	0.3246	0.0134	0.2991	0.3462	-0.0037	0.0102	0.716	55.7	24.854	11	0.009577	440683	39106	401577	chr5	114650526	5	5	114650526	114650526	1	1	0.3246	286091	0.0471	5	114650526	*	rs1364931	K	113986223	rs1364931	T	G	0.3101	0.0089	0.0019	2.1e-06	688600	113986223	114650526	5	114650526	5	114650526	*	K	-0.362745	4.68421
chr5:114650649:G:A	A	G	0.237	0.009	0.219	0.251	0.0055	0.0112	0.6235	25.5	14.771	11	0.1932	440683	39106	401577	chr5	114650649	5	5	114650649	114650649	1	1	0.237	208884	0.032	5	114650649	*	rs176113	R	113986346	rs176113	A	G	0.2251	0.0119	0.0021	8.4e-09	690234	113986346	114650649	5	114650649	5	114650649	*	R	0.491071	5.66667
chr5:114652083:G:A	A	G	0.2399	0.0087	0.222	0.2528	0.0061	0.0111	0.585	29.4	15.57	11	0.1578	440683	39106	401577	chr5	114652083	5	5	114652083	114652083	1	1	0.2399	211440	0.0308	5	114652083	*	rs17669543	R	113987780	rs17669543	A	G	0.2266	0.012	0.0021	5.3e-09	690018	113987780	114652083	5	114652083	5	114652083	*	R	0.54955	5.71429
chr5:114652201:T:C	T	C	0.7598	0.0087	0.7469	0.778	-0.0059	0.0111	0.5947	30.1	15.743	11	0.1509	440683	39106	401577	chr5	114652201	5	5	114652201	114652201	1	1	0.2402	211704	0.0311	5	114652201	*	rs1402025	Y	113987898	rs1402025	T	C	0.7733	-0.0121	0.0021	3.6e-09	690061	113987898	114652201	5	114652201	5	114652201	*	Y	-0.531532	-5.7619
chr5:114660067:G:C	C	G	0.2322	0.01	0.2114	0.2494	0.0061	0.0113	0.5907	44.4	19.772	11	0.04857	440683	39106	401577	chr5	114660067	5	5	114660067	114660067	1	1	0.2322	204653	0.038	5	114660067	*	rs285893	S	113995764	rs285893	C	G	0.2198	0.0103	0.0021	1.1e-06	675881	113995764	114660067	5	114660067	5	114660067	*	S	0.539823	4.90476
chr5:114679526:T:C	T	C	0.6805	0.0118	0.671	0.7033	-0.0071	0.0102	0.4883	29.1	15.506	11	0.1605	440683	39106	401577	chr5	114679526	5	5	114679526	114679526	1	1	0.3195	281596	0.0323	5	114679526	*	rs11241287	Y	114015223	rs11241287	T	C	0.6893	-0.0068	0.0019	0.00034	681858	114015223	114679526	5	114679526	5	114679526	*	Y	-0.696078	-3.57895
chr5:114685509:G:C	C	G	0.313	0.0124	0.2896	0.3226	0.0047	0.0103	0.6465	29.3	15.569	11	0.1579	440683	39106	401577	chr5	114685509	5	5	114685509	114685509	1	1	0.313	275868	0.033	5	114685509	*	rs285900	S	114021206	rs285900	C	G	0.3072	0.007	0.0019	0.00023	686454	114021206	114685509	5	114685509	5	114685509	*	S	0.456311	3.68421
chr5:114685797:T:C	T	C	0.682	0.0124	0.6722	0.7057	-0.0052	0.0102	0.6088	30.7	15.873	11	0.1459	440683	39106	401577	chr5	114685797	5	5	114685797	114685797	1	1	0.318	280274	0.0335	5	114685797	*	rs285899	Y	114021494	rs285899	T	C	0.6929	-0.007	0.0019	0.0002	687128	114021494	114685797	5	114685797	5	114685797	*	Y	-0.509804	-3.68421
chr5:114692761:C:G	C	G	0.6882	0.0126	0.6773	0.712	-0.0046	0.0103	0.652	34.1	16.704	11	0.1169	440683	39106	401577	chr5	114692761	5	5	114692761	114692761	1	1	0.3118	274810	0.0347	5	114692761	*	rs285911	S	114028458	rs285911	C	G	0.6931	-0.0074	0.0019	0.00011	687857	114028458	114692761	5	114692761	5	114692761	*	S	-0.446602	-3.89474
chr5:114747023:C:T	T	C	0.6647	0.0153	0.6481	0.6926	-0.0022	0.0101	0.8271	32.9	16.399	11	0.127	440683	39106	401577	chr5	114747023	5	5	114747023	114747023	1	1	0.3353	295522	0.0445	5	114747023	*	rs158359	Y	114082720	rs158359	T	C	0.6815	-0.0067	0.0019	0.00034	685080	114082720	114747023	5	114747023	5	114747023	*	Y	-0.217822	-3.52632
chr5:114753667:T:A	A	T	0.6608	0.0153	0.6429	0.6877	-0.0031	0.0101	0.7579	22.2	14.138	11	0.2255	440683	39106	401577	chr5	114753667	5	5	114753667	114753667	1	1	0.3392	298959	0.0448	5	114753667	*	rs466543	W	114089364	rs466543	A	T	0.6773	-0.0066	0.0019	0.00037	684851	114089364	114753667	5	114753667	5	114753667	*	W	-0.306931	-3.47368
chr5:114754593:T:G	T	G	0.337	0.0163	0.3087	0.3591	0.0006	0.0101	0.9541	27.6	15.191	11	0.1739	440683	39106	401577	chr5	114754593	5	5	114754593	114754593	1	1	0.337	297020	0.0504	5	114754593	*	rs34314	K	114090290	rs34314	T	G	0.3227	0.007	0.0019	0.00017	684835	114090290	114754593	5	114754593	5	114754593	*	K	0.0594059	3.68421
chr5:114755487:A:G	A	G	0.3351	0.0158	0.3079	0.3555	0.0011	0.0101	0.911	26.1	14.885	11	0.1878	440683	39106	401577	chr5	114755487	5	5	114755487	114755487	1	1	0.3351	295346	0.0476	5	114755487	*	rs34315	R	114091184	rs34315	A	G	0.3223	0.007	0.0019	0.0002	685031	114091184	114755487	5	114755487	5	114755487	*	R	0.108911	3.68421
chr5:114758006:T:G	T	G	0.4459	0.0166	0.403	0.4635	-0.0046	0.0096	0.6335	48.6	21.406	11	0.0294	440683	39106	401577	chr5	114758006	5	5	114758006	114758006	1	1	0.4459	393001	0.0605	5	114758006	*	rs158362	K	114093703	rs158362	T	G	0.4341	0.0065	0.0018	0.00019	678403	114093703	114758006	5	114758006	5	114758006	*	K	-0.479167	3.61111
chr5:114759609:G:A	A	G	0.547	0.0165	0.5298	0.5921	0.0051	0.0096	0.5945	51.3	22.594	11	0.02015	440683	39106	401577	chr5	114759609	5	5	114759609	114759609	1	1	0.453	399259	0.0623	5	114759609	*	rs158363	R	114095306	rs158363	A	G	0.5621	-0.0062	0.0017	0.00037	684586	114095306	114759609	5	114759609	5	114759609	*	R	0.53125	-3.64706
chr5:114766445:T:C	T	C	0.4469	0.0166	0.4048	0.4642	-0.0051	0.0096	0.5951	49.6	21.808	11	0.02591	440683	39106	401577	chr5	114766445	5	5	114766445	114766445	1	1	0.4469	393882	0.0594	5	114766445	*	rs181863	Y	114102142	rs181863	T	C	0.4325	0.0066	0.0017	0.00013	684759	114102142	114766445	5	114766445	5	114766445	*	Y	-0.53125	3.88235
chr5:114767267:A:G	A	G	0.3379	0.0165	0.3088	0.3594	0.0004	0.0101	0.9651	28.7	15.42	11	0.1641	440683	39106	401577	chr5	114767267	5	5	114767267	114767267	1	1	0.3379	297814	0.0506	5	114767267	*	rs252016	R	114102964	rs252016	A	G	0.3231	0.0071	0.0019	0.00014	685227	114102964	114767267	5	114767267	5	114767267	*	R	0.039604	3.73684
chr5:114768513:C:T	T	C	0.5512	0.017	0.5324	0.595	0.0073	0.0095	0.4427	52.4	23.112	11	0.01705	440683	39106	401577	chr5	114768513	5	5	114768513	114768513	1	1	0.4488	395557	0.0626	5	114768513	*	rs463926	Y	114104210	rs463926	T	C	0.5644	-0.0064	0.0017	0.00023	684783	114104210	114768513	5	114768513	5	114768513	*	Y	0.768421	-3.76471
chr5:114773404:A:G	A	G	0.3383	0.0145	0.3132	0.3572	0.0022	0.01	0.8278	26	14.864	11	0.1888	440683	39106	401577	chr5	114773404	5	5	114773404	114773404	1	1	0.3383	298166	0.044	5	114773404	*	rs289027	R	114109101	rs289027	A	G	0.3247	0.0067	0.0019	0.00029	685165	114109101	114773404	5	114773404	5	114773404	*	R	0.22	3.52632
chr5:114774429:C:T	T	C	0.5507	0.0158	0.5333	0.5931	0.003	0.0096	0.7516	50.5	22.232	11	0.02263	440683	39106	401577	chr5	114774429	5	5	114774429	114774429	1	1	0.4493	395998	0.0598	5	114774429	*	rs10214160	Y	114110126	rs10214160	T	C	0.5629	-0.0063	0.0017	0.00026	685468	114110126	114774429	5	114774429	5	114774429	*	Y	0.3125	-3.70588
chr5:114777204:A:C	A	C	0.4451	0.017	0.4043	0.4621	-0.0062	0.0096	0.519	50.9	22.404	11	0.02143	440683	39106	401577	chr5	114777204	5	5	114777204	114777204	1	1	0.4451	392296	0.0578	5	114777204	*	rs289028	M	114112901	rs289028	A	C	0.4383	0.0065	0.0017	0.0002	684911	114112901	114777204	5	114777204	5	114777204	*	M	-0.645833	3.82353
chr5:114784899:G:A	A	G	0.6067	0.0118	0.595	0.6376	0.0031	0.0097	0.7469	38.9	18.01	11	0.08136	440683	39106	401577	chr5	114784899	5	5	114784899	114784899	1	1	0.3933	346641	0.0426	5	114784899	*	rs289031	R	114120596	rs289031	A	G	0.6152	-0.0079	0.0018	1e-05	684368	114120596	114784899	5	114784899	5	114784899	*	R	0.319588	-4.38889
chr5:114785739:A:G	A	G	0.3796	0.0125	0.3508	0.3922	-0.0017	0.0098	0.8634	43.1	19.324	11	0.05552	440683	39106	401577	chr5	114785739	5	5	114785739	114785739	1	1	0.3796	334567	0.0414	5	114785739	*	rs289033	R	114121436	rs289033	A	G	0.374	0.0082	0.0018	5.6e-06	683821	114121436	114785739	5	114785739	5	114785739	*	R	-0.173469	4.55556
chr5:114786468:T:C	T	C	0.3786	0.0119	0.3512	0.3907	-0.0013	0.0098	0.8923	43.2	19.358	11	0.05496	440683	39106	401577	chr5	114786468	5	5	114786468	114786468	1	1	0.3786	333685	0.0395	5	114786468	*	rs289034	Y	114122165	rs289034	T	C	0.3738	0.0081	0.0018	6.2e-06	685334	114122165	114786468	5	114786468	5	114786468	*	Y	-0.132653	4.5
chr5:114874581:G:C	C	G	0.543	0.0129	0.532	0.5698	-0.0093	0.0096	0.3321	39.4	18.139	11	0.07842	440683	39106	401577	chr5	114874581	5	5	114874581	114874581	1	1	0.457	402784	0.0378	5	114874581	*	rs1453012	S	114210278	rs1453012	C	G	0.5512	-0.0065	0.0017	0.00016	689695	114210278	114874581	5	114874581	5	114874581	*	S	-0.96875	-3.82353
chr5:114875146:G:C	C	G	0.5159	0.0109	0.5054	0.5386	0.0006	0.0096	0.9526	37.4	17.562	11	0.0923	440683	39106	401577	chr5	114875146	5	5	114875146	114875146	1	1	0.4841	426669	0.0332	5	114875146	*	rs7733877	S	114210843	rs7733877	C	G	0.5251	-0.0065	0.0017	0.00015	688525	114210843	114875146	5	114875146	5	114875146	*	S	0.0625	-3.82353
chr5:114886713:A:T	A	T	0.458	0.0123	0.432	0.4678	0.0085	0.0096	0.3772	40.1	18.368	11	0.07343	440683	39106	401577	chr5	114886713	5	5	114886713	114886713	1	1	0.458	403666	0.0358	5	114886713	*	rs1119461	W	114222410	rs1119461	A	T	0.4492	0.0069	0.0017	7.2e-05	691105	114222410	114886713	5	114886713	5	114886713	*	W	0.885417	4.05882
chr5:114906049:C:A	A	C	0.5422	0.0122	0.5326	0.5689	-0.0088	0.0096	0.3563	41.6	18.835	11	0.06412	440683	39106	401577	chr5	114906049	5	5	114906049	114906049	1	1	0.4578	403489	0.0363	5	114906049	*	rs2416384	M	114241746	rs2416384	A	C	0.5503	-0.0066	0.0017	0.00012	691623	114241746	114906049	5	114906049	5	114906049	*	M	-0.916667	-3.88235
chr5:114908753:C:T	T	C	0.5421	0.0121	0.5322	0.5679	-0.009	0.0096	0.3454	41.2	18.711	11	0.06647	440683	39106	401577	chr5	114908753	5	5	114908753	114908753	1	1	0.4579	403577	0.0357	5	114908753	*	rs7716212	Y	114244450	rs7716212	T	C	0.5512	-0.0068	0.0017	7.5e-05	691616	114244450	114908753	5	114908753	5	114908753	*	Y	-0.9375	-4
chr5:114936062:C:G	C	G	0.5032	0.0134	0.466	0.5194	0.017	0.0096	0.07494	33.7	16.581	11	0.1209	440683	39106	401577	chr5	114936062	5	5	114936062	114936062	1	1	0.4968	437863	0.0534	5	114936062	*	rs4645325	V	114271759	rs4645325	C	G	0.4889	0.0061	0.0017	0.00049	680633	114271759	114936062	5	114936062	5	114936062	*	V	1.77083	3.58824
chr5:114977190:C:T	T	C	0.4688	0.0143	0.45	0.4931	0.0012	0.0096	0.9027	11.4	12.411	11	0.3335	440683	39106	401577	chr5	114977190	5	5	114977190	114977190	1	1	0.4688	413184	0.0431	5	114977190	*	rs995397	Y	114312887	rs995397	T	C	0.4809	-0.0064	0.0017	0.0002	689197	114312887	114977190	5	114977190	5	114977190	*	Y	0.125	-3.76471
chr5:115048720:C:A	A	C	0.4964	0.0136	0.4641	0.5169	-0.0008	0.0095	0.9325	2.1	11.233	11	0.424	440683	39106	401577	chr5	115048720	5	5	115048720	115048720	1	1	0.4964	437510	0.0528	5	115048720	*	rs11241305	M	114384417	rs11241305	A	C	0.4925	0.0062	0.0017	0.00036	683760	114384417	115048720	5	115048720	5	115048720	*	M	-0.0842105	3.64706
chr5:115050383:A:G	A	G	0.5047	0.0149	0.478	0.5253	-0.0012	0.0095	0.9034	7.1	11.84	11	0.3758	440683	39106	401577	chr5	115050383	5	5	115050383	115050383	1	1	0.4953	436541	0.0473	5	115050383	*	rs4073838	R	114386080	rs4073838	A	G	0.4932	0.0062	0.0017	0.00034	691720	114386080	115050383	5	115050383	5	115050383	*	R	-0.126316	3.64706
chr5:115050397:A:T	A	T	0.5047	0.0149	0.478	0.5249	-0.0012	0.0095	0.9036	6.1	11.71	11	0.3858	440683	39106	401577	chr5	115050397	5	5	115050397	115050397	1	1	0.4953	436541	0.0469	5	115050397	*	rs4076057	W	114386094	rs4076057	A	T	0.4987	0.0063	0.0017	0.00026	691784	114386094	115050397	5	115050397	5	115050397	*	W	-0.126316	3.70588
chr5:115054129:A:G	A	G	0.5053	0.015	0.4785	0.5247	-0.0009	0.0095	0.9279	8	11.959	11	0.3668	440683	39106	401577	chr5	115054129	5	5	115054129	115054129	1	1	0.4947	436012	0.0462	5	115054129	*	rs10061288	R	114389826	rs10061288	A	G	0.4921	0.0062	0.0017	0.00033	691828	114389826	115054129	5	115054129	5	115054129	*	R	-0.0947368	3.64706
chr5:115054365:T:C	T	C	0.5048	0.0147	0.4785	0.5248	-0.0005	0.0095	0.9609	8.5	12.018	11	0.3623	440683	39106	401577	chr5	115054365	5	5	115054365	115054365	1	1	0.4952	436452	0.0463	5	115054365	*	rs10055823	Y	114390062	rs10055823	T	C	0.4921	0.006	0.0017	0.00049	692157	114390062	115054365	5	115054365	5	115054365	*	Y	-0.0526316	3.52941
chr5:115054601:C:T	T	C	0.495	0.0149	0.4753	0.5215	0.0006	0.0095	0.9537	8.2	11.988	11	0.3645	440683	39106	401577	chr5	115054601	5	5	115054601	115054601	1	1	0.495	436276	0.0462	5	115054601	*	rs10078015	Y	114390298	rs10078015	T	C	0.5079	-0.0061	0.0017	0.00039	692113	114390298	115054601	5	115054601	5	115054601	*	Y	0.0631579	-3.58824
chr5:115057461:T:C	T	C	0.5048	0.0149	0.4785	0.5247	-0.0008	0.0095	0.9358	7.8	11.935	11	0.3685	440683	39106	401577	chr5	115057461	5	5	115057461	115057461	1	1	0.4952	436452	0.0462	5	115057461	*	rs4705703	Y	114393158	rs4705703	T	C	0.4928	0.0061	0.0017	0.00042	690678	114393158	115057461	5	115057461	5	115057461	*	Y	-0.0842105	3.58824
chr5:115057603:G:C	C	G	0.4952	0.0148	0.4753	0.5215	0.0006	0.0095	0.953	8.4	12.007	11	0.3631	440683	39106	401577	chr5	115057603	5	5	115057603	115057603	1	1	0.4952	436452	0.0462	5	115057603	*	rs4705704	S	114393300	rs4705704	C	G	0.5074	-0.0061	0.0017	0.0004	692016	114393300	115057603	5	115057603	5	115057603	*	S	0.0631579	-3.58824
chr5:115057623:T:A	A	T	0.4951	0.0148	0.4753	0.5215	0.0007	0.0095	0.9453	8.3	12.002	11	0.3635	440683	39106	401577	chr5	115057623	5	5	115057623	115057623	1	1	0.4951	436364	0.0462	5	115057623	*	rs4705705	W	114393320	rs4705705	A	T	0.5074	-0.0061	0.0017	0.0004	692012	114393320	115057623	5	115057623	5	115057623	*	W	0.0736842	-3.58824
chr5:115057705:T:G	T	G	0.5049	0.0148	0.4785	0.5247	-0.0006	0.0095	0.946	8.3	11.998	11	0.3638	440683	39106	401577	chr5	115057705	5	5	115057705	115057705	1	1	0.4951	436364	0.0462	5	115057705	*	rs4705706	D	114393402	rs4705706	T	G	0.4926	0.0061	0.0017	0.00042	692017	114393402	115057705	5	115057705	5	115057705	*	D	-0.0631579	3.58824
chr5:115062701:G:A	A	G	0.4951	0.015	0.4751	0.5222	0.0006	0.0095	0.949	9.7	12.184	11	0.35	440683	39106	401577	chr5	115062701	5	5	115062701	115062701	1	1	0.4951	436364	0.0471	5	115062701	*	rs4705710	R	114398398	rs4705710	A	G	0.5068	-0.0061	0.0017	0.0004	691807	114398398	115062701	5	115062701	5	115062701	*	R	0.0631579	-3.58824
chr5:115063907:G:A	A	G	0.4946	0.0149	0.4745	0.5211	0.0004	0.0095	0.9661	10.4	12.281	11	0.3429	440683	39106	401577	chr5	115063907	5	5	115063907	115063907	1	1	0.4946	435924	0.0466	5	115063907	*	rs4705716	R	114399604	rs4705716	A	G	0.5071	-0.006	0.0017	0.00044	691445	114399604	115063907	5	115063907	5	115063907	*	R	0.0421053	-3.52941
chr5:115063980:C:G	C	G	0.5049	0.0149	0.4784	0.5246	-0.0005	0.0095	0.9584	8.5	12.019	11	0.3622	440683	39106	401577	chr5	115063980	5	5	115063980	115063980	1	1	0.4951	436364	0.0462	5	115063980	*	rs10056149	B	114399677	rs10056149	C	G	0.4923	0.0061	0.0017	0.0004	691678	114399677	115063980	5	115063980	5	115063980	*	B	-0.0526316	3.58824
chr5:115064126:A:G	A	G	0.5047	0.0149	0.4786	0.5248	-0.0002	0.0095	0.9856	9.6	12.164	11	0.3515	440683	39106	401577	chr5	115064126	5	5	115064126	115064126	1	1	0.4953	436541	0.0462	5	115064126	*	rs10071308	R	114399823	rs10071308	A	G	0.4929	0.0061	0.0017	0.00038	691619	114399823	115064126	5	115064126	5	115064126	*	R	-0.0210526	3.58824
chr5:115065300:G:T	T	G	0.4894	0.0146	0.4701	0.5154	-0.0012	0.0095	0.8968	0	10.145	11	0.5174	440683	39106	401577	chr5	115065300	5	5	115065300	115065300	1	1	0.4894	431341	0.0453	5	115065300	*	rs10060165	K	114400997	rs10060165	T	G	0.5016	-0.0063	0.0017	0.00026	691562	114400997	115065300	5	115065300	5	115065300	*	K	-0.126316	-3.70588
chr5:115065741:C:T	T	C	0.4899	0.0146	0.4701	0.5145	-0.0014	0.0095	0.8831	0	9.759	11	0.5522	440683	39106	401577	chr5	115065741	5	5	115065741	115065741	1	1	0.4899	431781	0.0444	5	115065741	*	rs10060313	Y	114401438	rs10060313	T	C	0.5023	-0.0065	0.0017	0.00017	691291	114401438	115065741	5	115065741	5	115065741	*	Y	-0.147368	-3.82353
chr5:115065822:C:T	T	C	0.4905	0.0144	0.4708	0.5152	-0.0006	0.0095	0.9467	0	10.033	11	0.5274	440683	39106	401577	chr5	115065822	5	5	115065822	115065822	1	1	0.4905	432310	0.0444	5	115065822	*	rs10060382	Y	114401519	rs10060382	T	C	0.5032	-0.0064	0.0017	0.00019	691554	114401519	115065822	5	115065822	5	115065822	*	Y	-0.0631579	-3.76471
chr5:115066040:A:G	A	G	0.5094	0.0146	0.4844	0.5292	0.0007	0.0095	0.9414	0	9.927	11	0.5369	440683	39106	401577	chr5	115066040	5	5	115066040	115066040	1	1	0.4906	432398	0.0448	5	115066040	*	rs10075389	R	114401737	rs10075389	A	G	0.4968	0.0065	0.0017	0.00015	691477	114401737	115066040	5	115066040	5	115066040	*	R	0.0736842	3.82353
chr5:116046400:A:C	A	C	0.1902	0.0095	0.1722	0.2421	-0.0091	0.0122	0.4558	0	8.878	11	0.6332	440683	39106	401577	chr5	116046400	5	5	116046400	116046400	1	1	0.1902	167636	0.0699	5	116046400	*	rs2662468	M	115382097	rs2662468	A	C	0.1782	-0.0079	0.0022	0.00039	691766	115382097	116046400	5	116046400	5	116046400	*	M	-0.745902	-3.59091
chr5:116076586:G:A	A	G	0.6545	0.0088	0.624	0.6823	-0.0038	0.0101	0.7089	0	5.777	11	0.8878	440683	39106	401577	chr5	116076586	5	5	116076586	116076586	1	1	0.3455	304512	0.0583	5	116076586	*	rs11241352	R	115412283	rs11241352	A	G	0.6597	0.0077	0.0018	3e-05	684684	115412283	116076586	5	116076586	5	116076586	*	R	-0.376238	4.27778
chr5:116077728:C:T	T	C	0.6511	0.0099	0.6214	0.6772	-0.0061	0.0101	0.5465	0	5.219	11	0.9201	440683	39106	401577	chr5	116077728	5	5	116077728	116077728	1	1	0.3489	307509	0.0558	5	116077728	*	rs13157583	Y	115413425	rs13157583	T	C	0.6591	0.0075	0.0018	4e-05	682448	115413425	116077728	5	116077728	5	116077728	*	Y	-0.60396	4.16667
chr5:116078857:T:A	A	T	0.6848	0.0094	0.655	0.7121	-0.004	0.0104	0.6985	0	5.538	11	0.9023	440683	39106	401577	chr5	116078857	5	5	116078857	116078857	1	1	0.3152	277807	0.0571	5	116078857	*	rs10463453	W	115414554	rs10463453	A	T	0.6951	0.0067	0.0019	0.00034	686014	115414554	116078857	5	116078857	5	116078857	*	W	-0.384615	3.52632
chr5:116083489:C:A	A	C	0.654	0.0082	0.6235	0.679	-0.0036	0.0101	0.7237	0	6.968	11	0.8017	440683	39106	401577	chr5	116083489	5	5	116083489	116083489	1	1	0.346	304953	0.0555	5	116083489	*	rs7730551	M	115419186	rs7730551	A	C	0.6576	0.0081	0.0018	7.2e-06	692519	115419186	116083489	5	116083489	5	116083489	*	M	-0.356436	4.5
chr5:116084850:T:C	T	C	0.3467	0.0084	0.3199	0.3751	0.0036	0.0101	0.7212	0	7.018	11	0.7976	440683	39106	401577	chr5	116084850	5	5	116084850	116084850	1	1	0.3467	305570	0.0552	5	116084850	*	rs1133187	Y	115420547	rs1133187	T	C	0.342	-0.008	0.0018	1.1e-05	691972	115420547	116084850	5	116084850	5	116084850	*	Y	0.356436	-4.44444
chr5:116087008:A:G	A	G	0.3473	0.0088	0.3201	0.3765	0.0036	0.0101	0.7213	0	6.957	11	0.8026	440683	39106	401577	chr5	116087008	5	5	116087008	116087008	1	1	0.3473	306098	0.0564	5	116087008	*	rs10075195	R	115422705	rs10075195	A	G	0.3421	-0.0079	0.0018	1.4e-05	691979	115422705	116087008	5	116087008	5	116087008	*	R	0.356436	-4.38889
chr5:116087834:C:T	T	C	0.1122	0.0059	0.098	0.1301	0.003	0.0151	0.842	0	7.891	11	0.723	440683	39106	401577	chr5	116087834	5	5	116087834	116087834	1	1	0.1122	98889.3	0.0321	5	116087834	*	rs12517505	Y	115423531	rs12517505	T	C	0.1172	-0.0095	0.0027	0.00048	692418	115423531	116087834	5	116087834	5	116087834	*	Y	0.198675	-3.51852
chr5:116089885:G:T	T	G	0.6496	0.0089	0.6202	0.6746	-0.0063	0.01	0.5307	0	5.883	11	0.881	440683	39106	401577	chr5	116089885	5	5	116089885	116089885	1	1	0.3504	308831	0.0544	5	116089885	*	rs6896479	K	115425582	rs6896479	T	G	0.6541	0.0075	0.0018	3.1e-05	692527	115425582	116089885	5	116089885	5	116089885	*	K	-0.63	4.16667
chr5:116092637:G:T	T	G	0.6494	0.0088	0.6202	0.6746	-0.0059	0.01	0.5529	0	5.69	11	0.8932	440683	39106	401577	chr5	116092637	5	5	116092637	116092637	1	1	0.3506	309007	0.0544	5	116092637	*	rs1129494	K	115428334	rs1129494	T	G	0.6536	0.0075	0.0018	3.2e-05	692272	115428334	116092637	5	116092637	5	116092637	*	K	-0.59	4.16667
chr5:116092742:T:A	A	T	0.6486	0.0093	0.6203	0.6743	-0.0059	0.01	0.5538	0	5.588	11	0.8994	440683	39106	401577	chr5	116092742	5	5	116092742	116092742	1	1	0.3514	309712	0.054	5	116092742	*	rs6894046	H	115428439	rs6894046	A	T	0.654	0.0076	0.0018	3.7e-05	686383	115428439	116092742	5	116092742	5	116092742	*	H	-0.59	4.22222
chr5:116093552:A:G	A	G	0.8831	0.0044	0.8764	0.8943	0.0161	0.0152	0.2876	0	7.478	11	0.7592	440683	39106	401577	chr5	116093552	5	5	116093552	116093552	1	1	0.1169	103032	0.0179	5	116093552	*	rs13186125	R	115429249	rs13186125	A	G	0.8852	-0.0123	0.0027	6.7e-06	681974	115429249	116093552	5	116093552	5	116093552	*	R	1.05921	-4.55556
chr5:116096775:A:G	A	G	0.3511	0.0091	0.3252	0.3797	0.006	0.01	0.5531	0	6.01	11	0.8727	440683	39106	401577	chr5	116096775	5	5	116096775	116096775	1	1	0.3511	309448	0.0545	5	116096775	*	rs6594938	R	115432472	rs6594938	A	G	0.3463	-0.0075	0.0018	3.4e-05	691908	115432472	116096775	5	116096775	5	116096775	*	R	0.6	-4.16667
chr5:116096993:T:G	T	G	0.3511	0.0091	0.325	0.3799	0.0061	0.01	0.5463	0	5.618	11	0.8976	440683	39106	401577	chr5	116096993	5	5	116096993	116096993	1	1	0.3511	309448	0.0549	5	116096993	*	rs6876901	K	115432690	rs6876901	T	G	0.3465	-0.0077	0.0018	2.2e-05	691898	115432690	116096993	5	116096993	5	116096993	*	K	0.61	-4.27778
chr5:116099272:T:A	A	T	0.6488	0.009	0.6201	0.6748	-0.0061	0.01	0.5439	0	5.948	11	0.8768	440683	39106	401577	chr5	116099272	5	5	116099272	116099272	1	1	0.3512	309536	0.0547	5	116099272	*	rs1588267	W	115434969	rs1588267	A	T	0.654	0.0076	0.0018	2.6e-05	691978	115434969	116099272	5	116099272	5	116099272	*	W	-0.61	4.22222
chr5:116100710:A:G	A	G	0.3512	0.0091	0.3251	0.3799	0.0064	0.01	0.5239	0	5.788	11	0.8872	440683	39106	401577	chr5	116100710	5	5	116100710	116100710	1	1	0.3512	309536	0.0548	5	116100710	*	rs9326987	R	115436407	rs9326987	A	G	0.346	-0.0074	0.0018	4e-05	691966	115436407	116100710	5	116100710	5	116100710	*	R	0.64	-4.11111
chr5:116110449:G:T	T	G	0.6486	0.009	0.6193	0.6745	-0.0058	0.01	0.5614	0	5.294	11	0.9161	440683	39106	401577	chr5	116110449	5	5	116110449	116110449	1	1	0.3514	309712	0.0552	5	116110449	*	rs4921063	K	115446146	rs4921063	T	G	0.6539	0.007	0.002	0.00043	510155	115446146	116110449	5	116110449	5	116110449	*	K	-0.58	3.5
chr5:116116139:C:A	A	C	0.6507	0.0091	0.6222	0.6783	-0.0059	0.01	0.5546	0	5.722	11	0.8913	440683	39106	401577	chr5	116116139	5	5	116116139	116116139	1	1	0.3493	307861	0.0561	5	116116139	*	rs13172482	V	115451836	rs13172482	A	C	0.6565	0.0078	0.0018	1.6e-05	692123	115451836	116116139	5	116116139	5	116116139	*	V	-0.59	4.33333
chr5:116116916:A:T	A	T	0.3512	0.0092	0.3255	0.3798	0.0064	0.01	0.5237	0	5.134	11	0.9245	440683	39106	401577	chr5	116116916	5	5	116116916	116116916	1	1	0.3512	309536	0.0543	5	116116916	*	rs10075063	W	115452613	rs10075063	A	T	0.346	-0.0073	0.0018	5.2e-05	692156	115452613	116116916	5	116116916	5	116116916	*	W	0.64	-4.05556
chr5:116118711:A:G	A	G	0.3511	0.0092	0.3258	0.3798	0.0062	0.01	0.5341	0	5.08	11	0.9273	440683	39106	401577	chr5	116118711	5	5	116118711	116118711	1	1	0.3511	309448	0.054	5	116118711	*	rs10079176	R	115454408	rs10079176	A	G	0.346	-0.0073	0.0018	5.2e-05	692140	115454408	116118711	5	116118711	5	116118711	*	R	0.62	-4.05556
chr5:116118911:A:T	A	T	0.3512	0.0091	0.3258	0.3798	0.0064	0.01	0.5242	0	5.1	11	0.9262	440683	39106	401577	chr5	116118911	5	5	116118911	116118911	1	1	0.3512	309536	0.054	5	116118911	*	rs1396478	W	115454608	rs1396478	A	T	0.346	-0.0073	0.0018	5.2e-05	692140	115454608	116118911	5	116118911	5	116118911	*	W	0.64	-4.05556
chr5:116131838:G:A	A	G	0.6467	0.0099	0.6188	0.6724	-0.0062	0.01	0.5358	0	5.219	11	0.9201	440683	39106	401577	chr5	116131838	5	5	116131838	116131838	1	1	0.3533	311387	0.0536	5	116131838	*	rs10042177	R	115467535	rs10042177	A	G	0.6528	0.0074	0.0018	3.8e-05	691959	115467535	116131838	5	116131838	5	116131838	*	R	-0.62	4.11111
chr5:116136141:G:A	A	G	0.7315	0.0136	0.701	0.7665	-0.0013	0.0108	0.906	0	8.746	11	0.6453	440683	39106	401577	chr5	116136141	5	5	116136141	116136141	1	1	0.2685	236647	0.0655	5	116136141	*	rs10078121	R	115471838	rs10078121	A	G	0.7443	0.0069	0.002	0.00039	691977	115471838	116136141	5	116136141	5	116136141	*	R	-0.12037	3.45
chr5:116136379:C:T	T	C	0.6467	0.01	0.6186	0.6726	-0.0066	0.01	0.5105	0	5.162	11	0.9231	440683	39106	401577	chr5	116136379	5	5	116136379	116136379	1	1	0.3533	311387	0.054	5	116136379	*	rs10079691	Y	115472076	rs10079691	T	C	0.6563	0.0073	0.0018	5.5e-05	691884	115472076	116136379	5	116136379	5	116136379	*	Y	-0.66	4.05556
chr5:116136796:G:T	T	G	0.0349	0.0016	0.0291	0.0367	-0.033	0.026	0.2047	42.9	19.263	11	0.05653	440683	39106	401577	chr5	116136796	5	5	116136796	116136796	1	1	0.0349	30759.7	0.0076	5	116136796	*	rs10519443	K	115472493	rs10519443	T	G	0.03368	-0.0166	0.0047	0.00048	688578	115472493	116136796	5	116136796	5	116136796	*	K	-1.26923	-3.53191
chr5:116138377:T:G	T	G	0.3493	0.0092	0.3211	0.3779	0.0063	0.0101	0.5331	0	5.574	11	0.9002	440683	39106	401577	chr5	116138377	5	5	116138377	116138377	1	1	0.3493	307861	0.0568	5	116138377	*	rs11742938	B	115474074	rs11742938	T	G	0.3435	-0.0079	0.0018	1.4e-05	691946	115474074	116138377	5	116138377	5	116138377	*	B	0.623762	-4.38889
chr5:116139490:A:G	A	G	0.3534	0.01	0.3273	0.3814	0.006	0.01	0.5475	0	5.185	11	0.9219	440683	39106	401577	chr5	116139490	5	5	116139490	116139490	1	1	0.3534	311475	0.0541	5	116139490	*	rs1396481	R	115475187	rs1396481	A	G	0.3472	-0.0073	0.0018	5.8e-05	691933	115475187	116139490	5	116139490	5	116139490	*	R	0.6	-4.05556
chr5:116139805:A:G	A	G	0.3513	0.0092	0.3252	0.38	0.0063	0.01	0.5295	0	4.914	11	0.9352	440683	39106	401577	chr5	116139805	5	5	116139805	116139805	1	1	0.3513	309624	0.0548	5	116139805	*	rs1396482	R	115475502	rs1396482	A	G	0.346	-0.0074	0.0018	4.8e-05	691908	115475502	116139805	5	116139805	5	116139805	*	R	0.63	-4.11111
chr5:116141475:A:C	A	C	0.3515	0.0101	0.3231	0.3797	0.0063	0.01	0.5277	0	5.562	11	0.9009	440683	39106	401577	chr5	116141475	5	5	116141475	116141475	1	1	0.3515	309800	0.0566	5	116141475	*	rs12054994	M	115477172	rs12054994	A	C	0.3447	-0.0076	0.0018	2.6e-05	691840	115477172	116141475	5	116141475	5	116141475	*	M	0.63	-4.22222
chr5:116141939:C:A	A	C	0.6505	0.0093	0.6215	0.679	-0.0062	0.0101	0.5364	0	5.367	11	0.9121	440683	39106	401577	chr5	116141939	5	5	116141939	116141939	1	1	0.3495	308037	0.0575	5	116141939	*	rs10079466	M	115477636	rs10079466	A	C	0.6564	0.0079	0.0018	1.3e-05	692008	115477636	116141939	5	116141939	5	116141939	*	M	-0.613861	4.38889
chr5:116144334:T:A	A	T	0.649	0.0102	0.6212	0.6778	-0.0063	0.01	0.5276	0	5.684	11	0.8936	440683	39106	401577	chr5	116144334	5	5	116144334	116144334	1	1	0.351	309359	0.0566	5	116144334	*	rs6594948	W	115480031	rs6594948	A	T	0.6553	0.0079	0.0018	1.4e-05	692006	115480031	116144334	5	116144334	5	116144334	*	W	-0.63	4.38889
chr5:116144548:A:G	A	G	0.351	0.0102	0.3223	0.3788	0.0065	0.01	0.5206	0	5.643	11	0.8961	440683	39106	401577	chr5	116144548	5	5	116144548	116144548	1	1	0.351	309359	0.0565	5	116144548	*	rs7735539	R	115480245	rs7735539	A	G	0.3447	-0.0076	0.0018	2.7e-05	691937	115480245	116144548	5	116144548	5	116144548	*	R	0.65	-4.22222
chr5:116152802:C:T	T	C	0.6486	0.0103	0.6203	0.6764	-0.0067	0.01	0.5022	0	5.845	11	0.8835	440683	39106	401577	chr5	116152802	5	5	116152802	116152802	1	1	0.3514	309712	0.0561	5	116152802	*	rs10051072	Y	115488499	rs10051072	T	C	0.6553	0.0077	0.0018	2.2e-05	692157	115488499	116152802	5	116152802	5	116152802	*	Y	-0.67	4.27778
chr5:116152872:A:G	A	G	0.3513	0.0103	0.3236	0.3796	0.0068	0.01	0.4982	0	5.821	11	0.8851	440683	39106	401577	chr5	116152872	5	5	116152872	116152872	1	1	0.3513	309624	0.056	5	116152872	*	rs10066081	R	115488569	rs10066081	A	G	0.3447	-0.0077	0.0018	2.2e-05	692136	115488569	116152872	5	116152872	5	116152872	*	R	0.68	-4.27778
chr5:116153001:G:C	C	G	0.6485	0.0104	0.6197	0.6765	-0.0067	0.01	0.5017	0	5.847	11	0.8834	440683	39106	401577	chr5	116153001	5	5	116153001	116153001	1	1	0.3515	309800	0.0568	5	116153001	*	rs10051302	S	115488698	rs10051302	C	G	0.6553	0.0079	0.0018	1.4e-05	692149	115488698	116153001	5	116153001	5	116153001	*	S	-0.67	4.38889
chr5:116166095:T:C	T	C	0.2837	0.0109	0.2586	0.3164	0.005	0.0107	0.638	0	5.87	11	0.8819	440683	39106	401577	chr5	116166095	5	5	116166095	116166095	1	1	0.2837	250044	0.0578	5	116166095	*	rs1567335	Y	115501792	rs1567335	T	C	0.2804	-0.0067	0.0019	0.00041	691738	115501792	116166095	5	116166095	5	116166095	*	Y	0.46729	-3.52632
chr5:116172035:A:G	A	G	0.3489	0.0106	0.3208	0.3775	0.0065	0.0101	0.5158	0	6.504	11	0.8377	440683	39106	401577	chr5	116172035	5	5	116172035	116172035	1	1	0.3489	307509	0.0567	5	116172035	*	rs13161987	R	115507732	rs13161987	A	G	0.343	-0.0078	0.0018	1.5e-05	685759	115507732	116172035	5	116172035	5	116172035	*	R	0.643564	-4.33333
chr5:116176428:G:C	C	G	0.0327	0.0023	0.0268	0.0362	-0.0397	0.0269	0.1402	37	17.47	11	0.09473	440683	39106	401577	chr5	116176428	5	5	116176428	116176428	1	1	0.0327	28820.7	0.0094	5	116176428	*	rs4921073	B	115512125	rs4921073	C	G	0.03245	-0.0176	0.0048	0.00023	688531	115512125	116176428	5	116176428	5	116176428	*	B	-1.47584	-3.66667
chr5:116179137:G:A	A	G	0.2426	0.0054	0.2257	0.2501	0.0119	0.0111	0.2835	31.5	16.062	11	0.1388	440683	39106	401577	chr5	116179137	5	5	116179137	116179137	1	1	0.2426	213819	0.0244	5	116179137	*	rs1567337	R	115514834	rs1567337	A	G	0.2436	-0.0078	0.002	0.00013	691791	115514834	116179137	5	116179137	5	116179137	*	R	1.07207	-3.9
chr5:116180022:C:T	T	C	0.2427	0.0054	0.226	0.2501	0.0116	0.0111	0.2955	32.1	16.197	11	0.134	440683	39106	401577	chr5	116180022	5	5	116180022	116180022	1	1	0.2427	213908	0.0241	5	116180022	*	rs10074715	Y	115515719	rs10074715	T	C	0.2436	-0.008	0.002	6.3e-05	692014	115515719	116180022	5	116180022	5	116180022	*	Y	1.04505	-4
chr5:116181229:G:A	A	G	0.6478	0.0103	0.6195	0.676	-0.0069	0.01	0.4934	0	6.118	11	0.8654	440683	39106	401577	chr5	116181229	5	5	116181229	116181229	1	1	0.3522	310417	0.0565	5	116181229	*	rs10077013	R	115516926	rs10077013	A	G	0.6562	0.0082	0.0018	6.3e-06	690736	115516926	116181229	5	116181229	5	116181229	*	R	-0.69	4.55556
chr5:116183408:C:T	T	C	0.6488	0.0099	0.6209	0.677	-0.0065	0.01	0.5182	0	6.111	11	0.8659	440683	39106	401577	chr5	116183408	5	5	116183408	116183408	1	1	0.3512	309536	0.0561	5	116183408	*	rs13159102	Y	115519105	rs13159102	T	C	0.6548	0.0078	0.0018	1.7e-05	692395	115519105	116183408	5	116183408	5	116183408	*	Y	-0.65	4.33333
chr5:116184057:T:C	T	C	0.3507	0.0104	0.3231	0.3791	0.0068	0.01	0.496	0	6.294	11	0.8531	440683	39106	401577	chr5	116184057	5	5	116184057	116184057	1	1	0.3507	309095	0.056	5	116184057	*	rs11241374	Y	115519754	rs11241374	T	C	0.3442	-0.0079	0.0018	1.1e-05	692421	115519754	116184057	5	116184057	5	116184057	*	Y	0.68	-4.38889
chr5:116184116:T:C	T	C	0.3511	0.0102	0.3235	0.3791	0.007	0.01	0.4846	0	6.265	11	0.8551	440683	39106	401577	chr5	116184116	5	5	116184116	116184116	1	1	0.3511	309448	0.0556	5	116184116	*	rs11241375	Y	115519813	rs11241375	T	C	0.3442	-0.0079	0.0018	1.2e-05	692420	115519813	116184116	5	116184116	5	116184116	*	Y	0.7	-4.38889
chr5:116184914:T:C	T	C	0.3505	0.0104	0.3231	0.3792	0.0067	0.01	0.5035	0	6.227	11	0.8578	440683	39106	401577	chr5	116184914	5	5	116184914	116184914	1	1	0.3505	308919	0.0561	5	116184914	*	rs10063312	Y	115520611	rs10063312	T	C	0.3436	-0.0079	0.0018	1.3e-05	692187	115520611	116184914	5	116184914	5	116184914	*	Y	0.67	-4.38889
chr5:116185039:A:C	A	C	0.3503	0.0096	0.3229	0.3796	0.0074	0.01	0.4611	0	6.41	11	0.8447	440683	39106	401577	chr5	116185039	5	5	116185039	116185039	1	1	0.3503	308743	0.0567	5	116185039	*	rs12657249	V	115520736	rs12657249	A	C	0.3442	-0.0078	0.0018	1.6e-05	692580	115520736	116185039	5	116185039	5	116185039	*	V	0.74	-4.33333
chr5:116190541:T:A	A	T	0.7513	0.0091	0.704	0.774	-0.0109	0.0111	0.3265	33	16.428	11	0.126	440683	39106	401577	chr5	116190541	5	5	116190541	116190541	1	1	0.2487	219196	0.07	5	116190541	*	rs4921075	W	115526238	rs4921075	A	T	0.7558	0.0081	0.002	5.8e-05	692234	115526238	116190541	5	116190541	5	116190541	*	W	-0.981982	4.05
chr5:116197710:A:G	A	G	0.2478	0.0089	0.2256	0.2953	0.0107	0.0111	0.3365	34.3	16.734	11	0.116	440683	39106	401577	chr5	116197710	5	5	116197710	116197710	1	1	0.2478	218402	0.0697	5	116197710	*	rs10037375	R	115533407	rs10037375	A	G	0.2432	-0.0077	0.002	0.00013	692297	115533407	116197710	5	116197710	5	116197710	*	R	0.963964	-3.85
chr5:116197936:G:T	T	G	0.0348	0.0014	0.0284	0.0362	-0.0314	0.0261	0.2286	41.6	18.83	11	0.06422	440683	39106	401577	chr5	116197936	5	5	116197936	116197936	1	1	0.0348	30671.5	0.0078	5	116197936	*	rs6859442	K	115533633	rs6859442	T	G	0.03338	-0.0169	0.0047	0.00036	691787	115533633	116197936	5	116197936	5	116197936	*	K	-1.20307	-3.59574
chr5:116204344:A:G	A	G	0.7586	0.0051	0.7504	0.7747	-0.0092	0.0111	0.405	29.9	15.685	11	0.1532	440683	39106	401577	chr5	116204344	5	5	116204344	116204344	1	1	0.2414	212762	0.0243	5	116204344	*	rs11241377	R	115540041	rs11241377	A	G	0.756	0.0079	0.002	8.4e-05	692225	115540041	116204344	5	116204344	5	116204344	*	R	-0.828829	3.95
chr5:116204876:A:G	A	G	0.7586	0.0051	0.7505	0.7749	-0.0092	0.0111	0.4049	29.9	15.698	11	0.1527	440683	39106	401577	chr5	116204876	5	5	116204876	116204876	1	1	0.2414	212762	0.0244	5	116204876	*	rs7709377	R	115540573	rs7709377	A	G	0.7567	0.0079	0.002	8.9e-05	686380	115540573	116204876	5	116204876	5	116204876	*	R	-0.828829	3.95
chr5:116205580:A:G	A	G	0.7586	0.0051	0.7506	0.7749	-0.0092	0.0111	0.408	30.1	15.74	11	0.1511	440683	39106	401577	chr5	116205580	5	5	116205580	116205580	1	1	0.2414	212762	0.0243	5	116205580	*	rs1541655	R	115541277	rs1541655	A	G	0.7567	0.008	0.002	7.2e-05	691895	115541277	116205580	5	116205580	5	116205580	*	R	-0.828829	4
chr5:116206253:A:G	A	G	0.7632	0.0052	0.7546	0.7798	-0.0089	0.0112	0.4266	33.2	16.465	11	0.1247	440683	39106	401577	chr5	116206253	5	5	116206253	116206253	1	1	0.2368	208707	0.0252	5	116206253	*	rs1363482	R	115541950	rs1363482	A	G	0.7605	0.0081	0.002	6.7e-05	692214	115541950	116206253	5	116206253	5	116206253	*	R	-0.794643	4.05
chr5:116207926:T:G	T	G	0.7582	0.0052	0.75	0.7748	-0.0093	0.0111	0.4006	30.1	15.741	11	0.151	440683	39106	401577	chr5	116207926	5	5	116207926	116207926	1	1	0.2418	213114	0.0248	5	116207926	*	rs6867113	K	115543623	rs6867113	T	G	0.7567	0.0079	0.002	8.6e-05	692112	115543623	116207926	5	116207926	5	116207926	*	K	-0.837838	3.95
chr5:116208064:A:G	A	G	0.7587	0.0051	0.7505	0.7748	-0.0093	0.0111	0.4045	29.8	15.665	11	0.154	440683	39106	401577	chr5	116208064	5	5	116208064	116208064	1	1	0.2413	212674	0.0243	5	116208064	*	rs6886034	R	115543761	rs6886034	A	G	0.7567	0.008	0.002	6.9e-05	692219	115543761	116208064	5	116208064	5	116208064	*	R	-0.837838	4
chr5:116210407:T:C	T	C	0.7587	0.0052	0.7505	0.7749	-0.0094	0.0111	0.3964	29.5	15.606	11	0.1564	440683	39106	401577	chr5	116210407	5	5	116210407	116210407	1	1	0.2413	212674	0.0244	5	116210407	*	rs1541656	Y	115546104	rs1541656	T	C	0.7567	0.0078	0.002	0.0001	692343	115546104	116210407	5	116210407	5	116210407	*	Y	-0.846847	3.9
chr5:116211719:A:G	A	G	0.7586	0.0052	0.7505	0.7749	-0.0092	0.0111	0.4049	29.5	15.596	11	0.1568	440683	39106	401577	chr5	116211719	5	5	116211719	116211719	1	1	0.2414	212762	0.0244	5	116211719	*	rs2161323	R	115547416	rs2161323	A	G	0.7567	0.0081	0.002	5.5e-05	692321	115547416	116211719	5	116211719	5	116211719	*	R	-0.828829	4.05
chr5:116211897:C:G	C	G	0.7587	0.0052	0.7505	0.7749	-0.0096	0.0111	0.3868	29.2	15.535	11	0.1593	440683	39106	401577	chr5	116211897	5	5	116211897	116211897	1	1	0.2413	212674	0.0244	5	116211897	*	rs2112570	S	115547594	rs2112570	C	G	0.7567	0.008	0.002	6.5e-05	692117	115547594	116211897	5	116211897	5	116211897	*	S	-0.864865	4
chr5:116212668:A:G	A	G	0.3444	0.0091	0.3166	0.3661	0.0051	0.0101	0.6113	0	5.935	11	0.8777	440683	39106	401577	chr5	116212668	5	5	116212668	116212668	1	1	0.3444	303542	0.0495	5	116212668	*	rs7723358	R	115548365	rs7723358	A	G	0.341	-0.0076	0.0018	3.4e-05	683750	115548365	116212668	5	116212668	5	116212668	*	R	0.50495	-4.22222
chr5:116222540:T:A	A	T	0.7554	0.0077	0.7136	0.776	-0.0089	0.0112	0.4238	34.1	16.699	11	0.1171	440683	39106	401577	chr5	116222540	5	5	116222540	116222540	1	1	0.2446	215582	0.0624	5	116222540	*	rs1382338	W	115558237	rs1382338	A	T	0.7578	0.008	0.002	7.3e-05	692501	115558237	116222540	5	116222540	5	116222540	*	W	-0.794643	4
chr5:116228018:G:C	C	G	0.756	0.0076	0.7141	0.7764	-0.0091	0.0112	0.4169	33.2	16.479	11	0.1243	440683	39106	401577	chr5	116228018	5	5	116228018	116228018	1	1	0.244	215053	0.0623	5	116228018	*	rs10071788	V	115563715	rs10071788	C	G	0.7577	0.0077	0.002	0.00012	691984	115563715	116228018	5	116228018	5	116228018	*	V	-0.8125	3.85
chr5:116232396:G:A	A	G	0.7803	0.008	0.7328	0.8032	-0.012	0.0116	0.3023	44.8	19.94	11	0.04617	440683	39106	401577	chr5	116232396	5	5	116232396	116232396	1	1	0.2197	193636	0.0704	5	116232396	*	rs4283832	R	115568093	rs4283832	A	G	0.7792	0.0083	0.0021	7e-05	692127	115568093	116232396	5	116232396	5	116232396	*	R	-1.03448	3.95238
chr5:116233015:A:C	A	C	0.2168	0.0078	0.1972	0.2673	0.0119	0.0116	0.3034	43.6	19.513	11	0.05248	440683	39106	401577	chr5	116233015	5	5	116233015	116233015	1	1	0.2168	191080	0.0701	5	116233015	*	rs12515329	M	115568712	rs12515329	A	C	0.221	-0.0079	0.0021	0.00019	686037	115568712	116233015	5	116233015	5	116233015	*	M	1.02586	-3.7619
chr5:116233060:T:C	T	C	0.341	0.0098	0.3187	0.3646	0.0069	0.01	0.4947	0	5.971	11	0.8753	440683	39106	401577	chr5	116233060	5	5	116233060	116233060	1	1	0.341	300546	0.0459	5	116233060	*	rs253959	Y	115568757	rs253959	T	C	0.3406	-0.0077	0.0018	2.4e-05	690553	115568757	116233060	5	116233060	5	116233060	*	Y	0.69	-4.27778
chr5:116233621:C:T	T	C	0.753	0.0082	0.7128	0.7738	-0.0101	0.0111	0.3655	32	16.182	11	0.1345	440683	39106	401577	chr5	116233621	5	5	116233621	116233621	1	1	0.247	217697	0.061	5	116233621	*	rs1592916	Y	115569318	rs1592916	T	C	0.7567	0.0083	0.0021	5.9e-05	691377	115569318	116233621	5	116233621	5	116233621	*	Y	-0.90991	3.95238
chr5:116233663:G:A	A	G	0.7797	0.0083	0.7326	0.8028	-0.0113	0.0116	0.328	44.1	19.694	11	0.04971	440683	39106	401577	chr5	116233663	5	5	116233663	116233663	1	1	0.2203	194165	0.0702	5	116233663	*	rs1031364	V	115569360	rs1031364	A	G	0.7795	0.0082	0.0021	8.1e-05	692060	115569360	116233663	5	116233663	5	116233663	*	V	-0.974138	3.90476
chr5:116235175:G:C	C	G	0.1241	0.0047	0.11	0.1345	-0.009	0.0147	0.5396	0	6.674	11	0.8248	440683	39106	401577	chr5	116235175	5	5	116235175	116235175	1	1	0.1241	109378	0.0245	5	116235175	*	rs715692	S	115570872	rs715692	C	G	0.121	0.012	0.0026	4.2e-06	678148	115570872	116235175	5	116235175	5	116235175	*	S	-0.612245	4.61538
chr5:116235397:C:G	C	G	0.7675	0.0049	0.7595	0.7826	-0.0073	0.0112	0.5143	31.9	16.156	11	0.1354	440683	39106	401577	chr5	116235397	5	5	116235397	116235397	1	1	0.2325	204918	0.0231	5	116235397	*	rs2218884	S	115571094	rs2218884	C	G	0.7675	0.0086	0.002	2.3e-05	690877	115571094	116235397	5	116235397	5	116235397	*	S	-0.651786	4.3
chr5:116235454:G:C	C	G	0.761	0.0074	0.7207	0.7816	-0.0087	0.0113	0.4385	33.2	16.457	11	0.125	440683	39106	401577	chr5	116235454	5	5	116235454	116235454	1	1	0.239	210646	0.0609	5	116235454	*	rs2218883	S	115571151	rs2218883	C	G	0.7674	0.0085	0.002	2.7e-05	690807	115571151	116235454	5	116235454	5	116235454	*	S	-0.769912	4.25
chr5:116236023:G:C	C	G	0.2391	0.0048	0.2242	0.2467	0.0083	0.0111	0.456	32.5	16.296	11	0.1305	440683	39106	401577	chr5	116236023	5	5	116236023	116236023	1	1	0.2391	210735	0.0225	5	116236023	*	rs10077356	V	115571720	rs10077356	C	G	0.2436	-0.008	0.002	6.3e-05	692166	115571720	116236023	5	116236023	5	116236023	*	V	0.747748	-4
chr5:116237072:G:C	C	G	0.753	0.0084	0.7119	0.7736	-0.0101	0.0111	0.3628	34.5	16.783	11	0.1145	440683	39106	401577	chr5	116237072	5	5	116237072	116237072	1	1	0.247	217697	0.0617	5	116237072	*	rs7720475	V	115572769	rs7720475	C	G	0.7563	0.0079	0.002	7.7e-05	692100	115572769	116237072	5	116237072	5	116237072	*	V	-0.90991	3.95
chr5:116239816:C:T	T	C	0.2391	0.0048	0.2243	0.2467	0.0083	0.0111	0.4561	32.3	16.256	11	0.1319	440683	39106	401577	chr5	116239816	5	5	116239816	116239816	1	1	0.2391	210735	0.0224	5	116239816	*	rs3822368	Y	115575513	rs3822368	T	C	0.2426	-0.0081	0.002	5.8e-05	692214	115575513	116239816	5	116239816	5	116239816	*	Y	0.747748	-4.05
chr5:116240329:G:A	A	G	0.7548	0.0079	0.7127	0.7745	-0.0093	0.0112	0.4072	30.1	15.734	11	0.1513	440683	39106	401577	chr5	116240329	5	5	116240329	116240329	1	1	0.2452	216111	0.0618	5	116240329	*	rs1478426	R	115576026	rs1478426	A	G	0.7572	0.0078	0.002	0.0001	691664	115576026	116240329	5	116240329	5	116240329	*	R	-0.830357	3.9
chr5:116243661:C:A	A	C	0.7546	0.0078	0.7126	0.7751	-0.0091	0.0112	0.4168	31.5	16.056	11	0.1391	440683	39106	401577	chr5	116243661	5	5	116243661	116243661	1	1	0.2454	216287	0.0625	5	116243661	*	rs11241380	M	115579358	rs11241380	A	C	0.7567	0.0077	0.002	0.00012	691834	115579358	116243661	5	116243661	5	116243661	*	M	-0.8125	3.85
chr5:116245780:C:A	A	C	0.7526	0.0084	0.7115	0.7734	-0.0101	0.0111	0.3665	32.2	16.229	11	0.1328	440683	39106	401577	chr5	116245780	5	5	116245780	116245780	1	1	0.2474	218050	0.0619	5	116245780	*	rs11241382	M	115581477	rs11241382	A	C	0.7563	0.0081	0.002	6.1e-05	685982	115581477	116245780	5	116245780	5	116245780	*	M	-0.90991	4.05
chr5:116246570:A:G	A	G	0.9652	0.0015	0.9637	0.971	0.0328	0.0261	0.2084	39.5	18.19	11	0.07727	440683	39106	401577	chr5	116246570	5	5	116246570	116246570	1	1	0.0348	30671.5	0.0073	5	116246570	*	rs11958276	R	115582267	rs11958276	A	G	0.96656	0.0171	0.0048	0.00036	691602	115582267	116246570	5	116246570	5	116246570	*	R	1.2567	3.5625
chr5:116246685:T:C	T	C	0.7584	0.005	0.7512	0.7737	-0.0091	0.0111	0.4099	31.3	16.023	11	0.1403	440683	39106	401577	chr5	116246685	5	5	116246685	116246685	1	1	0.2416	212938	0.0225	5	116246685	*	rs12519211	Y	115582382	rs12519211	T	C	0.7565	0.0077	0.002	0.00013	691952	115582382	116246685	5	116246685	5	116246685	*	Y	-0.81982	3.85
chr5:116255636:G:A	A	G	0.2392	0.0048	0.2249	0.2468	0.0079	0.0111	0.4758	30.4	15.797	11	0.1488	440683	39106	401577	chr5	116255636	5	5	116255636	116255636	1	1	0.2392	210823	0.0219	5	116255636	*	rs6594961	R	115591333	rs6594961	A	G	0.2419	-0.0081	0.002	6.7e-05	691235	115591333	116255636	5	116255636	5	116255636	*	R	0.711712	-4.05
chr5:116256278:T:C	T	C	0.7608	0.0048	0.7532	0.7751	-0.0081	0.0111	0.4669	30	15.711	11	0.1522	440683	39106	401577	chr5	116256278	5	5	116256278	116256278	1	1	0.2392	210823	0.0219	5	116256278	*	rs2416437	Y	115591975	rs2416437	T	C	0.758	0.0078	0.002	0.00012	685474	115591975	116256278	5	116256278	5	116256278	*	Y	-0.72973	3.9
chr5:116260455:G:A	A	G	0.7528	0.0084	0.7118	0.7732	-0.0101	0.0111	0.3667	32.6	16.313	11	0.1299	440683	39106	401577	chr5	116260455	5	5	116260455	116260455	1	1	0.2472	217874	0.0614	5	116260455	*	rs4466200	R	115596152	rs4466200	A	G	0.7562	0.0079	0.002	8.1e-05	691236	115596152	116260455	5	116260455	5	116260455	*	R	-0.90991	3.95
chr5:116260580:G:A	A	G	0.7574	0.0084	0.7162	0.7785	-0.0094	0.0112	0.4022	35.6	17.082	11	0.1055	440683	39106	401577	chr5	116260580	5	5	116260580	116260580	1	1	0.2426	213819	0.0623	5	116260580	*	rs4466201	R	115596277	rs4466201	A	G	0.7605	0.0079	0.002	9.4e-05	691210	115596277	116260580	5	116260580	5	116260580	*	R	-0.839286	3.95
chr5:116266626:A:C	A	C	0.8745	0.0048	0.8639	0.8888	0.0073	0.0146	0.6166	0	6.483	11	0.8393	440683	39106	401577	chr5	116266626	5	5	116266626	116266626	1	1	0.1255	110611	0.0249	5	116266626	*	rs13159814	M	115602323	rs13159814	A	C	0.8751	-0.012	0.0025	1.1e-06	790811	115602323	116266626	5	116266626	5	116266626	*	M	0.5	-4.8
chr5:116269422:A:G	A	G	0.3465	0.0092	0.3182	0.3688	0.0039	0.0101	0.699	0	5.379	11	0.9114	440683	39106	401577	chr5	116269422	5	5	116269422	116269422	1	1	0.3465	305393	0.0506	5	116269422	*	rs803967	R	115605119	rs803967	A	G	0.3421	-0.0076	0.0018	2.7e-05	683737	115605119	116269422	5	116269422	5	116269422	*	R	0.386139	-4.22222
chr5:116270474:G:A	A	G	0.2392	0.0049	0.2242	0.246	0.0075	0.0111	0.5	28.8	15.457	11	0.1625	440683	39106	401577	chr5	116270474	5	5	116270474	116270474	1	1	0.2392	210823	0.0218	5	116270474	*	rs7722462	V	115606171	rs7722462	A	G	0.2418	-0.0078	0.002	0.0001	691428	115606171	116270474	5	116270474	5	116270474	*	V	0.675676	-3.9
chr5:116273650:G:A	A	G	0.0327	0.0023	0.0272	0.0362	-0.0409	0.0269	0.129	33.4	16.519	11	0.1229	440683	39106	401577	chr5	116273650	5	5	116273650	116273650	1	1	0.0327	28820.7	0.009	5	116273650	*	rs7701174	R	115609347	rs7701174	A	G	0.03432	-0.0176	0.0048	0.00027	688468	115609347	116273650	5	116273650	5	116273650	*	R	-1.52045	-3.66667
chr5:116273757:C:G	C	G	0.3464	0.0096	0.3184	0.3679	0.0042	0.0101	0.6742	0	5.844	11	0.8836	440683	39106	401577	chr5	116273757	5	5	116273757	116273757	1	1	0.3464	305305	0.0495	5	116273757	*	rs10056823	S	115609454	rs10056823	C	G	0.3403	-0.0079	0.0018	1.2e-05	689127	115609454	116273757	5	116273757	5	116273757	*	S	0.415842	-4.38889
chr5:116275486:G:A	A	G	0.3454	0.0098	0.3162	0.3612	0.0029	0.01	0.7716	0	4.135	11	0.9658	440683	39106	401577	chr5	116275486	5	5	116275486	116275486	1	1	0.3454	304424	0.045	5	116275486	*	rs1669136	R	115611183	rs1669136	A	G	0.3464	-0.0078	0.0018	2e-05	688179	115611183	116275486	5	116275486	5	116275486	*	R	0.29	-4.33333
chr5:116275680:A:G	A	G	0.6388	0.0101	0.6196	0.6656	-0.0069	0.01	0.4904	0	4.87	11	0.9373	440683	39106	401577	chr5	116275680	5	5	116275680	116275680	1	1	0.3612	318349	0.046	5	116275680	*	rs1677405	R	115611377	rs1677405	A	G	0.6408	0.008	0.0018	1.2e-05	681761	115611377	116275680	5	116275680	5	116275680	*	R	-0.69	4.44444
chr5:116276178:C:G	C	G	0.3498	0.01	0.3238	0.3726	0.0039	0.0101	0.6953	0	4.304	11	0.9602	440683	39106	401577	chr5	116276178	5	5	116276178	116276178	1	1	0.3498	308302	0.0488	5	116276178	*	rs1669135	S	115611875	rs1669135	C	G	0.3452	-0.0078	0.0018	1.7e-05	687100	115611875	116276178	5	116276178	5	116276178	*	S	0.386139	-4.33333
chr5:116276692:T:G	T	G	0.6542	0.01	0.6376	0.6835	-0.0033	0.01	0.7449	0	4.284	11	0.9609	440683	39106	401577	chr5	116276692	5	5	116276692	116276692	1	1	0.3458	304776	0.0459	5	116276692	*	rs1677406	K	115612389	rs1677406	T	G	0.6534	0.0078	0.0018	1.6e-05	688052	115612389	116276692	5	116276692	5	116276692	*	K	-0.33	4.33333
chr5:116277451:T:C	T	C	0.8652	0.0052	0.8566	0.8802	0.007	0.0142	0.6223	0	6.345	11	0.8494	440683	39106	401577	chr5	116277451	5	5	116277451	116277451	1	1	0.1348	118808	0.0236	5	116277451	*	rs17414107	Y	115613148	rs17414107	T	C	0.8636	-0.0114	0.0025	6.7e-06	676383	115613148	116277451	5	116277451	5	116277451	*	Y	0.492958	-4.56
chr5:116280011:G:A	A	G	0.3455	0.0101	0.3161	0.3624	0.003	0.01	0.7647	0	3.76	11	0.9764	440683	39106	401577	chr5	116280011	5	5	116280011	116280011	1	1	0.3455	304512	0.0463	5	116280011	*	rs12109104	R	115615708	rs12109104	A	G	0.3465	-0.0076	0.0018	2.6e-05	688208	115615708	116280011	5	116280011	5	116280011	*	R	0.3	-4.22222
chr5:116280826:A:G	A	G	0.6544	0.0099	0.6387	0.6836	-0.003	0.01	0.7664	0	3.858	11	0.9739	440683	39106	401577	chr5	116280826	5	5	116280826	116280826	1	1	0.3456	304600	0.0449	5	116280826	*	rs809210	R	115616523	rs809210	A	G	0.6536	0.0076	0.0018	3.1e-05	682177	115616523	116280826	5	116280826	5	116280826	*	R	-0.3	4.22222
chr5:116281841:G:A	A	G	0.3455	0.0099	0.3164	0.3612	0.003	0.01	0.7618	0	3.862	11	0.9738	440683	39106	401577	chr5	116281841	5	5	116281841	116281841	1	1	0.3455	304512	0.0448	5	116281841	*	rs784479	R	115617538	rs784479	A	G	0.3468	-0.0076	0.0018	3e-05	688103	115617538	116281841	5	116281841	5	116281841	*	R	0.3	-4.22222
chr5:116285906:G:T	T	G	0.3406	0.0093	0.3098	0.3549	0.0039	0.01	0.6943	0	4.498	11	0.953	440683	39106	401577	chr5	116285906	5	5	116285906	116285906	1	1	0.3406	300193	0.0451	5	116285906	*	rs254174	K	115621603	rs254174	T	G	0.342	-0.0078	0.0018	1.8e-05	688238	115621603	116285906	5	116285906	5	116285906	*	K	0.39	-4.33333
chr5:116286321:A:T	A	T	0.6594	0.0093	0.6444	0.6901	-0.004	0.01	0.6914	0	4.516	11	0.9523	440683	39106	401577	chr5	116286321	5	5	116286321	116286321	1	1	0.3406	300193	0.0457	5	116286321	*	rs254173	W	115622018	rs254173	A	T	0.658	0.0079	0.0018	1.5e-05	683523	115622018	116286321	5	116286321	5	116286321	*	W	-0.4	4.38889
chr5:116286548:G:A	A	G	0.3407	0.0093	0.31	0.3556	0.0041	0.01	0.6813	0	4.485	11	0.9535	440683	39106	401577	chr5	116286548	5	5	116286548	116286548	1	1	0.3407	300281	0.0456	5	116286548	*	rs254172	R	115622245	rs254172	A	G	0.3421	-0.0078	0.0018	1.9e-05	689356	115622245	116286548	5	116286548	5	116286548	*	R	0.41	-4.33333
chr5:116287489:G:A	A	G	0.3406	0.0093	0.3099	0.3551	0.0041	0.01	0.68	0	4.595	11	0.9492	440683	39106	401577	chr5	116287489	5	5	116287489	116287489	1	1	0.3406	300193	0.0452	5	116287489	*	rs254171	R	115623186	rs254171	A	G	0.342	-0.0078	0.0018	1.9e-05	689207	115623186	116287489	5	116287489	5	116287489	*	R	0.41	-4.33333
chr5:116288138:G:A	A	G	0.258	0.0128	0.2209	0.2784	-0.0021	0.0109	0.849	0	7.231	11	0.7801	440683	39106	401577	chr5	116288138	5	5	116288138	116288138	1	1	0.258	227392	0.0575	5	116288138	*	rs173834	R	115623835	rs173834	A	G	0.2529	-0.0069	0.002	0.00048	689630	115623835	116288138	5	116288138	5	116288138	*	R	-0.192661	-3.45
chr5:116290893:C:T	T	C	0.3411	0.0094	0.3102	0.3566	0.004	0.01	0.6914	0	4.433	11	0.9555	440683	39106	401577	chr5	116290893	5	5	116290893	116290893	1	1	0.3411	300634	0.0464	5	116290893	*	rs253950	Y	115626590	rs253950	T	C	0.3419	-0.0081	0.0018	9.4e-06	689068	115626590	116290893	5	116290893	5	116290893	*	Y	0.4	-4.5
chr5:116290966:A:T	A	T	0.8921	0.0073	0.8747	0.9105	0.0077	0.0157	0.6248	0	5.583	11	0.8997	440683	39106	401577	chr5	116290966	5	5	116290966	116290966	1	1	0.1079	95099.4	0.0358	5	116290966	*	rs11740246	W	115626663	rs11740246	A	T	0.8883	-0.0134	0.0027	1e-06	686996	115626663	116290966	5	116290966	5	116290966	*	W	0.490446	-4.96296
chr5:116293657:T:C	T	C	0.6589	0.0094	0.6425	0.6889	-0.0042	0.01	0.6734	0	4.53	11	0.9518	440683	39106	401577	chr5	116293657	5	5	116293657	116293657	1	1	0.3411	300634	0.0464	5	116293657	*	rs41271	B	115629354	rs41271	T	C	0.658	0.0079	0.0018	1.4e-05	689106	115629354	116293657	5	116293657	5	116293657	*	B	-0.42	4.38889
chr5:116294606:T:C	T	C	0.6605	0.0087	0.6462	0.69	-0.0031	0.01	0.7603	0	4.858	11	0.9378	440683	39106	401577	chr5	116294606	5	5	116294606	116294606	1	1	0.3395	299224	0.0438	5	116294606	*	rs37180	Y	115630303	rs37180	T	C	0.6582	0.0079	0.0018	1.6e-05	688998	115630303	116294606	5	116294606	5	116294606	*	Y	-0.31	4.38889
chr5:116296974:A:C	A	C	0.6591	0.0091	0.6434	0.689	-0.0039	0.01	0.6959	0	4.859	11	0.9378	440683	39106	401577	chr5	116296974	5	5	116296974	116296974	1	1	0.3409	300458	0.0456	5	116296974	*	rs173813	M	115632671	rs173813	A	C	0.6581	0.0078	0.0018	2e-05	689002	115632671	116296974	5	116296974	5	116296974	*	M	-0.39	4.33333
chr5:116297973:A:G	A	G	0.6584	0.0098	0.6418	0.6867	-0.0051	0.01	0.6124	0	5.146	11	0.9239	440683	39106	401577	chr5	116297973	5	5	116297973	116297973	1	1	0.3416	301075	0.0449	5	116297973	*	rs253952	R	115633670	rs253952	A	G	0.6579	0.0079	0.0018	1.5e-05	688640	115633670	116297973	5	116297973	5	116297973	*	R	-0.51	4.38889
chr5:116300091:T:C	T	C	0.6586	0.0097	0.642	0.6875	-0.0052	0.01	0.6038	0	4.845	11	0.9384	440683	39106	401577	chr5	116300091	5	5	116300091	116300091	1	1	0.3414	300898	0.0455	5	116300091	*	rs153594	Y	115635788	rs153594	T	C	0.657	0.0076	0.0018	3e-05	688272	115635788	116300091	5	116300091	5	116300091	*	Y	-0.52	4.22222
chr5:116300206:G:A	A	G	0.3409	0.0094	0.312	0.3575	0.0047	0.01	0.6371	0	4.841	11	0.9386	440683	39106	401577	chr5	116300206	5	5	116300206	116300206	1	1	0.3409	300458	0.0455	5	116300206	*	rs153593	V	115635903	rs153593	A	G	0.3429	-0.0079	0.0018	1.6e-05	687196	115635903	116300206	5	116300206	5	116300206	*	V	0.47	-4.38889
chr5:116302058:A:T	A	T	0.6588	0.0097	0.642	0.6876	-0.0052	0.01	0.6013	0	4.952	11	0.9335	440683	39106	401577	chr5	116302058	5	5	116302058	116302058	1	1	0.3412	300722	0.0456	5	116302058	*	rs27125	W	115637755	rs27125	A	T	0.657	0.0078	0.0018	1.7e-05	688263	115637755	116302058	5	116302058	5	116302058	*	W	-0.52	4.33333
chr5:116302901:A:C	A	C	0.7372	0.013	0.7112	0.7739	0.0008	0.0108	0.943	0	8.365	11	0.6803	440683	39106	401577	chr5	116302901	5	5	116302901	116302901	1	1	0.2628	231623	0.0627	5	116302901	*	rs27126	M	115638598	rs27126	A	C	0.7425	0.0069	0.0019	0.00041	688868	115638598	116302901	5	116302901	5	116302901	*	M	0.0740741	3.63158
chr5:116303189:A:C	A	C	0.9703	0.0015	0.9669	0.9736	0.0374	0.0282	0.1847	36.6	17.344	11	0.09811	440683	39106	401577	chr5	116303189	5	5	116303189	116303189	1	1	0.0297	26176.6	0.0067	5	116303189	*	rs17500032	M	115638886	rs17500032	A	C	0.97018	0.0178	0.0051	0.00043	690181	115638886	116303189	5	116303189	5	116303189	*	M	1.32624	3.4902
chr5:116303762:T:A	A	T	0.3409	0.0096	0.3122	0.358	0.0054	0.01	0.5909	0	4.86	11	0.9377	440683	39106	401577	chr5	116303762	5	5	116303762	116303762	1	1	0.3409	300458	0.0458	5	116303762	*	rs149131	W	115639459	rs149131	A	T	0.3429	-0.0077	0.0018	2.2e-05	688215	115639459	116303762	5	116303762	5	116303762	*	W	0.54	-4.27778
chr5:116306130:C:G	C	G	0.7684	0.0103	0.7462	0.8013	0.0064	0.0113	0.569	0	6.46	11	0.841	440683	39106	401577	chr5	116306130	5	5	116306130	116306130	1	1	0.2316	204124	0.0551	5	116306130	*	rs254152	S	115641827	rs254152	C	G	0.7751	0.0082	0.002	5.4e-05	688627	115641827	116306130	5	116306130	5	116306130	*	S	0.566372	4.1
chr5:116306400:C:G	C	G	0.6901	0.0072	0.6748	0.7178	-0.0002	0.0103	0.9832	0	4.456	11	0.9546	440683	39106	401577	chr5	116306400	5	5	116306400	116306400	1	1	0.3099	273135	0.043	5	116306400	*	rs254151	S	115642097	rs254151	C	G	0.6934	0.0087	0.0019	3.4e-06	687961	115642097	116306400	5	116306400	5	116306400	*	S	-0.0194175	4.57895
chr5:116306668:T:G	T	G	0.967	0.0024	0.9631	0.9727	0.0397	0.0268	0.1378	33.8	16.608	11	0.12	440683	39106	401577	chr5	116306668	5	5	116306668	116306668	1	1	0.033	29085.1	0.0096	5	116306668	*	rs11956927	K	115642365	rs11956927	T	G	0.96673	0.0169	0.0048	0.00048	691141	115642365	116306668	5	116306668	5	116306668	*	K	1.48134	3.52083
chr5:116306816:T:C	T	C	0.6898	0.0076	0.6758	0.7156	-0.0003	0.0103	0.9805	0	4.049	11	0.9685	440683	39106	401577	chr5	116306816	5	5	116306816	116306816	1	1	0.3102	273400	0.0398	5	116306816	*	rs185263	B	115642513	rs185263	T	C	0.6895	0.0086	0.0019	4.5e-06	687932	115642513	116306816	5	116306816	5	116306816	*	B	-0.0291262	4.52632
chr5:116308018:T:C	T	C	0.7684	0.0104	0.7472	0.8017	0.0073	0.0113	0.5166	0	6.202	11	0.8596	440683	39106	401577	chr5	116308018	5	5	116308018	116308018	1	1	0.2316	204124	0.0545	5	116308018	*	rs254150	Y	115643715	rs254150	T	C	0.7753	0.0082	0.0021	6.2e-05	683378	115643715	116308018	5	116308018	5	116308018	*	Y	0.646018	3.90476
chr5:116308072:A:G	A	G	0.9034	0.0024	0.8993	0.9199	0.0101	0.0161	0.5295	65.2	31.605	11	0.0008824	440683	39106	401577	chr5	116308072	5	5	116308072	116308072	1	1	0.0966	85140	0.0206	5	116308072	*	rs11948029	R	115643769	rs11948029	A	G	0.90301	0.0109	0.0029	0.00018	691046	115643769	116308072	5	116308072	5	116308072	*	R	0.627329	3.75862
chr5:116308359:C:G	C	G	0.7545	0.0102	0.7323	0.7885	0.006	0.0111	0.5921	0	8.359	11	0.6808	440683	39106	401577	chr5	116308359	5	5	116308359	116308359	1	1	0.2455	216375	0.0562	5	116308359	*	rs785367	S	115644056	rs785367	C	G	0.762	0.0078	0.002	0.0001	683819	115644056	116308359	5	116308359	5	116308359	*	S	0.540541	3.9
chr5:116309885:G:A	A	G	0.2313	0.0104	0.1982	0.2528	-0.007	0.0113	0.5366	0	6.311	11	0.8518	440683	39106	401577	chr5	116309885	5	5	116309885	116309885	1	1	0.2313	203860	0.0546	5	116309885	*	rs712574	R	115645582	rs712574	A	G	0.2249	-0.0082	0.002	5.5e-05	689281	115645582	116309885	5	116309885	5	116309885	*	R	-0.619469	-4.1
chr5:116313617:G:T	T	G	0.0328	0.0025	0.0273	0.0369	-0.0407	0.0269	0.1302	38.9	18.009	11	0.08138	440683	39106	401577	chr5	116313617	5	5	116313617	116313617	1	1	0.0328	28908.8	0.0096	5	116313617	*	rs4921092	B	115649314	rs4921092	T	G	0.03268	-0.017	0.0048	0.00043	691019	115649314	116313617	5	116313617	5	116313617	*	B	-1.51301	-3.54167
chr5:116319888:G:C	C	G	0.3423	0.0098	0.3125	0.3573	0.005	0.01	0.6172	0	5.226	11	0.9197	440683	39106	401577	chr5	116319888	5	5	116319888	116319888	1	1	0.3423	301692	0.0448	5	116319888	*	rs785373	S	115655585	rs785373	C	G	0.3423	-0.0078	0.0018	2e-05	687768	115655585	116319888	5	116319888	5	116319888	*	S	0.5	-4.33333
chr5:116320303:A:T	A	T	0.9672	0.0025	0.9632	0.9727	0.0415	0.0269	0.1233	38.4	17.845	11	0.08525	440683	39106	401577	chr5	116320303	5	5	116320303	116320303	1	1	0.0328	28908.8	0.0095	5	116320303	*	rs7734398	W	115656000	rs7734398	A	T	0.96738	0.0169	0.0048	0.00048	691155	115656000	116320303	5	116320303	5	116320303	*	W	1.54275	3.52083
chr5:116321588:G:A	A	G	0.3422	0.0096	0.3123	0.3567	0.0044	0.01	0.6618	0	4.932	11	0.9344	440683	39106	401577	chr5	116321588	5	5	116321588	116321588	1	1	0.3422	301603	0.0444	5	116321588	*	rs712591	R	115657285	rs712591	A	G	0.3419	-0.0078	0.0018	1.9e-05	687742	115657285	116321588	5	116321588	5	116321588	*	R	0.44	-4.33333
chr5:116323450:A:G	A	G	0.9674	0.0023	0.9636	0.9727	0.0412	0.0269	0.1265	38	17.749	11	0.08759	440683	39106	401577	chr5	116323450	5	5	116323450	116323450	1	1	0.0326	28732.5	0.0091	5	116323450	*	rs4921093	R	115659147	rs4921093	A	G	0.96773	0.0169	0.0048	0.00047	691153	115659147	116323450	5	116323450	5	116323450	*	R	1.5316	3.52083
chr5:116323755:A:T	A	T	0.6577	0.0097	0.6431	0.6877	-0.0047	0.01	0.6384	0	4.984	11	0.9319	440683	39106	401577	chr5	116323755	5	5	116323755	116323755	1	1	0.3423	301692	0.0446	5	116323755	*	rs785375	W	115659452	rs785375	A	T	0.6581	0.0078	0.0018	1.8e-05	688743	115659452	116323755	5	116323755	5	116323755	*	W	-0.47	4.33333
chr5:116328510:T:C	T	C	0.9583	0.0022	0.9548	0.9638	0.0344	0.0239	0.1495	29.4	15.573	11	0.1578	440683	39106	401577	chr5	116328510	5	5	116328510	116328510	1	1	0.0417	36753	0.009	5	116328510	*	rs1842003	Y	115664207	rs1842003	T	C	0.96065	0.0162	0.0044	0.00027	691040	115664207	116328510	5	116328510	5	116328510	*	Y	1.43933	3.68182
chr5:116337688:G:A	A	G	0.0328	0.0025	0.0274	0.0367	-0.0367	0.0269	0.1733	41.6	18.845	11	0.06393	440683	39106	401577	chr5	116337688	5	5	116337688	116337688	1	1	0.0328	28908.8	0.0093	5	116337688	*	rs4920914	R	115673385	rs4920914	A	G	0.03274	-0.019	0.0053	0.0003	528172	115673385	116337688	5	116337688	5	116337688	*	R	-1.36431	-3.58491
chr5:116338455:A:G	A	G	0.9673	0.0023	0.9636	0.9726	0.0374	0.027	0.1661	41.5	18.787	11	0.06502	440683	39106	401577	chr5	116338455	5	5	116338455	116338455	1	1	0.0327	28820.7	0.009	5	116338455	*	rs11948686	R	115674152	rs11948686	A	G	0.96738	0.0171	0.0048	0.0004	690965	115674152	116338455	5	116338455	5	116338455	*	R	1.38519	3.5625
chr5:116340338:C:T	T	C	0.0328	0.0025	0.0274	0.0367	-0.0359	0.0269	0.1831	40.8	18.589	11	0.06889	440683	39106	401577	chr5	116340338	5	5	116340338	116340338	1	1	0.0328	28908.8	0.0093	5	116340338	*	rs4921095	Y	115676035	rs4921095	T	C	0.03286	-0.017	0.0048	0.00045	691171	115676035	116340338	5	116340338	5	116340338	*	Y	-1.33457	-3.54167
chr5:116347610:A:G	A	G	0.7529	0.0061	0.7434	0.7785	-0.0066	0.0111	0.5521	0	7.393	11	0.7664	440683	39106	401577	chr5	116347610	5	5	116347610	116347610	1	1	0.2471	217786	0.0351	5	116347610	*	rs153580	R	115683307	rs153580	A	G	0.7549	0.0081	0.002	5.2e-05	689237	115683307	116347610	5	116347610	5	116347610	*	R	-0.594595	4.05
chr5:116350194:G:A	A	G	0.2764	0.0089	0.2561	0.2935	0.003	0.0107	0.7803	0	2.99	11	0.9909	440683	39106	401577	chr5	116350194	5	5	116350194	116350194	1	1	0.2764	243610	0.0374	5	116350194	*	rs187592	R	115685891	rs187592	A	G	0.2733	-0.0087	0.0019	7e-06	689327	115685891	116350194	5	116350194	5	116350194	*	R	0.280374	-4.57895
chr5:116352018:G:A	A	G	0.3331	0.0084	0.3067	0.346	0.0052	0.0101	0.6094	0	7.413	11	0.7647	440683	39106	401577	chr5	116352018	5	5	116352018	116352018	1	1	0.3331	293583	0.0393	5	116352018	*	rs253961	R	115687715	rs253961	A	G	0.3302	-0.0095	0.0018	2e-07	689190	115687715	116352018	5	116352018	5	116352018	*	R	0.514851	-5.27778
chr5:116356386:G:A	A	G	0.3349	0.0084	0.3074	0.347	0.0064	0.0101	0.5261	0	7.568	11	0.7514	440683	39106	401577	chr5	116356386	5	5	116356386	116356386	1	1	0.3349	295169	0.0396	5	116356386	*	rs166204	R	115692083	rs166204	A	G	0.3337	-0.0098	0.0018	7.6e-08	690174	115692083	116356386	5	116356386	5	116356386	*	R	0.633663	-5.44444
chr5:116358195:G:A	A	G	0.3273	0.0074	0.3021	0.3368	0.0085	0.0102	0.4018	0	7.912	11	0.7211	440683	39106	401577	chr5	116358195	5	5	116358195	116358195	1	1	0.3273	288471	0.0347	5	116358195	*	rs27368	R	115693892	rs27368	A	G	0.3261	-0.0106	0.0018	9.5e-09	690838	115693892	116358195	5	116358195	5	116358195	*	R	0.833333	-5.88889
chr5:116358713:C:G	C	G	0.6696	0.0077	0.6586	0.6967	-0.0076	0.0102	0.4562	0	7.429	11	0.7633	440683	39106	401577	chr5	116358713	5	5	116358713	116358713	1	1	0.3304	291203	0.0381	5	116358713	*	rs28031	S	115694410	rs28031	C	G	0.675	0.0103	0.0019	2.7e-08	687508	115694410	116358713	5	116358713	5	116358713	*	S	-0.745098	5.42105
chr5:116359380:G:A	A	G	0.1942	0.0051	0.1714	0.2009	0.003	0.0121	0.8017	0	9.48	11	0.5777	440683	39106	401577	chr5	116359380	5	5	116359380	116359380	1	1	0.1942	171161	0.0295	5	116359380	*	rs27634	R	115695077	rs27634	A	G	0.1917	-0.0078	0.0022	0.00037	691245	115695077	116359380	5	116359380	5	116359380	*	R	0.247934	-3.54545
chr5:116362534:A:G	A	G	0.6796	0.0074	0.6698	0.7063	-0.0067	0.0102	0.5149	0	10.226	11	0.5102	440683	39106	401577	chr5	116362534	5	5	116362534	116362534	1	1	0.3204	282390	0.0365	5	116362534	*	rs929752	R	115698231	rs929752	A	G	0.683	0.0102	0.0019	4.5e-08	686707	115698231	116362534	5	116362534	5	116362534	*	R	-0.656863	5.36842
chr5:116363568:T:C	T	C	0.8702	0.0052	0.8613	0.8845	-0.0126	0.0142	0.3738	62.7	29.483	11	0.001909	440683	39106	401577	chr5	116363568	5	5	116363568	116363568	1	1	0.1298	114401	0.0232	5	116363568	*	rs6892663	Y	115699265	rs6892663	T	C	0.8674	0.0099	0.0025	9.6e-05	692113	115699265	116363568	5	116363568	5	116363568	*	Y	-0.887324	3.96
chr5:116365059:C:T	T	C	0.2439	0.0045	0.2318	0.2547	0.0099	0.0111	0.3703	35.2	16.987	11	0.1083	440683	39106	401577	chr5	116365059	5	5	116365059	116365059	1	1	0.2439	214965	0.0229	5	116365059	*	rs5027681	Y	115700756	rs5027681	T	C	0.2443	-0.0083	0.002	3.4e-05	692428	115700756	116365059	5	116365059	5	116365059	*	Y	0.891892	-4.15
chr5:116365401:T:C	T	C	0.6795	0.0071	0.6697	0.7073	-0.0073	0.0102	0.4778	0	9.287	11	0.5954	440683	39106	401577	chr5	116365401	5	5	116365401	116365401	1	1	0.3205	282478	0.0376	5	116365401	*	rs1421847	Y	115701098	rs1421847	T	C	0.6828	0.0105	0.0018	1.2e-08	691903	115701098	116365401	5	116365401	5	116365401	*	Y	-0.715686	5.83333
chr5:116365440:G:A	A	G	0.3145	0.0068	0.2868	0.3233	0.007	0.0103	0.4952	0	9.624	11	0.5645	440683	39106	401577	chr5	116365440	5	5	116365440	116365440	1	1	0.3145	277190	0.0365	5	116365440	*	rs1421846	R	115701137	rs1421846	A	G	0.3136	-0.0102	0.0019	3.6e-08	691891	115701137	116365440	5	116365440	5	116365440	*	R	0.679612	-5.36842
chr5:116367424:C:A	A	C	0.3159	0.0075	0.2889	0.3276	0.0078	0.0103	0.4485	0	9.963	11	0.5337	440683	39106	401577	chr5	116367424	5	5	116367424	116367424	1	1	0.3159	278424	0.0387	5	116367424	*	rs10054441	M	115703121	rs10054441	A	C	0.3112	-0.0101	0.0019	4.5e-08	691387	115703121	116367424	5	116367424	5	116367424	*	M	0.757282	-5.31579
chr5:116369999:T:G	T	G	0.6798	0.0078	0.6682	0.7077	-0.0083	0.0103	0.4169	0	9.296	11	0.5946	440683	39106	401577	chr5	116369999	5	5	116369999	116369999	1	1	0.3202	282213	0.0395	5	116369999	*	rs6897517	K	115705696	rs6897517	T	G	0.6832	0.0104	0.0018	1.6e-08	690291	115705696	116369999	5	116369999	5	116369999	*	K	-0.805825	5.77778
chr5:116371760:C:T	T	C	0.1304	0.0041	0.1126	0.1352	0.009	0.0142	0.525	66.3	32.651	11	0.0005992	440683	39106	401577	chr5	116371760	5	5	116371760	116371760	1	1	0.1304	114930	0.0226	5	116371760	*	rs4921096	Y	115707457	rs4921096	T	C	0.1306	-0.0094	0.0026	0.00023	690905	115707457	116371760	5	116371760	5	116371760	*	Y	0.633803	-3.61538
chr5:116372236:A:G	A	G	0.9169	0.0023	0.9123	0.9296	-0.0014	0.0173	0.935	58.1	26.26	11	0.005936	440683	39106	401577	chr5	116372236	5	5	116372236	116372236	1	1	0.0831	73241.5	0.0173	5	116372236	*	rs17139611	R	115707933	rs17139611	A	G	0.91797	0.0135	0.0031	1.7e-05	691149	115707933	116372236	5	116372236	5	116372236	*	R	-0.0809249	4.35484
chr5:116373459:A:C	A	C	0.683	0.0098	0.6676	0.7107	-0.0094	0.0103	0.3633	0	7.731	11	0.7372	440683	39106	401577	chr5	116373459	5	5	116373459	116373459	1	1	0.317	279393	0.0431	5	116373459	*	rs9327000	M	115709156	rs9327000	A	C	0.6843	0.0108	0.0019	6.1e-09	687873	115709156	116373459	5	116373459	5	116373459	*	M	-0.912621	5.68421
chr5:116374888:A:G	A	G	0.801	0.0051	0.7936	0.823	-0.0041	0.012	0.7341	0	8.256	11	0.6902	440683	39106	401577	chr5	116374888	5	5	116374888	116374888	1	1	0.199	175392	0.0294	5	116374888	*	rs10073350	R	115710585	rs10073350	A	G	0.8044	0.0082	0.0022	0.00019	689182	115710585	116374888	5	116374888	5	116374888	*	R	-0.341667	3.72727
chr5:116375106:T:C	T	C	0.6723	0.0075	0.6618	0.698	-0.0103	0.0102	0.3131	0	7.612	11	0.7475	440683	39106	401577	chr5	116375106	5	5	116375106	116375106	1	1	0.3277	288824	0.0362	5	116375106	*	rs6594967	Y	115710803	rs6594967	T	C	0.6726	0.0109	0.0018	3.4e-09	689250	115710803	116375106	5	116375106	5	116375106	*	Y	-1.0098	6.05556
chr5:116375758:G:A	A	G	0.2828	0.0087	0.2601	0.2993	0.0058	0.0106	0.5875	0	3.315	11	0.9859	440683	39106	401577	chr5	116375758	5	5	116375758	116375758	1	1	0.2828	249250	0.0392	5	116375758	*	rs10038877	R	115711455	rs10038877	A	G	0.2792	-0.0097	0.0019	4.8e-07	688464	115711455	116375758	5	116375758	5	116375758	*	R	0.54717	-5.10526
chr5:116382971:T:G	T	G	0.6721	0.0072	0.6627	0.6967	-0.0108	0.0102	0.2904	0	8.13	11	0.7016	440683	39106	401577	chr5	116382971	5	5	116382971	116382971	1	1	0.3279	289000	0.034	5	116382971	*	rs7701723	K	115718668	rs7701723	T	G	0.6724	0.0107	0.0019	1e-08	682218	115718668	116382971	5	116382971	5	116382971	*	K	-1.05882	5.63158
chr5:116383148:T:C	T	C	0.1647	0.007	0.156	0.2095	-0.0069	0.0135	0.6079	0	6.888	11	0.8081	440683	39106	401577	chr5	116383148	5	5	116383148	116383148	1	1	0.1647	145161	0.0535	5	116383148	*	rs26331	Y	115718845	rs26331	T	C	0.1583	0.0098	0.0024	5.6e-05	666551	115718845	116383148	5	116383148	5	116383148	*	Y	-0.511111	4.08333
chr5:116384397:A:G	A	G	0.7003	0.0088	0.6835	0.7263	-0.015	0.0105	0.1534	0	3.633	11	0.9794	440683	39106	401577	chr5	116384397	5	5	116384397	116384397	1	1	0.2997	264145	0.0428	5	116384397	*	rs10053028	R	115720094	rs10053028	A	G	0.7016	0.0093	0.0019	1.2e-06	677301	115720094	116384397	5	116384397	5	116384397	*	R	-1.42857	4.89474
chr5:116387674:A:T	A	T	0.7493	0.0085	0.7323	0.7735	-0.0093	0.0112	0.4056	0	4.227	11	0.9628	440683	39106	401577	chr5	116387674	5	5	116387674	116387674	1	1	0.2507	220958	0.0412	5	116387674	*	rs12516573	W	115723371	rs12516573	A	T	0.7537	0.0073	0.0021	0.00046	672252	115723371	116387674	5	116387674	5	116387674	*	W	-0.830357	3.47619
chr5:116387971:T:A	A	T	0.2208	0.0095	0.2014	0.236	0.0081	0.0116	0.4845	46.1	20.39	11	0.04027	440683	39106	401577	chr5	116387971	5	5	116387971	116387971	1	1	0.2208	194606	0.0346	5	116387971	*	rs10478300	W	115723668	rs10478300	A	T	0.2188	-0.0084	0.0021	7.7e-05	678263	115723668	116387971	5	116387971	5	116387971	*	W	0.698276	-4
chr5:116389426:C:G	C	G	0.2552	0.011	0.2239	0.2713	0.0003	0.0112	0.9772	19.5	13.672	11	0.2517	440683	39106	401577	chr5	116389426	5	5	116389426	116389426	1	1	0.2552	224925	0.0474	5	116389426	*	rs26330	S	115725123	rs26330	C	G	0.2385	-0.0082	0.0021	7e-05	676760	115725123	116389426	5	116389426	5	116389426	*	S	0.0267857	-3.90476
chr5:116390094:C:A	A	C	0.301	0.0061	0.2831	0.3155	0.0072	0.0105	0.4939	8.1	11.963	11	0.3664	440683	39106	401577	chr5	116390094	5	5	116390094	116390094	1	1	0.301	265291	0.0324	5	116390094	*	rs10477554	M	115725791	rs10477554	A	C	0.3047	-0.0083	0.0019	1.4e-05	679319	115725791	116390094	5	116390094	5	116390094	*	M	0.685714	-4.36842
chr5:116397630:A:C	A	C	0.4066	0.0117	0.3898	0.4317	0.0006	0.0097	0.9532	15.7	13.044	11	0.2905	440683	39106	401577	chr5	116397630	5	5	116397630	116397630	1	1	0.4066	358363	0.0419	5	116397630	*	rs28019	M	115733327	rs28019	A	C	0.397	-0.0073	0.0018	3.7e-05	689595	115733327	116397630	5	116397630	5	116397630	*	M	0.0618557	-4.05556
chr5:116398649:C:T	T	C	0.5856	0.0098	0.5665	0.6034	-0.0002	0.0097	0.98	20.6	13.856	11	0.2411	440683	39106	401577	chr5	116398649	5	5	116398649	116398649	1	1	0.4144	365238	0.0369	5	116398649	*	rs26328	Y	115734346	rs26328	T	C	0.5934	0.007	0.0018	6.9e-05	692444	115734346	116398649	5	116398649	5	116398649	*	Y	-0.0206186	3.88889
chr5:116398925:G:A	A	G	0.5782	0.0111	0.5574	0.5969	-0.0007	0.0097	0.9428	25.6	14.776	11	0.193	440683	39106	401577	chr5	116398925	5	5	116398925	116398925	1	1	0.4218	371760	0.0395	5	116398925	*	rs26327	R	115734622	rs26327	A	G	0.5889	0.0076	0.0018	1.6e-05	691409	115734622	116398925	5	116398925	5	116398925	*	R	-0.0721649	4.22222
chr5:116400133:A:G	A	G	0.4126	0.0138	0.3811	0.4377	-0.0001	0.0098	0.9908	37.8	17.681	11	0.08928	440683	39106	401577	chr5	116400133	5	5	116400133	116400133	1	1	0.4126	363652	0.0566	5	116400133	*	rs26326	R	115735830	rs26326	A	G	0.4016	-0.0069	0.0018	8.5e-05	689884	115735830	116400133	5	116400133	5	116400133	*	R	-0.0102041	-3.83333
chr5:116410754:C:T	T	C	0.5205	0.0142	0.4899	0.5405	-0.0026	0.0096	0.7901	2.2	11.252	11	0.4224	440683	39106	401577	chr5	116410754	5	5	116410754	116410754	1	1	0.4795	422615	0.0506	5	116410754	*	rs27953	Y	115746451	rs27953	T	C	0.5284	0.0065	0.0017	0.00021	683169	115746451	116410754	5	116410754	5	116410754	*	Y	-0.270833	3.82353
chr5:116412568:G:A	A	G	0.542	0.0169	0.5048	0.5735	-0.0036	0.0096	0.7056	0	7.989	11	0.7143	440683	39106	401577	chr5	116412568	5	5	116412568	116412568	1	1	0.458	403666	0.0687	5	116412568	*	rs26320	R	115748265	rs26320	A	G	0.5524	0.0066	0.0017	0.00017	686034	115748265	116412568	5	116412568	5	116412568	*	R	-0.375	3.88235
chr5:116423793:G:A	A	G	0.5758	0.0132	0.5301	0.5995	0.001	0.0096	0.9163	0	10.589	11	0.4783	440683	39106	401577	chr5	116423793	5	5	116423793	116423793	1	1	0.4242	373875	0.0694	5	116423793	*	rs26595	R	115759490	rs26595	A	G	0.5834	0.007	0.0017	5.5e-05	687409	115759490	116423793	5	116423793	5	116423793	*	R	0.104167	4.11765
chr5:116424123:C:G	C	G	0.4255	0.0122	0.4002	0.4693	-0.0004	0.0097	0.9676	0	10.537	11	0.4828	440683	39106	401577	chr5	116424123	5	5	116424123	116424123	1	1	0.4255	375021	0.0691	5	116424123	*	rs26596	B	115759820	rs26596	C	G	0.416	-0.0071	0.0018	4.7e-05	687585	115759820	116424123	5	116424123	5	116424123	*	B	-0.0412371	-3.94444
chr5:116424209:G:A	A	G	0.5806	0.0117	0.5375	0.6035	0.0005	0.0097	0.9561	0	10.31	11	0.5027	440683	39106	401577	chr5	116424209	5	5	116424209	116424209	1	1	0.4194	369645	0.066	5	116424209	*	rs26597	R	115759906	rs26597	A	G	0.5879	0.0068	0.0018	0.0001	687155	115759906	116424209	5	116424209	5	116424209	*	R	0.0515464	3.77778
chr5:116424225:A:G	A	G	0.4621	0.0162	0.4304	0.5056	0.0052	0.0096	0.5848	0	9.294	11	0.5948	440683	39106	401577	chr5	116424225	5	5	116424225	116424225	1	1	0.4621	407279	0.0752	5	116424225	*	rs26598	R	115759922	rs26598	A	G	0.4534	-0.0063	0.0017	0.0003	686268	115759922	116424225	5	116424225	5	116424225	*	R	0.541667	-3.70588
chr5:116426095:G:A	A	G	0.5401	0.0158	0.4957	0.574	-0.0052	0.0096	0.588	0	9.558	11	0.5705	440683	39106	401577	chr5	116426095	5	5	116426095	116426095	1	1	0.4599	405340	0.0783	5	116426095	*	rs153596	R	115761792	rs153596	A	G	0.5498	0.0061	0.0017	0.00042	690927	115761792	116426095	5	116426095	5	116426095	*	R	-0.541667	3.58824
chr5:116427760:C:T	T	C	0.5874	0.0116	0.5428	0.6112	-0.0004	0.0097	0.9665	0	10.541	11	0.4825	440683	39106	401577	chr5	116427760	5	5	116427760	116427760	1	1	0.4126	363652	0.0684	5	116427760	*	rs153747	Y	115763457	rs153747	T	C	0.5945	0.0067	0.0018	0.00013	690266	115763457	116427760	5	116427760	5	116427760	*	Y	-0.0412371	3.72222
chr5:116613882:C:T	T	C	0.3322	0.0085	0.2789	0.3427	-0.0203	0.0102	0.04588	0	8.276	11	0.6884	440683	39106	401577	chr5	116613882	5	5	116613882	116613882	1	1	0.3322	292790	0.0638	5	116613882	*	rs1873853	Y	115949578	rs1873853	T	C	0.3343	0.0068	0.0019	0.00027	678098	115949578	116613882	5	116613882	5	116613882	*	Y	-1.9902	3.57895
chr5:116618708:T:C	T	C	0.3811	0.0111	0.3629	0.4535	-0.0211	0.0098	0.03138	0	10.161	11	0.516	440683	39106	401577	chr5	116618708	5	5	116618708	116618708	1	1	0.3811	335889	0.0906	5	116618708	*	rs2546511	Y	115954404	rs2546511	T	C	0.3808	0.0069	0.0018	0.00012	685678	115954404	116618708	5	116618708	5	116618708	*	Y	-2.15306	3.83333
chr5:116620955:A:G	A	G	0.4005	0.0145	0.3794	0.4532	-0.0172	0.0099	0.08208	0	7.464	11	0.7604	440683	39106	401577	chr5	116620955	5	5	116620955	116620955	1	1	0.4005	352987	0.0738	5	116620955	*	rs617223	R	115956651	rs617223	A	G	0.3868	0.0074	0.0018	3.9e-05	688593	115956651	116620955	5	116620955	5	116620955	*	R	-1.73737	4.11111
chr5:116621604:G:A	A	G	0.2351	0.0078	0.1946	0.2485	-0.0188	0.0113	0.09616	10.5	12.286	11	0.3425	440683	39106	401577	chr5	116621604	5	5	116621604	116621604	1	1	0.2351	207209	0.0539	5	116621604	*	rs6896713	R	115957300	rs6896713	A	G	0.2436	0.0072	0.002	0.0004	689744	115957300	116621604	5	116621604	5	116621604	*	R	-1.66372	3.6
chr5:116626670:C:T	T	C	0.7175	0.0083	0.7024	0.7372	0.0208	0.0108	0.05333	0	4.906	10	0.8973	434212	38741	395471	chr5	116626670	5	5	116626670	116626670	0.990666	0.984795	0.2825	245330	0.0348	5	116626670	*	rs613280	Y	115962366	rs613280	T	C	0.724	-0.0071	0.0019	0.00021	692000	115962366	116626670	5	116626670	5	116626670	*	Y	1.92593	-3.73684
chr5:116626767:G:A	A	G	0.726	0.0072	0.712	0.7463	0.0199	0.0109	0.06799	0	5.922	10	0.8218	434212	38741	395471	chr5	116626767	5	5	116626767	116626767	0.990666	0.984795	0.274	237948	0.0343	5	116626767	*	rs623641	R	115962463	rs623641	A	G	0.7268	-0.0075	0.0019	0.0001	691219	115962463	116626767	5	116626767	5	116626767	*	R	1.82569	-3.94737
chr5:116630484:G:T	T	G	0.6649	0.0125	0.6443	0.6998	0.0103	0.0103	0.3139	0	4.329	10	0.9313	434212	38741	395471	chr5	116630484	5	5	116630484	116630484	0.990666	0.984795	0.3351	291009	0.0555	5	116630484	*	rs657068	K	115966180	rs657068	T	G	0.6746	-0.0072	0.0019	0.00011	689575	115966180	116630484	5	116630484	5	116630484	*	K	1	-3.78947
chr5:116631575:A:G	A	G	0.7509	0.0078	0.737	0.7885	0.0205	0.0111	0.06425	0	9.541	11	0.5721	440683	39106	401577	chr5	116631575	5	5	116631575	116631575	1	1	0.2491	219548	0.0515	5	116631575	*	rs11744476	R	115967271	rs11744476	A	G	0.7388	-0.0073	0.002	0.0002	689254	115967271	116631575	5	116631575	5	116631575	*	R	1.84685	-3.65
chr5:116632118:C:T	T	C	0.7455	0.0066	0.7269	0.7579	0.021	0.011	0.05648	0	7.929	10	0.6358	434212	38741	395471	chr5	116632118	5	5	116632118	116632118	0.990666	0.984795	0.2545	221014	0.031	5	116632118	*	rs597797	Y	115967814	rs597797	T	C	0.7394	-0.0077	0.002	8.9e-05	686472	115967814	116632118	5	116632118	5	116632118	*	Y	1.90909	-3.85
chr5:116632923:C:G	C	G	0.7274	0.0052	0.7218	0.7718	0.0142	0.0108	0.1865	0	8.638	11	0.6553	440683	39106	401577	chr5	116632923	5	5	116632923	116632923	1	1	0.2726	240260	0.05	5	116632923	*	rs727685	S	115968619	rs727685	C	G	0.7201	-0.0073	0.0019	0.00017	688488	115968619	116632923	5	116632923	5	116632923	*	S	1.31481	-3.84211
chr5:116633811:A:G	A	G	0.2682	0.0072	0.238	0.2815	-0.0191	0.011	0.08088	0	6.637	10	0.7592	434212	38741	395471	chr5	116633811	5	5	116633811	116633811	0.990666	0.984795	0.2682	232911	0.0435	5	116633811	*	rs625996	R	115969507	rs625996	A	G	0.2704	0.0073	0.0019	0.00018	690289	115969507	116633811	5	116633811	5	116633811	*	R	-1.73636	3.84211
chr5:116634036:A:T	A	T	0.2691	0.0071	0.2402	0.2819	-0.0188	0.011	0.08544	0	6.207	10	0.7976	434212	38741	395471	chr5	116634036	5	5	116634036	116634036	0.990666	0.984795	0.2691	233693	0.0417	5	116634036	*	rs610388	W	115969732	rs610388	A	T	0.2691	0.0073	0.0019	0.00019	690385	115969732	116634036	5	116634036	5	116634036	*	W	-1.70909	3.84211
chr5:116634051:C:T	T	C	0.7309	0.007	0.7181	0.7499	0.0186	0.011	0.08887	0	6.148	10	0.8026	434212	38741	395471	chr5	116634051	5	5	116634051	116634051	0.990666	0.984795	0.2691	233693	0.0318	5	116634051	*	rs610071	Y	115969747	rs610071	T	C	0.7309	-0.0072	0.0019	0.0002	690368	115969747	116634051	5	116634051	5	116634051	*	Y	1.69091	-3.78947
chr5:116635132:G:A	A	G	0.6924	0.0071	0.6845	0.7135	0.0138	0.0105	0.1855	0	6.192	10	0.7989	434212	38741	395471	chr5	116635132	5	5	116635132	116635132	0.990666	0.984795	0.3076	267127	0.029	5	116635132	*	rs595117	R	115970828	rs595117	A	G	0.694	-0.0069	0.0019	0.00022	690746	115970828	116635132	5	116635132	5	116635132	*	R	1.31429	-3.63158
chr5:116636996:C:G	C	G	0.7157	0.006	0.7086	0.7608	0.0156	0.0108	0.1483	0	7.25	11	0.7785	440683	39106	401577	chr5	116636996	5	5	116636996	116636996	1	1	0.2843	250572	0.0522	5	116636996	*	rs1873852	S	115972692	rs1873852	C	G	0.7089	-0.0069	0.0019	0.00031	687757	115972692	116636996	5	116636996	5	116636996	*	S	1.44444	-3.63158
chr5:116637169:G:A	A	G	0.697	0.0055	0.6894	0.7149	0.0137	0.0106	0.1987	0	6.001	10	0.8151	434212	38741	395471	chr5	116637169	5	5	116637169	116637169	0.990666	0.984795	0.303	263132	0.0255	5	116637169	*	rs671809	D	115972865	rs671809	A	G	0.6984	-0.0069	0.0019	0.00024	685601	115972865	116637169	5	116637169	5	116637169	*	D	1.29245	-3.63158
chr5:116638398:T:G	T	G	0.7511	0.008	0.737	0.7855	0.021	0.0112	0.06183	0	9.021	11	0.62	440683	39106	401577	chr5	116638398	5	5	116638398	116638398	1	1	0.2489	219372	0.0485	5	116638398	*	rs9791095	K	115974094	rs9791095	T	G	0.7394	-0.0074	0.002	0.00018	682317	115974094	116638398	5	116638398	5	116638398	*	K	1.875	-3.7
chr5:116765746:A:T	A	T	0.6923	0.0155	0.657	0.7351	0.008	0.0104	0.4387	0	7.836	11	0.7279	440683	39106	401577	chr5	116765746	5	5	116765746	116765746	1	1	0.3077	271196	0.0781	5	116765746	*	rs10062738	D	116101442	rs10062738	A	T	0.6826	0.0084	0.0019	9.2e-06	681905	116101442	116765746	5	116765746	5	116765746	*	D	0.769231	4.42105
chr5:116768100:C:G	C	G	0.7536	0.0115	0.7212	0.7819	0.0093	0.0111	0.4017	4	11.455	11	0.406	440683	39106	401577	chr5	116768100	5	5	116768100	116768100	1	1	0.2464	217169	0.0607	5	116768100	*	rs12332121	S	116103796	rs12332121	C	G	0.753	0.0088	0.0019	3.4e-06	793710	116103796	116768100	5	116768100	5	116768100	*	S	0.837838	4.63158
chr5:116769657:A:T	A	T	0.754	0.0123	0.7206	0.7872	0.0097	0.0112	0.3871	8	11.959	11	0.3667	440683	39106	401577	chr5	116769657	5	5	116769657	116769657	1	1	0.246	216816	0.0666	5	116769657	*	rs17366227	W	116105353	rs17366227	A	T	0.7526	0.0088	0.002	1.2e-05	689778	116105353	116769657	5	116769657	5	116769657	*	W	0.866071	4.4
chr5:116770530:A:G	A	G	0.7527	0.0121	0.7198	0.7871	0.0097	0.0111	0.3851	7.5	11.898	11	0.3713	440683	39106	401577	chr5	116770530	5	5	116770530	116770530	1	1	0.2473	217962	0.0673	5	116770530	*	rs4920935	R	116106226	rs4920935	A	G	0.7514	0.0089	0.0019	2.5e-06	792699	116106226	116770530	5	116770530	5	116770530	*	R	0.873874	4.68421
chr5:116794997:C:T	T	C	0.2442	0.0089	0.209	0.2837	0.0018	0.0113	0.8768	0	10.581	11	0.479	440683	39106	401577	chr5	116794997	5	5	116794997	116794997	1	1	0.2442	215230	0.0747	5	116794997	*	rs17366694	Y	116130693	rs17366694	T	C	0.2499	-0.0072	0.0021	0.0005	676971	116130693	116794997	5	116794997	5	116794997	*	Y	0.159292	-3.42857
chr5:116899172:G:T	T	G	0.1369	0.0045	0.112	0.1461	-0.0354	0.0139	0.01072	18.3	13.472	11	0.2636	440683	39106	401577	chr5	116899172	5	5	116899172	116899172	1	1	0.1369	120659	0.0341	5	116899172	*	rs10053736	K	116234868	rs10053736	T	G	0.1407	-0.009	0.0025	0.0004	676295	116234868	116899172	5	116899172	5	116899172	*	K	-2.54676	-3.6
chr5:117207834:C:T	T	C	0.3389	0.009	0.3009	0.3718	-0.0051	0.0101	0.6128	17.1	13.271	11	0.276	440683	39106	401577	chr5	117207834	5	5	117207834	117207834	1	1	0.3389	298695	0.0709	5	117207834	*	rs1021515	Y	116543530	rs1021515	T	C	0.3485	-0.0077	0.0019	4.5e-05	670297	116543530	117207834	5	117207834	5	117207834	*	Y	-0.50495	-4.05263
chr5:117208204:A:C	A	C	0.6542	0.0102	0.6206	0.6959	0.0051	0.01	0.6143	17.6	13.357	11	0.2706	440683	39106	401577	chr5	117208204	5	5	117208204	117208204	1	1	0.3458	304776	0.0753	5	117208204	*	rs2132049	M	116543900	rs2132049	A	C	0.6464	0.0076	0.0019	5.3e-05	671060	116543900	117208204	5	117208204	5	117208204	*	M	0.51	4
chr5:117208476:C:A	A	C	0.4239	0.0199	0.3651	0.4615	-0.0097	0.0097	0.3166	25.5	14.757	11	0.1939	440683	39106	401577	chr5	117208476	5	5	117208476	117208476	1	1	0.4239	373611	0.0964	5	117208476	*	rs1021516	M	116544172	rs1021516	A	C	0.4174	-0.0063	0.0018	0.00039	673242	116544172	117208476	5	117208476	5	117208476	*	M	-1	-3.5
chr5:117210350:G:C	C	G	0.358	0.0125	0.3165	0.3882	-0.0067	0.01	0.5023	7.1	11.835	11	0.3762	440683	39106	401577	chr5	117210350	5	5	117210350	117210350	1	1	0.358	315529	0.0717	5	117210350	*	rs1494818	S	116546046	rs1494818	C	G	0.3574	-0.0065	0.0018	0.00046	677465	116546046	117210350	5	117210350	5	117210350	*	S	-0.67	-3.61111
chr5:117210496:A:G	A	G	0.7229	0.0053	0.6823	0.747	0.0009	0.0107	0.935	0	10.693	11	0.4693	440683	39106	401577	chr5	117210496	5	5	117210496	117210496	1	1	0.2771	244227	0.0647	5	117210496	*	rs10478336	R	116546192	rs10478336	A	G	0.7128	0.0081	0.002	3.9e-05	677914	116546192	117210496	5	117210496	5	117210496	*	R	0.0841121	4.05
chr5:117213973:A:G	A	G	0.7635	0.0062	0.7222	0.7817	0.0079	0.0113	0.481	0	8.797	11	0.6406	440683	39106	401577	chr5	117213973	5	5	117213973	117213973	1	1	0.2365	208443	0.0595	5	117213973	*	rs7710998	R	116549669	rs7710998	A	G	0.7569	0.0079	0.0021	0.00012	679353	116549669	117213973	5	117213973	5	117213973	*	R	0.699115	3.7619
chr5:117215381:T:C	T	C	0.6439	0.0122	0.6094	0.6846	0.0073	0.01	0.4659	5.6	11.648	11	0.3907	440683	39106	401577	chr5	117215381	5	5	117215381	117215381	1	1	0.3561	313854	0.0752	5	117215381	*	rs7702997	Y	116551077	rs7702997	T	C	0.6436	0.0067	0.0018	0.00027	680936	116551077	117215381	5	117215381	5	117215381	*	Y	0.73	3.72222
chr5:117215412:A:T	A	T	0.7259	0.0056	0.6865	0.7504	0.0025	0.0107	0.8166	0	9.584	11	0.5682	440683	39106	401577	chr5	117215412	5	5	117215412	117215412	1	1	0.2741	241582	0.0639	5	117215412	*	rs6595019	W	116551108	rs6595019	A	T	0.7158	0.0081	0.002	3.7e-05	675322	116551108	117215412	5	117215412	5	117215412	*	W	0.233645	4.05
chr5:117215437:G:C	C	G	0.3548	0.0121	0.3069	0.3845	-0.0076	0.01	0.4441	6.6	11.775	11	0.3808	440683	39106	401577	chr5	117215437	5	5	117215437	117215437	1	1	0.3548	312709	0.0776	5	117215437	*	rs6595020	S	116551133	rs6595020	C	G	0.3551	-0.0067	0.0018	0.0003	681132	116551133	117215437	5	117215437	5	117215437	*	S	-0.76	-3.72222
chr5:117215603:T:A	A	T	0.3548	0.0119	0.307	0.3865	-0.0079	0.01	0.4287	4.9	11.566	11	0.3971	440683	39106	401577	chr5	117215603	5	5	117215603	117215603	1	1	0.3548	312709	0.0795	5	117215603	*	rs6862441	W	116551299	rs6862441	A	T	0.3551	-0.0065	0.0018	0.00042	681925	116551299	117215603	5	117215603	5	117215603	*	W	-0.79	-3.61111
chr5:117215991:A:G	A	G	0.6431	0.0122	0.6094	0.6842	0.0076	0.01	0.4462	0.7	11.074	11	0.4371	440683	39106	401577	chr5	117215991	5	5	117215991	117215991	1	1	0.3569	314560	0.0748	5	117215991	*	rs10080021	R	116551687	rs10080021	A	G	0.6443	0.0065	0.0018	0.00037	682222	116551687	117215991	5	117215991	5	117215991	*	R	0.76	3.61111
chr5:117217864:T:C	T	C	0.6423	0.0119	0.6091	0.6835	0.0076	0.01	0.4442	0	10.879	11	0.4535	440683	39106	401577	chr5	117217864	5	5	117217864	117217864	1	1	0.3577	315265	0.0744	5	117217864	*	rs7714476	Y	116553560	rs7714476	T	C	0.6438	0.0065	0.0018	0.00037	683118	116553560	117217864	5	117217864	5	117217864	*	Y	0.76	3.61111
chr5:117218149:A:G	A	G	0.7247	0.0058	0.6826	0.7498	0.0035	0.0107	0.7412	0	9.09	11	0.6136	440683	39106	401577	chr5	117218149	5	5	117218149	117218149	1	1	0.2753	242640	0.0672	5	117218149	*	rs7732638	R	116553845	rs7732638	A	G	0.7152	0.0082	0.002	2.7e-05	683186	116553845	117218149	5	117218149	5	117218149	*	R	0.327103	4.1
chr5:117218724:G:C	C	G	0.3573	0.0118	0.3156	0.3903	-0.0082	0.01	0.4131	0	10.557	11	0.4811	440683	39106	401577	chr5	117218724	5	5	117218724	117218724	1	1	0.3573	314912	0.0747	5	117218724	*	rs11957082	S	116554420	rs11957082	C	G	0.3556	-0.0066	0.0018	0.00031	683087	116554420	117218724	5	117218724	5	117218724	*	S	-0.82	-3.66667
chr5:117223778:C:T	T	C	0.3567	0.0122	0.3155	0.3916	-0.0089	0.01	0.3708	0	9.601	11	0.5666	440683	39106	401577	chr5	117223778	5	5	117223778	117223778	1	1	0.3567	314383	0.0761	5	117223778	*	rs13166367	Y	116559474	rs13166367	T	C	0.3578	-0.0066	0.0018	0.00029	684418	116559474	117223778	5	117223778	5	117223778	*	Y	-0.89	-3.66667
chr5:117224875:T:A	A	T	0.3569	0.0119	0.314	0.3904	-0.01	0.01	0.3175	0	9.425	11	0.5827	440683	39106	401577	chr5	117224875	5	5	117224875	117224875	1	1	0.3569	314560	0.0764	5	117224875	*	rs6883907	W	116560571	rs6883907	A	T	0.3572	-0.0066	0.0019	0.00049	630392	116560571	117224875	5	117224875	5	117224875	*	W	-1	-3.47368
chr5:117231140:G:C	C	G	0.3151	0.0088	0.2799	0.349	-0.002	0.0103	0.8473	0	9.978	11	0.5323	440683	39106	401577	chr5	117231140	5	5	117231140	117231140	1	1	0.3151	277718	0.0691	5	117231140	*	rs868720	S	116566836	rs868720	C	G	0.3202	-0.0072	0.0019	0.00014	682923	116566836	117231140	5	117231140	5	117231140	*	S	-0.194175	-3.78947
chr5:117233485:G:A	A	G	0.3554	0.0118	0.3079	0.3865	-0.0106	0.01	0.2878	0	9.295	11	0.5946	440683	39106	401577	chr5	117233485	5	5	117233485	117233485	1	1	0.3554	313237	0.0786	5	117233485	*	rs1826693	R	116569181	rs1826693	A	G	0.3571	-0.0066	0.0018	0.00029	685926	116569181	117233485	5	117233485	5	117233485	*	R	-1.06	-3.66667
chr5:117233761:T:A	A	T	0.357	0.0121	0.3149	0.391	-0.0105	0.01	0.2935	0	8.887	11	0.6323	440683	39106	401577	chr5	117233761	5	5	117233761	117233761	1	1	0.357	314648	0.0761	5	117233761	*	rs6864669	W	116569457	rs6864669	A	T	0.3576	-0.0066	0.0018	0.0003	685964	116569457	117233761	5	117233761	5	117233761	*	W	-1.05	-3.66667
chr5:117242139:T:C	T	C	0.7354	0.0048	0.6969	0.7568	0.0074	0.0108	0.4938	0	6.908	11	0.8065	440683	39106	401577	chr5	117242139	5	5	117242139	117242139	1	1	0.2646	233209	0.0599	5	117242139	*	rs10040337	Y	116577835	rs10040337	T	C	0.7262	0.0085	0.002	1.5e-05	688101	116577835	117242139	5	117242139	5	117242139	*	Y	0.685185	4.25
chr5:117246145:T:C	T	C	0.7322	0.0056	0.6949	0.7542	0.0063	0.0108	0.5573	0	7.216	11	0.7813	440683	39106	401577	chr5	117246145	5	5	117246145	117246145	1	1	0.2678	236030	0.0593	5	117246145	*	rs10073120	Y	116581841	rs10073120	T	C	0.7211	0.0082	0.002	2.9e-05	686905	116581841	117246145	5	117246145	5	117246145	*	Y	0.583333	4.1
chr5:117249865:G:A	A	G	0.342	0.0104	0.3042	0.3723	-0.0132	0.0101	0.1909	0	9.56	11	0.5703	440683	39106	401577	chr5	117249865	5	5	117249865	117249865	1	1	0.342	301427	0.0681	5	117249865	*	rs4642406	R	116585561	rs4642406	A	G	0.3416	-0.0066	0.0018	0.00029	690075	116585561	117249865	5	117249865	5	117249865	*	R	-1.30693	-3.66667
chr5:117252537:A:G	A	G	0.6559	0.011	0.6203	0.6946	0.0122	0.01	0.2254	0	9.156	11	0.6075	440683	39106	401577	chr5	117252537	5	5	117252537	117252537	1	1	0.3441	303278	0.0743	5	117252537	*	rs1494820	R	116588233	rs1494820	A	G	0.6547	0.0066	0.0018	0.00032	689888	116588233	117252537	5	117252537	5	117252537	*	R	1.22	3.66667
chr5:117252831:A:C	A	C	0.7144	0.0048	0.6821	0.7347	0.013	0.0106	0.2166	0	7.005	11	0.7987	440683	39106	401577	chr5	117252831	5	5	117252831	117252831	1	1	0.2856	251718	0.0526	5	117252831	*	rs13170929	H	116588527	rs13170929	A	C	0.7084	0.0077	0.0019	6.7e-05	690325	116588527	117252831	5	117252831	5	117252831	*	H	1.22642	4.05263
chr5:117253034:C:T	T	C	0.2622	0.005	0.2402	0.2996	-0.0073	0.0108	0.5017	0	7.236	11	0.7797	440683	39106	401577	chr5	117253034	5	5	117253034	117253034	1	1	0.2622	231094	0.0594	5	117253034	*	rs13171356	Y	116588730	rs13171356	T	C	0.2733	-0.0083	0.002	2.2e-05	690601	116588730	117253034	5	117253034	5	117253034	*	Y	-0.675926	-4.15
chr5:117254912:T:A	A	T	0.361	0.012	0.3156	0.3932	-0.0106	0.0099	0.2851	0	8.675	11	0.6519	440683	39106	401577	chr5	117254912	5	5	117254912	117254912	1	1	0.361	318173	0.0776	5	117254912	*	rs1494821	H	116590608	rs1494821	A	T	0.3609	-0.0063	0.0018	0.00049	688158	116590608	117254912	5	117254912	5	117254912	*	H	-1.07071	-3.5
chr5:117259157:A:T	A	T	0.6439	0.0128	0.6038	0.6878	0.0128	0.01	0.1986	1.1	11.124	11	0.4329	440683	39106	401577	chr5	117259157	5	5	117259157	117259157	1	1	0.3561	313854	0.084	5	117259157	*	rs1389934	W	116594853	rs1389934	A	T	0.6446	0.0065	0.0018	0.00037	691089	116594853	117259157	5	117259157	5	117259157	*	W	1.28	3.61111
chr5:117259440:A:C	A	C	0.6399	0.0132	0.5969	0.6802	0.0112	0.0099	0.2616	0	10.721	11	0.467	440683	39106	401577	chr5	117259440	5	5	117259440	117259440	1	1	0.3601	317380	0.0833	5	117259440	*	rs1389935	M	116595136	rs1389935	A	C	0.6421	0.0065	0.0018	0.00035	691105	116595136	117259440	5	117259440	5	117259440	*	M	1.13131	3.61111
chr5:117260979:G:A	A	G	0.3243	0.0103	0.2873	0.3567	-0.0062	0.0102	0.5421	6.9	11.82	11	0.3773	440683	39106	401577	chr5	117260979	5	5	117260979	117260979	1	1	0.3243	285827	0.0694	5	117260979	*	rs1353285	R	116596675	rs1353285	A	G	0.3297	-0.0076	0.0019	4.2e-05	691723	116596675	117260979	5	117260979	5	117260979	*	R	-0.607843	-4
chr5:117264611:C:T	T	C	0.3586	0.0134	0.319	0.4025	-0.0102	0.0099	0.3057	0	10.186	11	0.5138	440683	39106	401577	chr5	117264611	5	5	117264611	117264611	1	1	0.3586	316058	0.0835	5	117264611	*	rs12719227	Y	116600307	rs12719227	T	C	0.3579	-0.0065	0.0018	0.00037	691311	116600307	117264611	5	117264611	5	117264611	*	Y	-1.0303	-3.61111
chr5:117264820:A:C	A	C	0.7298	0.0041	0.6945	0.751	0.0096	0.0107	0.3708	0	8.289	11	0.6872	440683	39106	401577	chr5	117264820	5	5	117264820	117264820	1	1	0.2702	238145	0.0565	5	117264820	*	rs12719228	M	116600516	rs12719228	A	C	0.7204	0.0087	0.0019	6.8e-06	692391	116600516	117264820	5	117264820	5	117264820	*	M	0.897196	4.57895
chr5:117270992:G:C	C	G	0.3588	0.0133	0.319	0.3976	-0.0106	0.0099	0.2872	0	10.693	11	0.4694	440683	39106	401577	chr5	117270992	5	5	117270992	117270992	1	1	0.3588	316234	0.0786	5	117270992	*	rs10085046	S	116606688	rs10085046	C	G	0.358	-0.0065	0.0018	0.00032	690883	116606688	117270992	5	117270992	5	117270992	*	S	-1.07071	-3.61111
chr5:117271693:T:G	T	G	0.641	0.0134	0.6023	0.6808	0.0107	0.0099	0.2834	0	10.455	11	0.4899	440683	39106	401577	chr5	117271693	5	5	117271693	117271693	1	1	0.359	316410	0.0785	5	117271693	*	rs7729749	K	116607389	rs7729749	T	G	0.642	0.0065	0.0018	0.00032	690850	116607389	117271693	5	117271693	5	117271693	*	K	1.08081	3.61111
chr5:117272164:T:A	A	T	0.3599	0.0132	0.3195	0.4031	-0.0109	0.0099	0.2712	0	10.555	11	0.4813	440683	39106	401577	chr5	117272164	5	5	117272164	117272164	1	1	0.3599	317204	0.0836	5	117272164	*	rs7730432	W	116607860	rs7730432	A	T	0.358	-0.0065	0.0018	0.00035	690747	116607860	117272164	5	117272164	5	117272164	*	W	-1.10101	-3.61111
chr5:117272283:T:C	T	C	0.6395	0.0132	0.6023	0.6808	0.0112	0.0099	0.2606	0	10.53	11	0.4834	440683	39106	401577	chr5	117272283	5	5	117272283	117272283	1	1	0.3605	317732	0.0785	5	117272283	*	rs6595026	Y	116607979	rs6595026	T	C	0.6419	0.0064	0.0018	0.00039	690922	116607979	117272283	5	117272283	5	117272283	*	Y	1.13131	3.55556
chr5:117272483:A:G	A	G	0.7331	0.0043	0.6947	0.7531	0.0068	0.0108	0.5287	0	8.891	11	0.632	440683	39106	401577	chr5	117272483	5	5	117272483	117272483	1	1	0.2669	235237	0.0584	5	117272483	*	rs6874362	R	116608179	rs6874362	A	G	0.7246	0.0084	0.0019	1.6e-05	691420	116608179	117272483	5	117272483	5	117272483	*	R	0.62963	4.42105
chr5:117274511:C:T	T	C	0.3425	0.012	0.3011	0.3731	-0.0078	0.01	0.4369	0.6	11.07	11	0.4374	440683	39106	401577	chr5	117274511	5	5	117274511	117274511	1	1	0.3425	301868	0.072	5	117274511	*	rs10066698	Y	116610207	rs10066698	T	C	0.3423	-0.0066	0.0018	0.00029	690837	116610207	117274511	5	117274511	5	117274511	*	Y	-0.78	-3.66667
chr5:117274943:G:A	A	G	0.3422	0.012	0.3007	0.3729	-0.0085	0.01	0.3982	0.3	11.036	11	0.4403	440683	39106	401577	chr5	117274943	5	5	117274943	117274943	1	1	0.3422	301603	0.0722	5	117274943	*	rs1908411	R	116610639	rs1908411	A	G	0.3424	-0.0069	0.0018	0.00018	690791	116610639	117274943	5	117274943	5	117274943	*	R	-0.85	-3.83333
chr5:117277074:A:G	A	G	0.6715	0.0103	0.6416	0.7094	0.0042	0.0101	0.68	9.7	12.187	11	0.3498	440683	39106	401577	chr5	117277074	5	5	117277074	117277074	1	1	0.3285	289529	0.0678	5	117277074	*	rs6595027	D	116612770	rs6595027	A	G	0.6694	0.0074	0.0018	6e-05	690637	116612770	117277074	5	117277074	5	117277074	*	D	0.415842	4.11111
chr5:117278201:G:A	A	G	0.3592	0.0132	0.3188	0.4031	-0.0109	0.0099	0.2748	0	10.476	11	0.4881	440683	39106	401577	chr5	117278201	5	5	117278201	117278201	1	1	0.3592	316587	0.0843	5	117278201	*	rs13173254	R	116613897	rs13173254	A	G	0.358	-0.0065	0.0018	0.00036	690702	116613897	117278201	5	117278201	5	117278201	*	R	-1.10101	-3.61111
chr5:117279696:A:G	A	G	0.6411	0.0131	0.6025	0.6814	0.0106	0.0099	0.2848	0	10.593	11	0.4779	440683	39106	401577	chr5	117279696	5	5	117279696	117279696	1	1	0.3589	316322	0.0789	5	117279696	*	rs6884373	R	116615392	rs6884373	A	G	0.6428	0.0065	0.0018	0.00035	690866	116615392	117279696	5	117279696	5	117279696	*	R	1.07071	3.61111
chr5:117280299:A:C	A	C	0.6409	0.0131	0.6024	0.6811	0.0112	0.0099	0.2612	0	10.746	11	0.4647	440683	39106	401577	chr5	117280299	5	5	117280299	117280299	1	1	0.3591	316499	0.0787	5	117280299	*	rs1808077	M	116615995	rs1808077	A	C	0.6427	0.0065	0.0018	0.00036	690817	116615995	117280299	5	117280299	5	117280299	*	M	1.13131	3.61111
chr5:117280763:C:T	T	C	0.3591	0.0131	0.3186	0.3976	-0.0117	0.0099	0.2384	0	10.711	11	0.4678	440683	39106	401577	chr5	117280763	5	5	117280763	117280763	1	1	0.3591	316499	0.079	5	117280763	*	rs11955668	H	116616459	rs11955668	T	C	0.3581	-0.0065	0.0018	0.00035	690843	116616459	117280763	5	117280763	5	117280763	*	H	-1.18182	-3.61111
chr5:117281785:G:A	A	G	0.2654	0.0044	0.2449	0.3033	-0.0065	0.0108	0.5456	0	9.47	11	0.5786	440683	39106	401577	chr5	117281785	5	5	117281785	117281785	1	1	0.2654	233915	0.0584	5	117281785	*	rs10070521	R	116617481	rs10070521	A	G	0.2745	-0.0086	0.002	1.1e-05	690899	116617481	117281785	5	117281785	5	117281785	*	R	-0.601852	-4.3
chr5:117282403:T:C	T	C	0.7333	0.0045	0.6967	0.7534	0.0057	0.0108	0.5969	0	9.499	11	0.5759	440683	39106	401577	chr5	117282403	5	5	117282403	117282403	1	1	0.2667	235060	0.0567	5	117282403	*	rs7721890	Y	116618099	rs7721890	T	C	0.7254	0.0087	0.002	8.1e-06	691063	116618099	117282403	5	117282403	5	117282403	*	Y	0.527778	4.35
chr5:117282429:G:A	A	G	0.3588	0.013	0.3189	0.3974	-0.0109	0.0099	0.2736	1.8	11.205	11	0.4263	440683	39106	401577	chr5	117282429	5	5	117282429	117282429	1	1	0.3588	316234	0.0785	5	117282429	*	rs1494831	R	116618125	rs1494831	A	G	0.3571	-0.0067	0.0018	0.00021	690932	116618125	117282429	5	117282429	5	117282429	*	R	-1.10101	-3.72222
chr5:117283344:A:T	A	T	0.7345	0.0044	0.6967	0.7549	0.0063	0.0108	0.5565	0	9.369	11	0.5879	440683	39106	401577	chr5	117283344	5	5	117283344	117283344	1	1	0.2655	234003	0.0582	5	117283344	*	rs10059254	W	116619040	rs10059254	A	T	0.7257	0.0086	0.002	1e-05	691006	116619040	117283344	5	117283344	5	117283344	*	W	0.583333	4.3
chr5:117284032:C:A	A	C	0.2655	0.0045	0.2449	0.3032	-0.0066	0.0108	0.5426	0	9.605	11	0.5662	440683	39106	401577	chr5	117284032	5	5	117284032	117284032	1	1	0.2655	234003	0.0583	5	117284032	*	rs17141409	M	116619728	rs17141409	A	C	0.2744	-0.0087	0.002	9.1e-06	690854	116619728	117284032	5	117284032	5	117284032	*	M	-0.611111	-4.35
chr5:117286362:C:T	T	C	0.2653	0.0046	0.2448	0.302	-0.0067	0.0108	0.5339	0	9.811	11	0.5475	440683	39106	401577	chr5	117286362	5	5	117286362	117286362	1	1	0.2653	233826	0.0572	5	117286362	*	rs7723109	Y	116622058	rs7723109	T	C	0.275	-0.0087	0.002	8.1e-06	690859	116622058	117286362	5	117286362	5	117286362	*	Y	-0.62037	-4.35
chr5:117289286:A:C	A	C	0.6414	0.0122	0.6078	0.6851	0.0112	0.0099	0.2598	5	11.576	11	0.3964	440683	39106	401577	chr5	117289286	5	5	117289286	117289286	1	1	0.3586	316058	0.0773	5	117289286	*	rs7710852	M	116624982	rs7710852	A	C	0.6424	0.0066	0.0018	0.00028	691172	116624982	117289286	5	117289286	5	117289286	*	M	1.13131	3.66667
chr5:117289385:T:C	T	C	0.6386	0.0127	0.6022	0.6785	0.0095	0.0099	0.3361	0	10.934	11	0.4488	440683	39106	401577	chr5	117289385	5	5	117289385	117289385	1	1	0.3614	318526	0.0763	5	117289385	*	rs1826692	Y	116625081	rs1826692	T	C	0.6401	0.0067	0.0018	0.00021	691442	116625081	117289385	5	117289385	5	117289385	*	Y	0.959596	3.72222
chr5:117290154:A:C	A	C	0.639	0.0125	0.6027	0.6784	0.0098	0.0099	0.3223	0	10.894	11	0.4522	440683	39106	401577	chr5	117290154	5	5	117290154	117290154	1	1	0.361	318173	0.0757	5	117290154	*	rs7712165	M	116625850	rs7712165	A	C	0.6406	0.0067	0.0018	0.00023	691493	116625850	117290154	5	117290154	5	117290154	*	M	0.989899	3.72222
chr5:117290168:T:C	T	C	0.6391	0.0126	0.6028	0.6785	0.0097	0.0099	0.3291	0	10.875	11	0.4538	440683	39106	401577	chr5	117290168	5	5	117290168	117290168	1	1	0.3609	318085	0.0757	5	117290168	*	rs7732328	Y	116625864	rs7732328	T	C	0.641	0.0067	0.0018	0.00021	691461	116625864	117290168	5	117290168	5	117290168	*	Y	0.979798	3.72222
chr5:117290692:C:T	T	C	0.361	0.0125	0.3216	0.3972	-0.01	0.0099	0.3161	0	10.847	11	0.4562	440683	39106	401577	chr5	117290692	5	5	117290692	117290692	1	1	0.361	318173	0.0756	5	117290692	*	rs10463690	Y	116626388	rs10463690	T	C	0.3595	-0.0067	0.0018	0.00024	691522	116626388	117290692	5	117290692	5	117290692	*	Y	-1.0101	-3.72222
chr5:117291845:T:G	T	G	0.6393	0.0127	0.6027	0.6784	0.0092	0.0099	0.3528	0.2	11.026	11	0.4411	440683	39106	401577	chr5	117291845	5	5	117291845	117291845	1	1	0.3607	317909	0.0757	5	117291845	*	rs10463458	K	116627541	rs10463458	T	G	0.6404	0.0067	0.0018	0.00024	686020	116627541	117291845	5	117291845	5	117291845	*	K	0.929293	3.72222
chr5:117296511:T:C	T	C	0.632	0.012	0.5959	0.6734	0.0096	0.0099	0.3329	0	9.268	11	0.5972	440683	39106	401577	chr5	117296511	5	5	117296511	117296511	1	1	0.368	324343	0.0775	5	117296511	*	rs2220858	H	116632207	rs2220858	T	C	0.6321	0.0068	0.0018	0.00016	690789	116632207	117296511	5	117296511	5	117296511	*	H	0.969697	3.77778
chr5:117297911:T:C	T	C	0.6362	0.0116	0.604	0.6817	0.0104	0.0099	0.2934	0	10.334	11	0.5006	440683	39106	401577	chr5	117297911	5	5	117297911	117297911	1	1	0.3638	320641	0.0777	5	117297911	*	rs2036024	B	116633607	rs2036024	T	C	0.6348	0.0067	0.0018	0.0002	684678	116633607	117297911	5	117297911	5	117297911	*	B	1.05051	3.72222
chr5:117299788:C:T	T	C	0.3675	0.0121	0.326	0.4036	-0.0093	0.0099	0.3458	0	9.254	11	0.5985	440683	39106	401577	chr5	117299788	5	5	117299788	117299788	1	1	0.3675	323902	0.0776	5	117299788	*	rs1976282	Y	116635484	rs1976282	T	C	0.3679	-0.0068	0.0018	0.00018	690256	116635484	117299788	5	117299788	5	117299788	*	Y	-0.939394	-3.77778
chr5:117299997:T:G	T	G	0.6513	0.0098	0.6185	0.6912	0.0055	0.01	0.5817	0	9.074	11	0.615	440683	39106	401577	chr5	117299997	5	5	117299997	117299997	1	1	0.3487	307332	0.0727	5	117299997	*	rs6595028	K	116635693	rs6595028	T	G	0.6468	0.0076	0.0018	3.1e-05	690078	116635693	117299997	5	117299997	5	117299997	*	K	0.55	4.22222
chr5:117302547:A:C	A	C	0.6334	0.0123	0.5968	0.6746	0.0091	0.0099	0.3598	0	9.007	11	0.6213	440683	39106	401577	chr5	117302547	5	5	117302547	117302547	1	1	0.3666	323109	0.0778	5	117302547	*	rs4435900	M	116638243	rs4435900	A	C	0.6322	0.0068	0.0018	0.00016	689436	116638243	117302547	5	117302547	5	117302547	*	M	0.919192	3.77778
chr5:117307324:T:C	T	C	0.6194	0.0109	0.5886	0.6619	0.0139	0.0098	0.1585	0	8.709	11	0.6487	440683	39106	401577	chr5	117307324	5	5	117307324	117307324	1	1	0.3806	335448	0.0733	5	117307324	*	rs10050699	Y	116643020	rs10050699	T	C	0.6186	0.0069	0.0018	0.00013	688086	116643020	117307324	5	117307324	5	117307324	*	Y	1.41837	3.83333
chr5:117318205:A:C	A	C	0.6151	0.0105	0.5833	0.6571	0.0126	0.0098	0.2003	0	8.588	11	0.6599	440683	39106	401577	chr5	117318205	5	5	117318205	117318205	1	1	0.3849	339238	0.0738	5	117318205	*	rs10068349	M	116653901	rs10068349	A	C	0.6131	0.0069	0.0018	0.00011	686038	116653901	117318205	5	117318205	5	117318205	*	M	1.28571	3.83333
chr5:117319653:C:T	T	C	0.3793	0.011	0.338	0.4092	-0.014	0.0098	0.1558	0	7.948	11	0.7179	440683	39106	401577	chr5	117319653	5	5	117319653	117319653	1	1	0.3793	334302	0.0712	5	117319653	*	rs6870722	Y	116655349	rs6870722	T	C	0.3802	-0.0069	0.0018	0.00012	687592	116655349	117319653	5	117319653	5	117319653	*	Y	-1.42857	-3.83333
chr5:117319980:G:A	A	G	0.3201	0.0049	0.297	0.3539	-0.0147	0.0103	0.1516	0	6.623	11	0.8287	440683	39106	401577	chr5	117319980	5	5	117319980	117319980	1	1	0.3201	282125	0.0569	5	117319980	*	rs6595029	R	116655676	rs6595029	A	G	0.328	-0.0074	0.0019	6.8e-05	687323	116655676	117319980	5	117319980	5	117319980	*	R	-1.42718	-3.89474
chr5:117322267:G:A	A	G	0.3331	0.0084	0.3072	0.3605	-0.0045	0.0101	0.6535	0	9.625	11	0.5644	440683	39106	401577	chr5	117322267	5	5	117322267	117322267	1	1	0.3331	293583	0.0533	5	117322267	*	rs10050688	R	116657963	rs10050688	A	G	0.3375	-0.0081	0.0017	3.5e-06	790203	116657963	117322267	5	117322267	5	117322267	*	R	-0.445545	-4.76471
chr5:117323758:T:A	A	T	0.3492	0.0116	0.3115	0.3817	-0.0089	0.01	0.3766	0	9.417	11	0.5835	440683	39106	401577	chr5	117323758	5	5	117323758	117323758	1	1	0.3492	307773	0.0702	5	117323758	*	rs10062453	W	116659454	rs10062453	A	T	0.3504	-0.007	0.0018	0.00014	687412	116659454	117323758	5	117323758	5	117323758	*	W	-0.89	-3.88889
chr5:117326067:A:G	A	G	0.6193	0.0109	0.5853	0.6609	0.016	0.0099	0.1052	0	7.806	11	0.7306	440683	39106	401577	chr5	117326067	5	5	117326067	117326067	1	1	0.3807	335536	0.0756	5	117326067	*	rs1565892	R	116661763	rs1565892	A	G	0.6221	0.0067	0.0018	0.00017	686975	116661763	117326067	5	117326067	5	117326067	*	R	1.61616	3.72222
chr5:117552328:C:T	T	C	0.4411	0.009	0.4097	0.4474	-0.0074	0.0096	0.4403	0	4.387	11	0.9572	440683	39106	401577	chr5	117552328	5	5	117552328	117552328	1	1	0.4411	388771	0.0377	5	117552328	*	rs265899	Y	116888023	rs265899	T	C	0.4453	-0.0071	0.0017	4.2e-05	685011	116888023	117552328	5	117552328	5	117552328	*	Y	-0.770833	-4.17647
chr5:117552471:T:A	A	T	0.4413	0.0091	0.4097	0.4474	-0.0076	0.0096	0.4297	0	4.372	11	0.9577	440683	39106	401577	chr5	117552471	5	5	117552471	117552471	1	1	0.4413	388947	0.0377	5	117552471	*	rs265900	W	116888166	rs265900	A	T	0.4453	-0.0072	0.0017	3.1e-05	685361	116888166	117552471	5	117552471	5	117552471	*	W	-0.791667	-4.23529
chr5:117554902:G:A	A	G	0.4422	0.0094	0.4096	0.4488	-0.0068	0.0096	0.478	0	4.594	11	0.9492	440683	39106	401577	chr5	117554902	5	5	117554902	117554902	1	1	0.4422	389740	0.0392	5	117554902	*	rs265903	R	116890597	rs265903	A	G	0.4456	-0.0072	0.0017	3e-05	686253	116890597	117554902	5	117554902	5	117554902	*	R	-0.708333	-4.23529
chr5:117560028:G:T	T	G	0.4425	0.0094	0.4102	0.449	-0.0066	0.0096	0.4896	0	4.793	11	0.9408	440683	39106	401577	chr5	117560028	5	5	117560028	117560028	1	1	0.4425	390004	0.0388	5	117560028	*	rs267083	K	116895723	rs267083	T	G	0.4455	-0.0073	0.0017	3e-05	686026	116895723	117560028	5	117560028	5	117560028	*	K	-0.6875	-4.29412
chr5:117563445:G:A	A	G	0.4405	0.0088	0.41	0.4472	-0.006	0.0096	0.5322	0	4.743	11	0.943	440683	39106	401577	chr5	117563445	5	5	117563445	117563445	1	1	0.4405	388242	0.0372	5	117563445	*	rs155457	R	116899140	rs155457	A	G	0.4454	-0.0073	0.0017	2.6e-05	685488	116899140	117563445	5	117563445	5	117563445	*	R	-0.625	-4.29412
chr5:117564672:T:C	T	C	0.5559	0.0095	0.5491	0.5883	0.0074	0.0096	0.4413	0	4.386	11	0.9572	440683	39106	401577	chr5	117564672	5	5	117564672	117564672	1	1	0.4441	391415	0.0392	5	117564672	*	rs265915	Y	116900367	rs265915	T	C	0.5546	0.0073	0.0017	2.8e-05	686194	116900367	117564672	5	117564672	5	117564672	*	Y	0.770833	4.29412
chr5:117568686:T:G	T	G	0.5512	0.0097	0.5434	0.5855	0.0074	0.0096	0.4403	0	4.355	11	0.9583	440683	39106	401577	chr5	117568686	5	5	117568686	117568686	1	1	0.4488	395557	0.0421	5	117568686	*	rs265923	K	116904381	rs265923	T	G	0.546	0.0072	0.0017	2.9e-05	686634	116904381	117568686	5	117568686	5	117568686	*	K	0.770833	4.23529
chr5:117580054:T:C	T	C	0.5455	0.0105	0.5381	0.5842	0.0068	0.0096	0.4803	0	5.779	11	0.8877	440683	39106	401577	chr5	117580054	5	5	117580054	117580054	1	1	0.4545	400581	0.0461	5	117580054	*	rs449716	Y	116915749	rs449716	T	C	0.5433	0.0077	0.0017	9.3e-06	688149	116915749	117580054	5	117580054	5	117580054	*	Y	0.708333	4.52941
chr5:117585154:A:T	A	T	0.6137	0.012	0.5697	0.6333	-0.0179	0.0099	0.07002	12.5	12.565	11	0.3227	440683	39106	401577	chr5	117585154	5	5	117585154	117585154	1	1	0.3863	340472	0.0636	5	117585154	*	rs17343133	W	116920849	rs17343133	A	T	0.6108	-0.006	0.0017	0.00036	791138	116920849	117585154	5	117585154	5	117585154	*	W	-1.80808	-3.52941
chr5:117626671:G:A	A	G	0.3471	0.0124	0.3136	0.3648	-0.0024	0.01	0.8137	0	6.891	11	0.8079	440683	39106	401577	chr5	117626671	5	5	117626671	117626671	1	1	0.3471	305922	0.0512	5	117626671	*	rs434097	R	116962366	rs434097	A	G	0.3436	-0.0072	0.0018	7.9e-05	691713	116962366	117626671	5	117626671	5	117626671	*	R	-0.24	-4
chr5:117629630:T:C	T	C	0.6535	0.0125	0.6357	0.6868	0.0016	0.01	0.876	0	7.069	11	0.7934	440683	39106	401577	chr5	117629630	5	5	117629630	117629630	1	1	0.3465	305393	0.0511	5	117629630	*	rs11489152	Y	116965325	rs11489152	T	C	0.6576	0.0073	0.0018	7e-05	691621	116965325	117629630	5	117629630	5	117629630	*	Y	0.16	4.05556
chr5:117631173:G:T	T	G	0.3463	0.0125	0.3129	0.3645	-0.001	0.01	0.9195	0	7.118	11	0.7895	440683	39106	401577	chr5	117631173	5	5	117631173	117631173	1	1	0.3463	305217	0.0516	5	117631173	*	rs425868	K	116966868	rs425868	T	G	0.344	-0.0073	0.0018	7e-05	691734	116966868	117631173	5	117631173	5	117631173	*	K	-0.1	-4.05556
chr5:117632382:C:A	A	C	0.3489	0.0132	0.3137	0.3685	-0.0024	0.01	0.8106	0	7.093	11	0.7915	440683	39106	401577	chr5	117632382	5	5	117632382	117632382	1	1	0.3489	307509	0.0548	5	117632382	*	rs389286	H	116968077	rs389286	A	C	0.3441	-0.0076	0.002	0.0001	542117	116968077	117632382	5	117632382	5	117632382	*	H	-0.24	-3.8
chr5:117633223:T:G	T	G	0.6515	0.0134	0.6314	0.6867	0.0021	0.01	0.8339	0	7.008	11	0.7985	440683	39106	401577	chr5	117633223	5	5	117633223	117633223	1	1	0.3485	307156	0.0553	5	117633223	*	rs367980	K	116968918	rs367980	T	G	0.6562	0.0073	0.0018	6.8e-05	691778	116968918	117633223	5	117633223	5	117633223	*	K	0.21	4.05556
chr5:117634923:C:G	C	G	0.6535	0.0124	0.6348	0.687	0.0015	0.01	0.8811	0	7.11	11	0.7901	440683	39106	401577	chr5	117634923	5	5	117634923	117634923	1	1	0.3465	305393	0.0522	5	117634923	*	rs388878	S	116970618	rs388878	C	G	0.6563	0.0072	0.0018	9.1e-05	684487	116970618	117634923	5	117634923	5	117634923	*	S	0.15	4
chr5:117634954:G:C	C	G	0.3361	0.0103	0.3076	0.3549	-0.0016	0.01	0.8723	0	8.207	11	0.6947	440683	39106	401577	chr5	117634954	5	5	117634954	117634954	1	1	0.3361	296227	0.0473	5	117634954	*	rs397925	S	116970649	rs397925	C	G	0.3363	-0.0069	0.0018	0.00014	692592	116970649	117634954	5	117634954	5	117634954	*	S	-0.16	-3.83333
chr5:117635092:C:G	C	G	0.6516	0.0134	0.6314	0.6867	0.0022	0.01	0.8279	0	7.05	11	0.7951	440683	39106	401577	chr5	117635092	5	5	117635092	117635092	1	1	0.3484	307068	0.0553	5	117635092	*	rs389514	S	116970787	rs389514	C	G	0.6562	0.0071	0.0019	0.00014	686244	116970787	117635092	5	117635092	5	117635092	*	S	0.22	3.73684
chr5:117635178:T:G	T	G	0.6515	0.0134	0.6315	0.6867	0.0023	0.01	0.82	0	7.017	11	0.7977	440683	39106	401577	chr5	117635178	5	5	117635178	117635178	1	1	0.3485	307156	0.0552	5	117635178	*	rs380607	K	116970873	rs380607	T	G	0.6562	0.0073	0.0018	6.4e-05	692187	116970873	117635178	5	117635178	5	117635178	*	K	0.23	4.05556
chr5:117636821:A:T	A	T	0.6516	0.0134	0.6314	0.6867	0.0022	0.01	0.823	0	7.153	11	0.7865	440683	39106	401577	chr5	117636821	5	5	117636821	117636821	1	1	0.3484	307068	0.0553	5	117636821	*	rs434363	W	116972516	rs434363	A	T	0.6562	0.0073	0.0018	6.3e-05	686436	116972516	117636821	5	117636821	5	117636821	*	W	0.22	4.05556
chr5:117637982:T:G	T	G	0.6516	0.0134	0.6292	0.6867	0.0023	0.01	0.819	0	7.16	11	0.786	440683	39106	401577	chr5	117637982	5	5	117637982	117637982	1	1	0.3484	307068	0.0575	5	117637982	*	rs384890	B	116973677	rs384890	T	G	0.6562	0.0073	0.0018	5.1e-05	691534	116973677	117637982	5	117637982	5	117637982	*	B	0.23	4.05556
chr5:117638285:A:G	A	G	0.6515	0.0135	0.6314	0.6867	0.0022	0.01	0.8245	0	7.127	11	0.7887	440683	39106	401577	chr5	117638285	5	5	117638285	117638285	1	1	0.3485	307156	0.0553	5	117638285	*	rs405510	R	116973980	rs405510	A	G	0.6562	0.0075	0.0018	4.5e-05	689723	116973980	117638285	5	117638285	5	117638285	*	R	0.22	4.16667
chr5:117638365:C:A	A	C	0.3484	0.0134	0.3133	0.3708	-0.0022	0.01	0.8251	0	7.138	11	0.7878	440683	39106	401577	chr5	117638365	5	5	117638365	117638365	1	1	0.3484	307068	0.0575	5	117638365	*	rs371616	M	116974060	rs371616	A	C	0.3438	-0.0073	0.0018	5.4e-05	691648	116974060	117638365	5	117638365	5	117638365	*	M	-0.22	-4.05556
chr5:117638440:T:G	T	G	0.6516	0.0134	0.6292	0.6867	0.0023	0.01	0.8185	0	7.173	11	0.7849	440683	39106	401577	chr5	117638440	5	5	117638440	117638440	1	1	0.3484	307068	0.0575	5	117638440	*	rs388811	K	116974135	rs388811	T	G	0.6562	0.0073	0.0018	4.8e-05	691549	116974135	117638440	5	117638440	5	117638440	*	K	0.23	4.05556
chr5:117638470:G:T	T	G	0.3466	0.0125	0.3131	0.3676	-0.0016	0.01	0.8715	0	7.34	11	0.7709	440683	39106	401577	chr5	117638470	5	5	117638470	117638470	1	1	0.3466	305481	0.0545	5	117638470	*	rs392457	K	116974165	rs392457	T	G	0.3443	-0.0073	0.0018	6.2e-05	689799	116974165	117638470	5	117638470	5	117638470	*	K	-0.16	-4.05556
chr5:117639056:G:A	A	G	0.3484	0.0134	0.3133	0.3686	-0.0023	0.01	0.8157	0	7.154	11	0.7865	440683	39106	401577	chr5	117639056	5	5	117639056	117639056	1	1	0.3484	307068	0.0553	5	117639056	*	rs1686416	R	116974751	rs1686416	A	G	0.3438	-0.0073	0.0018	5e-05	691650	116974751	117639056	5	117639056	5	117639056	*	R	-0.23	-4.05556
chr5:117639166:C:G	C	G	0.6515	0.0134	0.6314	0.6867	0.0023	0.01	0.8163	0	7.251	11	0.7784	440683	39106	401577	chr5	117639166	5	5	117639166	117639166	1	1	0.3485	307156	0.0553	5	117639166	*	rs372531	S	116974861	rs372531	C	G	0.6562	0.0073	0.0018	6.1e-05	689780	116974861	117639166	5	117639166	5	117639166	*	S	0.23	4.05556
chr5:117639208:T:A	A	T	0.3484	0.0134	0.3132	0.3686	-0.0023	0.01	0.8177	0	7.268	11	0.7769	440683	39106	401577	chr5	117639208	5	5	117639208	117639208	1	1	0.3484	307068	0.0554	5	117639208	*	rs441104	W	116974903	rs441104	A	T	0.3438	-0.0073	0.0018	4.8e-05	691643	116974903	117639208	5	117639208	5	117639208	*	W	-0.23	-4.05556
chr5:117639489:T:G	T	G	0.6533	0.0125	0.635	0.6869	0.0017	0.01	0.8634	0	7.307	11	0.7737	440683	39106	401577	chr5	117639489	5	5	117639489	117639489	1	1	0.3467	305570	0.0519	5	117639489	*	rs447179	K	116975184	rs447179	T	G	0.6535	0.0073	0.0018	5.1e-05	691535	116975184	117639489	5	117639489	5	117639489	*	K	0.17	4.05556
chr5:117639510:G:C	C	G	0.3485	0.0134	0.3136	0.3686	-0.0023	0.01	0.819	0	7.196	11	0.783	440683	39106	401577	chr5	117639510	5	5	117639510	117639510	1	1	0.3485	307156	0.055	5	117639510	*	rs374104	S	116975205	rs374104	C	G	0.3466	-0.0073	0.0018	5.1e-05	691511	116975205	117639510	5	117639510	5	117639510	*	S	-0.23	-4.05556
chr5:117639550:G:A	A	G	0.3485	0.0134	0.3134	0.3687	-0.0025	0.01	0.806	0	7.111	11	0.79	440683	39106	401577	chr5	117639550	5	5	117639550	117639550	1	1	0.3485	307156	0.0553	5	117639550	*	rs429251	R	116975245	rs429251	A	G	0.3466	-0.0073	0.0018	5.1e-05	691511	116975245	117639550	5	117639550	5	117639550	*	R	-0.25	-4.05556
chr5:117639731:C:G	C	G	0.6532	0.0125	0.635	0.687	0.0017	0.01	0.8672	0	7.413	11	0.7648	440683	39106	401577	chr5	117639731	5	5	117639731	117639731	1	1	0.3468	305658	0.052	5	117639731	*	rs371223	B	116975426	rs371223	C	G	0.6563	0.0073	0.0018	5.8e-05	690061	116975426	117639731	5	117639731	5	117639731	*	B	0.17	4.05556
chr5:117640431:G:A	A	G	0.3484	0.0134	0.3133	0.3686	-0.0024	0.01	0.8087	0	7.255	11	0.7781	440683	39106	401577	chr5	117640431	5	5	117640431	117640431	1	1	0.3484	307068	0.0553	5	117640431	*	rs367073	R	116976126	rs367073	A	G	0.344	-0.0073	0.0018	5.1e-05	691639	116976126	117640431	5	117640431	5	117640431	*	R	-0.24	-4.05556
chr5:117640519:T:G	T	G	0.6515	0.0134	0.6314	0.6867	0.0024	0.01	0.8098	0	7.231	11	0.7801	440683	39106	401577	chr5	117640519	5	5	117640519	117640519	1	1	0.3485	307156	0.0553	5	117640519	*	rs373736	K	116976214	rs373736	T	G	0.656	0.0073	0.0018	4.8e-05	691529	116976214	117640519	5	117640519	5	117640519	*	K	0.24	4.05556
chr5:117640562:G:A	A	G	0.3467	0.0125	0.3131	0.3651	-0.0018	0.01	0.8602	0	7.226	11	0.7805	440683	39106	401577	chr5	117640562	5	5	117640562	117640562	1	1	0.3467	305570	0.052	5	117640562	*	rs367474	R	116976257	rs367474	A	G	0.3439	-0.0074	0.0018	4.5e-05	691574	116976257	117640562	5	117640562	5	117640562	*	R	-0.18	-4.11111
chr5:117640961:C:T	T	C	0.3484	0.0134	0.3133	0.3686	-0.0024	0.01	0.8136	0	7.211	11	0.7818	440683	39106	401577	chr5	117640961	5	5	117640961	117640961	1	1	0.3484	307068	0.0553	5	117640961	*	rs374657	Y	116976656	rs374657	T	C	0.3439	-0.0073	0.0018	6.5e-05	689771	116976656	117640961	5	117640961	5	117640961	*	Y	-0.24	-4.05556
chr5:117641355:A:G	A	G	0.653	0.0128	0.6347	0.6869	0.0018	0.01	0.8597	0	7.286	11	0.7755	440683	39106	401577	chr5	117641355	5	5	117641355	117641355	1	1	0.347	305834	0.0522	5	117641355	*	rs382137	V	116977050	rs382137	A	G	0.6559	0.0074	0.0018	5.4e-05	689802	116977050	117641355	5	117641355	5	117641355	*	V	0.18	4.11111
chr5:117641864:C:T	T	C	0.3484	0.0134	0.3132	0.3686	-0.0025	0.01	0.8043	0	7.243	11	0.7791	440683	39106	401577	chr5	117641864	5	5	117641864	117641864	1	1	0.3484	307068	0.0554	5	117641864	*	rs369354	Y	116977559	rs369354	T	C	0.3439	-0.0073	0.0018	6.4e-05	689769	116977559	117641864	5	117641864	5	117641864	*	Y	-0.25	-4.05556
chr5:117642072:T:G	T	G	0.6533	0.0125	0.6349	0.6869	0.0019	0.01	0.8508	0	7.333	11	0.7715	440683	39106	401577	chr5	117642072	5	5	117642072	117642072	1	1	0.3467	305570	0.052	5	117642072	*	rs387029	K	116977767	rs387029	T	G	0.6562	0.0074	0.0018	4.1e-05	691682	116977767	117642072	5	117642072	5	117642072	*	K	0.19	4.11111
chr5:117642122:G:A	A	G	0.3465	0.0125	0.3131	0.3651	-0.0025	0.01	0.8056	0	7.361	11	0.7692	440683	39106	401577	chr5	117642122	5	5	117642122	117642122	1	1	0.3465	305393	0.052	5	117642122	*	rs430952	R	116977817	rs430952	A	G	0.3437	-0.0073	0.0018	4.9e-05	691440	116977817	117642122	5	117642122	5	117642122	*	R	-0.25	-4.05556
chr5:117642944:T:C	T	C	0.6532	0.0125	0.6349	0.6869	0.0014	0.01	0.8891	0	7.418	11	0.7643	440683	39106	401577	chr5	117642944	5	5	117642944	117642944	1	1	0.3468	305658	0.052	5	117642944	*	rs437696	Y	116978639	rs437696	T	C	0.6562	0.0073	0.0018	4.7e-05	691667	116978639	117642944	5	117642944	5	117642944	*	Y	0.14	4.05556
chr5:117642993:T:C	T	C	0.6515	0.0134	0.6314	0.6867	0.0021	0.01	0.8324	0	7.205	11	0.7822	440683	39106	401577	chr5	117642993	5	5	117642993	117642993	1	1	0.3485	307156	0.0553	5	117642993	*	rs397317	Y	116978688	rs397317	T	C	0.6561	0.0073	0.0018	6.7e-05	691631	116978688	117642993	5	117642993	5	117642993	*	Y	0.21	4.05556
chr5:117643254:G:A	A	G	0.3468	0.0125	0.3131	0.3651	-0.0014	0.01	0.8887	0	7.399	11	0.766	440683	39106	401577	chr5	117643254	5	5	117643254	117643254	1	1	0.3468	305658	0.052	5	117643254	*	rs402589	R	116978949	rs402589	A	G	0.3438	-0.0074	0.0018	4.5e-05	691637	116978949	117643254	5	117643254	5	117643254	*	R	-0.14	-4.11111
chr5:117646786:T:C	T	C	0.6507	0.0134	0.6314	0.6853	0.0018	0.01	0.86	0	6.582	11	0.8318	440683	39106	401577	chr5	117646786	5	5	117646786	117646786	1	1	0.3493	307861	0.0539	5	117646786	*	rs267035	Y	116982481	rs267035	T	C	0.6555	0.0073	0.0018	6.9e-05	691512	116982481	117646786	5	117646786	5	117646786	*	Y	0.18	4.05556
chr5:117647061:C:A	A	C	0.3493	0.0134	0.3147	0.3686	-0.0018	0.01	0.8567	0	6.607	11	0.8299	440683	39106	401577	chr5	117647061	5	5	117647061	117647061	1	1	0.3493	307861	0.0539	5	117647061	*	rs267033	M	116982756	rs267033	A	C	0.3445	-0.0073	0.0018	6.8e-05	691506	116982756	117647061	5	117647061	5	117647061	*	M	-0.18	-4.05556
chr5:117647883:T:G	T	G	0.6506	0.0134	0.6314	0.6853	0.0018	0.01	0.858	0	6.61	11	0.8297	440683	39106	401577	chr5	117647883	5	5	117647883	117647883	1	1	0.3494	307949	0.0539	5	117647883	*	rs267030	B	116983578	rs267030	T	G	0.6554	0.0073	0.0018	7.1e-05	691496	116983578	117647883	5	117647883	5	117647883	*	B	0.18	4.05556
chr5:117647944:C:A	A	C	0.3493	0.0134	0.3147	0.3686	-0.0018	0.01	0.8543	0	6.599	11	0.8306	440683	39106	401577	chr5	117647944	5	5	117647944	117647944	1	1	0.3493	307861	0.0539	5	117647944	*	rs192378	M	116983639	rs192378	A	C	0.3447	-0.0073	0.0018	6.7e-05	691483	116983639	117647944	5	117647944	5	117647944	*	M	-0.18	-4.05556
chr5:117651250:C:G	C	G	0.6506	0.0134	0.6314	0.6853	0.002	0.01	0.8397	0	6.774	11	0.8171	440683	39106	401577	chr5	117651250	5	5	117651250	117651250	1	1	0.3494	307949	0.0539	5	117651250	*	rs197864	S	116986945	rs197864	C	G	0.6552	0.0072	0.0018	8e-05	684634	116986945	117651250	5	117651250	5	117651250	*	S	0.2	4
chr5:117659819:C:T	T	C	0.3493	0.0134	0.3147	0.3718	-0.0016	0.01	0.8735	0	6.569	11	0.8328	440683	39106	401577	chr5	117659819	5	5	117659819	117659819	1	1	0.3493	307861	0.0571	5	117659819	*	rs842002	Y	116995514	rs842002	T	C	0.3449	-0.0071	0.0018	0.00012	682516	116995514	117659819	5	117659819	5	117659819	*	Y	-0.16	-3.94444
chr5:117660090:C:G	C	G	0.6507	0.0133	0.6282	0.6851	0.0015	0.01	0.8796	0	6.644	11	0.8271	440683	39106	401577	chr5	117660090	5	5	117660090	117660090	1	1	0.3493	307861	0.0569	5	117660090	*	rs842003	S	116995785	rs842003	C	G	0.6555	0.0071	0.0018	0.00011	682356	116995785	117660090	5	117660090	5	117660090	*	S	0.15	3.94444
chr5:117667391:G:A	A	G	0.3491	0.0133	0.3147	0.3719	-0.0016	0.01	0.874	0	6.649	11	0.8268	440683	39106	401577	chr5	117667391	5	5	117667391	117667391	1	1	0.3491	307685	0.0572	5	117667391	*	rs1686409	R	117003086	rs1686409	A	G	0.3443	-0.0073	0.0018	7.2e-05	688921	117003086	117667391	5	117667391	5	117667391	*	R	-0.16	-4.05556
chr5:117667402:C:T	T	C	0.3491	0.0133	0.3147	0.3719	-0.0016	0.01	0.8695	0	6.64	11	0.8275	440683	39106	401577	chr5	117667402	5	5	117667402	117667402	1	1	0.3491	307685	0.0572	5	117667402	*	rs1686410	Y	117003097	rs1686410	T	C	0.3443	-0.0072	0.0018	8.4e-05	681851	117003097	117667402	5	117667402	5	117667402	*	Y	-0.16	-4
chr5:117669827:C:T	T	C	0.3403	0.0183	0.2983	0.3747	0.0074	0.01	0.4595	0	8.08	11	0.7061	440683	39106	401577	chr5	117669827	5	5	117669827	117669827	1	1	0.3403	299929	0.0764	5	117669827	*	rs10036241	Y	117005522	rs10036241	T	C	0.3324	-0.0079	0.0018	1.9e-05	685136	117005522	117669827	5	117669827	5	117669827	*	Y	0.74	-4.38889
chr5:117670251:T:C	T	C	0.6441	0.0178	0.606	0.6828	-0.0064	0.0099	0.519	0	5.8	11	0.8864	440683	39106	401577	chr5	117670251	5	5	117670251	117670251	1	1	0.3559	313678	0.0768	5	117670251	*	rs2416472	Y	117005946	rs2416472	T	C	0.6536	0.0075	0.0018	4.6e-05	685531	117005946	117670251	5	117670251	5	117670251	*	Y	-0.646465	4.16667
chr5:117670282:G:A	A	G	0.3421	0.0136	0.3123	0.366	0.0043	0.01	0.6643	0	5.963	11	0.8758	440683	39106	401577	chr5	117670282	5	5	117670282	117670282	1	1	0.3421	301515	0.0537	5	117670282	*	rs17411921	R	117005977	rs17411921	A	G	0.3382	-0.0075	0.0018	5e-05	685580	117005977	117670282	5	117670282	5	117670282	*	R	0.43	-4.16667
chr5:117670376:A:C	A	C	0.7728	0.0101	0.7442	0.7976	-0.0201	0.0113	0.07707	0	8.066	11	0.7074	440683	39106	401577	chr5	117670376	5	5	117670376	117670376	1	1	0.2272	200246	0.0534	5	117670376	*	rs951482	M	117006071	rs951482	A	C	0.7743	0.0073	0.0021	0.0005	679368	117006071	117670376	5	117670376	5	117670376	*	M	-1.77876	3.47619
chr5:117844087:T:C	T	C	0.4324	0.009	0.4171	0.4799	-0.0109	0.0096	0.2562	50.9	22.424	11	0.02128	440683	39106	401577	chr5	117844087	5	5	117844087	117844087	1	1	0.4324	381103	0.0628	5	117844087	*	rs4352636	Y	117179782	rs4352636	T	C	0.432	-0.0061	0.0017	0.00043	687403	117179782	117844087	5	117844087	5	117844087	*	Y	-1.13542	-3.58824
chr5:117863910:A:G	A	G	0.435	0.0084	0.422	0.4799	-0.0092	0.0096	0.3414	48	21.153	11	0.03182	440683	39106	401577	chr5	117863910	5	5	117863910	117863910	1	1	0.435	383394	0.0579	5	117863910	*	rs4529243	R	117199605	rs4529243	A	G	0.4348	-0.0064	0.0017	0.00024	685941	117199605	117863910	5	117863910	5	117863910	*	R	-0.958333	-3.76471
chr5:118065916:A:T	A	T	0.5715	0.0228	0.5369	0.6204	-0.0038	0.0098	0.6953	25.8	14.835	11	0.1902	440683	39106	401577	chr5	118065916	5	5	118065916	118065916	1	1	0.4285	377665	0.0835	5	118065916	*	rs13160770	W	117401611	rs13160770	A	T	0.5517	-0.0063	0.0018	0.00033	681585	117401611	118065916	5	118065916	5	118065916	*	W	-0.387755	-3.5
chr5:118096160:G:A	A	G	0.4566	0.0263	0.4002	0.495	0.0057	0.0097	0.5568	33.1	16.434	11	0.1258	440683	39106	401577	chr5	118096160	5	5	118096160	118096160	1	1	0.4566	402432	0.0948	5	118096160	*	rs10223072	R	117431855	rs10223072	A	G	0.4744	0.006	0.0017	0.0005	685975	117431855	118096160	5	118096160	5	118096160	*	R	0.587629	3.52941
chr5:118104083:T:C	T	C	0.463	0.0248	0.4104	0.5135	0.0054	0.0096	0.5735	31	15.94	11	0.1434	440683	39106	401577	chr5	118104083	5	5	118104083	118104083	1	1	0.463	408072	0.1031	5	118104083	*	rs4489097	Y	117439778	rs4489097	T	C	0.4761	0.006	0.0017	0.0005	685681	117439778	118104083	5	118104083	5	118104083	*	Y	0.5625	3.52941
chr5:118111517:T:G	T	G	0.4672	0.0246	0.4155	0.5188	0.0065	0.0096	0.4992	36	17.184	11	0.1025	440683	39106	401577	chr5	118111517	5	5	118111517	118111517	1	1	0.4672	411774	0.1033	5	118111517	*	rs13171314	K	117447212	rs13171314	T	G	0.4806	0.0061	0.0017	0.00037	685980	117447212	118111517	5	118111517	5	118111517	*	K	0.677083	3.58824
chr5:118112538:G:A	A	G	0.5274	0.0232	0.478	0.5762	-0.0027	0.0096	0.7816	35	16.918	11	0.1103	440683	39106	401577	chr5	118112538	5	5	118112538	118112538	1	1	0.4726	416534	0.0982	5	118112538	*	rs4523039	V	117448233	rs4523039	A	G	0.5143	-0.0066	0.0017	0.00014	686163	117448233	118112538	5	118112538	5	118112538	*	V	-0.28125	-3.88235
chr5:118115136:G:C	C	G	0.5282	0.023	0.477	0.576	-0.0033	0.0096	0.7268	34.9	16.909	11	0.1106	440683	39106	401577	chr5	118115136	5	5	118115136	118115136	1	1	0.4718	415828	0.099	5	118115136	*	rs10042930	S	117450831	rs10042930	C	G	0.5142	-0.0065	0.0017	0.00016	688369	117450831	118115136	5	118115136	5	118115136	*	S	-0.34375	-3.82353
chr5:118115331:A:T	A	T	0.4704	0.0231	0.4221	0.5209	0.0044	0.0096	0.6455	36.3	17.272	11	0.1001	440683	39106	401577	chr5	118115331	5	5	118115331	118115331	1	1	0.4704	414595	0.0988	5	118115331	*	rs10037904	W	117451026	rs10037904	A	T	0.4839	0.0066	0.0017	0.00014	688644	117451026	118115331	5	118115331	5	118115331	*	W	0.458333	3.88235
chr5:118131604:A:G	A	G	0.747	0.0265	0.6931	0.798	0.0004	0.011	0.9735	0	7.043	11	0.7956	440683	39106	401577	chr5	118131604	5	5	118131604	118131604	1	1	0.253	222986	0.1049	5	118131604	*	rs4551115	R	117467299	rs4551115	A	G	0.7611	0.007	0.002	0.0005	690711	117467299	118131604	5	118131604	5	118131604	*	R	0.0363636	3.5
chr5:118143228:C:G	C	G	0.7203	0.0228	0.6722	0.7685	0.0071	0.0106	0.5073	0	6.115	11	0.8656	440683	39106	401577	chr5	118143228	5	5	118143228	118143228	1	1	0.2797	246518	0.0963	5	118143228	*	rs1351241	S	117478923	rs1351241	C	G	0.7345	0.0069	0.0019	0.00038	690914	117478923	118143228	5	118143228	5	118143228	*	S	0.669811	3.63158
chr5:118147052:G:A	A	G	0.2566	0.0248	0.2095	0.3079	-0.0001	0.0109	0.9925	0	6.755	11	0.8186	440683	39106	401577	chr5	118147052	5	5	118147052	118147052	1	1	0.2566	226159	0.0984	5	118147052	*	rs4576181	R	117482747	rs4576181	A	G	0.2416	-0.0069	0.002	0.0005	691224	117482747	118147052	5	118147052	5	118147052	*	R	-0.00917431	-3.45
chr5:118147787:T:G	T	G	0.7431	0.0248	0.6918	0.7903	0.0004	0.0109	0.9683	0	6.77	11	0.8174	440683	39106	401577	chr5	118147787	5	5	118147787	118147787	1	1	0.2569	226423	0.0985	5	118147787	*	rs1351240	K	117483482	rs1351240	T	G	0.7546	0.007	0.002	0.00047	691154	117483482	118147787	5	118147787	5	118147787	*	K	0.0366972	3.5
chr5:118148239:G:A	A	G	0.2572	0.025	0.2096	0.3087	-0.0007	0.0109	0.9472	0	6.83	11	0.8127	440683	39106	401577	chr5	118148239	5	5	118148239	118148239	1	1	0.2572	226687	0.0991	5	118148239	*	rs4391209	R	117483934	rs4391209	A	G	0.2417	-0.007	0.002	0.00046	690713	117483934	118148239	5	118148239	5	118148239	*	R	-0.0642202	-3.5
chr5:118149994:A:C	A	C	0.6952	0.0262	0.6376	0.7459	0.0086	0.0104	0.4075	0	4.856	11	0.9379	440683	39106	401577	chr5	118149994	5	5	118149994	118149994	1	1	0.3048	268640	0.1083	5	118149994	*	rs11958706	M	117485689	rs11958706	A	C	0.7123	0.0067	0.0019	0.00042	690170	117485689	118149994	5	118149994	5	118149994	*	M	0.826923	3.52632
chr5:118156851:G:A	A	G	0.2573	0.0249	0.2094	0.3087	-0.001	0.0109	0.9259	0	5.853	11	0.883	440683	39106	401577	chr5	118156851	5	5	118156851	118156851	1	1	0.2573	226775	0.0993	5	118156851	*	rs12153616	R	117492546	rs12153616	A	G	0.242	-0.007	0.002	0.00047	690865	117492546	118156851	5	118156851	5	118156851	*	R	-0.0917431	-3.5
chr5:118158945:G:A	A	G	0.5528	0.0232	0.5203	0.601	-0.0077	0.0096	0.4252	37.6	17.641	11	0.0903	440683	39106	401577	chr5	118158945	5	5	118158945	118158945	1	1	0.4472	394147	0.0807	5	118158945	*	rs10079352	R	117494640	rs10079352	A	G	0.5399	-0.0059	0.0016	0.00027	793214	117494640	118158945	5	118158945	5	118158945	*	R	-0.802083	-3.6875
chr5:118160698:C:A	A	C	0.2564	0.0249	0.209	0.3079	-0.0006	0.0109	0.9548	0	6.602	11	0.8304	440683	39106	401577	chr5	118160698	5	5	118160698	118160698	1	1	0.2564	225982	0.0989	5	118160698	*	rs1471477	M	117496393	rs1471477	A	C	0.2413	-0.007	0.002	0.00047	690150	117496393	118160698	5	118160698	5	118160698	*	M	-0.0550459	-3.5
chr5:118161858:T:C	T	C	0.7044	0.0228	0.6532	0.7493	0.0058	0.0105	0.5808	0	3.755	11	0.9765	440683	39106	401577	chr5	118161858	5	5	118161858	118161858	1	1	0.2956	260532	0.0961	5	118161858	*	rs17143636	Y	117497553	rs17143636	T	C	0.7207	0.0067	0.0019	0.00047	688870	117497553	118161858	5	118161858	5	118161858	*	Y	0.552381	3.52632
chr5:118162696:A:G	A	G	0.7878	0.0286	0.7297	0.8303	-0.0031	0.0117	0.7928	0.2	11.019	11	0.4417	440683	39106	401577	chr5	118162696	5	5	118162696	118162696	1	1	0.2122	187026	0.1006	5	118162696	*	rs1479204	R	117498391	rs1479204	A	G	0.809	0.008	0.0022	0.00026	689481	117498391	118162696	5	118162696	5	118162696	*	R	-0.264957	3.63636
chr5:118163428:A:T	A	T	0.7877	0.0285	0.7298	0.8302	-0.0021	0.0117	0.859	0.9	11.099	11	0.435	440683	39106	401577	chr5	118163428	5	5	118163428	118163428	1	1	0.2123	187114	0.1004	5	118163428	*	rs1479203	W	117499123	rs1479203	A	T	0.8091	0.008	0.0022	0.00025	689621	117499123	118163428	5	118163428	5	118163428	*	W	-0.179487	3.63636
chr5:118163669:T:C	T	C	0.7873	0.0283	0.7298	0.8301	-0.0027	0.0117	0.8194	1.2	11.139	11	0.4317	440683	39106	401577	chr5	118163669	5	5	118163669	118163669	1	1	0.2127	187467	0.1003	5	118163669	*	rs1479202	Y	117499364	rs1479202	T	C	0.8089	0.008	0.0022	0.00024	688205	117499364	118163669	5	118163669	5	118163669	*	Y	-0.230769	3.63636
chr5:119342477:T:A	A	T	0.2761	0.0138	0.2483	0.3051	0.0011	0.0107	0.9165	0	10.893	11	0.4523	440683	39106	401577	chr5	119342477	5	5	119342477	119342477	1	1	0.2761	243345	0.0568	5	119342477	*	rs6876224	W	118678172	rs6876224	A	T	0.2732	0.0069	0.002	0.00043	679011	118678172	119342477	5	119342477	5	119342477	*	W	0.102804	3.45
chr5:119343005:G:T	T	G	0.2727	0.0135	0.2482	0.2997	0	0.0107	0.9978	2	11.225	11	0.4246	440683	39106	401577	chr5	119343005	5	5	119343005	119343005	1	1	0.2727	240349	0.0515	5	119343005	*	rs6896553	K	118678700	rs6896553	T	G	0.2753	0.0069	0.002	0.00049	684684	118678700	119343005	5	119343005	5	119343005	*	K	0	3.45
chr5:119344578:G:A	A	G	0.2728	0.0136	0.2462	0.3009	-0.0004	0.0107	0.973	0	10.448	11	0.4906	440683	39106	401577	chr5	119344578	5	5	119344578	119344578	1	1	0.2728	240437	0.0547	5	119344578	*	rs7707470	R	118680273	rs7707470	A	G	0.2717	0.0064	0.0018	0.0005	778237	118680273	119344578	5	119344578	5	119344578	*	R	-0.0373832	3.55556
chr5:119356917:A:G	A	G	0.7011	0.0135	0.6743	0.7329	0.0015	0.0104	0.8882	2	11.23	11	0.4242	440683	39106	401577	chr5	119356917	5	5	119356917	119356917	1	1	0.2989	263440	0.0586	5	119356917	*	rs6877025	R	118692612	rs6877025	A	G	0.7085	-0.0073	0.002	0.0002	634020	118692612	119356917	5	119356917	5	119356917	*	R	0.144231	-3.65
chr5:119363303:T:C	T	C	0.7284	0.0115	0.7021	0.7517	0.0031	0.0107	0.7761	3.4	11.388	11	0.4113	440683	39106	401577	chr5	119363303	5	5	119363303	119363303	1	1	0.2716	239379	0.0496	5	119363303	*	rs17145265	Y	118698998	rs17145265	T	C	0.7317	-0.0072	0.002	0.00021	684184	118698998	119363303	5	119363303	5	119363303	*	Y	0.28972	-3.6
chr5:119393258:G:C	C	G	0.2791	0.0089	0.2604	0.3081	0.0065	0.0106	0.5388	0	9.895	11	0.5398	440683	39106	401577	chr5	119393258	5	5	119393258	119393258	1	1	0.2791	245989	0.0477	5	119393258	*	rs3203922	S	118728953	rs3203922	C	G	0.2772	0.0073	0.002	0.00021	676876	118728953	119393258	5	119393258	5	119393258	*	S	0.613208	3.65
chr5:119393591:C:T	T	C	0.279	0.0096	0.2604	0.3082	0.0059	0.0106	0.5769	0	9.572	11	0.5692	440683	39106	401577	chr5	119393591	5	5	119393591	119393591	1	1	0.279	245901	0.0478	5	119393591	*	rs1045241	Y	118729286	rs1045241	T	C	0.2772	0.0069	0.0018	0.00019	788529	118729286	119393591	5	119393591	5	119393591	*	Y	0.556604	3.83333
chr5:119393632:A:G	A	G	0.72	0.0095	0.6883	0.7393	-0.0045	0.0106	0.6705	0	9.208	11	0.6027	440683	39106	401577	chr5	119393632	5	5	119393632	119393632	1	1	0.28	246782	0.051	5	119393632	*	rs1045242	R	118729327	rs1045242	A	G	0.7205	-0.0069	0.0019	0.00043	685686	118729327	119393632	5	119393632	5	119393632	*	R	-0.424528	-3.63158
chr5:119393693:A:G	A	G	0.7244	0.0096	0.6951	0.7411	-0.0049	0.0106	0.6419	0	9.228	11	0.6009	440683	39106	401577	chr5	119393693	5	5	119393693	119393693	1	1	0.2756	242904	0.046	5	119393693	*	rs11064	R	118729388	rs11064	A	G	0.7249	-0.0068	0.002	0.00049	685596	118729388	119393693	5	119393693	5	119393693	*	R	-0.462264	-3.4
chr5:119396492:C:G	C	G	0.7229	0.0089	0.6932	0.7407	-0.0072	0.0106	0.4997	0	10.068	11	0.5243	440683	39106	401577	chr5	119396492	5	5	119396492	119396492	1	1	0.2771	244227	0.0475	5	119396492	*	rs7703744	S	118732187	rs7703744	C	G	0.7212	-0.0071	0.0019	0.00025	686305	118732187	119396492	5	119396492	5	119396492	*	S	-0.679245	-3.73684
chr5:119612861:A:G	A	G	0.8438	0.0151	0.8196	0.875	-0.0062	0.0132	0.639	44.4	19.787	11	0.04835	440683	39106	401577	chr5	119612861	5	5	119612861	119612861	1	1	0.1562	137669	0.0554	5	119612861	*	rs17469048	R	118948556	rs17469048	A	G	0.8435	0.0083	0.0023	0.00025	785349	118948556	119612861	5	119612861	5	119612861	*	R	-0.469697	3.6087
chr5:119890713:C:A	A	C	0.1276	0.006	0.1098	0.1384	-0.0141	0.0143	0.3258	32.5	16.302	11	0.1303	440683	39106	401577	chr5	119890713	5	5	119890713	119890713	1	1	0.1276	112462	0.0286	5	119890713	*	rs2974042	M	119226408	rs2974042	A	C	0.124	-0.0121	0.0026	4.4e-06	688427	119226408	119890713	5	119890713	5	119890713	*	M	-0.986014	-4.65385
chr5:119893156:T:C	T	C	0.3129	0.0116	0.2988	0.3475	0.0107	0.0103	0.2971	25.8	14.831	11	0.1903	440683	39106	401577	chr5	119893156	5	5	119893156	119893156	1	1	0.3129	275779	0.0487	5	119893156	*	rs2973963	Y	119228851	rs2973963	T	C	0.3104	0.0103	0.0019	5.7e-08	682387	119228851	119893156	5	119893156	5	119893156	*	Y	1.03883	5.42105
chr5:119893184:T:C	T	C	0.8856	0.0055	0.8666	0.9011	-0.0085	0.0149	0.5674	0	10.226	11	0.5102	440683	39106	401577	chr5	119893184	5	5	119893184	119893184	1	1	0.1144	100828	0.0345	5	119893184	*	rs11241518	Y	119228879	rs11241518	T	C	0.8826	0.0133	0.0027	8.5e-07	690346	119228879	119893184	5	119893184	5	119893184	*	Y	-0.57047	4.92593
chr5:119894065:A:T	A	T	0.9017	0.0032	0.8958	0.9111	0.0044	0.016	0.7807	13.3	12.687	11	0.3143	440683	39106	401577	chr5	119894065	5	5	119894065	119894065	1	1	0.0983	86638.3	0.0153	5	119894065	*	rs13186051	H	119229760	rs13186051	A	T	0.90774	0.0133	0.0029	4.3e-06	690791	119229760	119894065	5	119894065	5	119894065	*	H	0.275	4.58621
chr5:119895255:G:C	C	G	0.1131	0.0049	0.0991	0.1296	0.0098	0.015	0.5157	0	10.391	11	0.4956	440683	39106	401577	chr5	119895255	5	5	119895255	119895255	1	1	0.1131	99682.5	0.0305	5	119895255	*	rs13154261	S	119230950	rs13154261	C	G	0.1074	-0.0129	0.0027	1.6e-06	692324	119230950	119895255	5	119895255	5	119895255	*	S	0.653333	-4.77778
chr5:119895490:T:C	T	C	0.8859	0.0054	0.8684	0.9006	-0.01	0.0149	0.5028	0	10.269	11	0.5063	440683	39106	401577	chr5	119895490	5	5	119895490	119895490	1	1	0.1141	100564	0.0322	5	119895490	*	rs13178162	B	119231185	rs13178162	T	C	0.8925	0.0126	0.0027	2.9e-06	692538	119231185	119895490	5	119895490	5	119895490	*	B	-0.671141	4.66667
chr5:119896185:T:G	T	G	0.3071	0.0118	0.2908	0.3432	0.0121	0.0104	0.2456	28.4	15.36	11	0.1666	440683	39106	401577	chr5	119896185	5	5	119896185	119896185	1	1	0.3071	270667	0.0524	5	119896185	*	rs2973960	K	119231880	rs2973960	T	G	0.3042	0.0102	0.0019	1.1e-07	682631	119231880	119896185	5	119896185	5	119896185	*	K	1.16346	5.36842
chr5:119896355:A:G	A	G	0.4212	0.0091	0.4121	0.4633	0.0135	0.0097	0.1622	0	9.902	11	0.5392	440683	39106	401577	chr5	119896355	5	5	119896355	119896355	1	1	0.4212	371231	0.0512	5	119896355	*	rs2974039	R	119232050	rs2974039	A	G	0.4181	0.0079	0.0018	9.8e-06	678834	119232050	119896355	5	119896355	5	119896355	*	R	1.39175	4.38889
chr5:119897667:C:T	T	C	0.0974	0.0031	0.0873	0.1025	-0.0023	0.016	0.8837	12.5	12.576	11	0.322	440683	39106	401577	chr5	119897667	5	5	119897667	119897667	1	1	0.0974	85845	0.0152	5	119897667	*	rs4272156	Y	119233362	rs4272156	T	C	0.1005	-0.0135	0.0029	2.9e-06	692062	119233362	119897667	5	119897667	5	119897667	*	Y	-0.14375	-4.65517
chr5:119898621:T:G	T	G	0.8548	0.007	0.8367	0.8793	-0.0004	0.0135	0.9777	21	13.922	11	0.2374	440683	39106	401577	chr5	119898621	5	5	119898621	119898621	1	1	0.1452	127974	0.0426	5	119898621	*	rs4351178	K	119234316	rs4351178	T	G	0.8576	0.0122	0.0025	8.1e-07	691831	119234316	119898621	5	119898621	5	119898621	*	K	-0.0296296	4.88
chr5:119898793:A:C	A	C	0.8859	0.0056	0.8666	0.901	-0.0093	0.0149	0.5331	0	10.196	11	0.5129	440683	39106	401577	chr5	119898793	5	5	119898793	119898793	1	1	0.1141	100564	0.0344	5	119898793	*	rs4594885	M	119234488	rs4594885	A	C	0.8839	0.0131	0.0027	1e-06	692358	119234488	119898793	5	119898793	5	119898793	*	M	-0.624161	4.85185
chr5:119899532:G:A	A	G	0.129	0.0049	0.1099	0.1371	-0.0109	0.0142	0.441	36.8	17.395	11	0.09673	440683	39106	401577	chr5	119899532	5	5	119899532	119899532	1	1	0.129	113696	0.0272	5	119899532	*	rs4368759	R	119235227	rs4368759	A	G	0.1264	-0.0126	0.0028	8.5e-06	528409	119235227	119899532	5	119899532	5	119899532	*	R	-0.767606	-4.5
chr5:119901225:A:T	A	T	0.8989	0.0049	0.8898	0.9106	0.0105	0.0158	0.5067	11.2	12.39	11	0.3351	440683	39106	401577	chr5	119901225	5	5	119901225	119901225	1	1	0.1011	89106.1	0.0208	5	119901225	*	rs4574577	W	119236920	rs4574577	A	T	0.8994	0.013	0.0029	5.9e-06	686161	119236920	119901225	5	119901225	5	119901225	*	W	0.664557	4.48276
chr5:119907389:A:G	A	G	0.8551	0.0069	0.8369	0.8797	0.0001	0.0135	0.9962	23.3	14.349	11	0.2143	440683	39106	401577	chr5	119907389	5	5	119907389	119907389	1	1	0.1449	127710	0.0428	5	119907389	*	rs7725436	R	119243084	rs7725436	A	G	0.8581	0.012	0.0025	9.9e-07	691988	119243084	119907389	5	119907389	5	119907389	*	R	0.00740741	4.8
chr5:119907427:T:C	T	C	0.8836	0.0071	0.8615	0.9005	-0.0013	0.0148	0.9325	0	10.448	11	0.4906	440683	39106	401577	chr5	119907427	5	5	119907427	119907427	1	1	0.1164	102591	0.039	5	119907427	*	rs7707860	Y	119243122	rs7707860	T	C	0.8827	0.0127	0.0027	2.3e-06	691975	119243122	119907427	5	119907427	5	119907427	*	Y	-0.0878378	4.7037
chr5:119908108:A:C	A	C	0.3077	0.012	0.2929	0.3448	0.0121	0.0104	0.2437	31.2	15.987	11	0.1416	440683	39106	401577	chr5	119908108	5	5	119908108	119908108	1	1	0.3077	271196	0.0519	5	119908108	*	rs2973990	M	119243803	rs2973990	A	C	0.3038	0.01	0.0021	1.5e-06	522668	119243803	119908108	5	119908108	5	119908108	*	M	1.16346	4.7619
chr5:119916775:A:G	A	G	0.8866	0.006	0.8664	0.9006	-0.0059	0.015	0.6925	0	9.787	11	0.5497	440683	39106	401577	chr5	119916775	5	5	119916775	119916775	1	1	0.1134	99946.9	0.0342	5	119916775	*	rs12521703	R	119252470	rs12521703	A	G	0.8847	0.0129	0.0027	1.9e-06	691960	119252470	119916775	5	119916775	5	119916775	*	R	-0.393333	4.77778
chr5:119917926:C:T	T	C	0.1963	0.0079	0.1719	0.2129	0.008	0.012	0.5068	0	5.966	11	0.8756	440683	39106	401577	chr5	119917926	5	5	119917926	119917926	1	1	0.1963	173012	0.041	5	119917926	*	rs7713766	Y	119253621	rs7713766	T	C	0.1908	-0.0117	0.0022	7.2e-08	690028	119253621	119917926	5	119917926	5	119917926	*	Y	0.666667	-5.31818
chr5:119919271:A:C	A	C	0.8549	0.007	0.8372	0.8795	0.0002	0.0135	0.9888	22.5	14.192	11	0.2226	440683	39106	401577	chr5	119919271	5	5	119919271	119919271	1	1	0.1451	127886	0.0423	5	119919271	*	rs12523266	M	119254966	rs12523266	A	C	0.8579	0.0126	0.0025	3.1e-07	691904	119254966	119919271	5	119919271	5	119919271	*	M	0.0148148	5.04
chr5:119919319:A:G	A	G	0.8554	0.0068	0.8371	0.8795	-0.0006	0.0135	0.9628	24.6	14.594	11	0.2019	440683	39106	401577	chr5	119919319	5	5	119919319	119919319	1	1	0.1446	127446	0.0424	5	119919319	*	rs12520000	R	119255014	rs12520000	A	G	0.8583	0.0121	0.0025	9e-07	692199	119255014	119919319	5	119919319	5	119919319	*	R	-0.0444444	4.84
chr5:119921960:C:G	C	G	0.8559	0.0067	0.837	0.8797	-0.0022	0.0135	0.8694	26.2	14.907	11	0.1868	440683	39106	401577	chr5	119921960	5	5	119921960	119921960	1	1	0.1441	127005	0.0427	5	119921960	*	rs4310001	S	119257655	rs4310001	C	G	0.8583	0.0122	0.0025	7.2e-07	692144	119257655	119921960	5	119921960	5	119921960	*	S	-0.162963	4.88
chr5:119923549:C:G	C	G	0.8739	0.004	0.8621	0.89	0.0062	0.0143	0.6662	34.4	16.776	11	0.1147	440683	39106	401577	chr5	119923549	5	5	119923549	119923549	1	1	0.1261	111140	0.0279	5	119923549	*	rs7716801	S	119259244	rs7716801	C	G	0.8755	0.0115	0.0026	1e-05	691640	119259244	119923549	5	119923549	5	119923549	*	S	0.433566	4.42308
chr5:119923806:T:C	T	C	0.7599	0.0072	0.7435	0.783	0.0079	0.0111	0.4755	0	7.692	11	0.7406	440683	39106	401577	chr5	119923806	5	5	119923806	119923806	1	1	0.2401	211616	0.0395	5	119923806	*	rs2973968	Y	119259501	rs2973968	T	C	0.7624	0.0096	0.0022	9.5e-06	538230	119259501	119923806	5	119923806	5	119923806	*	Y	0.711712	4.36364
chr5:119924651:A:T	A	T	0.8554	0.0074	0.8365	0.8794	0.0023	0.0135	0.8675	21.6	14.037	11	0.231	440683	39106	401577	chr5	119924651	5	5	119924651	119924651	1	1	0.1446	127446	0.0429	5	119924651	*	rs2973972	W	119260346	rs2973972	A	T	0.8594	0.0123	0.0025	9.7e-07	685505	119260346	119924651	5	119924651	5	119924651	*	W	0.17037	4.92
chr5:119924682:T:A	A	T	0.112	0.0052	0.0987	0.1301	0.0103	0.0151	0.4945	0	10.239	11	0.509	440683	39106	401577	chr5	119924682	5	5	119924682	119924682	1	1	0.112	98713	0.0314	5	119924682	*	rs12521269	W	119260377	rs12521269	A	T	0.1148	-0.0128	0.0027	2.1e-06	692006	119260377	119924682	5	119924682	5	119924682	*	W	0.682119	-4.74074
chr5:119925993:A:G	A	G	0.8864	0.0053	0.869	0.9008	-0.0121	0.015	0.4186	0	10.682	11	0.4703	440683	39106	401577	chr5	119925993	5	5	119925993	119925993	1	1	0.1136	100123	0.0318	5	119925993	*	rs13158647	R	119261688	rs13158647	A	G	0.8832	0.0129	0.0027	1.7e-06	692299	119261688	119925993	5	119925993	5	119925993	*	R	-0.806667	4.77778
chr5:119926423:G:A	A	G	0.146	0.0074	0.1206	0.1641	-0.0005	0.0135	0.9678	24.6	14.579	11	0.2026	440683	39106	401577	chr5	119926423	5	5	119926423	119926423	1	1	0.146	128679	0.0435	5	119926423	*	rs2973976	R	119262118	rs2973976	A	G	0.1421	-0.0122	0.0025	7e-07	692007	119262118	119926423	5	119926423	5	119926423	*	R	-0.037037	-4.88
chr5:119926995:A:G	A	G	0.8558	0.0062	0.8389	0.8797	-0.005	0.0135	0.7109	23	14.293	11	0.2172	440683	39106	401577	chr5	119926995	5	5	119926995	119926995	1	1	0.1442	127093	0.0408	5	119926995	*	rs2973977	R	119262690	rs2973977	A	G	0.8583	0.012	0.0025	1e-06	692080	119262690	119926995	5	119926995	5	119926995	*	R	-0.37037	4.8
chr5:119928357:A:C	A	C	0.8864	0.0053	0.869	0.9008	-0.0121	0.015	0.4168	0	10.755	11	0.464	440683	39106	401577	chr5	119928357	5	5	119928357	119928357	1	1	0.1136	100123	0.0318	5	119928357	*	rs12516238	M	119264052	rs12516238	A	C	0.8838	0.0128	0.0027	1.9e-06	692294	119264052	119928357	5	119928357	5	119928357	*	M	-0.806667	4.74074
chr5:119929044:A:G	A	G	0.8697	0.0055	0.8609	0.8897	0.0099	0.0141	0.4832	35.3	16.994	11	0.1081	440683	39106	401577	chr5	119929044	5	5	119929044	119929044	1	1	0.1303	114842	0.0288	5	119929044	*	rs2973979	R	119264739	rs2973979	A	G	0.8736	0.0121	0.0026	3.2e-06	691631	119264739	119929044	5	119929044	5	119929044	*	R	0.702128	4.65385
chr5:119930914:G:C	C	G	0.0975	0.0034	0.0879	0.1036	-0.0005	0.016	0.9758	18	13.414	11	0.2672	440683	39106	401577	chr5	119930914	5	5	119930914	119930914	1	1	0.0975	85933.2	0.0157	5	119930914	*	rs3922791	S	119266609	rs3922791	C	G	0.1006	-0.0134	0.0029	3.4e-06	691900	119266609	119930914	5	119930914	5	119930914	*	S	-0.03125	-4.62069
chr5:119931602:G:A	A	G	0.0963	0.0032	0.0875	0.102	-0.0032	0.0161	0.8428	15.3	12.981	11	0.2946	440683	39106	401577	chr5	119931602	5	5	119931602	119931602	1	1	0.0963	84875.5	0.0145	5	119931602	*	rs12188312	D	119267297	rs12188312	A	G	0.09928	-0.0132	0.0029	5e-06	691696	119267297	119931602	5	119931602	5	119931602	*	D	-0.198758	-4.55172
chr5:119932127:A:G	A	G	0.8726	0.0043	0.8621	0.8905	0.0046	0.0142	0.7478	38.2	17.8	11	0.08634	440683	39106	401577	chr5	119932127	5	5	119932127	119932127	1	1	0.1274	112286	0.0284	5	119932127	*	rs6893231	R	119267822	rs6893231	A	G	0.8741	0.0119	0.0026	4.4e-06	691789	119267822	119932127	5	119932127	5	119932127	*	R	0.323944	4.57692
chr5:119934003:A:G	A	G	0.9024	0.0031	0.897	0.9117	-0.0005	0.016	0.9739	14.8	12.913	11	0.2991	440683	39106	401577	chr5	119934003	5	5	119934003	119934003	1	1	0.0976	86021.3	0.0147	5	119934003	*	rs11951379	R	119269698	rs11951379	A	G	0.8994	0.0127	0.0029	9.6e-06	691957	119269698	119934003	5	119934003	5	119934003	*	R	-0.03125	4.37931
chr5:119934806:T:C	T	C	0.8859	0.0057	0.8674	0.9007	-0.0126	0.0149	0.3999	2.7	11.3	11	0.4185	440683	39106	401577	chr5	119934806	5	5	119934806	119934806	1	1	0.1141	100564	0.0333	5	119934806	*	rs12514434	Y	119270501	rs12514434	T	C	0.8838	0.0129	0.0027	1.5e-06	692189	119270501	119934806	5	119934806	5	119934806	*	Y	-0.845638	4.77778
chr5:119935145:T:C	T	C	0.8862	0.0054	0.869	0.9006	-0.0138	0.0149	0.3556	3.9	11.446	11	0.4067	440683	39106	401577	chr5	119935145	5	5	119935145	119935145	1	1	0.1138	100299	0.0316	5	119935145	*	rs4295414	Y	119270840	rs4295414	T	C	0.8838	0.0127	0.0027	1.9e-06	692286	119270840	119935145	5	119935145	5	119935145	*	Y	-0.926174	4.7037
chr5:119935241:A:G	A	G	0.8543	0.0075	0.8357	0.8791	-0.0018	0.0135	0.8935	28.9	15.469	11	0.162	440683	39106	401577	chr5	119935241	5	5	119935241	119935241	1	1	0.1457	128415	0.0434	5	119935241	*	rs4513724	R	119270936	rs4513724	A	G	0.8581	0.0122	0.0025	7.2e-07	692205	119270936	119935241	5	119935241	5	119935241	*	R	-0.133333	4.88
chr5:119939720:A:C	A	C	0.8863	0.0055	0.869	0.901	-0.0134	0.0149	0.369	5	11.577	11	0.3963	440683	39106	401577	chr5	119939720	5	5	119939720	119939720	1	1	0.1137	100211	0.032	5	119939720	*	rs11742003	M	119275415	rs11742003	A	C	0.8838	0.0127	0.0027	2.2e-06	692184	119275415	119939720	5	119939720	5	119939720	*	M	-0.899329	4.7037
chr5:119940419:A:T	A	T	0.8869	0.0052	0.8701	0.9013	-0.0134	0.015	0.3716	4	11.459	11	0.4056	440683	39106	401577	chr5	119940419	5	5	119940419	119940419	1	1	0.1131	99682.5	0.0312	5	119940419	*	rs13181334	W	119276114	rs13181334	A	T	0.8839	0.0129	0.0027	1.5e-06	692056	119276114	119940419	5	119940419	5	119940419	*	W	-0.893333	4.77778
chr5:119941412:G:A	A	G	0.145	0.007	0.1198	0.1626	0.0016	0.0135	0.9068	29.7	15.651	11	0.1546	440683	39106	401577	chr5	119941412	5	5	119941412	119941412	1	1	0.145	127798	0.0428	5	119941412	*	rs4292472	D	119277107	rs4292472	A	G	0.1425	-0.0124	0.0025	4.3e-07	691763	119277107	119941412	5	119941412	5	119941412	*	D	0.118519	-4.96
chr5:119948080:T:G	T	G	0.8539	0.0078	0.8358	0.8796	-0.0017	0.0134	0.9006	26.7	15.012	11	0.182	440683	39106	401577	chr5	119948080	5	5	119948080	119948080	1	1	0.1461	128768	0.0438	5	119948080	*	rs6894958	K	119283775	rs6894958	T	G	0.858	0.0121	0.0025	8.9e-07	691237	119283775	119948080	5	119948080	5	119948080	*	K	-0.126866	4.84
chr5:119948695:C:T	T	C	0.0978	0.0033	0.0886	0.1034	0.0003	0.016	0.9853	14.1	12.809	11	0.306	440683	39106	401577	chr5	119948695	5	5	119948695	119948695	1	1	0.0978	86197.6	0.0148	5	119948695	*	rs6878685	Y	119284390	rs6878685	T	C	0.1006	-0.013	0.0029	6.6e-06	692157	119284390	119948695	5	119948695	5	119948695	*	Y	0.01875	-4.48276
chr5:119962635:T:C	T	C	0.4087	0.0149	0.38	0.4309	0.0043	0.0097	0.6624	17.2	13.285	11	0.2751	440683	39106	401577	chr5	119962635	5	5	119962635	119962635	1	1	0.4087	360214	0.0509	5	119962635	*	rs10068616	Y	119298330	rs10068616	T	C	0.3982	0.0102	0.0018	1.6e-08	681174	119298330	119962635	5	119962635	5	119962635	*	Y	0.443299	5.66667
chr5:119974641:A:G	A	G	0.4506	0.0136	0.4204	0.4789	0.0019	0.0096	0.8455	21.8	14.073	11	0.229	440683	39106	401577	chr5	119974641	5	5	119974641	119974641	1	1	0.4506	397144	0.0585	5	119974641	*	rs4895211	R	119310336	rs4895211	A	G	0.439	0.011	0.0017	2.9e-10	685942	119310336	119974641	5	119974641	5	119974641	*	R	0.197917	6.47059
chr5:119976144:A:T	A	T	0.8066	0.0064	0.7937	0.8165	-0.002	0.012	0.8665	45.1	20.026	11	0.04499	440683	39106	401577	chr5	119976144	5	5	119976144	119976144	1	1	0.1934	170456	0.0228	5	119976144	*	rs11241526	W	119311839	rs11241526	A	T	0.8028	0.0088	0.0022	4.4e-05	690518	119311839	119976144	5	119976144	5	119976144	*	W	-0.166667	4
chr5:119978340:G:A	A	G	0.1642	0.0078	0.145	0.1869	0.0144	0.0128	0.2619	8.1	11.966	11	0.3662	440683	39106	401577	chr5	119978340	5	5	119978340	119978340	1	1	0.1642	144720	0.0419	5	119978340	*	rs6890208	R	119314035	rs6890208	A	G	0.1663	-0.0124	0.0023	7.4e-08	690884	119314035	119978340	5	119978340	5	119978340	*	R	1.125	-5.3913
chr5:119978907:G:C	C	G	0.1735	0.0087	0.1526	0.1963	0.0113	0.0126	0.3686	12.4	12.563	11	0.3229	440683	39106	401577	chr5	119978907	5	5	119978907	119978907	1	1	0.1735	152917	0.0437	5	119978907	*	rs6891251	S	119314602	rs6891251	C	G	0.1761	-0.0113	0.0022	4.7e-07	690015	119314602	119978907	5	119978907	5	119978907	*	S	0.896825	-5.13636
chr5:119980376:G:C	C	G	0.1933	0.0064	0.1835	0.2064	0.0017	0.012	0.8841	44.4	19.774	11	0.04854	440683	39106	401577	chr5	119980376	5	5	119980376	119980376	1	1	0.1933	170368	0.0229	5	119980376	*	rs6871400	S	119316071	rs6871400	C	G	0.198	-0.0094	0.002	3.3e-06	794006	119316071	119980376	5	119980376	5	119980376	*	S	0.141667	-4.7
chr5:119981246:T:C	T	C	0.8354	0.0081	0.8154	0.8537	-0.0157	0.0128	0.2206	9.2	12.12	11	0.3547	440683	39106	401577	chr5	119981246	5	5	119981246	119981246	1	1	0.1646	145073	0.0383	5	119981246	*	rs12186828	Y	119316941	rs12186828	T	C	0.8325	0.0122	0.0023	1.3e-07	690797	119316941	119981246	5	119981246	5	119981246	*	Y	-1.22656	5.30435
chr5:119981388:T:C	T	C	0.4568	0.012	0.4304	0.4822	-0.0014	0.0095	0.8793	17.6	13.346	11	0.2713	440683	39106	401577	chr5	119981388	5	5	119981388	119981388	1	1	0.4568	402608	0.0518	5	119981388	*	rs4895215	Y	119317083	rs4895215	T	C	0.445	0.011	0.0017	2.9e-10	687250	119317083	119981388	5	119981388	5	119981388	*	Y	-0.147368	6.47059
chr5:119981406:A:T	A	T	0.8363	0.0075	0.8166	0.8543	-0.0158	0.0128	0.2169	10.3	12.26	11	0.3444	440683	39106	401577	chr5	119981406	5	5	119981406	119981406	1	1	0.1637	144280	0.0377	5	119981406	*	rs1388110	W	119317101	rs1388110	A	T	0.8338	0.0121	0.0023	1.4e-07	690767	119317101	119981406	5	119981406	5	119981406	*	W	-1.23438	5.26087
chr5:119981677:C:T	T	C	0.5143	0.0124	0.4792	0.5386	0.0084	0.0095	0.3778	0	9.215	11	0.6021	440683	39106	401577	chr5	119981677	5	5	119981677	119981677	1	1	0.4857	428079	0.0594	5	119981677	*	rs931452	Y	119317372	rs931452	T	C	0.5234	-0.0117	0.0017	1.4e-11	688035	119317372	119981677	5	119981677	5	119981677	*	Y	0.884211	-6.88235
chr5:119981936:G:T	T	G	0.5136	0.0121	0.4789	0.5376	0.0084	0.0095	0.3753	0	8.97	11	0.6246	440683	39106	401577	chr5	119981936	5	5	119981936	119981936	1	1	0.4864	428696	0.0587	5	119981936	*	rs931453	D	119317631	rs931453	T	G	0.5239	-0.0116	0.0017	1.9e-11	687990	119317631	119981936	5	119981936	5	119981936	*	D	0.884211	-6.82353
chr5:119982251:C:G	C	G	0.4865	0.0121	0.4625	0.5211	-0.0088	0.0095	0.3576	0	9.079	11	0.6146	440683	39106	401577	chr5	119982251	5	5	119982251	119982251	1	1	0.4865	428785	0.0586	5	119982251	*	rs7718340	S	119317946	rs7718340	C	G	0.4771	0.0116	0.0017	1.8e-11	688062	119317946	119982251	5	119982251	5	119982251	*	S	-0.926316	6.82353
chr5:119982573:C:A	A	C	0.5137	0.0123	0.479	0.5385	0.0086	0.0095	0.3672	0	9.246	11	0.5992	440683	39106	401577	chr5	119982573	5	5	119982573	119982573	1	1	0.4863	428608	0.0595	5	119982573	*	rs12513439	M	119318268	rs12513439	A	C	0.5225	-0.0116	0.0017	1.9e-11	688162	119318268	119982573	5	119982573	5	119982573	*	M	0.905263	-6.82353
chr5:119983052:G:A	A	G	0.1722	0.0085	0.1516	0.1914	0.0108	0.0126	0.3925	11.3	12.403	11	0.3341	440683	39106	401577	chr5	119983052	5	5	119983052	119983052	1	1	0.1722	151771	0.0398	5	119983052	*	rs13154208	R	119318747	rs13154208	A	G	0.1762	-0.011	0.0022	8.4e-07	690514	119318747	119983052	5	119983052	5	119983052	*	R	0.857143	-5
chr5:119983715:C:A	A	C	0.1642	0.0074	0.1498	0.183	0.0134	0.0128	0.2959	6.2	11.723	11	0.3848	440683	39106	401577	chr5	119983715	5	5	119983715	119983715	1	1	0.1642	144720	0.0332	5	119983715	*	rs11241528	V	119319410	rs11241528	A	C	0.1674	-0.0118	0.0022	4.8e-08	794173	119319410	119983715	5	119983715	5	119983715	*	V	1.04688	-5.36364
chr5:119983915:A:C	A	C	0.482	0.0136	0.453	0.518	-0.0063	0.0095	0.508	0	9.161	11	0.607	440683	39106	401577	chr5	119983915	5	5	119983915	119983915	1	1	0.482	424818	0.065	5	119983915	*	rs902503	M	119319610	rs902503	A	C	0.4773	0.0118	0.0017	7.5e-12	687832	119319610	119983915	5	119983915	5	119983915	*	M	-0.663158	6.94118
chr5:119992883:A:C	A	C	0.8361	0.0077	0.8179	0.8545	-0.0132	0.0128	0.3021	7.3	11.869	11	0.3736	440683	39106	401577	chr5	119992883	5	5	119992883	119992883	1	1	0.1639	144456	0.0366	5	119992883	*	rs10447239	M	119328578	rs10447239	A	C	0.8338	0.0119	0.0023	1.8e-07	690462	119328578	119992883	5	119992883	5	119992883	*	M	-1.03125	5.17391
chr5:119992984:A:G	A	G	0.4862	0.0127	0.4586	0.523	-0.0063	0.0095	0.5091	0	9.164	11	0.6068	440683	39106	401577	chr5	119992984	5	5	119992984	119992984	1	1	0.4862	428520	0.0644	5	119992984	*	rs10447240	R	119328679	rs10447240	A	G	0.4808	0.0115	0.0017	2.8e-11	688119	119328679	119992984	5	119992984	5	119992984	*	R	-0.663158	6.76471
chr5:119993629:A:C	A	C	0.4896	0.0119	0.4658	0.5247	-0.0089	0.0095	0.3501	0	9.742	11	0.5537	440683	39106	401577	chr5	119993629	5	5	119993629	119993629	1	1	0.4896	431517	0.0589	5	119993629	*	rs6875179	M	119329324	rs6875179	A	C	0.4803	0.0113	0.0017	4.6e-11	689442	119329324	119993629	5	119993629	5	119993629	*	M	-0.936842	6.64706
chr5:119994029:C:G	C	G	0.4897	0.0125	0.4639	0.5245	-0.0061	0.0095	0.5217	0	9.808	11	0.5478	440683	39106	401577	chr5	119994029	5	5	119994029	119994029	1	1	0.4897	431605	0.0606	5	119994029	*	rs10900734	S	119329724	rs10900734	C	G	0.4804	0.0113	0.0017	4.7e-11	689735	119329724	119994029	5	119994029	5	119994029	*	S	-0.642105	6.64706
chr5:119994367:G:C	C	G	0.5104	0.0125	0.4754	0.5359	0.0078	0.0095	0.4149	0	9.868	11	0.5423	440683	39106	401577	chr5	119994367	5	5	119994367	119994367	1	1	0.4896	431517	0.0605	5	119994367	*	rs1907191	S	119330062	rs1907191	C	G	0.5199	-0.0114	0.0017	3.7e-11	689601	119330062	119994367	5	119994367	5	119994367	*	S	0.821053	-6.70588
chr5:119998487:C:A	A	C	0.1621	0.0078	0.143	0.1804	0.0155	0.0129	0.2286	8.7	12.044	11	0.3604	440683	39106	401577	chr5	119998487	5	5	119998487	119998487	1	1	0.1621	142869	0.0374	5	119998487	*	rs13172323	M	119334182	rs13172323	A	C	0.17	-0.0122	0.0023	1.1e-07	689963	119334182	119998487	5	119998487	5	119998487	*	M	1.20155	-5.30435
chr5:120004573:G:A	A	G	0.5358	0.0141	0.4887	0.5676	0.0046	0.0096	0.6324	0	9.599	11	0.5668	440683	39106	401577	chr5	120004573	5	5	120004573	120004573	1	1	0.4642	409130	0.0789	5	120004573	*	rs8180410	R	119340268	rs8180410	A	G	0.5385	-0.0111	0.0017	1.6e-10	688107	119340268	120004573	5	120004573	5	120004573	*	R	0.479167	-6.52941
chr5:120004770:C:A	A	C	0.5327	0.014	0.4844	0.5636	0.0066	0.0096	0.4877	0	8.954	11	0.6261	440683	39106	401577	chr5	120004770	5	5	120004770	120004770	1	1	0.4673	411862	0.0792	5	120004770	*	rs8180412	M	119340465	rs8180412	A	C	0.5399	-0.011	0.0017	2.8e-10	688717	119340465	120004770	5	120004770	5	120004770	*	M	0.6875	-6.47059
chr5:120006350:C:A	A	C	0.4144	0.0129	0.3796	0.4429	0.0084	0.0097	0.3826	0	10.926	11	0.4495	440683	39106	401577	chr5	120006350	5	5	120006350	120006350	1	1	0.4144	365238	0.0633	5	120006350	*	rs7718303	M	119342045	rs7718303	A	C	0.4207	-0.0071	0.0017	4.3e-05	689381	119342045	120006350	5	120006350	5	120006350	*	M	0.865979	-4.17647
chr5:120011860:T:C	T	C	0.8376	0.0076	0.8195	0.8591	-0.015	0.0129	0.2457	8.2	11.986	11	0.3647	440683	39106	401577	chr5	120011860	5	5	120011860	120011860	1	1	0.1624	143134	0.0396	5	120011860	*	rs164482	Y	119347555	rs164482	T	C	0.8346	0.0123	0.0023	8.6e-08	689249	119347555	120011860	5	120011860	5	120011860	*	Y	-1.16279	5.34783
chr5:120014873:C:T	T	C	0.1621	0.0076	0.1408	0.1803	0.0151	0.0129	0.2418	9.1	12.099	11	0.3562	440683	39106	401577	chr5	120014873	5	5	120014873	120014873	1	1	0.1621	142869	0.0395	5	120014873	*	rs164484	Y	119350568	rs164484	T	C	0.1653	-0.0121	0.0023	1.2e-07	689182	119350568	120014873	5	120014873	5	120014873	*	Y	1.17054	-5.26087
chr5:120019312:A:C	A	C	0.4828	0.0147	0.4518	0.5306	-0.0071	0.0096	0.4556	0	9.49	11	0.5768	440683	39106	401577	chr5	120019312	5	5	120019312	120019312	1	1	0.4828	425524	0.0788	5	120019312	*	rs255806	M	119355007	rs255806	A	C	0.4752	0.0113	0.0017	5e-11	686516	119355007	120019312	5	120019312	5	120019312	*	M	-0.739583	6.64706
chr5:120019841:T:C	T	C	0.4855	0.0148	0.4545	0.5333	-0.0063	0.0095	0.5097	0	9.855	11	0.5435	440683	39106	401577	chr5	120019841	5	5	120019841	120019841	1	1	0.4855	427903	0.0788	5	120019841	*	rs255807	Y	119355536	rs255807	T	C	0.4754	0.0111	0.0017	1.2e-10	687112	119355536	120019841	5	120019841	5	120019841	*	Y	-0.663158	6.52941
chr5:120020974:C:T	T	C	0.1668	0.0076	0.1455	0.1834	0.0149	0.0128	0.2449	7.4	11.883	11	0.3725	440683	39106	401577	chr5	120020974	5	5	120020974	120020974	1	1	0.1668	147012	0.0379	5	120020974	*	rs255808	Y	119356669	rs255808	T	C	0.1709	-0.0132	0.0025	7.9e-08	531945	119356669	120020974	5	120020974	5	120020974	*	Y	1.16406	-5.28
chr5:120024976:A:G	A	G	0.8342	0.0076	0.817	0.8547	-0.0151	0.0128	0.2378	8	11.954	11	0.3671	440683	39106	401577	chr5	120024976	5	5	120024976	120024976	1	1	0.1658	146130	0.0377	5	120024976	*	rs255811	R	119360671	rs255811	A	G	0.8295	0.0131	0.0025	1.3e-07	525586	119360671	120024976	5	120024976	5	120024976	*	R	-1.17969	5.24
chr5:120029759:G:T	T	G	0.5397	0.0133	0.4892	0.5683	0.0073	0.0096	0.4446	0	8.139	11	0.7008	440683	39106	401577	chr5	120029759	5	5	120029759	120029759	1	1	0.4603	405693	0.0791	5	120029759	*	rs164485	K	119365454	rs164485	T	G	0.545	-0.0114	0.0017	6.9e-11	685628	119365454	120029759	5	120029759	5	120029759	*	K	0.760417	-6.70588
chr5:120031215:C:T	T	C	0.1009	0.0021	0.0946	0.1076	-0.0054	0.0158	0.7309	0	10.439	11	0.4914	440683	39106	401577	chr5	120031215	5	5	120031215	120031215	1	1	0.1009	88929.8	0.013	5	120031215	*	rs351115	Y	119366910	rs351115	T	C	0.1059	-0.0127	0.0027	3.3e-06	780361	119366910	120031215	5	120031215	5	120031215	*	Y	-0.341772	-4.7037
chr5:120032971:T:C	T	C	0.4803	0.0121	0.4534	0.5027	-0.0071	0.0095	0.4579	0	9.826	11	0.5461	440683	39106	401577	chr5	120032971	5	5	120032971	120032971	1	1	0.4803	423320	0.0493	5	120032971	*	rs351114	Y	119368666	rs351114	T	C	0.4728	0.0113	0.0016	7.2e-12	789603	119368666	120032971	5	120032971	5	120032971	*	Y	-0.747368	7.0625
chr5:120033268:A:T	A	T	0.8342	0.0076	0.8149	0.8546	-0.0142	0.0128	0.2663	0	10.913	11	0.4506	440683	39106	401577	chr5	120033268	5	5	120033268	120033268	1	1	0.1658	146130	0.0397	5	120033268	*	rs351113	W	119368963	rs351113	A	T	0.83	0.0124	0.0023	5.5e-08	688881	119368963	120033268	5	120033268	5	120033268	*	W	-1.10938	5.3913
chr5:120036320:A:G	A	G	0.5882	0.008	0.5771	0.6291	0.0013	0.0097	0.892	0	7.388	11	0.7668	440683	39106	401577	chr5	120036320	5	5	120036320	120036320	1	1	0.4118	362947	0.052	5	120036320	*	rs13186435	R	119372015	rs13186435	A	G	0.5801	0.0077	0.0017	1.1e-05	692460	119372015	120036320	5	120036320	5	120036320	*	R	0.134021	4.52941
chr5:120036597:G:T	T	G	0.414	0.0091	0.3746	0.428	-0.0037	0.0097	0.704	0	8.385	11	0.6785	440683	39106	401577	chr5	120036597	5	5	120036597	120036597	1	1	0.414	364886	0.0534	5	120036597	*	rs10478442	K	119372292	rs10478442	T	G	0.4198	-0.0076	0.0017	1.2e-05	691928	119372292	120036597	5	120036597	5	120036597	*	K	-0.381443	-4.47059
chr5:120036838:C:G	C	G	0.4808	0.0131	0.4556	0.5315	-0.0041	0.0095	0.6691	0	8.213	11	0.6941	440683	39106	401577	chr5	120036838	5	5	120036838	120036838	1	1	0.4808	423761	0.0759	5	120036838	*	rs6595205	V	119372533	rs6595205	C	G	0.4695	0.0114	0.0016	2e-12	794525	119372533	120036838	5	120036838	5	120036838	*	V	-0.431579	7.125
chr5:120039092:G:C	C	G	0.5198	0.0132	0.4694	0.5446	0.0038	0.0096	0.6884	0	7.688	11	0.741	440683	39106	401577	chr5	120039092	5	5	120039092	120039092	1	1	0.4802	423232	0.0752	5	120039092	*	rs1948325	S	119374787	rs1948325	C	G	0.5308	-0.0114	0.0017	1.2e-11	736841	119374787	120039092	5	120039092	5	120039092	*	S	0.395833	-6.70588
chr5:120040346:C:T	T	C	0.5201	0.0137	0.4694	0.5445	0.0042	0.0095	0.6612	0	7.68	11	0.7416	440683	39106	401577	chr5	120040346	5	5	120040346	120040346	1	1	0.4799	422968	0.0751	5	120040346	*	rs4895139	Y	119376041	rs4895139	T	C	0.5306	-0.0117	0.0017	1.1e-11	690880	119376041	120040346	5	120040346	5	120040346	*	Y	0.442105	-6.88235
chr5:120040418:C:T	T	C	0.5198	0.0132	0.4694	0.5447	0.0037	0.0095	0.6959	0	7.772	11	0.7336	440683	39106	401577	chr5	120040418	5	5	120040418	120040418	1	1	0.4802	423232	0.0753	5	120040418	*	rs4895141	Y	119376113	rs4895141	T	C	0.5307	-0.0117	0.0017	1.3e-11	690834	119376113	120040418	5	120040418	5	120040418	*	Y	0.389474	-6.88235
chr5:120042948:G:A	A	G	0.5202	0.0135	0.4693	0.5444	0.0038	0.0095	0.6874	0	8.061	11	0.7079	440683	39106	401577	chr5	120042948	5	5	120042948	120042948	1	1	0.4798	422879	0.0751	5	120042948	*	rs1907201	R	119378643	rs1907201	A	G	0.5305	-0.0118	0.0017	8.3e-12	689204	119378643	120042948	5	120042948	5	120042948	*	R	0.4	-6.94118
chr5:120043557:A:G	A	G	0.5881	0.0094	0.5744	0.6271	0.0023	0.0097	0.8101	0	8.146	11	0.7001	440683	39106	401577	chr5	120043557	5	5	120043557	120043557	1	1	0.4119	363035	0.0527	5	120043557	*	rs11241529	R	119379252	rs11241529	A	G	0.5806	0.0079	0.0017	6.6e-06	691049	119379252	120043557	5	120043557	5	120043557	*	R	0.237113	4.64706
chr5:120052964:C:G	C	G	0.4826	0.0128	0.456	0.5246	-0.006	0.0096	0.5324	0	10.138	11	0.518	440683	39106	401577	chr5	120052964	5	5	120052964	120052964	1	1	0.4826	425347	0.0686	5	120052964	*	rs4895231	S	119388659	rs4895231	C	G	0.4715	0.0121	0.0018	7e-12	683308	119388659	120052964	5	120052964	5	120052964	*	S	-0.625	6.72222
chr5:120056738:G:A	A	G	0.4892	0.0117	0.4359	0.5216	-0.001	0.0096	0.9165	0	6.81	11	0.8143	440683	39106	401577	chr5	120056738	5	5	120056738	120056738	1	1	0.4892	431164	0.0857	5	120056738	*	rs1209532	R	119392433	rs1209532	A	G	0.4887	0.01	0.0018	2.1e-08	669633	119392433	120056738	5	120056738	5	120056738	*	R	-0.104167	5.55556
chr5:120060626:T:G	T	G	0.4622	0.0138	0.4345	0.5143	0.0001	0.0097	0.9948	0	6.959	11	0.8024	440683	39106	401577	chr5	120060626	5	5	120060626	120060626	1	1	0.4622	407367	0.0798	5	120060626	*	rs4144676	K	119396321	rs4144676	T	G	0.4458	0.0094	0.0018	1.6e-07	667580	119396321	120060626	5	120060626	5	120060626	*	K	0.0103093	5.22222
chr5:120076963:C:A	A	C	0.4678	0.0109	0.4191	0.5083	-0.0024	0.0096	0.8035	0	7.612	11	0.7475	440683	39106	401577	chr5	120076963	5	5	120076963	120076963	1	1	0.4678	412303	0.0892	5	120076963	*	rs1191746	M	119412658	rs1191746	A	C	0.4683	0.0089	0.0017	3e-07	685886	119412658	120076963	5	120076963	5	120076963	*	M	-0.25	5.23529
chr5:120087217:G:A	A	G	0.4577	0.0113	0.4072	0.4872	-0.0037	0.0096	0.6994	0	5.499	11	0.9046	440683	39106	401577	chr5	120087217	5	5	120087217	120087217	1	1	0.4577	403401	0.08	5	120087217	*	rs1191735	R	119422912	rs1191735	A	G	0.4567	0.009	0.0017	2.2e-07	690306	119422912	120087217	5	120087217	5	120087217	*	R	-0.385417	5.29412
chr5:120104124:T:C	T	C	0.4902	0.014	0.4619	0.533	-0.0033	0.0096	0.7276	0	4.278	11	0.9611	440683	39106	401577	chr5	120104124	5	5	120104124	120104124	1	1	0.4902	432046	0.0711	5	120104124	*	rs7721883	Y	119439819	rs7721883	T	C	0.478	0.0074	0.0017	1.7e-05	676632	119439819	120104124	5	120104124	5	120104124	*	Y	-0.34375	4.35294
chr5:120251119:A:G	A	G	0.7401	0.0064	0.7188	0.7569	-0.0053	0.0108	0.6242	0	9.693	11	0.5582	440683	39106	401577	chr5	120251119	5	5	120251119	120251119	1	1	0.2599	229067	0.0381	5	120251119	*	rs10491467	R	119586814	rs10491467	A	G	0.7367	-0.007	0.002	0.00035	674051	119586814	120251119	5	120251119	5	120251119	*	R	-0.490741	-3.5
chr5:120251524:G:A	A	G	0.2548	0.0073	0.2372	0.2784	0.0055	0.0109	0.616	0	10.108	11	0.5207	440683	39106	401577	chr5	120251524	5	5	120251524	120251524	1	1	0.2548	224572	0.0412	5	120251524	*	rs7711327	R	119587219	rs7711327	A	G	0.2587	0.0079	0.002	6.6e-05	686604	119587219	120251524	5	120251524	5	120251524	*	R	0.504587	3.95
chr5:120252791:A:G	A	G	0.7399	0.0061	0.7189	0.7568	-0.0061	0.0108	0.5733	0	10.277	11	0.5056	440683	39106	401577	chr5	120252791	5	5	120252791	120252791	1	1	0.2601	229243	0.0379	5	120252791	*	rs17146327	R	119588486	rs17146327	A	G	0.7358	-0.0072	0.002	0.00031	674342	119588486	120252791	5	120252791	5	120252791	*	R	-0.564815	-3.6
chr5:120260280:A:T	A	T	0.7394	0.0062	0.7198	0.7578	-0.0046	0.0108	0.6702	0	9.587	11	0.5678	440683	39106	401577	chr5	120260280	5	5	120260280	120260280	1	1	0.2606	229684	0.038	5	120260280	*	rs6886942	D	119595975	rs6886942	A	T	0.7347	-0.0073	0.002	0.0002	676614	119595975	120260280	5	120260280	5	120260280	*	D	-0.425926	-3.65
chr5:120263726:T:C	T	C	0.743	0.0072	0.7208	0.7624	-0.0055	0.0109	0.6118	0	9.889	11	0.5404	440683	39106	401577	chr5	120263726	5	5	120263726	120263726	1	1	0.257	226511	0.0416	5	120263726	*	rs1422400	Y	119599421	rs1422400	T	C	0.7398	-0.0077	0.002	9.1e-05	689715	119599421	120263726	5	120263726	5	120263726	*	Y	-0.504587	-3.85
chr5:120267551:T:C	T	C	0.7434	0.0075	0.721	0.7632	-0.0051	0.0109	0.6383	0	10.216	11	0.5111	440683	39106	401577	chr5	120267551	5	5	120267551	120267551	1	1	0.2566	226159	0.0422	5	120267551	*	rs1422401	Y	119603246	rs1422401	T	C	0.7402	-0.0079	0.002	5.8e-05	692547	119603246	120267551	5	120267551	5	120267551	*	Y	-0.46789	-3.95
chr5:120271403:C:T	T	C	0.2559	0.0069	0.2364	0.2788	0.0044	0.0109	0.6854	0	10.244	11	0.5086	440683	39106	401577	chr5	120271403	5	5	120271403	120271403	1	1	0.2559	225542	0.0424	5	120271403	*	rs6883646	Y	119607098	rs6883646	T	C	0.2595	0.0079	0.002	5.7e-05	679292	119607098	120271403	5	120271403	5	120271403	*	Y	0.40367	3.95
chr5:120290853:A:C	A	C	0.764	0.0096	0.7309	0.7936	-0.003	0.0112	0.7878	0	9.418	11	0.5833	440683	39106	401577	chr5	120290853	5	5	120290853	120290853	1	1	0.236	208002	0.0627	5	120290853	*	rs4286707	V	119626548	rs4286707	A	C	0.7658	-0.0076	0.0021	0.00021	678997	119626548	120290853	5	120290853	5	120290853	*	V	-0.267857	-3.61905
chr5:120291790:C:T	T	C	0.2319	0.0106	0.2016	0.2682	0.0027	0.0113	0.8116	0.1	11.009	11	0.4425	440683	39106	401577	chr5	120291790	5	5	120291790	120291790	1	1	0.2319	204389	0.0666	5	120291790	*	rs4385233	Y	119627485	rs4385233	T	C	0.2295	0.008	0.0021	0.00011	678960	119627485	120291790	5	120291790	5	120291790	*	Y	0.238938	3.80952
chr5:120630890:T:G	T	G	0.5844	0.0073	0.5741	0.6182	0.0003	0.0096	0.9749	0	8.081	11	0.706	440683	39106	401577	chr5	120630890	5	5	120630890	120630890	1	1	0.4156	366296	0.0441	5	120630890	*	rs1524561	K	119966585	rs1524561	T	G	0.5714	0.0062	0.0017	0.00033	692457	119966585	120630890	5	120630890	5	120630890	*	K	0.03125	3.64706
chr5:120643638:A:G	A	G	0.6422	0.0157	0.608	0.6642	0.0083	0.0099	0.4056	17.5	13.341	11	0.2716	440683	39106	401577	chr5	120643638	5	5	120643638	120643638	1	1	0.3578	315353	0.0562	5	120643638	*	rs2122193	R	119979333	rs2122193	A	G	0.6538	-0.0067	0.0018	0.0002	691726	119979333	120643638	5	120643638	5	120643638	*	R	0.838384	-3.72222
chr5:120647023:A:T	A	T	0.6426	0.0157	0.6081	0.6648	0.0075	0.0099	0.4489	17.3	13.308	11	0.2737	440683	39106	401577	chr5	120647023	5	5	120647023	120647023	1	1	0.3574	315000	0.0567	5	120647023	*	rs1375467	D	119982718	rs1375467	A	T	0.6543	-0.0066	0.0018	0.00025	691643	119982718	120647023	5	120647023	5	120647023	*	D	0.757576	-3.66667
chr5:120647437:G:A	A	G	0.3573	0.0158	0.3352	0.3918	-0.0075	0.0099	0.452	10.6	12.307	11	0.341	440683	39106	401577	chr5	120647437	5	5	120647437	120647437	1	1	0.3573	314912	0.0566	5	120647437	*	rs17429292	R	119983132	rs17429292	A	G	0.3478	0.0067	0.0018	0.00017	691597	119983132	120647437	5	120647437	5	120647437	*	R	-0.757576	3.72222
chr5:120649608:G:A	A	G	0.3569	0.0158	0.3347	0.3912	-0.0076	0.01	0.4453	11.7	12.456	11	0.3304	440683	39106	401577	chr5	120649608	5	5	120649608	120649608	1	1	0.3569	314560	0.0565	5	120649608	*	rs11949516	R	119985303	rs11949516	A	G	0.3465	0.0064	0.0018	0.00038	685941	119985303	120649608	5	120649608	5	120649608	*	R	-0.76	3.55556
chr5:120653675:G:A	A	G	0.3384	0.0146	0.3208	0.3698	-0.0039	0.0101	0.6991	12.9	12.63	11	0.3182	440683	39106	401577	chr5	120653675	5	5	120653675	120653675	1	1	0.3384	298254	0.049	5	120653675	*	rs17429498	R	119989370	rs17429498	A	G	0.3269	0.0071	0.0018	9.5e-05	689331	119989370	120653675	5	120653675	5	120653675	*	R	-0.386139	3.94444
chr5:120656602:A:G	A	G	0.5981	0.0087	0.5863	0.6325	0	0.0097	0.9974	0	7.654	11	0.7439	440683	39106	401577	chr5	120656602	5	5	120656602	120656602	1	1	0.4019	354221	0.0462	5	120656602	*	rs6891778	R	119992297	rs6891778	A	G	0.5834	0.0064	0.0017	0.00021	690775	119992297	120656602	5	120656602	5	120656602	*	R	0	3.76471
chr5:120658934:C:G	C	G	0.6411	0.016	0.6057	0.6632	0.008	0.0099	0.4226	16.4	13.163	11	0.2828	440683	39106	401577	chr5	120658934	5	5	120658934	120658934	1	1	0.3589	316322	0.0575	5	120658934	*	rs1551017	S	119994629	rs1551017	C	G	0.6539	-0.0066	0.0018	0.00029	692321	119994629	120658934	5	120658934	5	120658934	*	S	0.808081	-3.66667
chr5:120661637:T:C	T	C	0.5985	0.0083	0.5875	0.6327	0.0006	0.0097	0.9487	0	7.868	11	0.7251	440683	39106	401577	chr5	120661637	5	5	120661637	120661637	1	1	0.4015	353868	0.0452	5	120661637	*	rs10044588	Y	119997332	rs10044588	T	C	0.5862	0.0065	0.0018	0.0002	690932	119997332	120661637	5	120661637	5	120661637	*	Y	0.0618557	3.61111
chr5:120661714:A:G	A	G	0.6609	0.0059	0.6518	0.6954	-0.0046	0.01	0.6487	0	4.497	11	0.9531	440683	39106	401577	chr5	120661714	5	5	120661714	120661714	1	1	0.3391	298871	0.0436	5	120661714	*	rs716815	R	119997409	rs716815	A	G	0.655	0.0065	0.0018	0.00039	688754	119997409	120661714	5	120661714	5	120661714	*	R	-0.46	3.61111
chr5:120662624:T:C	T	C	0.6406	0.0163	0.6046	0.6633	0.0086	0.0099	0.3882	15.3	12.99	11	0.294	440683	39106	401577	chr5	120662624	5	5	120662624	120662624	1	1	0.3594	316763	0.0587	5	120662624	*	rs1449166	Y	119998319	rs1449166	T	C	0.6543	-0.0067	0.0018	0.00017	692597	119998319	120662624	5	120662624	5	120662624	*	Y	0.868687	-3.72222
chr5:120663313:T:C	T	C	0.5985	0.0077	0.5879	0.628	0.0001	0.0097	0.9899	0	8.031	11	0.7105	440683	39106	401577	chr5	120663313	5	5	120663313	120663313	1	1	0.4015	353868	0.0401	5	120663313	*	rs1375466	Y	119999008	rs1375466	T	C	0.5862	0.0065	0.0018	0.0002	690819	119999008	120663313	5	120663313	5	120663313	*	Y	0.0103093	3.61111
chr5:120670616:C:T	T	C	0.3576	0.0144	0.3357	0.3895	-0.0085	0.0099	0.3906	17.8	13.378	11	0.2693	440683	39106	401577	chr5	120670616	5	5	120670616	120670616	1	1	0.3576	315176	0.0538	5	120670616	*	rs1551019	Y	120006311	rs1551019	T	C	0.3468	0.0067	0.0018	0.0002	690971	120006311	120670616	5	120670616	5	120670616	*	Y	-0.858586	3.72222
chr5:120672085:C:A	A	C	0.3577	0.0143	0.3363	0.3897	-0.008	0.0099	0.423	19.9	13.725	11	0.2486	440683	39106	401577	chr5	120672085	5	5	120672085	120672085	1	1	0.3577	315265	0.0534	5	120672085	*	rs2011072	M	120007780	rs2011072	A	C	0.3462	0.0065	0.0018	0.00034	690288	120007780	120672085	5	120672085	5	120672085	*	M	-0.808081	3.61111
chr5:120681268:T:C	T	C	0.6556	0.012	0.6304	0.6769	0.0125	0.01	0.21	11.7	12.457	11	0.3303	440683	39106	401577	chr5	120681268	5	5	120681268	120681268	1	1	0.3444	303542	0.0465	5	120681268	*	rs12187844	Y	120016963	rs12187844	T	C	0.6627	-0.0064	0.0018	0.00048	689946	120016963	120681268	5	120681268	5	120681268	*	Y	1.25	-3.55556
chr5:120691652:C:A	A	C	0.3296	0.019	0.3087	0.3724	-0.0014	0.0101	0.8871	0	8.379	11	0.679	440683	39106	401577	chr5	120691652	5	5	120691652	120691652	1	1	0.3296	290498	0.0637	5	120691652	*	rs1868459	H	120027347	rs1868459	A	C	0.3208	0.0064	0.0018	0.00024	792584	120027347	120691652	5	120691652	5	120691652	*	H	-0.138614	3.55556
chr5:121053045:C:T	T	C	0.1017	0.0074	0.0893	0.1139	0.0079	0.0157	0.6148	0	7.05	11	0.795	440683	39106	401577	chr5	121053045	5	5	121053045	121053045	1	1	0.1017	89634.9	0.0246	5	121053045	*	rs17506660	Y	120388740	rs17506660	T	C	0.1103	-0.0104	0.0027	0.00014	692590	120388740	121053045	5	121053045	5	121053045	*	Y	0.503185	-3.85185
chr5:121076525:A:G	A	G	0.8976	0.0073	0.8854	0.9097	-0.0088	0.0157	0.5748	0	7.331	11	0.7717	440683	39106	401577	chr5	121076525	5	5	121076525	121076525	1	1	0.1024	90251.9	0.0243	5	121076525	*	rs17447768	R	120412220	rs17447768	A	G	0.8892	0.0105	0.0027	0.00012	692292	120412220	121076525	5	121076525	5	121076525	*	R	-0.56051	3.88889
chr5:121106538:G:A	A	G	0.1026	0.0071	0.0907	0.114	0.0111	0.0157	0.4781	0	7.461	11	0.7606	440683	39106	401577	chr5	121106538	5	5	121106538	121106538	1	1	0.1026	90428.2	0.0233	5	121106538	*	rs12186977	R	120442233	rs12186977	A	G	0.1102	-0.0106	0.0027	0.0001	680470	120442233	121106538	5	121106538	5	121106538	*	R	0.707006	-3.92593
chr5:121166117:T:A	A	T	0.1318	0.0079	0.1052	0.1462	0.0156	0.0141	0.2698	0	7.567	11	0.7515	440683	39106	401577	chr5	121166117	5	5	121166117	121166117	1	1	0.1318	116164	0.041	5	121166117	*	rs4523025	W	120501812	rs4523025	A	T	0.126	-0.0101	0.0027	0.00017	659923	120501812	121166117	5	121166117	5	121166117	*	W	1.10638	-3.74074
chr5:121503902:C:T	T	C	0.2315	0.0073	0.2071	0.2412	0.0154	0.0112	0.1711	0	8.756	11	0.6444	440683	39106	401577	chr5	121503902	5	5	121503902	121503902	1	1	0.2315	204036	0.0341	5	121503902	*	rs4895310	B	120839597	rs4895310	T	C	0.2281	-0.0075	0.0021	0.00031	690250	120839597	121503902	5	121503902	5	121503902	*	B	1.375	-3.57143
chr5:121503994:A:G	A	G	0.6528	0.009	0.6453	0.6776	-0.0169	0.01	0.09057	31.5	16.069	11	0.1386	440683	39106	401577	chr5	121503994	5	5	121503994	121503994	1	1	0.3472	306010	0.0323	5	121503994	*	rs12374572	R	120839689	rs12374572	A	G	0.6531	0.0063	0.0018	0.0005	689033	120839689	121503994	5	121503994	5	121503994	*	R	-1.69	3.5
chr5:121512119:C:T	T	C	0.1823	0.0105	0.1566	0.1971	0.0129	0.0123	0.2927	0	9.351	11	0.5895	440683	39106	401577	chr5	121512119	5	5	121512119	121512119	1	1	0.1823	160673	0.0405	5	121512119	*	rs10519672	Y	120847814	rs10519672	T	C	0.1725	-0.0091	0.0023	7.3e-05	691374	120847814	121512119	5	121512119	5	121512119	*	Y	1.04878	-3.95652
chr5:121513098:A:T	A	T	0.7681	0.0066	0.7613	0.7919	-0.0161	0.0112	0.1507	0	8.903	11	0.6309	440683	39106	401577	chr5	121513098	5	5	121513098	121513098	1	1	0.2319	204389	0.0306	5	121513098	*	rs17521702	W	120848793	rs17521702	A	T	0.774	0.0073	0.0021	0.00045	690369	120848793	121513098	5	121513098	5	121513098	*	W	-1.4375	3.47619
chr5:121514032:A:G	A	G	0.8165	0.0104	0.802	0.8426	-0.0144	0.0122	0.2404	0	9.809	11	0.5476	440683	39106	401577	chr5	121514032	5	5	121514032	121514032	1	1	0.1835	161731	0.0406	5	121514032	*	rs4895312	R	120849727	rs4895312	A	G	0.8266	0.0094	0.0023	4e-05	691395	120849727	121514032	5	121514032	5	121514032	*	R	-1.18033	4.08696
chr5:121514529:A:C	A	C	0.6535	0.0079	0.645	0.6773	-0.017	0.01	0.08917	32.9	16.383	11	0.1275	440683	39106	401577	chr5	121514529	5	5	121514529	121514529	1	1	0.3465	305393	0.0323	5	121514529	*	rs1428710	M	120850224	rs1428710	A	C	0.6514	0.0066	0.0018	0.00026	689536	120850224	121514529	5	121514529	5	121514529	*	M	-1.7	3.66667
chr5:121515982:T:G	T	G	0.6537	0.008	0.6451	0.6777	-0.017	0.01	0.08935	32	16.176	11	0.1347	440683	39106	401577	chr5	121515982	5	5	121515982	121515982	1	1	0.3463	305217	0.0326	5	121515982	*	rs17147939	K	120851677	rs17147939	T	G	0.6517	0.0065	0.0018	0.00039	689524	120851677	121515982	5	121515982	5	121515982	*	K	-1.7	3.61111
chr5:121518697:T:C	T	C	0.817	0.0103	0.8023	0.8429	-0.0149	0.0123	0.225	0	9.81	11	0.5475	440683	39106	401577	chr5	121518697	5	5	121518697	121518697	1	1	0.183	161290	0.0406	5	121518697	*	rs17462596	Y	120854392	rs17462596	T	C	0.8268	0.0098	0.0023	1.8e-05	690110	120854392	121518697	5	121518697	5	121518697	*	Y	-1.21138	4.26087
chr5:121519197:T:C	T	C	0.8172	0.0103	0.8024	0.8429	-0.0148	0.0123	0.2267	0	9.722	11	0.5555	440683	39106	401577	chr5	121519197	5	5	121519197	121519197	1	1	0.1828	161114	0.0405	5	121519197	*	rs17462631	Y	120854892	rs17462631	T	C	0.8268	0.0097	0.0023	2.1e-05	691394	120854892	121519197	5	121519197	5	121519197	*	Y	-1.20325	4.21739
chr5:121559001:G:A	A	G	0.7944	0.0173	0.7192	0.8268	-0.0128	0.0119	0.2824	3.2	11.358	11	0.4138	440683	39106	401577	chr5	121559001	5	5	121559001	121559001	1	1	0.2056	181209	0.1076	5	121559001	*	rs4895318	R	120894696	rs4895318	A	G	0.8116	0.0084	0.0022	0.00015	689225	120894696	121559001	5	121559001	5	121559001	*	R	-1.07563	3.81818
chr5:122525953:G:C	C	G	0.132	0.0142	0.0929	0.1661	-0.0066	0.0142	0.6443	0	8.074	11	0.7066	440683	39106	401577	chr5	122525953	5	5	122525953	122525953	1	1	0.132	116340	0.0732	5	122525953	*	rs17149288	S	121861648	rs17149288	C	G	0.1187	0.0099	0.0027	0.00021	684965	121861648	122525953	5	122525953	5	122525953	*	S	-0.464789	3.66667
chr5:122530888:G:A	A	G	0.1317	0.0146	0.0919	0.1648	-0.0077	0.0142	0.5909	0	7.639	11	0.7452	440683	39106	401577	chr5	122530888	5	5	122530888	122530888	1	1	0.1317	116076	0.0729	5	122530888	*	rs17149301	R	121866583	rs17149301	A	G	0.1209	0.01	0.0027	0.0002	685508	121866583	122530888	5	122530888	5	122530888	*	R	-0.542254	3.7037
chr5:122532598:C:A	A	C	0.1321	0.0146	0.0917	0.1618	-0.0077	0.0142	0.5896	0	7.882	11	0.7238	440683	39106	401577	chr5	122532598	5	5	122532598	122532598	1	1	0.1321	116428	0.0701	5	122532598	*	rs12656343	M	121868293	rs12656343	A	C	0.1192	0.0101	0.0027	0.00017	685688	121868293	122532598	5	122532598	5	122532598	*	M	-0.542254	3.74074
chr5:122541230:T:G	T	G	0.8853	0.0114	0.8665	0.9232	0.008	0.0151	0.5964	0	8.346	11	0.682	440683	39106	401577	chr5	122541230	5	5	122541230	122541230	1	1	0.1147	101093	0.0567	5	122541230	*	rs17149312	K	121876925	rs17149312	T	G	0.8969	-0.0111	0.0028	8.6e-05	682569	121876925	122541230	5	122541230	5	122541230	*	K	0.529801	-3.96429
chr5:122557369:A:G	A	G	0.8898	0.0114	0.8714	0.9264	0.0067	0.0153	0.6629	0	6.498	11	0.8381	440683	39106	401577	chr5	122557369	5	5	122557369	122557369	1	1	0.1102	97126.5	0.055	5	122557369	*	rs17149336	R	121893064	rs17149336	A	G	0.90055	-0.0107	0.0029	0.00023	688367	121893064	122557369	5	122557369	5	122557369	*	R	0.437908	-3.68966
chr5:122563415:A:G	A	G	0.8897	0.0113	0.8716	0.9262	0.0066	0.0153	0.6654	0	6.933	11	0.8045	440683	39106	401577	chr5	122563415	5	5	122563415	122563415	1	1	0.1103	97214.7	0.0546	5	122563415	*	rs17149348	R	121899110	rs17149348	A	G	0.90014	-0.0117	0.0028	2.2e-05	791368	121899110	122563415	5	122563415	5	122563415	*	R	0.431373	-4.17857
chr5:122706713:A:T	A	T	0.5379	0.0141	0.5049	0.5687	0.0105	0.0096	0.2742	34.4	16.778	11	0.1146	440683	39106	401577	chr5	122706713	5	5	122706713	122706713	1	1	0.4621	407279	0.0638	5	122706713	*	rs12516444	W	122042408	rs12516444	A	T	0.5503	-0.0069	0.0017	6.8e-05	688888	122042408	122706713	5	122706713	5	122706713	*	W	1.09375	-4.05882
chr5:122706757:A:G	A	G	0.5382	0.0137	0.5055	0.5689	0.011	0.0096	0.2537	35.3	17.005	11	0.1077	440683	39106	401577	chr5	122706757	5	5	122706757	122706757	1	1	0.4618	407015	0.0634	5	122706757	*	rs6866004	R	122042452	rs6866004	A	G	0.5506	-0.0069	0.0017	6.5e-05	689016	122042452	122706757	5	122706757	5	122706757	*	R	1.14583	-4.05882
chr5:122711617:T:C	T	C	0.5699	0.0098	0.5438	0.596	0.011	0.0097	0.2594	2.8	11.312	11	0.4175	440683	39106	401577	chr5	122711617	5	5	122711617	122711617	1	1	0.4301	379076	0.0522	5	122711617	*	rs7725187	Y	122047312	rs7725187	T	C	0.582	-0.0064	0.0017	0.00023	689251	122047312	122711617	5	122711617	5	122711617	*	Y	1.13402	-3.76471
chr5:122714434:A:G	A	G	0.5718	0.0099	0.5491	0.595	0.0105	0.0098	0.2838	6.8	11.796	11	0.3791	440683	39106	401577	chr5	122714434	5	5	122714434	122714434	1	1	0.4282	377401	0.0459	5	122714434	*	rs1031709	R	122050129	rs1031709	A	G	0.5802	-0.0063	0.0017	0.00027	690171	122050129	122714434	5	122714434	5	122714434	*	R	1.07143	-3.70588
chr5:122718993:T:C	T	C	0.5711	0.0099	0.5488	0.5949	0.0102	0.0098	0.2983	9	12.091	11	0.3568	440683	39106	401577	chr5	122718993	5	5	122718993	122718993	1	1	0.4289	378018	0.0461	5	122718993	*	rs11744982	Y	122054688	rs11744982	T	C	0.5788	-0.0065	0.0017	0.00017	691788	122054688	122718993	5	122718993	5	122718993	*	Y	1.04082	-3.82353
chr5:122722304:C:T	T	C	0.4294	0.0101	0.4047	0.4507	-0.0097	0.0098	0.3196	4.2	11.487	11	0.4034	440683	39106	401577	chr5	122722304	5	5	122722304	122722304	1	1	0.4294	378459	0.046	5	122722304	*	rs7735164	Y	122057999	rs7735164	T	C	0.4219	0.0065	0.0017	0.00019	691479	122057999	122722304	5	122722304	5	122722304	*	Y	-0.989796	3.82353
chr5:122729074:A:G	A	G	0.5684	0.0084	0.5511	0.5931	0.0082	0.0098	0.4018	1.1	11.125	11	0.4329	440683	39106	401577	chr5	122729074	5	5	122729074	122729074	1	1	0.4316	380398	0.042	5	122729074	*	rs733723	R	122064769	rs733723	A	G	0.575	-0.006	0.0017	0.00049	691657	122064769	122729074	5	122729074	5	122729074	*	R	0.836735	-3.52941
chr5:122730859:T:C	T	C	0.5712	0.0104	0.549	0.5955	0.0099	0.0098	0.3119	12.2	12.526	11	0.3254	440683	39106	401577	chr5	122730859	5	5	122730859	122730859	1	1	0.4288	377930	0.0465	5	122730859	*	rs7732716	B	122066554	rs7732716	T	C	0.5794	-0.0066	0.0017	0.00015	692055	122066554	122730859	5	122730859	5	122730859	*	B	1.0102	-3.88235
chr5:122730907:G:A	A	G	0.4284	0.0104	0.4045	0.4506	-0.0098	0.0098	0.3143	10.5	12.293	11	0.342	440683	39106	401577	chr5	122730907	5	5	122730907	122730907	1	1	0.4284	377577	0.0461	5	122730907	*	rs7713082	R	122066602	rs7713082	A	G	0.4195	0.0065	0.0017	0.00016	692087	122066602	122730907	5	122730907	5	122730907	*	R	-1	3.82353
chr5:122730971:T:C	T	C	0.5715	0.0104	0.5494	0.5955	0.0103	0.0098	0.2927	7.9	11.944	11	0.3679	440683	39106	401577	chr5	122730971	5	5	122730971	122730971	1	1	0.4285	377665	0.0461	5	122730971	*	rs7732878	Y	122066666	rs7732878	T	C	0.5789	-0.0065	0.0017	0.00017	690124	122066666	122730971	5	122730971	5	122730971	*	Y	1.05102	-3.82353
chr5:122730985:C:T	T	C	0.4285	0.0104	0.4045	0.4506	-0.0103	0.0098	0.2916	8	11.957	11	0.3669	440683	39106	401577	chr5	122730985	5	5	122730985	122730985	1	1	0.4285	377665	0.0461	5	122730985	*	rs7712966	Y	122066680	rs7712966	T	C	0.4148	0.0065	0.0017	0.0002	690371	122066680	122730985	5	122730985	5	122730985	*	Y	-1.05102	3.82353
chr5:122730997:C:T	T	C	0.4286	0.0105	0.4045	0.4515	-0.0103	0.0098	0.2928	7.1	11.839	11	0.3759	440683	39106	401577	chr5	122730997	5	5	122730997	122730997	1	1	0.4286	377753	0.047	5	122730997	*	rs7712970	Y	122066692	rs7712970	T	C	0.4211	0.0065	0.0017	0.00017	690141	122066692	122730997	5	122730997	5	122730997	*	Y	-1.05102	3.82353
chr5:122733551:T:G	T	G	0.5717	0.01	0.5499	0.5953	0.0101	0.0098	0.3014	11.2	12.386	11	0.3354	440683	39106	401577	chr5	122733551	5	5	122733551	122733551	1	1	0.4283	377489	0.0454	5	122733551	*	rs9986297	K	122069246	rs9986297	T	G	0.5801	-0.0066	0.0017	0.00015	685958	122069246	122733551	5	122733551	5	122733551	*	K	1.03061	-3.88235
chr5:122737580:A:T	A	T	0.5692	0.0085	0.5523	0.5885	0.0086	0.0098	0.3783	8.4	12.002	11	0.3635	440683	39106	401577	chr5	122737580	5	5	122737580	122737580	1	1	0.4308	379692	0.0362	5	122737580	*	rs9885199	W	122073275	rs9885199	A	T	0.579	-0.007	0.0017	5.2e-05	685530	122073275	122737580	5	122737580	5	122737580	*	W	0.877551	-4.11765
chr5:122741175:C:A	A	C	0.4307	0.0089	0.4112	0.4487	-0.008	0.0098	0.4113	7.2	11.852	11	0.3748	440683	39106	401577	chr5	122741175	5	5	122741175	122741175	1	1	0.4307	379604	0.0375	5	122741175	*	rs9327274	M	122076870	rs9327274	A	C	0.4277	0.007	0.0017	5.6e-05	692197	122076870	122741175	5	122741175	5	122741175	*	M	-0.816327	4.11765
chr5:122741382:A:T	A	T	0.4536	0.008	0.4384	0.4697	0.0027	0.0097	0.7818	44.6	19.844	11	0.04752	440683	39106	401577	chr5	122741382	5	5	122741382	122741382	1	1	0.4536	399788	0.0313	5	122741382	*	rs4836203	W	122077077	rs4836203	A	T	0.4574	-0.0062	0.0017	0.00028	690934	122077077	122741382	5	122741382	5	122741382	*	W	0.278351	-3.64706
chr5:122741780:C:T	T	C	0.4346	0.0085	0.4139	0.4518	-0.0063	0.0098	0.5172	0	10.756	11	0.464	440683	39106	401577	chr5	122741780	5	5	122741780	122741780	1	1	0.4346	383042	0.0379	5	122741780	*	rs1460038	Y	122077475	rs1460038	T	C	0.4326	0.0065	0.0017	0.00018	692004	122077475	122741780	5	122741780	5	122741780	*	Y	-0.642857	3.82353
chr5:122744905:G:C	C	G	0.4296	0.0091	0.4103	0.4475	-0.0088	0.0098	0.371	8.8	12.067	11	0.3586	440683	39106	401577	chr5	122744905	5	5	122744905	122744905	1	1	0.4296	378635	0.0372	5	122744905	*	rs2407400	S	122080600	rs2407400	C	G	0.429	0.0071	0.0017	5e-05	682457	122080600	122744905	5	122744905	5	122744905	*	S	-0.897959	4.17647
chr5:122745505:C:T	T	C	0.4351	0.0085	0.413	0.4522	-0.0067	0.0098	0.4921	1.7	11.192	11	0.4273	440683	39106	401577	chr5	122745505	5	5	122745505	122745505	1	1	0.4351	383482	0.0392	5	122745505	*	rs7726172	Y	122081200	rs7726172	T	C	0.4328	0.0065	0.0017	0.00018	689769	122081200	122745505	5	122745505	5	122745505	*	Y	-0.683673	3.82353
chr5:122745582:C:T	T	C	0.4296	0.0092	0.4103	0.4475	-0.0089	0.0098	0.3626	9	12.084	11	0.3574	440683	39106	401577	chr5	122745582	5	5	122745582	122745582	1	1	0.4296	378635	0.0372	5	122745582	*	rs7726207	Y	122081277	rs7726207	T	C	0.4289	0.0068	0.0017	7.9e-05	689836	122081277	122745582	5	122745582	5	122745582	*	Y	-0.908163	4
chr5:122746145:C:T	T	C	0.4335	0.0086	0.4148	0.4509	-0.01	0.0098	0.3057	0	10.646	11	0.4734	440683	39106	401577	chr5	122746145	5	5	122746145	122746145	1	1	0.4335	382072	0.0361	5	122746145	*	rs7727137	Y	122081840	rs7727137	T	C	0.4333	0.0069	0.0017	6.8e-05	689102	122081840	122746145	5	122746145	5	122746145	*	Y	-1.02041	4.05882
chr5:122751243:G:A	A	G	0.4301	0.0083	0.418	0.4458	-0.007	0.0098	0.4783	0	7.544	11	0.7534	440683	39106	401577	chr5	122751243	5	5	122751243	122751243	1	1	0.4301	379076	0.0278	5	122751243	*	rs6898725	R	122086938	rs6898725	A	G	0.4283	0.0067	0.0017	0.0001	690676	122086938	122751243	5	122751243	5	122751243	*	R	-0.714286	3.94118
chr5:122752991:C:T	T	C	0.4301	0.0082	0.4179	0.4486	-0.0074	0.0098	0.4493	0	7.491	11	0.7581	440683	39106	401577	chr5	122752991	5	5	122752991	122752991	1	1	0.4301	379076	0.0307	5	122752991	*	rs6869140	Y	122088686	rs6869140	T	C	0.4283	0.0068	0.0017	8.8e-05	690597	122088686	122752991	5	122752991	5	122752991	*	Y	-0.755102	4
chr5:122753036:T:C	T	C	0.5699	0.0083	0.5514	0.582	0.0074	0.0098	0.4489	0	7.482	11	0.7588	440683	39106	401577	chr5	122753036	5	5	122753036	122753036	1	1	0.4301	379076	0.0306	5	122753036	*	rs4343835	Y	122088731	rs4343835	T	C	0.5717	-0.0068	0.0017	8.3e-05	690640	122088731	122753036	5	122753036	5	122753036	*	Y	0.755102	-4
chr5:122757180:A:C	A	C	0.5753	0.0119	0.5562	0.5877	0.0079	0.0099	0.4213	0	7.935	11	0.7191	440683	39106	401577	chr5	122757180	5	5	122757180	122757180	1	1	0.4247	374316	0.0315	5	122757180	*	rs4836224	M	122092875	rs4836224	A	C	0.5744	-0.0067	0.0017	0.00011	684715	122092875	122757180	5	122757180	5	122757180	*	M	0.79798	-3.94118
chr5:122758045:T:C	T	C	0.5749	0.012	0.5556	0.5873	0.0085	0.0099	0.3884	0	7.867	11	0.7251	440683	39106	401577	chr5	122758045	5	5	122758045	122758045	1	1	0.4251	374669	0.0317	5	122758045	*	rs6878780	Y	122093740	rs6878780	T	C	0.5744	-0.0069	0.0017	6.5e-05	690706	122093740	122758045	5	122758045	5	122758045	*	Y	0.858586	-4.05882
chr5:122766747:A:G	A	G	0.4601	0.0082	0.441	0.4682	0.004	0.0097	0.6778	39.6	18.205	11	0.07695	440683	39106	401577	chr5	122766747	5	5	122766747	122766747	1	1	0.4601	405516	0.0272	5	122766747	*	rs1545696	R	122102442	rs1545696	A	G	0.4652	-0.0066	0.0017	0.00013	691937	122102442	122766747	5	122766747	5	122766747	*	R	0.412371	-3.88235
chr5:122773512:A:G	A	G	0.4374	0.0068	0.4234	0.4435	0.0048	0.0097	0.6229	21.4	14	11	0.233	440683	39106	401577	chr5	122773512	5	5	122773512	122773512	1	1	0.4374	385509	0.0201	5	122773512	*	rs6887101	R	122109207	rs6887101	A	G	0.4383	-0.0063	0.0018	0.00043	594753	122109207	122773512	5	122773512	5	122773512	*	R	0.494845	-3.5
chr5:122781011:G:C	C	G	0.5622	0.0065	0.5476	0.5753	-0.0054	0.0097	0.5797	18.6	13.506	11	0.2615	440683	39106	401577	chr5	122781011	5	5	122781011	122781011	1	1	0.4378	385862	0.0277	5	122781011	*	rs1870559	S	122116706	rs1870559	C	G	0.5601	0.0069	0.0017	5.9e-05	692190	122116706	122781011	5	122781011	5	122781011	*	S	-0.556701	4.05882
chr5:122797030:T:C	T	C	0.436	0.0061	0.423	0.4524	0.0053	0.0097	0.5857	21	13.931	11	0.2368	440683	39106	401577	chr5	122797030	5	5	122797030	122797030	1	1	0.436	384276	0.0294	5	122797030	*	rs10071705	Y	122132725	rs10071705	T	C	0.4402	-0.0069	0.0017	6.8e-05	691977	122132725	122797030	5	122797030	5	122797030	*	Y	0.546392	-4.05882
chr5:122802450:T:C	T	C	0.4846	0.0103	0.4596	0.5077	-0.0001	0.0095	0.9957	39.8	18.269	11	0.07555	440683	39106	401577	chr5	122802450	5	5	122802450	122802450	1	1	0.4846	427110	0.0481	5	122802450	*	rs3776191	Y	122138145	rs3776191	T	C	0.4888	-0.007	0.0017	4.9e-05	692577	122138145	122802450	5	122802450	5	122802450	*	Y	-0.0105263	-4.11765
chr5:122809941:T:C	T	C	0.4353	0.0061	0.424	0.4524	0.0049	0.0097	0.6096	22.7	14.236	11	0.2202	440683	39106	401577	chr5	122809941	5	5	122809941	122809941	1	1	0.4353	383659	0.0284	5	122809941	*	rs6872932	Y	122145636	rs6872932	T	C	0.4386	-0.0069	0.0017	7.1e-05	690979	122145636	122809941	5	122809941	5	122809941	*	Y	0.505155	-4.05882
chr5:122810577:C:T	T	C	0.5653	0.006	0.5476	0.5805	-0.0048	0.0097	0.6178	21.7	14.042	11	0.2307	440683	39106	401577	chr5	122810577	5	5	122810577	122810577	1	1	0.4347	383130	0.0329	5	122810577	*	rs3822367	Y	122146272	rs3822367	T	C	0.5614	0.0068	0.0017	7.6e-05	690966	122146272	122810577	5	122810577	5	122810577	*	Y	-0.494845	4
chr5:122811283:C:G	C	G	0.44	0.0062	0.4269	0.4559	0.0043	0.0097	0.6567	25.9	14.85	11	0.1895	440683	39106	401577	chr5	122811283	5	5	122811283	122811283	1	1	0.44	387801	0.029	5	122811283	*	rs10071135	S	122146978	rs10071135	C	G	0.4451	-0.0067	0.0017	9.7e-05	690988	122146978	122811283	5	122811283	5	122811283	*	S	0.443299	-3.94118
chr5:122825943:A:C	A	C	0.4347	0.006	0.4239	0.453	0.0043	0.0097	0.6591	25.5	14.764	11	0.1936	440683	39106	401577	chr5	122825943	5	5	122825943	122825943	1	1	0.4347	383130	0.0291	5	122825943	*	rs3213794	M	122161638	rs3213794	A	C	0.4386	-0.0069	0.0017	6.1e-05	691229	122161638	122825943	5	122825943	5	122825943	*	M	0.443299	-4.05882
chr5:122849726:T:A	A	T	0.5265	0.0082	0.5126	0.5432	-0.0044	0.0096	0.6445	36	17.188	11	0.1024	440683	39106	401577	chr5	122849726	5	5	122849726	122849726	1	1	0.4735	417327	0.0306	5	122849726	*	rs10075963	W	122185421	rs10075963	A	T	0.5174	0.0071	0.0017	3.7e-05	692084	122185421	122849726	5	122849726	5	122849726	*	W	-0.458333	4.17647
chr5:122862645:T:A	A	T	0.5264	0.0087	0.5113	0.5431	-0.0039	0.0096	0.681	37.5	17.609	11	0.09111	440683	39106	401577	chr5	122862645	5	5	122862645	122862645	1	1	0.4736	417415	0.0318	5	122862645	*	rs154509	D	122198340	rs154509	A	T	0.5171	0.007	0.0017	4.8e-05	692135	122198340	122862645	5	122862645	5	122862645	*	D	-0.40625	4.11765
chr5:122863623:C:T	T	C	0.5267	0.0085	0.5115	0.5431	-0.0037	0.0096	0.7002	36.7	17.367	11	0.09748	440683	39106	401577	chr5	122863623	5	5	122863623	122863623	1	1	0.4733	417151	0.0316	5	122863623	*	rs185007	Y	122199318	rs185007	T	C	0.5171	0.007	0.0016	1.4e-05	793135	122199318	122863623	5	122863623	5	122863623	*	Y	-0.385417	4.375
chr5:122865212:G:C	C	G	0.5675	0.0066	0.5482	0.5765	-0.0034	0.0096	0.7275	25.2	14.707	11	0.1963	440683	39106	401577	chr5	122865212	5	5	122865212	122865212	1	1	0.4325	381191	0.0283	5	122865212	*	rs154507	S	122200907	rs154507	C	G	0.5618	0.0069	0.0017	5.8e-05	692532	122200907	122865212	5	122865212	5	122865212	*	S	-0.354167	4.05882
chr5:122869077:A:T	A	T	0.4365	0.0064	0.4285	0.4572	0.0046	0.0096	0.6344	32.1	16.201	11	0.1338	440683	39106	401577	chr5	122869077	5	5	122869077	122869077	1	1	0.4365	384716	0.0287	5	122869077	*	rs27740	W	122204772	rs27740	A	T	0.4405	-0.0067	0.0017	9.4e-05	692001	122204772	122869077	5	122869077	5	122869077	*	W	0.479167	-3.94118
chr5:123182060:G:C	C	G	0.2876	0.0072	0.2726	0.304	-0.0006	0.0105	0.9579	27.7	15.218	11	0.1727	440683	39106	401577	chr5	123182060	5	5	123182060	123182060	1	1	0.2876	253481	0.0314	5	123182060	*	rs1422282	S	122517754	rs1422282	C	G	0.2825	0.0069	0.0019	0.00035	678898	122517754	123182060	5	123182060	5	123182060	*	S	-0.0571429	3.63158
chr5:123183919:A:G	A	G	0.7115	0.0075	0.6946	0.7265	0.0016	0.0105	0.8805	28	15.279	11	0.1701	440683	39106	401577	chr5	123183919	5	5	123183919	123183919	1	1	0.2885	254274	0.0319	5	123183919	*	rs9327287	R	122519613	rs9327287	A	G	0.7176	-0.0069	0.0019	0.00039	678674	122519613	123183919	5	123183919	5	123183919	*	R	0.152381	-3.63158
chr5:123184515:C:T	T	C	0.0779	0.0044	0.0735	0.0959	0.024	0.0177	0.1745	3.6	11.412	11	0.4094	440683	39106	401577	chr5	123184515	5	5	123184515	123184515	1	1	0.0779	68658.4	0.0224	5	123184515	*	rs335194	Y	122520209	rs335194	T	C	0.07349	-0.0114	0.0032	0.00041	690885	122520209	123184515	5	123184515	5	123184515	*	Y	1.35593	-3.5625
chr5:123305687:G:C	C	G	0.2419	0.007	0.2128	0.2537	0.0147	0.0112	0.1884	17.7	13.373	11	0.2696	440683	39106	401577	chr5	123305687	5	5	123305687	123305687	1	1	0.2419	213202	0.0409	5	123305687	*	rs2561277	S	122641381	rs2561277	C	G	0.2415	-0.0086	0.0021	4.8e-05	674007	122641381	123305687	5	123305687	5	123305687	*	S	1.3125	-4.09524
chr5:123309004:G:A	A	G	0.2458	0.0077	0.2161	0.2562	0.0131	0.0111	0.2379	2.9	11.328	11	0.4162	440683	39106	401577	chr5	123309004	5	5	123309004	123309004	1	1	0.2458	216640	0.0401	5	123309004	*	rs675443	R	122644698	rs675443	A	G	0.2431	-0.0087	0.0021	2.7e-05	678467	122644698	123309004	5	123309004	5	123309004	*	R	1.18018	-4.14286
chr5:123313648:G:C	C	G	0.7198	0.0097	0.6961	0.7356	0.0142	0.0108	0.1903	0	9.402	11	0.5849	440683	39106	401577	chr5	123313648	5	5	123313648	123313648	1	1	0.2802	246959	0.0395	5	123313648	*	rs11241681	B	122649342	rs11241681	C	G	0.7192	-0.007	0.002	0.00039	668856	122649342	123313648	5	123313648	5	123313648	*	B	1.31481	-3.5
chr5:123321505:G:A	A	G	0.4654	0.0119	0.4368	0.4881	0.0138	0.0096	0.1527	58.6	26.58	11	0.005315	440683	39106	401577	chr5	123321505	5	5	123321505	123321505	1	1	0.4654	410188	0.0513	5	123321505	*	rs1582931	R	122657199	rs1582931	A	G	0.4804	-0.0139	0.0018	2.6e-15	672815	122657199	123321505	5	123321505	5	123321505	*	R	1.4375	-7.72222
chr5:123327947:A:T	A	T	0.7935	0.0045	0.771	0.8127	-0.0078	0.0118	0.5073	5	11.584	11	0.3957	440683	39106	401577	chr5	123327947	5	5	123327947	123327947	1	1	0.2065	182002	0.0417	5	123327947	*	rs6873020	W	122663641	rs6873020	A	T	0.792	0.0149	0.0022	5e-12	674996	122663641	123327947	5	123327947	5	123327947	*	W	-0.661017	6.77273
chr5:123336894:T:C	T	C	0.2825	0.0103	0.2643	0.3217	-0.0147	0.0106	0.1655	9.9	12.205	11	0.3484	440683	39106	401577	chr5	123336894	5	5	123336894	123336894	1	1	0.2825	248986	0.0574	5	123336894	*	rs1019763	Y	122672588	rs1019763	T	C	0.2859	0.0116	0.0019	1.9e-09	680045	122672588	123336894	5	123336894	5	123336894	*	Y	-1.38679	6.10526
chr5:123339486:A:C	A	C	0.281	0.0107	0.2617	0.3213	-0.0166	0.0106	0.1192	17.3	13.307	11	0.2737	440683	39106	401577	chr5	123339486	5	5	123339486	123339486	1	1	0.281	247664	0.0596	5	123339486	*	rs2195353	M	122675180	rs2195353	A	C	0.2848	0.0116	0.0019	1.2e-09	681727	122675180	123339486	5	123339486	5	123339486	*	M	-1.56604	6.10526
chr5:123339761:G:C	C	G	0.7145	0.0094	0.6773	0.7316	0.0149	0.0106	0.1593	17.9	13.401	11	0.2679	440683	39106	401577	chr5	123339761	5	5	123339761	123339761	1	1	0.2855	251630	0.0543	5	123339761	*	rs13189286	S	122675455	rs13189286	C	G	0.7108	-0.0117	0.0019	8.1e-10	682366	122675455	123339761	5	123339761	5	123339761	*	S	1.40566	-6.15789
chr5:123340214:T:C	T	C	0.7945	0.004	0.7702	0.8126	-0.0078	0.0118	0.5063	0	10.731	11	0.4661	440683	39106	401577	chr5	123340214	5	5	123340214	123340214	1	1	0.2055	181121	0.0424	5	123340214	*	rs13171958	Y	122675908	rs13171958	T	C	0.7924	0.0152	0.0021	1.7e-12	683577	122675908	123340214	5	123340214	5	123340214	*	Y	-0.661017	7.2381
chr5:123340677:C:T	T	C	0.205	0.004	0.1864	0.2299	0.0079	0.0118	0.5014	0	10.779	11	0.4619	440683	39106	401577	chr5	123340677	5	5	123340677	123340677	1	1	0.205	180680	0.0435	5	123340677	*	rs7725897	Y	122676371	rs7725897	T	C	0.2074	-0.0151	0.0021	2.4e-12	683692	122676371	123340677	5	123340677	5	123340677	*	Y	0.669492	-7.19048
chr5:123340831:T:G	T	G	0.7887	0.0042	0.765	0.809	-0.0077	0.0116	0.5051	0	10.277	11	0.5057	440683	39106	401577	chr5	123340831	5	5	123340831	123340831	1	1	0.2113	186233	0.044	5	123340831	*	rs7708474	K	122676525	rs7708474	T	G	0.787	0.0148	0.0021	6.1e-12	680114	122676525	123340831	5	123340831	5	123340831	*	K	-0.663793	7.04762
chr5:123342614:G:T	T	G	0.2025	0.0043	0.1843	0.2275	0.008	0.0118	0.4959	0	9.972	11	0.5329	440683	39106	401577	chr5	123342614	5	5	123342614	123342614	1	1	0.2025	178477	0.0432	5	123342614	*	rs11241687	K	122678308	rs11241687	T	G	0.2063	-0.0152	0.0022	2e-12	684499	122678308	123342614	5	123342614	5	123342614	*	K	0.677966	-6.90909
chr5:123342854:T:G	T	G	0.7939	0.0046	0.7688	0.8145	-0.0082	0.0117	0.4838	0	8.579	11	0.6607	440683	39106	401577	chr5	123342854	5	5	123342854	123342854	1	1	0.2061	181650	0.0457	5	123342854	*	rs11241688	K	122678548	rs11241688	T	G	0.7909	0.0151	0.0021	1.9e-12	684021	122678548	123342854	5	123342854	5	123342854	*	K	-0.700855	7.19048
chr5:123344748:T:G	T	G	0.2783	0.0113	0.2573	0.3199	-0.0154	0.0107	0.15	17.5	13.328	11	0.2724	440683	39106	401577	chr5	123344748	5	5	123344748	123344748	1	1	0.2783	245284	0.0626	5	123344748	*	rs6890376	K	122680442	rs6890376	T	G	0.282	0.0114	0.0019	1.8e-09	689353	122680442	123344748	5	123344748	5	123344748	*	K	-1.43925	6
chr5:123345585:T:G	T	G	0.5728	0.0121	0.5524	0.6081	-0.0133	0.0096	0.1672	46.5	20.565	11	0.03816	440683	39106	401577	chr5	123345585	5	5	123345585	123345585	1	1	0.4272	376520	0.0557	5	123345585	*	rs12520233	K	122681279	rs12520233	T	G	0.5591	0.0134	0.0018	6e-14	637998	122681279	123345585	5	123345585	5	123345585	*	K	-1.38542	7.44444
chr5:123346140:C:T	T	C	0.4283	0.0117	0.3919	0.4483	0.0136	0.0096	0.1554	47.5	20.958	11	0.03381	440683	39106	401577	chr5	123346140	5	5	123346140	123346140	1	1	0.4283	377489	0.0564	5	123346140	*	rs1047440	Y	122681834	rs1047440	T	C	0.4403	-0.0134	0.0017	9.4e-15	692585	122681834	123346140	5	123346140	5	123346140	*	Y	1.41667	-7.88235
chr5:123346460:T:G	T	G	0.2839	0.0104	0.2634	0.3228	-0.0148	0.0106	0.1611	18.3	13.461	11	0.2642	440683	39106	401577	chr5	123346460	5	5	123346460	123346460	1	1	0.2839	250220	0.0594	5	123346460	*	rs2303719	K	122682154	rs2303719	T	G	0.2871	0.0117	0.0019	6.1e-10	691569	122682154	123346460	5	123346460	5	123346460	*	K	-1.39623	6.15789
chr5:123346654:A:G	A	G	0.2841	0.0105	0.2632	0.3231	-0.0144	0.0106	0.173	15.3	12.983	11	0.2944	440683	39106	401577	chr5	123346654	5	5	123346654	123346654	1	1	0.2841	250396	0.0599	5	123346654	*	rs1047438	D	122682348	rs1047438	A	G	0.2885	0.0118	0.0019	4.7e-10	690943	122682348	123346654	5	123346654	5	123346654	*	D	-1.35849	6.21053
chr5:123347318:A:T	A	T	0.286	0.0093	0.2693	0.3235	-0.0144	0.0106	0.1732	14.5	12.86	11	0.3026	440683	39106	401577	chr5	123347318	5	5	123347318	123347318	1	1	0.286	252071	0.0542	5	123347318	*	rs1366333	W	122683012	rs1366333	A	T	0.2884	0.0116	0.0019	7.7e-10	691361	122683012	123347318	5	123347318	5	123347318	*	W	-1.35849	6.10526
chr5:123347469:C:G	C	G	0.2859	0.0094	0.2689	0.3243	-0.0153	0.0106	0.1475	16	13.095	11	0.2871	440683	39106	401577	chr5	123347469	5	5	123347469	123347469	1	1	0.2859	251983	0.0554	5	123347469	*	rs1366334	S	122683163	rs1366334	C	G	0.2879	0.0118	0.0019	4.4e-10	691646	122683163	123347469	5	123347469	5	123347469	*	S	-1.4434	6.21053
chr5:123347977:A:C	A	C	0.5726	0.0121	0.5525	0.6081	-0.0131	0.0096	0.173	46.6	20.608	11	0.03767	440683	39106	401577	chr5	123347977	5	5	123347977	123347977	1	1	0.4274	376696	0.0556	5	123347977	*	rs7725869	M	122683671	rs7725869	A	C	0.5558	0.0134	0.0017	9.5e-15	692244	122683671	123347977	5	123347977	5	123347977	*	M	-1.36458	7.88235
chr5:123348302:T:C	T	C	0.5729	0.012	0.5527	0.6079	-0.0138	0.0096	0.1506	46.3	20.495	11	0.039	440683	39106	401577	chr5	123348302	5	5	123348302	123348302	1	1	0.4271	376431	0.0552	5	123348302	*	rs6595438	B	122683996	rs6595438	T	C	0.5592	0.0134	0.0017	8.1e-15	692359	122683996	123348302	5	123348302	5	123348302	*	B	-1.4375	7.88235
chr5:123348437:A:G	A	G	0.5728	0.012	0.5527	0.6079	-0.0141	0.0096	0.1418	46.8	20.691	11	0.03671	440683	39106	401577	chr5	123348437	5	5	123348437	123348437	1	1	0.4272	376520	0.0552	5	123348437	*	rs6891155	R	122684131	rs6891155	A	G	0.5592	0.0134	0.0017	8.3e-15	692360	122684131	123348437	5	123348437	5	123348437	*	R	-1.46875	7.88235
chr5:123348551:G:A	A	G	0.7143	0.0084	0.6923	0.7307	0.0156	0.0106	0.1388	12.9	12.626	11	0.3185	440683	39106	401577	chr5	123348551	5	5	123348551	123348551	1	1	0.2857	251806	0.0384	5	123348551	*	rs4836532	R	122684245	rs4836532	A	G	0.7113	-0.0117	0.0019	6.2e-10	692043	122684245	123348551	5	123348551	5	123348551	*	R	1.4717	-6.15789
chr5:123348870:G:C	C	G	0.7142	0.0086	0.6927	0.7309	0.0145	0.0106	0.1707	9.6	12.166	11	0.3513	440683	39106	401577	chr5	123348870	5	5	123348870	123348870	1	1	0.2858	251894	0.0382	5	123348870	*	rs4836533	S	122684564	rs4836533	C	G	0.7116	-0.0116	0.0019	7.3e-10	691792	122684564	123348870	5	123348870	5	123348870	*	S	1.36792	-6.10526
chr5:123349434:A:G	A	G	0.5723	0.0119	0.5526	0.6079	-0.0141	0.0096	0.1417	47.3	20.887	11	0.03457	440683	39106	401577	chr5	123349434	5	5	123349434	123349434	1	1	0.4277	376960	0.0553	5	123349434	*	rs2115172	R	122685128	rs2115172	A	G	0.5592	0.0133	0.0017	1.1e-14	692075	122685128	123349434	5	123349434	5	123349434	*	R	-1.46875	7.82353
chr5:123349654:T:C	T	C	0.5727	0.0118	0.5527	0.6079	-0.014	0.0096	0.1465	47.1	20.8	11	0.03551	440683	39106	401577	chr5	123349654	5	5	123349654	123349654	1	1	0.4273	376608	0.0552	5	123349654	*	rs2115173	Y	122685348	rs2115173	T	C	0.5592	0.0134	0.0017	8.9e-15	692367	122685348	123349654	5	123349654	5	123349654	*	Y	-1.45833	7.88235
chr5:123350033:C:G	C	G	0.8408	0.0054	0.8266	0.8518	0.0036	0.013	0.7803	0	8.866	11	0.6342	440683	39106	401577	chr5	123350033	5	5	123350033	123350033	1	1	0.1592	140313	0.0252	5	123350033	*	rs1047437	S	122685727	rs1047437	C	G	0.8312	0.0146	0.0023	2.5e-10	692233	122685727	123350033	5	123350033	5	123350033	*	S	0.276923	6.34783
chr5:123352540:C:G	C	G	0.5729	0.0118	0.5531	0.6076	-0.0141	0.0096	0.1433	47.1	20.775	11	0.03578	440683	39106	401577	chr5	123352540	5	5	123352540	123352540	1	1	0.4271	376431	0.0545	5	123352540	*	rs7735212	S	122688234	rs7735212	C	G	0.5593	0.0134	0.0017	8.4e-15	692300	122688234	123352540	5	123352540	5	123352540	*	S	-1.46875	7.88235
chr5:123352731:T:C	T	C	0.2848	0.0087	0.2673	0.3063	-0.0143	0.0106	0.1768	15.2	12.977	11	0.2948	440683	39106	401577	chr5	123352731	5	5	123352731	123352731	1	1	0.2848	251013	0.039	5	123352731	*	rs7717639	Y	122688425	rs7717639	T	C	0.2879	0.0117	0.0019	5.7e-10	691552	122688425	123352731	5	123352731	5	123352731	*	Y	-1.34906	6.15789
chr5:123353033:C:T	T	C	0.7152	0.0088	0.6936	0.7329	0.0148	0.0106	0.1606	14.2	12.815	11	0.3056	440683	39106	401577	chr5	123353033	5	5	123353033	123353033	1	1	0.2848	251013	0.0393	5	123353033	*	rs7736021	Y	122688727	rs7736021	T	C	0.7121	-0.0117	0.0019	5.4e-10	691462	122688727	123353033	5	123353033	5	123353033	*	Y	1.39623	-6.15789
chr5:123356660:A:G	A	G	0.2849	0.0087	0.2674	0.3063	-0.0142	0.0106	0.1804	16.3	13.146	11	0.2839	440683	39106	401577	chr5	123356660	5	5	123356660	123356660	1	1	0.2849	251101	0.0389	5	123356660	*	rs2407776	R	122692354	rs2407776	A	G	0.2881	0.0117	0.0019	6.3e-10	691587	122692354	123356660	5	123356660	5	123356660	*	R	-1.33962	6.15789
chr5:123357883:A:G	A	G	0.2846	0.0084	0.2677	0.306	-0.0158	0.0106	0.1345	23.3	14.346	11	0.2144	440683	39106	401577	chr5	123357883	5	5	123357883	123357883	1	1	0.2846	250837	0.0383	5	123357883	*	rs1428383	R	122693577	rs1428383	A	G	0.2879	0.0118	0.0019	3.8e-10	692147	122693577	123357883	5	123357883	5	123357883	*	R	-1.49057	6.21053
chr5:123359072:G:C	C	G	0.7158	0.0091	0.694	0.7343	0.0151	0.0106	0.1525	23	14.281	11	0.2178	440683	39106	401577	chr5	123359072	5	5	123359072	123359072	1	1	0.2842	250484	0.0403	5	123359072	*	rs4836003	S	122694766	rs4836003	C	G	0.7123	-0.012	0.0019	2.2e-10	692004	122694766	123359072	5	123359072	5	123359072	*	S	1.42453	-6.31579
chr5:123359337:A:G	A	G	0.2839	0.0089	0.266	0.3058	-0.0152	0.0106	0.1511	21.7	14.05	11	0.2302	440683	39106	401577	chr5	123359337	5	5	123359337	123359337	1	1	0.2839	250220	0.0398	5	123359337	*	rs11241690	R	122695031	rs11241690	A	G	0.2874	0.0119	0.0019	3.6e-10	692116	122695031	123359337	5	123359337	5	123359337	*	R	-1.43396	6.26316
chr5:123361049:A:G	A	G	0.2846	0.0084	0.2678	0.306	-0.0162	0.0106	0.1262	22.7	14.225	11	0.2208	440683	39106	401577	chr5	123361049	5	5	123361049	123361049	1	1	0.2846	250837	0.0382	5	123361049	*	rs934110	R	122696743	rs934110	A	G	0.2879	0.0119	0.0019	3.3e-10	692178	122696743	123361049	5	123361049	5	123361049	*	R	-1.5283	6.26316
chr5:123361188:G:T	T	G	0.7158	0.0084	0.6939	0.7325	0.0158	0.0106	0.1356	23.4	14.364	11	0.2135	440683	39106	401577	chr5	123361188	5	5	123361188	123361188	1	1	0.2842	250484	0.0386	5	123361188	*	rs10061683	K	122696882	rs10061683	T	G	0.7122	-0.0118	0.0019	3.8e-10	691994	122696882	123361188	5	123361188	5	123361188	*	K	1.49057	-6.21053
chr5:123362673:G:A	A	G	0.7149	0.008	0.694	0.7307	0.0158	0.0106	0.1356	20.1	13.768	11	0.2461	440683	39106	401577	chr5	123362673	5	5	123362673	123362673	1	1	0.2851	251277	0.0367	5	123362673	*	rs10065634	R	122698367	rs10065634	A	G	0.7115	-0.0119	0.0019	3.4e-10	691989	122698367	123362673	5	123362673	5	123362673	*	R	1.49057	-6.26316
chr5:123362695:C:T	T	C	0.7153	0.0084	0.694	0.7323	0.0163	0.0106	0.1235	23.8	14.445	11	0.2094	440683	39106	401577	chr5	123362695	5	5	123362695	123362695	1	1	0.2847	250925	0.0383	5	123362695	*	rs10065591	Y	122698389	rs10065591	T	C	0.7121	-0.0118	0.0019	4e-10	692108	122698389	123362695	5	123362695	5	123362695	*	Y	1.53774	-6.21053
chr5:123363731:T:C	T	C	0.2846	0.0084	0.2677	0.3058	-0.016	0.0106	0.1299	24.5	14.573	11	0.2029	440683	39106	401577	chr5	123363731	5	5	123363731	123363731	1	1	0.2846	250837	0.0381	5	123363731	*	rs9327293	Y	122699425	rs9327293	T	C	0.2872	0.0118	0.0019	4.7e-10	692096	122699425	123363731	5	123363731	5	123363731	*	Y	-1.50943	6.21053
chr5:123364962:T:C	T	C	0.566	0.0108	0.5487	0.5974	-0.0159	0.0096	0.09855	44	19.654	11	0.05031	440683	39106	401577	chr5	123364962	5	5	123364962	123364962	1	1	0.434	382513	0.0487	5	123364962	*	rs2407778	Y	122700656	rs2407778	T	C	0.5548	0.0134	0.0017	9.3e-15	691389	122700656	123364962	5	123364962	5	123364962	*	Y	-1.65625	7.88235
chr5:123365867:T:C	T	C	0.2839	0.0084	0.267	0.3038	-0.0166	0.0106	0.1161	22	14.098	11	0.2276	440683	39106	401577	chr5	123365867	5	5	123365867	123365867	1	1	0.2839	250220	0.0368	5	123365867	*	rs1366335	B	122701561	rs1366335	T	C	0.2877	0.0117	0.0019	7.4e-10	691467	122701561	123365867	5	123365867	5	123365867	*	B	-1.56604	6.15789
chr5:123366600:T:C	T	C	0.2839	0.0084	0.267	0.3039	-0.0161	0.0106	0.1273	21.5	14.021	11	0.2318	440683	39106	401577	chr5	123366600	5	5	123366600	123366600	1	1	0.2839	250220	0.0369	5	123366600	*	rs1428392	Y	122702294	rs1428392	T	C	0.2872	0.0117	0.0019	5.8e-10	692342	122702294	123366600	5	123366600	5	123366600	*	Y	-1.51887	6.15789
chr5:123366644:A:G	A	G	0.2839	0.0084	0.2672	0.304	-0.0163	0.0106	0.123	19.9	13.734	11	0.2481	440683	39106	401577	chr5	123366644	5	5	123366644	123366644	1	1	0.2839	250220	0.0368	5	123366644	*	rs1428391	R	122702338	rs1428391	A	G	0.2874	0.0117	0.0019	6.6e-10	692270	122702338	123366644	5	123366644	5	123366644	*	R	-1.53774	6.15789
chr5:123367332:C:A	A	C	0.7142	0.0083	0.694	0.7309	0.0158	0.0106	0.1357	20.6	13.851	11	0.2413	440683	39106	401577	chr5	123367332	5	5	123367332	123367332	1	1	0.2858	251894	0.0369	5	123367332	*	rs10075809	M	122703026	rs10075809	A	C	0.7121	-0.012	0.0019	2.4e-10	692281	122703026	123367332	5	123367332	5	123367332	*	M	1.49057	-6.31579
chr5:123368326:A:T	A	T	0.285	0.0082	0.2688	0.304	-0.0161	0.0106	0.1275	19.2	13.607	11	0.2555	440683	39106	401577	chr5	123368326	5	5	123368326	123368326	1	1	0.285	251189	0.0352	5	123368326	*	rs10477644	W	122704020	rs10477644	A	T	0.2879	0.012	0.0019	2.4e-10	692134	122704020	123368326	5	123368326	5	123368326	*	W	-1.51887	6.31579
chr5:123369416:A:G	A	G	0.2846	0.0093	0.2649	0.3061	-0.0163	0.0106	0.1233	19.7	13.692	11	0.2505	440683	39106	401577	chr5	123369416	5	5	123369416	123369416	1	1	0.2846	250837	0.0412	5	123369416	*	rs752200	R	122705110	rs752200	A	G	0.2877	0.0119	0.0019	2.9e-10	692496	122705110	123369416	5	123369416	5	123369416	*	R	-1.53774	6.26316
chr5:123369627:A:G	A	G	0.2857	0.0082	0.2691	0.3062	-0.0161	0.0106	0.127	20.6	13.846	11	0.2416	440683	39106	401577	chr5	123369627	5	5	123369627	123369627	1	1	0.2857	251806	0.0371	5	123369627	*	rs10053995	R	122705321	rs10053995	A	G	0.2877	0.012	0.0019	2.5e-10	692455	122705321	123369627	5	123369627	5	123369627	*	R	-1.51887	6.31579
chr5:123370043:C:A	A	C	0.7131	0.0081	0.6935	0.7292	0.0156	0.0106	0.1402	17.5	13.329	11	0.2724	440683	39106	401577	chr5	123370043	5	5	123370043	123370043	1	1	0.2869	252864	0.0357	5	123370043	*	rs6893539	M	122705737	rs6893539	A	C	0.7117	-0.0121	0.0019	1.5e-10	692144	122705737	123370043	5	123370043	5	123370043	*	M	1.4717	-6.36842
chr5:123374556:T:G	T	G	0.3101	0.0114	0.2866	0.3356	-0.0158	0.0103	0.1265	0	7.828	11	0.7286	440683	39106	401577	chr5	123374556	5	5	123374556	123374556	1	1	0.3101	273312	0.049	5	123374556	*	rs17150388	K	122710250	rs17150388	T	G	0.3164	0.0101	0.0019	5.3e-08	691786	122710250	123374556	5	123374556	5	123374556	*	K	-1.53398	5.31579
chr5:123376147:C:T	T	C	0.4277	0.012	0.3934	0.4471	0.0141	0.0096	0.1426	48.1	21.207	11	0.03129	440683	39106	401577	chr5	123376147	5	5	123376147	123376147	1	1	0.4277	376960	0.0537	5	123376147	*	rs6887350	Y	122711841	rs6887350	T	C	0.441	-0.0136	0.0017	3.8e-15	691912	122711841	123376147	5	123376147	5	123376147	*	Y	1.46875	-8
chr5:123378783:A:C	A	C	0.7933	0.0036	0.771	0.8074	-0.0108	0.0117	0.359	8	11.953	11	0.3672	440683	39106	401577	chr5	123378783	5	5	123378783	123378783	1	1	0.2067	182178	0.0364	5	123378783	*	rs2162826	M	122714477	rs2162826	A	C	0.7929	0.0152	0.0021	1e-12	690967	122714477	123378783	5	123378783	5	123378783	*	M	-0.923077	7.2381
chr5:123379278:A:G	A	G	0.3104	0.0112	0.2869	0.3347	-0.015	0.0103	0.1461	0	7.791	11	0.7319	440683	39106	401577	chr5	123379278	5	5	123379278	123379278	1	1	0.3104	273576	0.0478	5	123379278	*	rs3990341	R	122714972	rs3990341	A	G	0.3168	0.0101	0.0018	4.6e-08	692116	122714972	123379278	5	123379278	5	123379278	*	R	-1.45631	5.61111
chr5:123381125:C:A	A	C	0.7101	0.0093	0.6843	0.7282	0.0158	0.0105	0.1343	14.2	12.825	11	0.3049	440683	39106	401577	chr5	123381125	5	5	123381125	123381125	1	1	0.2899	255508	0.0439	5	123381125	*	rs9327294	M	122716819	rs9327294	A	C	0.7069	-0.0118	0.0019	4.3e-10	691400	122716819	123381125	5	123381125	5	123381125	*	M	1.50476	-6.21053
chr5:123381221:A:C	A	C	0.5721	0.0119	0.5528	0.606	-0.0144	0.0096	0.1343	48.7	21.459	11	0.02892	440683	39106	401577	chr5	123381221	5	5	123381221	123381221	1	1	0.4279	377137	0.0532	5	123381221	*	rs9942363	M	122716915	rs9942363	A	C	0.559	0.0137	0.0017	2.3e-15	692214	122716915	123381221	5	123381221	5	123381221	*	M	-1.5	8.05882
chr5:123383042:G:C	C	G	0.4215	0.0116	0.3883	0.4367	0.0145	0.0097	0.1324	45.3	20.092	11	0.0441	440683	39106	401577	chr5	123383042	5	5	123383042	123383042	1	1	0.4215	371496	0.0484	5	123383042	*	rs6595440	S	122718736	rs6595440	C	G	0.4392	-0.013	0.0017	5.3e-15	774202	122718736	123383042	5	123383042	5	123383042	*	S	1.49485	-7.64706
chr5:123383988:T:A	A	T	0.4268	0.012	0.3927	0.4471	0.0139	0.0096	0.1484	47.9	21.115	11	0.0322	440683	39106	401577	chr5	123383988	5	5	123383988	123383988	1	1	0.4268	376167	0.0544	5	123383988	*	rs13153729	W	122719682	rs13153729	A	T	0.4405	-0.0137	0.0017	2.2e-15	692380	122719682	123383988	5	123383988	5	123383988	*	W	1.44792	-8.05882
chr5:123384326:G:A	A	G	0.4266	0.012	0.3925	0.4468	0.0137	0.0096	0.1536	47.1	20.792	11	0.03559	440683	39106	401577	chr5	123384326	5	5	123384326	123384326	1	1	0.4266	375991	0.0543	5	123384326	*	rs13176035	R	122720020	rs13176035	A	G	0.4402	-0.0137	0.0017	1.8e-15	692390	122720020	123384326	5	123384326	5	123384326	*	R	1.42708	-8.05882
chr5:123387570:G:T	T	G	0.4266	0.012	0.393	0.4468	0.0139	0.0096	0.1502	48.3	21.275	11	0.03063	440683	39106	401577	chr5	123387570	5	5	123387570	123387570	1	1	0.4266	375991	0.0538	5	123387570	*	rs13154717	K	122723264	rs13154717	T	G	0.439	-0.0136	0.0017	3.8e-15	692236	122723264	123387570	5	123387570	5	123387570	*	K	1.44792	-8
chr5:123387899:C:T	T	C	0.4275	0.0118	0.3944	0.4469	0.0139	0.0096	0.1476	49.4	21.73	11	0.02655	440683	39106	401577	chr5	123387899	5	5	123387899	123387899	1	1	0.4275	376784	0.0525	5	123387899	*	rs4348209	Y	122723593	rs4348209	T	C	0.4405	-0.0135	0.0017	4.7e-15	692246	122723593	123387899	5	123387899	5	123387899	*	Y	1.44792	-7.94118
chr5:123391332:G:A	A	G	0.4282	0.0112	0.3944	0.4468	0.0143	0.0096	0.1375	49.4	21.729	11	0.02656	440683	39106	401577	chr5	123391332	5	5	123391332	123391332	1	1	0.4282	377401	0.0524	5	123391332	*	rs6876883	R	122727026	rs6876883	A	G	0.4405	-0.0135	0.0017	4.1e-15	692438	122727026	123391332	5	123391332	5	123391332	*	R	1.48958	-7.94118
chr5:123391477:G:T	T	G	0.7101	0.0095	0.6841	0.7289	0.0152	0.0105	0.1487	9.5	12.149	11	0.3525	440683	39106	401577	chr5	123391477	5	5	123391477	123391477	1	1	0.2899	255508	0.0448	5	123391477	*	rs6877089	K	122727171	rs6877089	T	G	0.707	-0.0118	0.0019	4.7e-10	689063	122727171	123391477	5	123391477	5	123391477	*	K	1.44762	-6.21053
chr5:123391904:G:A	A	G	0.7106	0.0099	0.6843	0.7305	0.0162	0.0106	0.124	9.3	12.124	11	0.3544	440683	39106	401577	chr5	123391904	5	5	123391904	123391904	1	1	0.2894	255067	0.0462	5	123391904	*	rs11241691	R	122727598	rs11241691	A	G	0.7074	-0.0117	0.0019	5.2e-10	688981	122727598	123391904	5	123391904	5	123391904	*	R	1.5283	-6.15789
chr5:123392125:T:C	T	C	0.5712	0.0099	0.5586	0.5992	-0.0167	0.0096	0.08329	44.3	19.755	11	0.04882	440683	39106	401577	chr5	123392125	5	5	123392125	123392125	1	1	0.4288	377930	0.0406	5	123392125	*	rs11241692	Y	122727819	rs11241692	T	C	0.5609	0.0134	0.0017	1.1e-14	690837	122727819	123392125	5	123392125	5	123392125	*	Y	-1.73958	7.88235
chr5:123392234:G:A	A	G	0.4221	0.0112	0.3902	0.4366	0.0149	0.0097	0.1235	47	20.738	11	0.03619	440683	39106	401577	chr5	123392234	5	5	123392234	123392234	1	1	0.4221	372025	0.0464	5	123392234	*	rs11241693	R	122727928	rs11241693	A	G	0.435	-0.0137	0.0017	3.3e-15	691879	122727928	123392234	5	123392234	5	123392234	*	R	1.53608	-8.05882
chr5:123392267:C:T	T	C	0.7106	0.0099	0.6843	0.7305	0.0162	0.0106	0.1249	9.2	12.112	11	0.3553	440683	39106	401577	chr5	123392267	5	5	123392267	123392267	1	1	0.2894	255067	0.0462	5	123392267	*	rs10900766	Y	122727961	rs10900766	T	C	0.7074	-0.0117	0.0019	5.7e-10	688975	122727961	123392267	5	123392267	5	123392267	*	Y	1.5283	-6.15789
chr5:123393682:G:A	A	G	0.7094	0.0095	0.6838	0.7284	0.0165	0.0105	0.1175	6.6	11.778	11	0.3806	440683	39106	401577	chr5	123393682	5	5	123393682	123393682	1	1	0.2906	256125	0.0446	5	123393682	*	rs7728145	R	122729376	rs7728145	A	G	0.7074	-0.0119	0.0019	2.8e-10	689034	122729376	123393682	5	123393682	5	123393682	*	R	1.57143	-6.26316
chr5:123396356:T:G	T	G	0.5779	0.0112	0.5634	0.6098	-0.0149	0.0097	0.1225	47.5	20.965	11	0.03374	440683	39106	401577	chr5	123396356	5	5	123396356	123396356	1	1	0.4221	372025	0.0464	5	123396356	*	rs13156123	D	122732050	rs13156123	T	G	0.565	0.0137	0.0017	2.9e-15	685925	122732050	123396356	5	123396356	5	123396356	*	D	-1.53608	8.05882
chr5:123396542:T:C	T	C	0.2891	0.0099	0.2695	0.3155	-0.0161	0.0106	0.1281	11.6	12.441	11	0.3314	440683	39106	401577	chr5	123396542	5	5	123396542	123396542	1	1	0.2891	254803	0.046	5	123396542	*	rs10051787	Y	122732236	rs10051787	T	C	0.2926	0.0118	0.0019	3.8e-10	688976	122732236	123396542	5	123396542	5	123396542	*	Y	-1.51887	6.21053
chr5:123397623:G:A	A	G	0.4213	0.0113	0.3886	0.4366	0.0146	0.0097	0.131	46.9	20.698	11	0.03663	440683	39106	401577	chr5	123397623	5	5	123397623	123397623	1	1	0.4213	371319	0.048	5	123397623	*	rs7711753	R	122733317	rs7711753	A	G	0.4356	-0.0134	0.0016	3.4e-16	794802	122733317	123397623	5	123397623	5	123397623	*	R	1.50515	-8.375
chr5:123397701:G:C	C	G	0.4213	0.0113	0.3888	0.4366	0.0149	0.0097	0.1241	46.7	20.656	11	0.03712	440683	39106	401577	chr5	123397701	5	5	123397701	123397701	1	1	0.4213	371319	0.0478	5	123397701	*	rs12658906	S	122733395	rs12658906	C	G	0.4348	-0.0137	0.0017	2.6e-15	691674	122733395	123397701	5	123397701	5	123397701	*	S	1.53608	-8.05882
chr5:123398009:T:C	T	C	0.5778	0.0112	0.5634	0.6098	-0.0149	0.0097	0.1229	47.7	21.017	11	0.0332	440683	39106	401577	chr5	123398009	5	5	123398009	123398009	1	1	0.4222	372113	0.0464	5	123398009	*	rs10900767	Y	122733703	rs10900767	T	C	0.565	0.0137	0.0017	3.3e-15	691786	122733703	123398009	5	123398009	5	123398009	*	Y	-1.53608	8.05882
chr5:123398311:G:T	T	G	0.4212	0.0113	0.3885	0.4364	0.0147	0.0097	0.1286	47	20.737	11	0.0362	440683	39106	401577	chr5	123398311	5	5	123398311	123398311	1	1	0.4212	371231	0.0479	5	123398311	*	rs13184896	B	122734005	rs13184896	T	G	0.4346	-0.0133	0.0016	3.3e-16	794825	122734005	123398311	5	123398311	5	123398311	*	B	1.51546	-8.3125
chr5:123400056:A:T	A	T	0.5779	0.0112	0.5635	0.6098	-0.0149	0.0097	0.1222	47.7	21.052	11	0.03283	440683	39106	401577	chr5	123400056	5	5	123400056	123400056	1	1	0.4221	372025	0.0463	5	123400056	*	rs890913	W	122735750	rs890913	A	T	0.565	0.0137	0.0017	2.6e-15	691781	122735750	123400056	5	123400056	5	123400056	*	W	-1.53608	8.05882
chr5:123404041:A:G	A	G	0.5788	0.0113	0.5636	0.6114	-0.0146	0.0097	0.1309	46.6	20.588	11	0.0379	440683	39106	401577	chr5	123404041	5	5	123404041	123404041	1	1	0.4212	371231	0.0478	5	123404041	*	rs7715673	R	122739735	rs7715673	A	G	0.5654	0.0137	0.0017	1.9e-15	691821	122739735	123404041	5	123404041	5	123404041	*	R	-1.50515	8.05882
chr5:123404257:C:G	C	G	0.5776	0.0113	0.5633	0.6098	-0.0147	0.0097	0.1277	47.7	21.029	11	0.03307	440683	39106	401577	chr5	123404257	5	5	123404257	123404257	1	1	0.4224	372289	0.0465	5	123404257	*	rs7716119	S	122739951	rs7716119	C	G	0.565	0.0136	0.0017	3.5e-15	691179	122739951	123404257	5	123404257	5	123404257	*	S	-1.51546	8
chr5:123405650:T:C	T	C	0.5779	0.0113	0.5634	0.6098	-0.0149	0.0097	0.1229	47.8	21.055	11	0.0328	440683	39106	401577	chr5	123405650	5	5	123405650	123405650	1	1	0.4221	372025	0.0464	5	123405650	*	rs11951973	Y	122741344	rs11951973	T	C	0.565	0.0137	0.0017	3.1e-15	691802	122741344	123405650	5	123405650	5	123405650	*	Y	-1.53608	8.05882
chr5:123407548:C:T	T	C	0.4193	0.0114	0.3959	0.4354	0.0121	0.0097	0.2123	47.2	20.825	11	0.03523	440683	39106	401577	chr5	123407548	5	5	123407548	123407548	1	1	0.4193	369557	0.0395	5	123407548	*	rs6595442	Y	122743242	rs6595442	T	C	0.4346	-0.0139	0.0017	9.2e-16	691305	122743242	123407548	5	123407548	5	123407548	*	Y	1.24742	-8.17647
chr5:123407631:A:T	A	T	0.5776	0.0112	0.5634	0.6012	-0.015	0.0097	0.12	47.8	21.061	11	0.03275	440683	39106	401577	chr5	123407631	5	5	123407631	123407631	1	1	0.4224	372289	0.0378	5	123407631	*	rs6595443	W	122743325	rs6595443	A	T	0.565	0.0136	0.0017	2.7e-15	691687	122743325	123407631	5	123407631	5	123407631	*	W	-1.54639	8
chr5:123408484:T:C	T	C	0.8407	0.0054	0.8275	0.8512	0.0023	0.013	0.8591	0	9.511	11	0.5749	440683	39106	401577	chr5	123408484	5	5	123408484	123408484	1	1	0.1593	140402	0.0237	5	123408484	*	rs13154356	Y	122744178	rs13154356	T	C	0.8318	0.0148	0.0023	1.2e-10	691091	122744178	123408484	5	123408484	5	123408484	*	Y	0.176923	6.43478
chr5:123410039:A:G	A	G	0.2895	0.0096	0.2703	0.3155	-0.0158	0.0106	0.1356	13.1	12.653	11	0.3166	440683	39106	401577	chr5	123410039	5	5	123410039	123410039	1	1	0.2895	255155	0.0452	5	123410039	*	rs2115167	R	122745733	rs2115167	A	G	0.2927	0.0117	0.0019	5.9e-10	688791	122745733	123410039	5	123410039	5	123410039	*	R	-1.49057	6.15789
chr5:123410834:C:T	T	C	0.7146	0.0086	0.6891	0.7382	0.0173	0.0106	0.1046	0	10.847	11	0.4562	440683	39106	401577	chr5	123410834	5	5	123410834	123410834	1	1	0.2854	251542	0.0491	5	123410834	*	rs6884993	Y	122746528	rs6884993	T	C	0.71	-0.0118	0.0019	5.4e-10	687543	122746528	123410834	5	123410834	5	123410834	*	Y	1.63208	-6.21053
chr5:123414527:T:C	T	C	0.7144	0.0113	0.6919	0.7428	0.0152	0.0106	0.1506	11.1	12.375	11	0.3361	440683	39106	401577	chr5	123414527	5	5	123414527	123414527	1	1	0.2856	251718	0.0509	5	123414527	*	rs10041426	Y	122750221	rs10041426	T	C	0.7075	-0.0116	0.0019	1e-09	686306	122750221	123414527	5	123414527	5	123414527	*	Y	1.43396	-6.10526
chr5:123415020:G:A	A	G	0.4085	0.0142	0.3719	0.4286	0.0085	0.0097	0.3846	49.7	21.855	11	0.02552	440683	39106	401577	chr5	123415020	5	5	123415020	123415020	1	1	0.4085	360038	0.0567	5	123415020	*	rs6868198	R	122750714	rs6868198	A	G	0.4274	-0.0134	0.0018	8.6e-14	632888	122750714	123415020	5	123415020	5	123415020	*	R	0.876289	-7.44444
chr5:123415153:T:C	T	C	0.8088	0.0037	0.7796	0.8178	-0.005	0.0121	0.6808	7.4	11.878	11	0.3729	440683	39106	401577	chr5	123415153	5	5	123415153	123415153	1	1	0.1912	168517	0.0382	5	123415153	*	rs6595447	Y	122750847	rs6595447	T	C	0.8028	0.0155	0.0022	1.3e-12	688150	122750847	123415153	5	123415153	5	123415153	*	Y	-0.413223	7.04545
chr5:123419782:C:T	T	C	0.4278	0.012	0.3945	0.4472	0.0141	0.0097	0.1447	52.7	23.243	11	0.01633	440683	39106	401577	chr5	123419782	5	5	123419782	123419782	1	1	0.4278	377048	0.0527	5	123419782	*	rs7706501	Y	122755476	rs7706501	T	C	0.4425	-0.0137	0.0017	2.3e-15	685955	122755476	123419782	5	123419782	5	123419782	*	Y	1.45361	-8.05882
chr5:123422024:C:T	T	C	0.4145	0.0145	0.3775	0.4384	0.008	0.0097	0.4116	54	23.892	11	0.0132	440683	39106	401577	chr5	123422024	5	5	123422024	123422024	1	1	0.4145	365326	0.0609	5	123422024	*	rs11953651	Y	122757718	rs11953651	T	C	0.4338	-0.0133	0.0017	1.2e-15	786945	122757718	123422024	5	123422024	5	123422024	*	Y	0.824742	-7.82353
chr5:123424168:T:C	T	C	0.7955	0.0033	0.7713	0.8092	-0.0109	0.0118	0.3532	4.4	11.504	11	0.402	440683	39106	401577	chr5	123424168	5	5	123424168	123424168	1	1	0.2045	180239	0.0379	5	123424168	*	rs11241696	Y	122759862	rs11241696	T	C	0.7923	0.0154	0.0021	7.1e-13	686952	122759862	123424168	5	123424168	5	123424168	*	Y	-0.923729	7.33333
chr5:123426535:C:T	T	C	0.4702	0.0147	0.4388	0.4899	0.0092	0.0096	0.3376	46.3	20.481	11	0.03917	440683	39106	401577	chr5	123426535	5	5	123426535	123426535	1	1	0.4702	414418	0.0511	5	123426535	*	rs4835799	Y	122762229	rs4835799	T	C	0.4888	-0.0116	0.0017	2.8e-11	678963	122762229	123426535	5	123426535	5	123426535	*	Y	0.958333	-6.82353
chr5:123433602:T:C	T	C	0.8349	0.0061	0.825	0.8469	0.0104	0.0128	0.4146	29.5	15.603	11	0.1565	440683	39106	401577	chr5	123433602	5	5	123433602	123433602	1	1	0.1651	145514	0.0219	5	123433602	*	rs13165542	Y	122769296	rs13165542	T	C	0.8209	0.0081	0.0023	0.00044	683871	122769296	123433602	5	123433602	5	123433602	*	Y	0.8125	3.52174
chr5:123439091:G:C	C	G	0.2667	0.008	0.2518	0.2929	0.0046	0.0107	0.6698	0	10.485	11	0.4874	440683	39106	401577	chr5	123439091	5	5	123439091	123439091	1	1	0.2667	235060	0.0411	5	123439091	*	rs7705033	S	122774785	rs7705033	C	G	0.2757	-0.0095	0.002	1e-06	684981	122774785	123439091	5	123439091	5	123439091	*	S	0.429907	-4.75
chr5:123440948:G:T	T	G	0.2667	0.0085	0.2503	0.2933	0.0045	0.0107	0.6782	0	10.72	11	0.467	440683	39106	401577	chr5	123440948	5	5	123440948	123440948	1	1	0.2667	235060	0.043	5	123440948	*	rs13155399	K	122776642	rs13155399	T	G	0.2757	-0.0095	0.002	1e-06	685240	122776642	123440948	5	123440948	5	123440948	*	K	0.420561	-4.75
chr5:123443011:A:G	A	G	0.7333	0.0083	0.707	0.7493	-0.0044	0.0107	0.6789	0	10.644	11	0.4736	440683	39106	401577	chr5	123443011	5	5	123443011	123443011	1	1	0.2667	235060	0.0423	5	123443011	*	rs7735409	R	122778705	rs7735409	A	G	0.7243	0.0096	0.002	1.8e-06	630738	122778705	123443011	5	123443011	5	123443011	*	R	-0.411215	4.8
chr5:123450259:G:A	A	G	0.2676	0.0084	0.2514	0.2923	0.0042	0.0107	0.6944	0.8	11.088	11	0.4359	440683	39106	401577	chr5	123450259	5	5	123450259	123450259	1	1	0.2676	235854	0.0409	5	123450259	*	rs7718754	R	122785953	rs7718754	A	G	0.2773	-0.0095	0.002	9.9e-07	684684	122785953	123450259	5	123450259	5	123450259	*	R	0.392523	-4.75
chr5:123450948:A:G	A	G	0.8319	0.0065	0.821	0.8434	0.0103	0.0127	0.4191	34.6	16.826	11	0.1131	440683	39106	401577	chr5	123450948	5	5	123450948	123450948	1	1	0.1681	148158	0.0224	5	123450948	*	rs13153765	R	122786642	rs13153765	A	G	0.8218	0.0082	0.0023	0.00031	685688	122786642	123450948	5	123450948	5	123450948	*	R	0.811024	3.56522
chr5:123455443:T:C	T	C	0.5305	0.0139	0.5101	0.5692	-0.011	0.0096	0.2504	44.4	19.783	11	0.04841	440683	39106	401577	chr5	123455443	5	5	123455443	123455443	1	1	0.4695	413801	0.0591	5	123455443	*	rs4572998	Y	122791137	rs4572998	T	C	0.5147	0.0116	0.0017	3.1e-11	679452	122791137	123455443	5	123455443	5	123455443	*	Y	-1.14583	6.82353
chr5:123468092:A:G	A	G	0.7247	0.0093	0.7029	0.7426	-0.003	0.0107	0.7819	20	13.748	11	0.2472	440683	39106	401577	chr5	123468092	5	5	123468092	123468092	1	1	0.2753	242640	0.0397	5	123468092	*	rs11241701	R	122803786	rs11241701	A	G	0.715	0.0092	0.002	2.6e-06	675790	122803786	123468092	5	123468092	5	123468092	*	R	-0.280374	4.6
chr5:123481406:C:G	C	G	0.8754	0.0091	0.8511	0.8982	-0.0347	0.0144	0.0162	0	9.838	11	0.545	440683	39106	401577	chr5	123481406	5	5	123481406	123481406	1	1	0.1246	109818	0.0471	5	123481406	*	rs12152793	S	122817100	rs12152793	C	G	0.8699	0.0101	0.0026	0.00011	689430	122817100	123481406	5	123481406	5	123481406	*	S	-2.40972	3.88462
chr5:123501510:C:T	T	C	0.0738	0.0027	0.0677	0.0852	-0.033	0.0182	0.06958	0	7.459	11	0.7608	440683	39106	401577	chr5	123501510	5	5	123501510	123501510	1	1	0.0738	65044.8	0.0175	5	123501510	*	rs13170938	Y	122837204	rs13170938	T	C	0.07337	-0.0131	0.0033	5.8e-05	681176	122837204	123501510	5	123501510	5	123501510	*	Y	-1.81319	-3.9697
chr5:123570118:A:G	A	G	0.7333	0.0105	0.7074	0.7577	0.0141	0.0108	0.1907	55.2	24.567	11	0.01054	440683	39106	401577	chr5	123570118	5	5	123570118	123570118	1	1	0.2667	235060	0.0503	5	123570118	*	rs10052983	R	122905812	rs10052983	A	G	0.7266	-0.0079	0.0019	4.5e-05	687820	122905812	123570118	5	123570118	5	123570118	*	R	1.30556	-4.15789
chr5:123572007:T:C	T	C	0.8678	0.0064	0.853	0.8827	0.0105	0.0141	0.4555	8.1	11.974	11	0.3656	440683	39106	401577	chr5	123572007	5	5	123572007	123572007	1	1	0.1322	116517	0.0297	5	123572007	*	rs13190325	Y	122907701	rs13190325	T	C	0.8596	0.0119	0.0025	1.9e-06	688915	122907701	123572007	5	123572007	5	123572007	*	Y	0.744681	4.76
chr5:123623436:C:T	T	C	0.1366	0.0068	0.1209	0.1518	-0.0139	0.0139	0.3153	12.3	12.545	11	0.3241	440683	39106	401577	chr5	123623436	5	5	123623436	123623436	1	1	0.1366	120395	0.0309	5	123623436	*	rs10463762	Y	122959130	rs10463762	T	C	0.1476	-0.0104	0.0023	7.7e-06	782420	122959130	123623436	5	123623436	5	123623436	*	Y	-1	-4.52174
chr5:123664337:G:A	A	G	0.1299	0.005	0.1149	0.1391	-0.0074	0.0141	0.5998	9.2	12.116	11	0.355	440683	39106	401577	chr5	123664337	5	5	123664337	123664337	1	1	0.1299	114489	0.0242	5	123664337	*	rs17477351	R	123000031	rs17477351	A	G	0.1385	-0.0098	0.0025	8.1e-05	689284	123000031	123664337	5	123664337	5	123664337	*	R	-0.524823	-3.92
chr5:123665250:G:C	C	G	0.1301	0.005	0.1175	0.1395	-0.0081	0.0141	0.564	6.9	11.816	11	0.3776	440683	39106	401577	chr5	123665250	5	5	123665250	123665250	1	1	0.1301	114666	0.022	5	123665250	*	rs17418141	S	123000944	rs17418141	C	G	0.1379	-0.0098	0.0025	8.2e-05	688871	123000944	123665250	5	123665250	5	123665250	*	S	-0.574468	-3.92
chr5:123682194:G:A	A	G	0.129	0.0053	0.1176	0.1397	-0.0068	0.0141	0.6311	10.5	12.296	11	0.3418	440683	39106	401577	chr5	123682194	5	5	123682194	123682194	1	1	0.129	113696	0.0221	5	123682194	*	rs13156386	R	123017888	rs13156386	A	G	0.1372	-0.0089	0.0025	0.00038	682848	123017888	123682194	5	123682194	5	123682194	*	R	-0.48227	-3.56
chr5:123742795:G:T	T	G	0.2065	0.0093	0.1822	0.2241	0.0045	0.0118	0.6993	13.6	12.728	11	0.3115	440683	39106	401577	chr5	123742795	5	5	123742795	123742795	1	1	0.2065	182002	0.0419	5	123742795	*	rs3849048	K	123078489	rs3849048	T	G	0.2131	-0.0079	0.0021	0.00015	688849	123078489	123742795	5	123742795	5	123742795	*	K	0.381356	-3.7619
chr5:123754445:C:A	A	C	0.207	0.0096	0.1795	0.2252	0.0035	0.0118	0.7638	13.2	12.677	11	0.3149	440683	39106	401577	chr5	123754445	5	5	123754445	123754445	1	1	0.207	182443	0.0457	5	123754445	*	rs3901873	V	123090139	rs3901873	A	C	0.2215	-0.0081	0.0021	9.7e-05	688874	123090139	123754445	5	123754445	5	123754445	*	V	0.29661	-3.85714
chr5:123758105:C:T	T	C	0.2071	0.0096	0.1795	0.2252	0.0035	0.0118	0.7649	12.5	12.565	11	0.3227	440683	39106	401577	chr5	123758105	5	5	123758105	123758105	1	1	0.2071	182531	0.0457	5	123758105	*	rs12719313	Y	123093799	rs12719313	T	C	0.2209	-0.008	0.0021	0.00013	688898	123093799	123758105	5	123758105	5	123758105	*	Y	0.29661	-3.80952
chr5:123772698:C:T	T	C	0.2072	0.0095	0.1786	0.2254	0.0035	0.0118	0.767	14.3	12.837	11	0.3041	440683	39106	401577	chr5	123772698	5	5	123772698	123772698	1	1	0.2072	182619	0.0468	5	123772698	*	rs12719314	Y	123108392	rs12719314	T	C	0.2211	-0.008	0.0021	0.00014	689304	123108392	123772698	5	123772698	5	123772698	*	Y	0.29661	-3.80952
chr5:123774976:C:G	C	G	0.7927	0.0094	0.7746	0.8208	-0.0032	0.0117	0.7836	15.9	13.08	11	0.2881	440683	39106	401577	chr5	123774976	5	5	123774976	123774976	1	1	0.2073	182707	0.0462	5	123774976	*	rs11241712	S	123110670	rs11241712	C	G	0.7789	0.008	0.0021	0.00014	689338	123110670	123774976	5	123774976	5	123774976	*	S	-0.273504	3.80952
chr5:123778493:C:T	T	C	0.2074	0.0095	0.1786	0.2254	0.0029	0.0117	0.8032	16.8	13.224	11	0.2789	440683	39106	401577	chr5	123778493	5	5	123778493	123778493	1	1	0.2074	182795	0.0468	5	123778493	*	rs3909332	Y	123114187	rs3909332	T	C	0.2209	-0.008	0.0021	0.00012	689637	123114187	123778493	5	123778493	5	123778493	*	Y	0.247863	-3.80952
chr5:123781398:G:C	C	G	0.207	0.0094	0.1784	0.2254	0.002	0.0118	0.868	19.4	13.653	11	0.2528	440683	39106	401577	chr5	123781398	5	5	123781398	123781398	1	1	0.207	182443	0.047	5	123781398	*	rs13153443	S	123117092	rs13153443	C	G	0.2208	-0.008	0.0021	0.0001	689869	123117092	123781398	5	123781398	5	123781398	*	S	0.169492	-3.80952
chr5:123784119:G:A	A	G	0.2073	0.0094	0.1802	0.2255	0.0019	0.0118	0.8718	17	13.246	11	0.2776	440683	39106	401577	chr5	123784119	5	5	123784119	123784119	1	1	0.2073	182707	0.0453	5	123784119	*	rs4836040	R	123119813	rs4836040	A	G	0.221	-0.008	0.0021	0.00011	687016	123119813	123784119	5	123784119	5	123784119	*	R	0.161017	-3.80952
chr5:123788324:A:C	A	C	0.8052	0.0089	0.7873	0.8233	0.0126	0.012	0.295	30.4	15.807	11	0.1485	440683	39106	401577	chr5	123788324	5	5	123788324	123788324	1	1	0.1948	171690	0.036	5	123788324	*	rs29616	M	123124018	rs29616	A	C	0.7995	-0.0076	0.0022	0.00047	684106	123124018	123788324	5	123788324	5	123788324	*	M	1.05	-3.45455
chr5:123789073:C:T	T	C	0.4639	0.0086	0.4472	0.4828	0.0096	0.0095	0.3115	0	7.884	11	0.7237	440683	39106	401577	chr5	123789073	5	5	123789073	123789073	1	1	0.4639	408866	0.0356	5	123789073	*	rs3902446	Y	123124767	rs3902446	T	C	0.4643	-0.0064	0.0017	0.00025	680806	123124767	123789073	5	123789073	5	123789073	*	Y	1.01053	-3.76471
chr5:123791282:G:A	A	G	0.26	0.0106	0.2211	0.2819	-0.0035	0.0109	0.7481	29.2	15.536	11	0.1593	440683	39106	401577	chr5	123791282	5	5	123791282	123791282	1	1	0.26	229155	0.0608	5	123791282	*	rs13174485	R	123126976	rs13174485	A	G	0.2725	-0.0079	0.002	5.2e-05	680311	123126976	123791282	5	123791282	5	123791282	*	R	-0.321101	-3.95
chr5:123791579:A:C	A	C	0.7927	0.0093	0.7744	0.8219	-0.0022	0.0118	0.8515	13.2	12.679	11	0.3148	440683	39106	401577	chr5	123791579	5	5	123791579	123791579	1	1	0.2073	182707	0.0475	5	123791579	*	rs13178436	M	123127273	rs13178436	A	C	0.7787	0.0082	0.0021	0.00011	681459	123127273	123791579	5	123791579	5	123791579	*	M	-0.186441	3.90476
chr5:123793750:C:T	T	C	0.1812	0.014	0.1416	0.2034	0.0026	0.0125	0.8357	13.7	12.75	11	0.31	440683	39106	401577	chr5	123793750	5	5	123793750	123793750	1	1	0.1812	159704	0.0618	5	123793750	*	rs10040421	Y	123129444	rs10040421	T	C	0.2036	-0.0088	0.0024	0.00021	516807	123129444	123793750	5	123793750	5	123793750	*	Y	0.208	-3.66667
chr5:123796036:G:A	A	G	0.1902	0.0068	0.1761	0.2023	-0.0144	0.0121	0.2342	36	17.195	11	0.1022	440683	39106	401577	chr5	123796036	5	5	123796036	123796036	1	1	0.1902	167636	0.0262	5	123796036	*	rs255277	R	123131730	rs255277	A	G	0.194	0.0078	0.0022	0.00043	682131	123131730	123796036	5	123796036	5	123796036	*	R	-1.19008	3.54545
chr5:123796246:A:G	A	G	0.7407	0.0107	0.7185	0.7802	0.0019	0.0109	0.8604	22.7	14.222	11	0.221	440683	39106	401577	chr5	123796246	5	5	123796246	123796246	1	1	0.2593	228538	0.0617	5	123796246	*	rs13163021	R	123131940	rs13163021	A	G	0.7277	0.0081	0.002	3.5e-05	679313	123131940	123796246	5	123796246	5	123796246	*	R	0.174312	4.05
chr5:123797251:C:T	T	C	0.2598	0.0105	0.2197	0.2817	-0.0024	0.0109	0.8269	21.8	14.072	11	0.229	440683	39106	401577	chr5	123797251	5	5	123797251	123797251	1	1	0.2598	228979	0.062	5	123797251	*	rs4835811	Y	123132945	rs4835811	T	C	0.2726	-0.0081	0.002	4e-05	679106	123132945	123797251	5	123797251	5	123797251	*	Y	-0.220183	-4.05
chr5:123797598:A:C	A	C	0.7928	0.0092	0.7744	0.8218	-0.0015	0.0118	0.8982	14.2	12.822	11	0.3051	440683	39106	401577	chr5	123797598	5	5	123797598	123797598	1	1	0.2072	182619	0.0474	5	123797598	*	rs13172692	V	123133292	rs13172692	A	C	0.7783	0.0082	0.0021	0.00012	680285	123133292	123797598	5	123797598	5	123797598	*	V	-0.127119	3.90476
chr5:123797844:A:G	A	G	0.7925	0.0091	0.7744	0.8219	-0.0021	0.0118	0.8592	12.7	12.606	11	0.3198	440683	39106	401577	chr5	123797844	5	5	123797844	123797844	1	1	0.2075	182883	0.0475	5	123797844	*	rs13173018	D	123133538	rs13173018	A	G	0.7783	0.0082	0.0021	0.00012	679066	123133538	123797844	5	123797844	5	123797844	*	D	-0.177966	3.90476
chr5:123802214:C:T	T	C	0.3036	0.0133	0.2647	0.3371	0.017	0.0104	0.1018	36.3	17.269	11	0.1002	440683	39106	401577	chr5	123802214	5	5	123802214	123802214	1	1	0.3036	267583	0.0724	5	123802214	*	rs10070986	Y	123137908	rs10070986	T	C	0.314	-0.0083	0.0019	8.5e-06	691115	123137908	123802214	5	123802214	5	123802214	*	Y	1.63462	-4.36842
chr5:123803526:A:G	A	G	0.5302	0.0103	0.4961	0.5608	-0.0043	0.0095	0.6502	39.7	18.246	11	0.07605	440683	39106	401577	chr5	123803526	5	5	123803526	123803526	1	1	0.4698	414066	0.0647	5	123803526	*	rs154293	V	123139220	rs154293	A	G	0.5377	-0.0075	0.0017	1.4e-05	689862	123139220	123803526	5	123803526	5	123803526	*	V	-0.452632	-4.41176
chr5:123806678:A:G	A	G	0.6958	0.0132	0.6624	0.7344	-0.0163	0.0104	0.1161	34.7	16.839	11	0.1127	440683	39106	401577	chr5	123806678	5	5	123806678	123806678	1	1	0.3042	268112	0.072	5	123806678	*	rs6595477	R	123142372	rs6595477	A	G	0.686	0.0081	0.0019	1.3e-05	691464	123142372	123806678	5	123806678	5	123806678	*	R	-1.56731	4.26316
chr5:123808419:A:G	A	G	0.6947	0.0126	0.6618	0.7345	-0.0165	0.0103	0.1093	37.2	17.509	11	0.0937	440683	39106	401577	chr5	123808419	5	5	123808419	123808419	1	1	0.3053	269081	0.0727	5	123808419	*	rs6895877	R	123144113	rs6895877	A	G	0.6853	0.0084	0.0018	5.5e-06	692582	123144113	123808419	5	123808419	5	123808419	*	R	-1.60194	4.66667
chr5:123813171:A:C	A	C	0.6956	0.0129	0.6636	0.7335	-0.0159	0.0104	0.1241	33.7	16.595	11	0.1204	440683	39106	401577	chr5	123813171	5	5	123813171	123813171	1	1	0.3044	268288	0.0699	5	123813171	*	rs9327307	M	123148865	rs9327307	A	C	0.6848	0.008	0.0019	1.7e-05	689814	123148865	123813171	5	123813171	5	123813171	*	M	-1.52885	4.21053
chr5:123814190:G:A	A	G	0.2648	0.0082	0.2434	0.2764	-0.0027	0.0108	0.7995	34	16.658	11	0.1184	440683	39106	401577	chr5	123814190	5	5	123814190	123814190	1	1	0.2648	233386	0.033	5	123814190	*	rs25767	R	123149884	rs25767	A	G	0.2716	0.007	0.0019	0.00032	687702	123149884	123814190	5	123814190	5	123814190	*	R	-0.25	3.68421
chr5:123815814:G:A	A	G	0.3011	0.0128	0.2709	0.3199	-0.008	0.0104	0.4423	28.9	15.478	11	0.1616	440683	39106	401577	chr5	123815814	5	5	123815814	123815814	1	1	0.3011	265379	0.049	5	123815814	*	rs255244	R	123151508	rs255244	A	G	0.3124	0.0081	0.0019	1.4e-05	691037	123151508	123815814	5	123815814	5	123815814	*	R	-0.769231	4.26316
chr5:123815970:G:T	T	G	0.2451	0.0134	0.22	0.2904	0.0219	0.0111	0.04782	6.2	11.727	11	0.3845	440683	39106	401577	chr5	123815970	5	5	123815970	123815970	1	1	0.2451	216023	0.0704	5	123815970	*	rs4446451	K	123151664	rs4446451	T	G	0.254	-0.0077	0.002	0.00011	692092	123151664	123815970	5	123815970	5	123815970	*	K	1.97297	-3.85
chr5:123816456:G:A	A	G	0.2445	0.0136	0.2192	0.2902	0.0224	0.0111	0.04319	8	11.95	11	0.3674	440683	39106	401577	chr5	123816456	5	5	123816456	123816456	1	1	0.2445	215494	0.071	5	123816456	*	rs3909330	R	123152150	rs3909330	A	G	0.2539	-0.0074	0.002	0.00018	691924	123152150	123816456	5	123816456	5	123816456	*	R	2.01802	-3.7
chr5:123816926:T:C	T	C	0.7553	0.0137	0.7093	0.7807	-0.0225	0.0111	0.04239	8.1	11.975	11	0.3655	440683	39106	401577	chr5	123816926	5	5	123816926	123816926	1	1	0.2447	215670	0.0714	5	123816926	*	rs13162753	Y	123152620	rs13162753	T	C	0.7453	0.0074	0.002	0.00017	691869	123152620	123816926	5	123816926	5	123816926	*	Y	-2.02703	3.7
chr5:124150913:G:A	A	G	0.3267	0.0109	0.3028	0.3504	-0.0077	0.0103	0.4543	18	13.413	11	0.2672	440683	39106	401577	chr5	124150913	5	5	124150913	124150913	1	1	0.3267	287942	0.0476	5	124150913	*	rs2408040	R	123486606	rs2408040	A	G	0.3345	0.0067	0.0018	0.00026	681866	123486606	124150913	5	124150913	5	124150913	*	R	-0.747573	3.72222
chr5:124165595:G:C	C	G	0.3484	0.0104	0.3065	0.3621	0.0028	0.0102	0.7847	0	5.519	11	0.9035	440683	39106	401577	chr5	124165595	5	5	124165595	124165595	1	1	0.3484	307068	0.0556	5	124165595	*	rs1457691	S	123501288	rs1457691	C	G	0.3571	0.0066	0.0018	0.00026	689921	123501288	124165595	5	124165595	5	124165595	*	S	0.27451	3.66667
chr5:124171749:G:A	A	G	0.144	0.0074	0.1175	0.1627	-0.0122	0.0136	0.3722	6.6	11.781	11	0.3803	440683	39106	401577	chr5	124171749	5	5	124171749	124171749	1	1	0.144	126917	0.0452	5	124171749	*	rs12188218	D	123507442	rs12188218	A	G	0.152	0.0115	0.0024	1.7e-06	692017	123507442	124171749	5	124171749	5	124171749	*	D	-0.897059	4.79167
chr5:124179610:C:T	T	C	0.3462	0.0103	0.3042	0.3595	0.0031	0.0102	0.7597	0	5.933	11	0.8778	440683	39106	401577	chr5	124179610	5	5	124179610	124179610	1	1	0.3462	305129	0.0553	5	124179610	*	rs4836063	Y	123515303	rs4836063	T	C	0.3545	0.0067	0.0018	0.00024	691978	123515303	124179610	5	124179610	5	124179610	*	Y	0.303922	3.72222
chr5:124180036:G:A	A	G	0.3472	0.0109	0.3048	0.3622	0.0034	0.0102	0.7413	0	5.715	11	0.8917	440683	39106	401577	chr5	124180036	5	5	124180036	124180036	1	1	0.3472	306010	0.0574	5	124180036	*	rs4836064	R	123515729	rs4836064	A	G	0.3543	0.0067	0.0018	0.0002	692514	123515729	124180036	5	124180036	5	124180036	*	R	0.333333	3.72222
chr5:124180070:T:G	T	G	0.6535	0.0103	0.6405	0.6954	-0.0035	0.0102	0.7308	0	5.709	11	0.892	440683	39106	401577	chr5	124180070	5	5	124180070	124180070	1	1	0.3465	305393	0.0549	5	124180070	*	rs12186497	K	123515763	rs12186497	T	G	0.6456	-0.0067	0.0018	0.00019	692159	123515763	124180070	5	124180070	5	124180070	*	K	-0.343137	-3.72222
chr5:124182028:T:C	T	C	0.6511	0.011	0.6363	0.6937	-0.0042	0.0102	0.6789	0	6.137	11	0.864	440683	39106	401577	chr5	124182028	5	5	124182028	124182028	1	1	0.3489	307509	0.0574	5	124182028	*	rs1428417	Y	123517721	rs1428417	T	C	0.6421	-0.0065	0.0018	0.00032	691373	123517721	124182028	5	124182028	5	124182028	*	Y	-0.411765	-3.61111
chr5:124184413:G:A	A	G	0.1448	0.0073	0.1187	0.1629	-0.0122	0.0136	0.3692	13.1	12.662	11	0.316	440683	39106	401577	chr5	124184413	5	5	124184413	124184413	1	1	0.1448	127622	0.0442	5	124184413	*	rs17151297	R	123520106	rs17151297	A	G	0.152	0.0113	0.0024	2.6e-06	691962	123520106	124184413	5	124184413	5	124184413	*	R	-0.897059	4.70833
chr5:124185181:T:C	T	C	0.8552	0.0073	0.8368	0.8808	0.013	0.0136	0.3384	8.5	12.02	11	0.3621	440683	39106	401577	chr5	124185181	5	5	124185181	124185181	1	1	0.1448	127622	0.044	5	124185181	*	rs17151300	Y	123520874	rs17151300	T	C	0.8487	-0.0116	0.0024	1.5e-06	692128	123520874	124185181	5	124185181	5	124185181	*	Y	0.955882	-4.83333
chr5:124185528:T:C	T	C	0.856	0.0076	0.8368	0.8823	0.0146	0.0136	0.2806	11.6	12.45	11	0.3308	440683	39106	401577	chr5	124185528	5	5	124185528	124185528	1	1	0.144	126917	0.0455	5	124185528	*	rs1007191	Y	123521221	rs1007191	T	C	0.8484	-0.0115	0.0024	1.8e-06	692174	123521221	124185528	5	124185528	5	124185528	*	Y	1.07353	-4.79167
chr5:124186699:C:G	C	G	0.8563	0.0075	0.8371	0.8823	0.014	0.0136	0.3031	12.2	12.533	11	0.3249	440683	39106	401577	chr5	124186699	5	5	124186699	124186699	1	1	0.1437	126652	0.0452	5	124186699	*	rs12187254	S	123522392	rs12187254	C	G	0.8485	-0.0115	0.0024	1.9e-06	692250	123522392	124186699	5	124186699	5	124186699	*	S	1.02941	-4.79167
chr5:124188030:C:T	T	C	0.2484	0.0107	0.1996	0.2615	0.0009	0.0111	0.9368	20.4	13.818	11	0.2432	440683	39106	401577	chr5	124188030	5	5	124188030	124188030	1	1	0.2484	218931	0.0619	5	124188030	*	rs10519751	Y	123523723	rs10519751	T	C	0.2535	0.0088	0.002	1e-05	691611	123523723	124188030	5	124188030	5	124188030	*	Y	0.0810811	4.4
chr5:124189149:T:C	T	C	0.7412	0.0121	0.7249	0.7943	-0.0033	0.0109	0.7646	23.9	14.448	11	0.2092	440683	39106	401577	chr5	124189149	5	5	124189149	124189149	1	1	0.2588	228098	0.0694	5	124189149	*	rs10519752	Y	123524842	rs10519752	T	C	0.7385	-0.0087	0.002	9.5e-06	689609	123524842	124189149	5	124189149	5	124189149	*	Y	-0.302752	-4.35
chr5:124193259:T:C	T	C	0.8488	0.0069	0.8357	0.8761	0.0177	0.0133	0.1853	0	8.241	11	0.6915	440683	39106	401577	chr5	124193259	5	5	124193259	124193259	1	1	0.1512	133263	0.0404	5	124193259	*	rs10455040	Y	123528952	rs10455040	T	C	0.8451	-0.0115	0.0024	1.4e-06	692137	123528952	124193259	5	124193259	5	124193259	*	Y	1.33083	-4.79167
chr5:124193414:C:G	C	G	0.885	0.0064	0.8663	0.9031	0.0257	0.015	0.08678	0	10.297	11	0.5039	440683	39106	401577	chr5	124193414	5	5	124193414	124193414	1	1	0.115	101357	0.0368	5	124193414	*	rs10455041	S	123529107	rs10455041	C	G	0.8764	-0.0135	0.0026	2.9e-07	690923	123529107	124193414	5	124193414	5	124193414	*	S	1.71333	-5.19231
chr5:124195296:A:T	A	T	0.7432	0.0151	0.7183	0.792	0.0007	0.011	0.9511	6.2	11.732	11	0.3841	440683	39106	401577	chr5	124195296	5	5	124195296	124195296	1	1	0.2568	226335	0.0737	5	124195296	*	rs6884638	W	123530989	rs6884638	A	T	0.7426	-0.0088	0.002	6.9e-06	691924	123530989	124195296	5	124195296	5	124195296	*	W	0.0636364	-4.4
chr5:124195877:A:G	A	G	0.7432	0.0151	0.7183	0.792	0.0006	0.011	0.9545	6.2	11.726	11	0.3846	440683	39106	401577	chr5	124195877	5	5	124195877	124195877	1	1	0.2568	226335	0.0737	5	124195877	*	rs1366352	R	123531570	rs1366352	A	G	0.7426	-0.0089	0.002	7.4e-06	691916	123531570	124195877	5	124195877	5	124195877	*	R	0.0545455	-4.45
chr5:124196747:G:T	T	G	0.2568	0.0151	0.208	0.2816	-0.0004	0.011	0.9682	5.6	11.655	11	0.3902	440683	39106	401577	chr5	124196747	5	5	124196747	124196747	1	1	0.2568	226335	0.0736	5	124196747	*	rs7730713	K	123532440	rs7730713	T	G	0.2574	0.0088	0.002	8e-06	691901	123532440	124196747	5	124196747	5	124196747	*	K	-0.0363636	4.4
chr5:124197658:G:T	T	G	0.2568	0.0151	0.208	0.2817	-0.0004	0.011	0.9731	4.7	11.537	11	0.3994	440683	39106	401577	chr5	124197658	5	5	124197658	124197658	1	1	0.2568	226335	0.0737	5	124197658	*	rs2061321	K	123533351	rs2061321	T	G	0.2574	0.0088	0.002	8e-06	691911	123533351	124197658	5	124197658	5	124197658	*	K	-0.0363636	4.4
chr5:124197846:C:A	A	C	0.2568	0.0151	0.208	0.2817	-0.0006	0.011	0.9567	4.6	11.53	11	0.3999	440683	39106	401577	chr5	124197846	5	5	124197846	124197846	1	1	0.2568	226335	0.0737	5	124197846	*	rs2061320	M	123533539	rs2061320	A	C	0.2576	0.0088	0.002	8.5e-06	691922	123533539	124197846	5	124197846	5	124197846	*	M	-0.0545455	4.4
chr5:124198328:C:A	A	C	0.2593	0.014	0.2149	0.2817	-0.001	0.0109	0.929	3.7	11.417	11	0.409	440683	39106	401577	chr5	124198328	5	5	124198328	124198328	1	1	0.2593	228538	0.0668	5	124198328	*	rs7702700	H	123534021	rs7702700	A	C	0.258	0.0089	0.002	8.2e-06	690597	123534021	124198328	5	124198328	5	124198328	*	H	-0.0917431	4.45
chr5:124199271:C:T	T	C	0.2569	0.0151	0.208	0.2817	-0.0007	0.011	0.9525	5	11.577	11	0.3963	440683	39106	401577	chr5	124199271	5	5	124199271	124199271	1	1	0.2569	226423	0.0737	5	124199271	*	rs1366353	Y	123534964	rs1366353	T	C	0.257	0.0089	0.002	7e-06	690911	123534964	124199271	5	124199271	5	124199271	*	Y	-0.0636364	4.45
chr5:124199568:A:C	A	C	0.7431	0.0152	0.7175	0.792	0.0007	0.011	0.9523	4.6	11.536	11	0.3995	440683	39106	401577	chr5	124199568	5	5	124199568	124199568	1	1	0.2569	226423	0.0745	5	124199568	*	rs1366354	M	123535261	rs1366354	A	C	0.7424	-0.009	0.002	6.2e-06	690839	123535261	124199568	5	124199568	5	124199568	*	M	0.0636364	-4.5
chr5:124199637:A:G	A	G	0.7431	0.0152	0.7183	0.792	0.0006	0.011	0.9534	4.5	11.513	11	0.4013	440683	39106	401577	chr5	124199637	5	5	124199637	124199637	1	1	0.2569	226423	0.0737	5	124199637	*	rs1366355	R	123535330	rs1366355	A	G	0.7424	-0.009	0.002	6.5e-06	690906	123535330	124199637	5	124199637	5	124199637	*	R	0.0545455	-4.5
chr5:124199745:G:A	A	G	0.2569	0.0151	0.208	0.2817	-0.0007	0.011	0.948	4.7	11.545	11	0.3988	440683	39106	401577	chr5	124199745	5	5	124199745	124199745	1	1	0.2569	226423	0.0737	5	124199745	*	rs10063821	R	123535438	rs10063821	A	G	0.2576	0.0089	0.002	7.1e-06	690914	123535438	124199745	5	124199745	5	124199745	*	R	-0.0636364	4.45
chr5:124199762:T:C	T	C	0.7431	0.0152	0.7183	0.792	0.0006	0.011	0.9543	4.4	11.508	11	0.4017	440683	39106	401577	chr5	124199762	5	5	124199762	124199762	1	1	0.2569	226423	0.0737	5	124199762	*	rs10071668	Y	123535455	rs10071668	T	C	0.7424	-0.0089	0.002	6.8e-06	690918	123535455	124199762	5	124199762	5	124199762	*	Y	0.0545455	-4.45
chr5:124199812:G:A	A	G	0.2571	0.0145	0.2149	0.2825	-0.0007	0.0109	0.946	3.4	11.392	11	0.411	440683	39106	401577	chr5	124199812	5	5	124199812	124199812	1	1	0.2571	226599	0.0676	5	124199812	*	rs10063876	R	123535505	rs10063876	A	G	0.2576	0.0086	0.0019	4.3e-06	793854	123535505	124199812	5	124199812	5	124199812	*	R	-0.0642202	4.52632
chr5:124199965:A:G	A	G	0.7431	0.0152	0.7183	0.7919	0.0005	0.011	0.9626	4.7	11.539	11	0.3992	440683	39106	401577	chr5	124199965	5	5	124199965	124199965	1	1	0.2569	226423	0.0736	5	124199965	*	rs17151339	R	123535658	rs17151339	A	G	0.7424	-0.009	0.002	6.5e-06	690858	123535658	124199965	5	124199965	5	124199965	*	R	0.0454545	-4.5
chr5:124200014:C:T	T	C	0.1439	0.0075	0.1179	0.1631	-0.0144	0.0136	0.2886	8	11.958	11	0.3668	440683	39106	401577	chr5	124200014	5	5	124200014	124200014	1	1	0.1439	126829	0.0452	5	124200014	*	rs17493711	Y	123535707	rs17493711	T	C	0.151	0.0122	0.0024	5.1e-07	691414	123535707	124200014	5	124200014	5	124200014	*	Y	-1.05882	5.08333
chr5:124200648:T:C	T	C	0.7431	0.0152	0.7182	0.792	0.0007	0.011	0.9523	4.3	11.49	11	0.4032	440683	39106	401577	chr5	124200648	5	5	124200648	124200648	1	1	0.2569	226423	0.0738	5	124200648	*	rs1035897	Y	123536341	rs1035897	T	C	0.7424	-0.0089	0.002	6.6e-06	690891	123536341	124200648	5	124200648	5	124200648	*	Y	0.0636364	-4.45
chr5:124200798:C:A	A	C	0.2569	0.0152	0.208	0.2817	-0.0009	0.011	0.9373	4.8	11.551	11	0.3983	440683	39106	401577	chr5	124200798	5	5	124200798	124200798	1	1	0.2569	226423	0.0737	5	124200798	*	rs1035898	M	123536491	rs1035898	A	C	0.2576	0.009	0.002	6.1e-06	690920	123536491	124200798	5	124200798	5	124200798	*	M	-0.0818182	4.5
chr5:124202397:C:T	T	C	0.2569	0.0152	0.208	0.2817	-0.0007	0.011	0.95	3.8	11.434	11	0.4076	440683	39106	401577	chr5	124202397	5	5	124202397	124202397	1	1	0.2569	226423	0.0737	5	124202397	*	rs2195382	Y	123538090	rs2195382	T	C	0.2576	0.009	0.002	5.8e-06	691050	123538090	124202397	5	124202397	5	124202397	*	Y	-0.0636364	4.5
chr5:124202416:C:T	T	C	0.2569	0.0152	0.208	0.2817	-0.0006	0.011	0.9547	2.8	11.318	11	0.417	440683	39106	401577	chr5	124202416	5	5	124202416	124202416	1	1	0.2569	226423	0.0737	5	124202416	*	rs2195383	Y	123538109	rs2195383	T	C	0.2576	0.009	0.002	5.6e-06	691083	123538109	124202416	5	124202416	5	124202416	*	Y	-0.0545455	4.5
chr5:124202874:T:C	T	C	0.7431	0.0152	0.7183	0.792	0.0007	0.011	0.9509	3.9	11.445	11	0.4068	440683	39106	401577	chr5	124202874	5	5	124202874	124202874	1	1	0.2569	226423	0.0737	5	124202874	*	rs2408120	Y	123538567	rs2408120	T	C	0.7425	-0.0089	0.002	7.2e-06	691315	123538567	124202874	5	124202874	5	124202874	*	Y	0.0636364	-4.45
chr5:124203679:C:A	A	C	0.2569	0.0152	0.2081	0.2817	-0.0006	0.011	0.9552	3.2	11.359	11	0.4137	440683	39106	401577	chr5	124203679	5	5	124203679	124203679	1	1	0.2569	226423	0.0736	5	124203679	*	rs1593945	M	123539372	rs1593945	A	C	0.2575	0.0087	0.002	1.1e-05	692143	123539372	124203679	5	124203679	5	124203679	*	M	-0.0545455	4.35
chr5:124205412:G:T	T	G	0.2569	0.0152	0.2081	0.2817	-0.0001	0.011	0.9942	3.2	11.362	11	0.4135	440683	39106	401577	chr5	124205412	5	5	124205412	124205412	1	1	0.2569	226423	0.0736	5	124205412	*	rs1035900	K	123541105	rs1035900	T	G	0.2575	0.0089	0.002	8.2e-06	691173	123541105	124205412	5	124205412	5	124205412	*	K	-0.00909091	4.45
chr5:124205548:A:G	A	G	0.7428	0.0151	0.7183	0.7919	0	0.0109	0.998	2.7	11.302	11	0.4183	440683	39106	401577	chr5	124205548	5	5	124205548	124205548	1	1	0.2572	226687	0.0736	5	124205548	*	rs1013496	R	123541241	rs1013496	A	G	0.7425	-0.0086	0.002	1.1e-05	692076	123541241	124205548	5	124205548	5	124205548	*	R	0	-4.3
chr5:124206388:G:C	C	G	0.2568	0.0152	0.208	0.2826	-0.0002	0.011	0.9881	3	11.345	11	0.4148	440683	39106	401577	chr5	124206388	5	5	124206388	124206388	1	1	0.2568	226335	0.0746	5	124206388	*	rs1428419	V	123542081	rs1428419	C	G	0.2575	0.0087	0.002	9.7e-06	692138	123542081	124206388	5	124206388	5	124206388	*	V	-0.0181818	4.35
chr5:124206431:C:T	T	C	0.1457	0.0075	0.1199	0.1642	-0.0128	0.0135	0.3424	14.2	12.819	11	0.3053	440683	39106	401577	chr5	124206431	5	5	124206431	124206431	1	1	0.1457	128415	0.0443	5	124206431	*	rs17151371	Y	123542124	rs17151371	T	C	0.151	0.0111	0.0024	3.7e-06	692585	123542124	124206431	5	124206431	5	124206431	*	Y	-0.948148	4.625
chr5:124206859:G:A	A	G	0.2568	0.0152	0.208	0.2817	-0.0004	0.011	0.9692	4.2	11.486	11	0.4035	440683	39106	401577	chr5	124206859	5	5	124206859	124206859	1	1	0.2568	226335	0.0737	5	124206859	*	rs10078584	R	123542552	rs10078584	A	G	0.2575	0.0087	0.002	9.4e-06	692150	123542552	124206859	5	124206859	5	124206859	*	R	-0.0363636	4.35
chr5:124207534:G:T	T	G	0.2568	0.0152	0.208	0.2817	-0.0005	0.011	0.9608	3.4	11.389	11	0.4113	440683	39106	401577	chr5	124207534	5	5	124207534	124207534	1	1	0.2568	226335	0.0737	5	124207534	*	rs1428421	K	123543227	rs1428421	T	G	0.2581	0.0088	0.002	7.9e-06	692368	123543227	124207534	5	124207534	5	124207534	*	K	-0.0454545	4.4
chr5:124208050:G:A	A	G	0.2748	0.0157	0.2239	0.3023	0.0016	0.0107	0.8797	26	14.865	11	0.1887	440683	39106	401577	chr5	124208050	5	5	124208050	124208050	1	1	0.2748	242199	0.0784	5	124208050	*	rs6884187	R	123543743	rs6884187	A	G	0.2782	0.0081	0.0019	2.9e-05	692304	123543743	124208050	5	124208050	5	124208050	*	R	0.149533	4.26316
chr5:124208608:C:G	C	G	0.7233	0.0165	0.6946	0.7731	-0.0025	0.0107	0.8184	20.9	13.898	11	0.2387	440683	39106	401577	chr5	124208608	5	5	124208608	124208608	1	1	0.2767	243874	0.0785	5	124208608	*	rs9686212	S	123544301	rs9686212	C	G	0.7204	-0.008	0.0019	3.1e-05	692328	123544301	124208608	5	124208608	5	124208608	*	S	-0.233645	-4.21053
chr5:124209360:G:A	A	G	0.2764	0.0164	0.2259	0.3048	0.0028	0.0107	0.7968	20.5	13.839	11	0.242	440683	39106	401577	chr5	124209360	5	5	124209360	124209360	1	1	0.2764	243610	0.0789	5	124209360	*	rs1428423	R	123545053	rs1428423	A	G	0.2789	0.008	0.0019	3e-05	692433	123545053	124209360	5	124209360	5	124209360	*	R	0.261682	4.21053
chr5:124209397:C:T	T	C	0.2764	0.0164	0.2259	0.3048	0.0027	0.0107	0.8031	20.7	13.871	11	0.2402	440683	39106	401577	chr5	124209397	5	5	124209397	124209397	1	1	0.2764	243610	0.0789	5	124209397	*	rs1428424	Y	123545090	rs1428424	T	C	0.2789	0.008	0.0019	3e-05	692433	123545090	124209397	5	124209397	5	124209397	*	Y	0.252336	4.21053
chr5:124209512:C:A	A	C	0.2764	0.0164	0.2259	0.3048	0.0027	0.0107	0.8017	20.7	13.87	11	0.2403	440683	39106	401577	chr5	124209512	5	5	124209512	124209512	1	1	0.2764	243610	0.0789	5	124209512	*	rs1428425	M	123545205	rs1428425	A	C	0.2789	0.008	0.0019	3.2e-05	692419	123545205	124209512	5	124209512	5	124209512	*	M	0.252336	4.21053
chr5:124209608:A:C	A	C	0.7236	0.0164	0.6901	0.7741	-0.0026	0.0107	0.8101	21.5	14.017	11	0.232	440683	39106	401577	chr5	124209608	5	5	124209608	124209608	1	1	0.2764	243610	0.084	5	124209608	*	rs7705236	M	123545301	rs7705236	A	C	0.7211	-0.008	0.0019	3.1e-05	692336	123545301	124209608	5	124209608	5	124209608	*	M	-0.242991	-4.21053
chr5:124209659:C:T	T	C	0.2764	0.0165	0.2259	0.3099	0.0027	0.0107	0.8046	20.9	13.905	11	0.2383	440683	39106	401577	chr5	124209659	5	5	124209659	124209659	1	1	0.2764	243610	0.084	5	124209659	*	rs7705409	Y	123545352	rs7705409	T	C	0.2789	0.008	0.0019	3e-05	692328	123545352	124209659	5	124209659	5	124209659	*	Y	0.252336	4.21053
chr5:124209678:C:T	T	C	0.1634	0.0068	0.1357	0.1813	-0.0077	0.0129	0.5501	26.3	14.934	11	0.1855	440683	39106	401577	chr5	124209678	5	5	124209678	124209678	1	1	0.1634	144015	0.0456	5	124209678	*	rs12188832	Y	123545371	rs12188832	T	C	0.1724	0.0101	0.0023	1e-05	692234	123545371	124209678	5	124209678	5	124209678	*	Y	-0.596899	4.3913
chr5:124209806:G:A	A	G	0.1652	0.0067	0.1363	0.1818	-0.008	0.0128	0.5324	24.1	14.488	11	0.2071	440683	39106	401577	chr5	124209806	5	5	124209806	124209806	1	1	0.1652	145602	0.0455	5	124209806	*	rs12188854	R	123545499	rs12188854	A	G	0.1735	0.01	0.0023	1.1e-05	692148	123545499	124209806	5	124209806	5	124209806	*	R	-0.625	4.34783
chr5:124209819:A:G	A	G	0.7232	0.017	0.6933	0.774	-0.0028	0.0107	0.7944	22.5	14.189	11	0.2227	440683	39106	401577	chr5	124209819	5	5	124209819	124209819	1	1	0.2768	243962	0.0807	5	124209819	*	rs7705579	R	123545512	rs7705579	A	G	0.7211	-0.008	0.0019	3.1e-05	692580	123545512	124209819	5	124209819	5	124209819	*	R	-0.261682	-4.21053
chr5:124209909:G:T	T	G	0.2764	0.0164	0.2259	0.3098	0.0026	0.0107	0.8102	21.4	13.999	11	0.233	440683	39106	401577	chr5	124209909	5	5	124209909	124209909	1	1	0.2764	243610	0.0839	5	124209909	*	rs922552	K	123545602	rs922552	T	G	0.2789	0.008	0.0019	3.5e-05	692403	123545602	124209909	5	124209909	5	124209909	*	K	0.242991	4.21053
chr5:124209929:G:A	A	G	0.2764	0.0164	0.226	0.3099	0.0028	0.0107	0.797	22.5	14.186	11	0.2229	440683	39106	401577	chr5	124209929	5	5	124209929	124209929	1	1	0.2764	243610	0.0839	5	124209929	*	rs922553	R	123545622	rs922553	A	G	0.2789	0.008	0.0019	3.4e-05	692402	123545622	124209929	5	124209929	5	124209929	*	R	0.261682	4.21053
chr5:124210029:A:G	A	G	0.7236	0.0165	0.6901	0.7741	-0.0026	0.0107	0.808	20.9	13.905	11	0.2383	440683	39106	401577	chr5	124210029	5	5	124210029	124210029	1	1	0.2764	243610	0.084	5	124210029	*	rs922554	R	123545722	rs922554	A	G	0.7211	-0.008	0.0019	3.4e-05	692432	123545722	124210029	5	124210029	5	124210029	*	R	-0.242991	-4.21053
chr5:124210155:T:C	T	C	0.7236	0.0164	0.6901	0.774	-0.0024	0.0107	0.8198	20.7	13.866	11	0.2405	440683	39106	401577	chr5	124210155	5	5	124210155	124210155	1	1	0.2764	243610	0.0839	5	124210155	*	rs922555	Y	123545848	rs922555	T	C	0.7211	-0.008	0.0019	3.4e-05	692417	123545848	124210155	5	124210155	5	124210155	*	Y	-0.224299	-4.21053
chr5:124210411:T:C	T	C	0.7231	0.0157	0.6952	0.7614	-0.0025	0.0107	0.8125	18.5	13.498	11	0.262	440683	39106	401577	chr5	124210411	5	5	124210411	124210411	1	1	0.2769	244050	0.0662	5	124210411	*	rs922556	Y	123546104	rs922556	T	C	0.7211	-0.008	0.0018	1.2e-05	795447	123546104	124210411	5	124210411	5	124210411	*	Y	-0.233645	-4.44444
chr5:124210567:G:C	C	G	0.1634	0.0068	0.1359	0.1814	-0.0079	0.0129	0.5399	25.4	14.753	11	0.1941	440683	39106	401577	chr5	124210567	5	5	124210567	124210567	1	1	0.1634	144015	0.0455	5	124210567	*	rs931120	B	123546260	rs931120	C	G	0.1724	0.01	0.0023	1.2e-05	692208	123546260	124210567	5	124210567	5	124210567	*	B	-0.612403	4.34783
chr5:124212177:G:A	A	G	0.2763	0.0165	0.2261	0.3048	0.0027	0.0107	0.7977	20.3	13.808	11	0.2438	440683	39106	401577	chr5	124212177	5	5	124212177	124212177	1	1	0.2763	243521	0.0787	5	124212177	*	rs1479677	R	123547870	rs1479677	A	G	0.2789	0.008	0.0019	3.3e-05	692435	123547870	124212177	5	124212177	5	124212177	*	R	0.252336	4.21053
chr5:124212462:A:T	A	T	0.7236	0.0165	0.6901	0.7739	-0.0025	0.0107	0.8153	20.7	13.879	11	0.2398	440683	39106	401577	chr5	124212462	5	5	124212462	124212462	1	1	0.2764	243610	0.0838	5	124212462	*	rs6595512	W	123548155	rs6595512	A	T	0.7211	-0.008	0.0019	3.2e-05	692386	123548155	124212462	5	124212462	5	124212462	*	W	-0.233645	-4.21053
chr5:124212576:A:C	A	C	0.7236	0.0164	0.6952	0.7739	-0.0026	0.0107	0.8089	20.6	13.858	11	0.2409	440683	39106	401577	chr5	124212576	5	5	124212576	124212576	1	1	0.2764	243610	0.0787	5	124212576	*	rs1428426	M	123548269	rs1428426	A	C	0.7211	-0.008	0.0019	3.3e-05	692414	123548269	124212576	5	124212576	5	124212576	*	M	-0.242991	-4.21053
chr5:124213655:G:A	A	G	0.17	0.007	0.1423	0.1824	-0.0118	0.0127	0.354	3	11.335	11	0.4156	440683	39106	401577	chr5	124213655	5	5	124213655	124213655	1	1	0.17	149832	0.0401	5	124213655	*	rs6887520	R	123549348	rs6887520	A	G	0.1763	0.0094	0.0024	9.2e-05	655492	123549348	124213655	5	124213655	5	124213655	*	R	-0.929134	3.91667
chr5:124219578:A:G	A	G	0.8291	0.0068	0.8152	0.8539	0.0109	0.0127	0.3936	14.1	12.809	11	0.306	440683	39106	401577	chr5	124219578	5	5	124219578	124219578	1	1	0.1709	150625	0.0387	5	124219578	*	rs10041781	R	123555271	rs10041781	A	G	0.8229	-0.0095	0.0023	2.4e-05	692610	123555271	124219578	5	124219578	5	124219578	*	R	0.858268	-4.13043
chr5:124220216:G:A	A	G	0.1631	0.0073	0.1364	0.1815	-0.0096	0.013	0.4582	27.5	15.163	11	0.1752	440683	39106	401577	chr5	124220216	5	5	124220216	124220216	1	1	0.1631	143751	0.0451	5	124220216	*	rs17151415	R	123555909	rs17151415	A	G	0.1726	0.0096	0.0023	2.4e-05	692179	123555909	124220216	5	124220216	5	124220216	*	R	-0.738462	4.17391
chr5:124223529:C:T	T	C	0.1661	0.0078	0.1388	0.1867	-0.0095	0.0129	0.4628	38.9	17.991	11	0.08179	440683	39106	401577	chr5	124223529	5	5	124223529	124223529	1	1	0.1661	146395	0.0479	5	124223529	*	rs17501455	Y	123559222	rs17501455	T	C	0.1739	0.009	0.0023	7.9e-05	689901	123559222	124223529	5	124223529	5	124223529	*	Y	-0.736434	3.91304
chr5:124226101:G:A	A	G	0.3692	0.0112	0.3268	0.3843	-0.0021	0.01	0.8328	58.5	26.528	11	0.005411	440683	39106	401577	chr5	124226101	5	5	124226101	124226101	1	1	0.3692	325400	0.0575	5	124226101	*	rs9687273	R	123561794	rs9687273	A	G	0.375	0.0065	0.0018	0.00026	688871	123561794	124226101	5	124226101	5	124226101	*	R	-0.21	3.61111
chr5:124232886:G:A	A	G	0.169	0.0072	0.1382	0.1871	-0.0057	0.0128	0.6595	46.1	20.404	11	0.0401	440683	39106	401577	chr5	124232886	5	5	124232886	124232886	1	1	0.169	148951	0.0489	5	124232886	*	rs17151451	R	123568579	rs17151451	A	G	0.1729	0.0092	0.0023	5.9e-05	692066	123568579	124232886	5	124232886	5	124232886	*	R	-0.445312	4
chr5:124235467:G:T	T	G	0.1426	0.0089	0.1216	0.1636	-0.0169	0.0139	0.2244	0	10.231	11	0.5097	440683	39106	401577	chr5	124235467	5	5	124235467	124235467	1	1	0.1426	125683	0.042	5	124235467	*	rs17501712	K	123571160	rs17501712	T	G	0.1446	0.0114	0.0025	6.4e-06	679368	123571160	124235467	5	124235467	5	124235467	*	K	-1.21583	4.56
chr5:124804068:G:C	C	G	0.1726	0.0105	0.154	0.2022	0.0095	0.0126	0.4481	0	8.603	11	0.6585	440683	39106	401577	chr5	124804068	5	5	124804068	124804068	1	1	0.1726	152124	0.0482	5	124804068	*	rs6595549	S	124139761	rs6595549	C	G	0.1785	-0.0079	0.0022	0.00045	692277	124139761	124804068	5	124804068	5	124804068	*	S	0.753968	-3.59091
chr5:124804133:C:G	C	G	0.8273	0.0104	0.7979	0.8455	-0.0089	0.0126	0.4805	0	8.432	11	0.6742	440683	39106	401577	chr5	124804133	5	5	124804133	124804133	1	1	0.1727	152212	0.0476	5	124804133	*	rs6595550	S	124139826	rs6595550	C	G	0.8215	0.0079	0.0022	0.00045	692429	124139826	124804133	5	124804133	5	124804133	*	S	-0.706349	3.59091
chr5:124804202:C:T	T	C	0.1743	0.0099	0.1567	0.2026	0.0084	0.0125	0.4994	0	8.268	11	0.6891	440683	39106	401577	chr5	124804202	5	5	124804202	124804202	1	1	0.1743	153622	0.0459	5	124804202	*	rs6595551	Y	124139895	rs6595551	T	C	0.1797	-0.008	0.0022	0.00036	692577	124139895	124804202	5	124804202	5	124804202	*	Y	0.672	-3.63636
chr5:124804268:C:T	T	C	0.1266	0.0097	0.1083	0.1542	0.0122	0.0143	0.3934	0	10.278	11	0.5056	440683	39106	401577	chr5	124804268	5	5	124804268	124804268	1	1	0.1266	111581	0.0459	5	124804268	*	rs6889535	Y	124139961	rs6889535	T	C	0.1315	-0.0094	0.0025	0.00021	691944	124139961	124804268	5	124804268	5	124804268	*	Y	0.853147	-3.76
chr5:124810685:G:T	T	G	0.0372	0.0039	0.0285	0.0449	-0.0708	0.0255	0.005501	0	6.852	11	0.811	440683	39106	401577	chr5	124810685	5	5	124810685	124810685	1	1	0.0372	32786.8	0.0164	5	124810685	*	rs11241769	K	124146378	rs11241769	T	G	0.04022	0.0165	0.0046	0.00036	654617	124146378	124810685	5	124810685	5	124810685	*	K	-2.77647	3.58696
chr5:124813483:G:A	A	G	0.5381	0.0116	0.4777	0.559	0.0065	0.0096	0.4997	0	3.629	11	0.9795	440683	39106	401577	chr5	124813483	5	5	124813483	124813483	1	1	0.4619	407103	0.0813	5	124813483	*	rs10039571	R	124149176	rs10039571	A	G	0.5366	0.0067	0.0017	0.00011	690017	124149176	124813483	5	124813483	5	124813483	*	R	0.677083	3.94118
chr5:124819283:T:G	T	G	0.9641	0.003	0.9582	0.9713	0.0512	0.0257	0.04662	0	7.481	11	0.7589	440683	39106	401577	chr5	124819283	5	5	124819283	124819283	1	1	0.0359	31641	0.0131	5	124819283	*	rs715393	K	124154976	rs715393	T	G	0.96048	-0.0166	0.0046	0.0003	677500	124154976	124819283	5	124819283	5	124819283	*	K	1.99222	-3.6087
chr5:124821684:G:A	A	G	0.1285	0.0074	0.1149	0.148	0.0181	0.0142	0.2017	0	9.024	11	0.6196	440683	39106	401577	chr5	124821684	5	5	124821684	124821684	1	1	0.1285	113256	0.0331	5	124821684	*	rs17152077	R	124157377	rs17152077	A	G	0.1337	-0.01	0.0024	3.1e-05	794284	124157377	124821684	5	124821684	5	124821684	*	R	1.27465	-4.16667
chr5:124824773:T:A	A	T	0.1283	0.0073	0.115	0.148	0.0184	0.0142	0.1952	0	8.824	11	0.6381	440683	39106	401577	chr5	124824773	5	5	124824773	124824773	1	1	0.1283	113079	0.033	5	124824773	*	rs7728091	W	124160466	rs7728091	A	T	0.1306	-0.0108	0.0025	2e-05	691196	124160466	124824773	5	124824773	5	124824773	*	W	1.29577	-4.32
chr5:124826365:C:T	T	C	0.1281	0.0072	0.1149	0.148	0.0187	0.0143	0.1894	0	8.755	11	0.6445	440683	39106	401577	chr5	124826365	5	5	124826365	124826365	1	1	0.1281	112903	0.0331	5	124826365	*	rs17164918	Y	124162058	rs17164918	T	C	0.1304	-0.0109	0.0025	1.9e-05	691189	124162058	124826365	5	124826365	5	124826365	*	Y	1.30769	-4.36
chr5:124849466:T:C	T	C	0.9623	0.004	0.9542	0.9708	0.0676	0.0253	0.007546	0	6.14	11	0.8638	440683	39106	401577	chr5	124849466	5	5	124849466	124849466	1	1	0.0377	33227.5	0.0166	5	124849466	*	rs17152108	Y	124185159	rs17152108	T	C	0.96013	-0.0164	0.0046	0.00035	664219	124185159	124849466	5	124849466	5	124849466	*	Y	2.67194	-3.56522
chr5:124861079:C:G	C	G	0.9642	0.0031	0.9576	0.9719	0.0605	0.026	0.01979	0	6.393	11	0.8459	440683	39106	401577	chr5	124861079	5	5	124861079	124861079	1	1	0.0358	31552.9	0.0143	5	124861079	*	rs17152135	S	124196772	rs17152135	C	G	0.96118	-0.0175	0.0046	0.00016	675303	124196772	124861079	5	124861079	5	124861079	*	S	2.32692	-3.80435
chr5:124861902:A:G	A	G	0.8715	0.0083	0.851	0.8889	-0.0123	0.0144	0.3942	0	8.11	11	0.7034	440683	39106	401577	chr5	124861902	5	5	124861902	124861902	1	1	0.1285	113256	0.0379	5	124861902	*	rs6889254	R	124197595	rs6889254	A	G	0.8667	0.01	0.0026	0.00012	670976	124197595	124861902	5	124861902	5	124861902	*	R	-0.854167	3.84615
chr5:124869692:G:C	C	G	0.1597	0.0064	0.1357	0.1727	0.0246	0.0131	0.06074	3.6	11.415	11	0.4092	440683	39106	401577	chr5	124869692	5	5	124869692	124869692	1	1	0.1597	140754	0.037	5	124869692	*	rs12658172	B	124205385	rs12658172	C	G	0.1593	-0.0089	0.0025	0.00029	668786	124205385	124869692	5	124869692	5	124869692	*	B	1.87786	-3.56
chr5:124881569:A:G	A	G	0.4724	0.0132	0.4471	0.5118	0.0021	0.0096	0.8265	0	10.44	11	0.4913	440683	39106	401577	chr5	124881569	5	5	124881569	124881569	1	1	0.4724	416357	0.0647	5	124881569	*	rs1078675	R	124217262	rs1078675	A	G	0.4753	0.0081	0.0018	4.4e-06	670466	124217262	124881569	5	124881569	5	124881569	*	R	0.21875	4.5
chr5:124882304:G:C	C	G	0.5285	0.0136	0.4864	0.5497	-0.0032	0.0096	0.7412	0	10.722	11	0.4668	440683	39106	401577	chr5	124882304	5	5	124882304	124882304	1	1	0.4715	415564	0.0633	5	124882304	*	rs4434376	S	124217997	rs4434376	C	G	0.5244	-0.0081	0.0018	4.1e-06	670840	124217997	124882304	5	124882304	5	124882304	*	S	-0.333333	-4.5
chr5:124885805:G:C	C	G	0.1042	0.0081	0.0934	0.1221	-0.0052	0.0156	0.7382	42.2	19.037	11	0.06043	440683	39106	401577	chr5	124885805	5	5	124885805	124885805	1	1	0.1042	91838.3	0.0287	5	124885805	*	rs12656194	B	124221498	rs12656194	C	G	0.1026	-0.0119	0.0029	5e-05	688558	124221498	124885805	5	124885805	5	124885805	*	B	-0.333333	-4.10345
chr5:124885889:G:A	A	G	0.5264	0.0131	0.4865	0.5486	-0.0032	0.0096	0.7383	0	10.652	11	0.4729	440683	39106	401577	chr5	124885889	5	5	124885889	124885889	1	1	0.4736	417415	0.0621	5	124885889	*	rs6595557	R	124221582	rs6595557	A	G	0.5245	-0.008	0.0017	4.3e-06	672308	124221582	124885889	5	124885889	5	124885889	*	R	-0.333333	-4.70588
chr5:124887020:A:G	A	G	0.8925	0.0086	0.8697	0.9059	0.0083	0.0155	0.5898	38.9	18.007	11	0.08143	440683	39106	401577	chr5	124887020	5	5	124887020	124887020	1	1	0.1075	94746.8	0.0362	5	124887020	*	rs12652556	R	124222713	rs12652556	A	G	0.8962	0.0121	0.0029	3.8e-05	688376	124222713	124887020	5	124887020	5	124887020	*	R	0.535484	4.17241
chr5:124888751:A:G	A	G	0.8954	0.008	0.878	0.9063	0.0055	0.0156	0.7225	42.7	19.205	11	0.05751	440683	39106	401577	chr5	124888751	5	5	124888751	124888751	1	1	0.1046	92190.9	0.0283	5	124888751	*	rs11241775	R	124224444	rs11241775	A	G	0.8974	0.0117	0.0029	6.8e-05	689124	124224444	124888751	5	124888751	5	124888751	*	R	0.352564	4.03448
chr5:124889574:C:T	T	C	0.5267	0.0131	0.4866	0.5488	-0.0034	0.0096	0.7236	0	10.636	11	0.4742	440683	39106	401577	chr5	124889574	5	5	124889574	124889574	1	1	0.4733	417151	0.0622	5	124889574	*	rs4527598	Y	124225267	rs4527598	T	C	0.5241	-0.0077	0.0017	9.9e-06	677025	124225267	124889574	5	124889574	5	124889574	*	Y	-0.354167	-4.52941
chr5:124902682:A:G	A	G	0.5893	0.0154	0.5579	0.6104	0.016	0.0097	0.09898	22.6	14.219	11	0.2211	440683	39106	401577	chr5	124902682	5	5	124902682	124902682	1	1	0.4107	361977	0.0525	5	124902682	*	rs6880908	R	124238375	rs6880908	A	G	0.5888	0.0077	0.0018	1.1e-05	691961	124238375	124902682	5	124902682	5	124902682	*	R	1.64948	4.27778
chr5:124902841:G:A	A	G	0.4106	0.0153	0.3905	0.442	-0.0164	0.0097	0.09171	24.2	14.504	11	0.2063	440683	39106	401577	chr5	124902841	5	5	124902841	124902841	1	1	0.4106	361889	0.0515	5	124902841	*	rs6881675	R	124238534	rs6881675	A	G	0.41	-0.0077	0.0018	1.2e-05	692021	124238534	124902841	5	124902841	5	124902841	*	R	-1.69072	-4.27778
chr5:124905920:A:G	A	G	0.894	0.0094	0.8718	0.9069	0.0046	0.0155	0.7653	41.1	18.683	11	0.06703	440683	39106	401577	chr5	124905920	5	5	124905920	124905920	1	1	0.106	93424.8	0.0351	5	124905920	*	rs13359971	R	124241613	rs13359971	A	G	0.8986	0.0122	0.0029	3e-05	692421	124241613	124905920	5	124905920	5	124905920	*	R	0.296774	4.2069
chr5:124907114:A:G	A	G	0.8938	0.0094	0.8718	0.9068	0.004	0.0155	0.7953	39	18.035	11	0.08078	440683	39106	401577	chr5	124907114	5	5	124907114	124907114	1	1	0.1062	93601.1	0.035	5	124907114	*	rs12658154	R	124242807	rs12658154	A	G	0.8983	0.0121	0.0029	3.5e-05	692501	124242807	124907114	5	124907114	5	124907114	*	R	0.258065	4.17241
chr5:124907217:C:G	C	G	0.8981	0.0093	0.8757	0.913	0.0027	0.0158	0.8638	33.5	16.543	11	0.1221	440683	39106	401577	chr5	124907217	5	5	124907217	124907217	1	1	0.1019	89811.2	0.0373	5	124907217	*	rs12654041	S	124242910	rs12654041	C	G	0.8996	0.0118	0.003	7.1e-05	685005	124242910	124907217	5	124907217	5	124907217	*	S	0.170886	3.93333
chr5:124908898:C:T	T	C	0.1071	0.0094	0.0935	0.1289	-0.0041	0.0154	0.7892	36.4	17.289	11	0.0996	440683	39106	401577	chr5	124908898	5	5	124908898	124908898	1	1	0.1071	94394.3	0.0354	5	124908898	*	rs6875370	Y	124244591	rs6875370	T	C	0.1017	-0.0123	0.0029	2.9e-05	691860	124244591	124908898	5	124908898	5	124908898	*	Y	-0.266234	-4.24138
chr5:124909776:A:G	A	G	0.899	0.0092	0.877	0.9137	0.003	0.0159	0.8504	37.4	17.577	11	0.09193	440683	39106	401577	chr5	124909776	5	5	124909776	124909776	1	1	0.101	89018	0.0367	5	124909776	*	rs11241776	R	124245469	rs11241776	A	G	0.90008	0.0121	0.003	5.6e-05	691592	124245469	124909776	5	124909776	5	124909776	*	R	0.188679	4.03333
chr5:124909940:T:C	T	C	0.5805	0.0121	0.5478	0.6316	-0.007	0.0097	0.4701	0	8.634	11	0.6557	440683	39106	401577	chr5	124909940	5	5	124909940	124909940	1	1	0.4195	369733	0.0838	5	124909940	*	rs13180906	Y	124245633	rs13180906	T	C	0.5719	-0.0084	0.0017	1.7e-06	686256	124245633	124909940	5	124909940	5	124909940	*	Y	-0.721649	-4.94118
chr5:124911193:G:A	A	G	0.1062	0.0094	0.0932	0.1283	-0.0037	0.0155	0.8096	38.7	17.947	11	0.08281	440683	39106	401577	chr5	124911193	5	5	124911193	124911193	1	1	0.1062	93601.1	0.0351	5	124911193	*	rs10055828	R	124246886	rs10055828	A	G	0.1016	-0.0125	0.0029	2.3e-05	691963	124246886	124911193	5	124911193	5	124911193	*	R	-0.23871	-4.31034
chr5:124911306:T:G	T	G	0.8938	0.0094	0.8717	0.9068	0.0037	0.0155	0.8095	38.7	17.947	11	0.08282	440683	39106	401577	chr5	124911306	5	5	124911306	124911306	1	1	0.1062	93601.1	0.0351	5	124911306	*	rs12655869	B	124246999	rs12655869	T	G	0.8984	0.0125	0.0029	2.3e-05	691963	124246999	124911306	5	124911306	5	124911306	*	B	0.23871	4.31034
chr5:124911410:C:T	T	C	0.1008	0.0066	0.092	0.1208	-0.0023	0.0159	0.8868	42	18.951	11	0.06199	440683	39106	401577	chr5	124911410	5	5	124911410	124911410	1	1	0.1008	88841.7	0.0288	5	124911410	*	rs12653706	Y	124247103	rs12653706	T	C	0.09963	-0.0127	0.003	1.8e-05	691588	124247103	124911410	5	124911410	5	124911410	*	Y	-0.144654	-4.23333
chr5:124912281:T:G	T	G	0.8936	0.0093	0.8717	0.9068	0.0031	0.0155	0.8422	38.8	17.963	11	0.08245	440683	39106	401577	chr5	124912281	5	5	124912281	124912281	1	1	0.1064	93777.3	0.0351	5	124912281	*	rs12656060	K	124247974	rs12656060	T	G	0.898	0.0125	0.0029	2.3e-05	691940	124247974	124912281	5	124912281	5	124912281	*	K	0.2	4.31034
chr5:124912325:C:T	T	C	0.5045	0.0143	0.4662	0.5318	-0.0038	0.0095	0.6897	2.3	11.259	11	0.4219	440683	39106	401577	chr5	124912325	5	5	124912325	124912325	1	1	0.4955	436717	0.0656	5	124912325	*	rs960833	Y	124248018	rs960833	T	C	0.5006	-0.0076	0.0017	9.9e-06	688625	124248018	124912325	5	124912325	5	124912325	*	Y	-0.4	-4.47059
chr5:124914325:A:G	A	G	0.4967	0.014	0.4684	0.5323	0.0032	0.0095	0.7394	2.3	11.265	11	0.4214	440683	39106	401577	chr5	124914325	5	5	124914325	124914325	1	1	0.4967	437774	0.0639	5	124914325	*	rs13362134	R	124250018	rs13362134	A	G	0.4989	0.0076	0.0017	9.9e-06	688766	124250018	124914325	5	124914325	5	124914325	*	R	0.336842	4.47059
chr5:124917447:C:A	A	C	0.1057	0.0094	0.0928	0.1266	-0.003	0.0155	0.8453	41.1	18.684	11	0.067	440683	39106	401577	chr5	124917447	5	5	124917447	124917447	1	1	0.1057	93160.4	0.0338	5	124917447	*	rs6895765	M	124253140	rs6895765	A	C	0.1016	-0.0126	0.0029	1.6e-05	692231	124253140	124917447	5	124917447	5	124917447	*	M	-0.193548	-4.34483
chr5:124918044:T:G	T	G	0.8933	0.0093	0.8726	0.9064	0.0038	0.0154	0.8075	34.6	16.807	11	0.1137	440683	39106	401577	chr5	124918044	5	5	124918044	124918044	1	1	0.1067	94041.8	0.0338	5	124918044	*	rs10078386	K	124253737	rs10078386	T	G	0.8979	0.0125	0.0029	1.8e-05	692237	124253737	124918044	5	124918044	5	124918044	*	K	0.246753	4.31034
chr5:124919442:T:A	A	T	0.1055	0.0094	0.0928	0.1267	-0.0031	0.0155	0.8412	43.8	19.556	11	0.05181	440683	39106	401577	chr5	124919442	5	5	124919442	124919442	1	1	0.1055	92984.1	0.0339	5	124919442	*	rs6898265	W	124255135	rs6898265	A	T	0.1014	-0.0127	0.0029	1.5e-05	692209	124255135	124919442	5	124919442	5	124919442	*	W	-0.2	-4.37931
chr5:124920569:A:G	A	G	0.8938	0.0092	0.8731	0.9068	0.0039	0.0155	0.8034	40.3	18.422	11	0.07229	440683	39106	401577	chr5	124920569	5	5	124920569	124920569	1	1	0.1062	93601.1	0.0337	5	124920569	*	rs1026010	R	124256262	rs1026010	A	G	0.8984	0.0124	0.0029	2.1e-05	692224	124256262	124920569	5	124920569	5	124920569	*	R	0.251613	4.27586
chr5:124921681:A:G	A	G	0.5633	0.0115	0.5304	0.612	-0.0048	0.0097	0.6236	13.4	12.696	11	0.3136	440683	39106	401577	chr5	124921681	5	5	124921681	124921681	1	1	0.4367	384893	0.0816	5	124921681	*	rs1026009	R	124257374	rs1026009	A	G	0.554	-0.0095	0.0017	5.3e-08	686674	124257374	124921681	5	124921681	5	124921681	*	R	-0.494845	-5.58824
chr5:124922528:A:G	A	G	0.8937	0.0093	0.8725	0.9068	0.0042	0.0155	0.7854	40.5	18.483	11	0.07103	440683	39106	401577	chr5	124922528	5	5	124922528	124922528	1	1	0.1063	93689.2	0.0343	5	124922528	*	rs12652881	R	124258221	rs12652881	A	G	0.8984	0.0125	0.0029	2e-05	692203	124258221	124922528	5	124922528	5	124922528	*	R	0.270968	4.31034
chr5:124922566:A:G	A	G	0.8935	0.0092	0.8725	0.9068	0.0038	0.0155	0.8065	40.9	18.626	11	0.06815	440683	39106	401577	chr5	124922566	5	5	124922566	124922566	1	1	0.1065	93865.5	0.0343	5	124922566	*	rs12652885	R	124258259	rs12652885	A	G	0.8984	0.0124	0.0029	2.1e-05	692201	124258259	124922566	5	124922566	5	124922566	*	R	0.245161	4.27586
chr5:124924851:A:G	A	G	0.8953	0.008	0.8781	0.9069	0.0045	0.0156	0.7734	41.1	18.689	11	0.0669	440683	39106	401577	chr5	124924851	5	5	124924851	124924851	1	1	0.1047	92279	0.0288	5	124924851	*	rs9327340	R	124260544	rs9327340	A	G	0.8986	0.0123	0.0029	2.8e-05	692169	124260544	124924851	5	124924851	5	124924851	*	R	0.288462	4.24138
chr5:124927915:T:A	A	T	0.4366	0.0115	0.3907	0.4743	-0.0007	0.0097	0.9445	22.6	14.205	11	0.2219	440683	39106	401577	chr5	124927915	5	5	124927915	124927915	1	1	0.4366	384804	0.0836	5	124927915	*	rs4466162	W	124263608	rs4466162	A	T	0.4404	0.0108	0.0017	5.3e-10	683463	124263608	124927915	5	124927915	5	124927915	*	W	-0.0721649	6.35294
chr5:124928777:G:A	A	G	0.435	0.0115	0.3894	0.4722	-0.0008	0.0097	0.9308	26.2	14.899	11	0.1872	440683	39106	401577	chr5	124928777	5	5	124928777	124928777	1	1	0.435	383394	0.0828	5	124928777	*	rs12514161	R	124264470	rs12514161	A	G	0.4402	0.0107	0.0017	6.6e-10	688769	124264470	124928777	5	124928777	5	124928777	*	R	-0.0824742	6.29412
chr5:124933665:G:A	A	G	0.4024	0.0106	0.3825	0.4319	-0.0111	0.0097	0.2548	46	20.37	11	0.04052	440683	39106	401577	chr5	124933665	5	5	124933665	124933665	1	1	0.4024	354662	0.0494	5	124933665	*	rs6886725	R	124269358	rs6886725	A	G	0.407	-0.0094	0.0018	9.7e-08	689191	124269358	124933665	5	124933665	5	124933665	*	R	-1.14433	-5.22222
chr5:124937827:T:C	T	C	0.8011	0.0098	0.7829	0.8284	-0.0158	0.012	0.1863	34.1	16.683	11	0.1176	440683	39106	401577	chr5	124937827	5	5	124937827	124937827	1	1	0.1989	175304	0.0455	5	124937827	*	rs10041724	Y	124273520	rs10041724	T	C	0.8064	0.0076	0.0022	0.00047	692065	124273520	124937827	5	124937827	5	124937827	*	Y	-1.31667	3.45455
chr5:124938342:T:C	T	C	0.8011	0.0098	0.7829	0.8284	-0.0158	0.012	0.1861	34	16.676	11	0.1178	440683	39106	401577	chr5	124938342	5	5	124938342	124938342	1	1	0.1989	175304	0.0455	5	124938342	*	rs6895658	Y	124274035	rs6895658	T	C	0.8064	0.0076	0.0022	0.00046	692007	124274035	124938342	5	124938342	5	124938342	*	Y	-1.31667	3.45455
chr5:124942843:A:C	A	C	0.5744	0.0121	0.5336	0.6182	0.0029	0.0097	0.7682	27.5	15.175	11	0.1746	440683	39106	401577	chr5	124942843	5	5	124942843	124942843	1	1	0.4256	375109	0.0846	5	124942843	*	rs4836129	M	124278536	rs4836129	A	C	0.5713	-0.0108	0.0017	6.2e-10	692528	124278536	124942843	5	124942843	5	124942843	*	M	0.298969	-6.35294
chr5:124943761:G:C	C	G	0.4235	0.0128	0.3792	0.4661	-0.0027	0.0097	0.7808	32	16.171	11	0.1349	440683	39106	401577	chr5	124943761	5	5	124943761	124943761	1	1	0.4235	373259	0.0869	5	124943761	*	rs12517390	S	124279454	rs12517390	C	G	0.4281	0.0107	0.0017	7.9e-10	692280	124279454	124943761	5	124943761	5	124943761	*	S	-0.278351	6.29412
chr5:124947061:G:T	T	G	0.1026	0.007	0.0927	0.1217	-0.0093	0.0157	0.5536	52.3	23.081	11	0.01722	440683	39106	401577	chr5	124947061	5	5	124947061	124947061	1	1	0.1026	90428.2	0.029	5	124947061	*	rs11241779	K	124282754	rs11241779	T	G	0.0998	-0.0119	0.0029	4.8e-05	691995	124282754	124947061	5	124947061	5	124947061	*	K	-0.592357	-4.10345
chr5:124948963:A:T	A	T	0.2654	0.0098	0.2356	0.3282	0.0086	0.0109	0.4338	19.8	13.712	11	0.2493	440683	39106	401577	chr5	124948963	5	5	124948963	124948963	1	1	0.2654	233915	0.0926	5	124948963	*	rs4279337	H	124284656	rs4279337	A	T	0.2563	-0.0077	0.002	8.1e-05	692390	124284656	124948963	5	124948963	5	124948963	*	H	0.788991	-3.85
chr5:124949596:A:G	A	G	0.5733	0.013	0.5309	0.6163	0.0046	0.0097	0.6363	34.4	16.771	11	0.1148	440683	39106	401577	chr5	124949596	5	5	124949596	124949596	1	1	0.4267	376079	0.0854	5	124949596	*	rs2028855	R	124285289	rs2028855	A	G	0.5683	-0.0107	0.0017	8.4e-10	689403	124285289	124949596	5	124949596	5	124949596	*	R	0.474227	-6.29412
chr5:124951981:T:C	T	C	0.2651	0.0106	0.2332	0.3286	0.0098	0.0109	0.3667	6.4	11.756	11	0.3823	440683	39106	401577	chr5	124951981	5	5	124951981	124951981	1	1	0.2651	233650	0.0954	5	124951981	*	rs4836131	Y	124287674	rs4836131	T	C	0.2568	-0.008	0.0021	0.00017	553898	124287674	124951981	5	124951981	5	124951981	*	Y	0.899083	-3.80952
chr5:124952382:G:A	A	G	0.1025	0.007	0.0925	0.1217	-0.0108	0.0157	0.4927	52.6	23.199	11	0.01657	440683	39106	401577	chr5	124952382	5	5	124952382	124952382	1	1	0.1025	90340	0.0292	5	124952382	*	rs11951671	R	124288075	rs11951671	A	G	0.1001	-0.0123	0.003	3.2e-05	691306	124288075	124952382	5	124952382	5	124952382	*	R	-0.687898	-4.1
chr5:124952500:A:G	A	G	0.2662	0.0099	0.236	0.3288	0.0102	0.0109	0.3507	9.1	12.1	11	0.3562	440683	39106	401577	chr5	124952500	5	5	124952500	124952500	1	1	0.2662	234620	0.0928	5	124952500	*	rs10074013	R	124288193	rs10074013	A	G	0.2563	-0.0075	0.002	0.00014	690471	124288193	124952500	5	124952500	5	124952500	*	R	0.93578	-3.75
chr5:124954266:G:A	A	G	0.791	0.0091	0.7313	0.812	0.011	0.0119	0.3585	21.9	14.089	11	0.2281	440683	39106	401577	chr5	124954266	5	5	124954266	124954266	1	1	0.209	184205	0.0807	5	124954266	*	rs12109265	R	124289959	rs12109265	A	G	0.7988	0.0081	0.0022	0.00018	687306	124289959	124954266	5	124954266	5	124954266	*	R	0.92437	3.68182
chr5:124955709:T:C	T	C	0.191	0.0077	0.1737	0.2447	-0.0094	0.0123	0.4456	27.6	15.188	11	0.1741	440683	39106	401577	chr5	124955709	5	5	124955709	124955709	1	1	0.191	168341	0.071	5	124955709	*	rs4240384	Y	124291402	rs4240384	T	C	0.1859	-0.008	0.0022	0.00032	690495	124291402	124955709	5	124955709	5	124955709	*	Y	-0.764228	-3.63636
chr5:124958755:T:C	T	C	0.3376	0.0099	0.3091	0.3989	0.0076	0.0102	0.4569	17.9	13.4	11	0.268	440683	39106	401577	chr5	124958755	5	5	124958755	124958755	1	1	0.3376	297549	0.0898	5	124958755	*	rs17152193	Y	124294448	rs17152193	T	C	0.3311	-0.0067	0.0018	0.00029	688798	124294448	124958755	5	124958755	5	124958755	*	Y	0.745098	-3.72222
chr5:124959658:C:T	T	C	0.8011	0.0081	0.7414	0.8199	0.0127	0.0121	0.2941	24.6	14.596	11	0.2018	440683	39106	401577	chr5	124959658	5	5	124959658	124959658	1	1	0.1989	175304	0.0785	5	124959658	*	rs6875763	Y	124295351	rs6875763	T	C	0.807	0.0077	0.0022	0.00045	690785	124295351	124959658	5	124959658	5	124959658	*	Y	1.04959	3.5
chr5:124962432:T:A	A	T	0.6607	0.0088	0.6009	0.6865	-0.0074	0.0102	0.4667	19.6	13.684	11	0.251	440683	39106	401577	chr5	124962432	5	5	124962432	124962432	1	1	0.3393	299047	0.0856	5	124962432	*	rs1374130	W	124298125	rs1374130	A	T	0.6688	0.0066	0.0018	0.00035	689102	124298125	124962432	5	124962432	5	124962432	*	W	-0.72549	3.66667
chr5:124963983:A:G	A	G	0.1933	0.0086	0.1743	0.2514	-0.0105	0.0122	0.3926	8.8	12.062	11	0.359	440683	39106	401577	chr5	124963983	5	5	124963983	124963983	1	1	0.1933	170368	0.0771	5	124963983	*	rs9968605	R	124299676	rs9968605	A	G	0.1859	-0.0078	0.0022	0.0004	692521	124299676	124963983	5	124963983	5	124963983	*	R	-0.860656	-3.54545
chr5:124965084:A:G	A	G	0.6196	0.0168	0.566	0.6609	0.0147	0.0099	0.1384	34.6	16.819	11	0.1134	440683	39106	401577	chr5	124965084	5	5	124965084	124965084	1	1	0.3804	335272	0.0949	5	124965084	*	rs1961388	R	124300777	rs1961388	A	G	0.6135	-0.0098	0.0018	3.4e-08	690325	124300777	124965084	5	124965084	5	124965084	*	R	1.48485	-5.44444
chr5:124972395:T:A	A	T	0.3821	0.0158	0.3509	0.434	-0.0165	0.01	0.09708	39.6	18.198	11	0.0771	440683	39106	401577	chr5	124972395	5	5	124972395	124972395	1	1	0.3821	336770	0.0831	5	124972395	*	rs2408227	W	124308088	rs2408227	A	T	0.3879	0.0103	0.0018	7.7e-09	687135	124308088	124972395	5	124972395	5	124972395	*	W	-1.65	5.72222
chr5:124974093:C:G	C	G	0.5811	0.0154	0.5371	0.6039	0.018	0.0099	0.06828	42.8	19.241	11	0.0569	440683	39106	401577	chr5	124974093	5	5	124974093	124974093	1	1	0.4189	369204	0.0668	5	124974093	*	rs4835850	S	124309786	rs4835850	C	G	0.571	-0.0112	0.0018	2.6e-10	691320	124309786	124974093	5	124974093	5	124974093	*	S	1.81818	-6.22222
chr5:124974585:G:C	C	G	0.4188	0.0155	0.3955	0.4629	-0.0178	0.0099	0.07093	43	19.299	11	0.05593	440683	39106	401577	chr5	124974585	5	5	124974585	124974585	1	1	0.4188	369116	0.0674	5	124974585	*	rs6890814	S	124310278	rs6890814	C	G	0.4291	0.011	0.0018	5.4e-10	691493	124310278	124974585	5	124974585	5	124974585	*	S	-1.79798	6.11111
chr5:124976463:C:T	T	C	0.4191	0.0151	0.3942	0.4622	-0.0167	0.0099	0.09196	44.7	19.893	11	0.04683	440683	39106	401577	chr5	124976463	5	5	124976463	124976463	1	1	0.4191	369380	0.068	5	124976463	*	rs12515871	Y	124312156	rs12515871	T	C	0.429	0.0111	0.0018	3.7e-10	691156	124312156	124976463	5	124976463	5	124976463	*	Y	-1.68687	6.16667
chr5:124976507:G:C	C	G	0.3276	0.0074	0.297	0.3366	0.0157	0.0103	0.1277	0	10.814	11	0.459	440683	39106	401577	chr5	124976507	5	5	124976507	124976507	1	1	0.3276	288736	0.0396	5	124976507	*	rs10057634	B	124312200	rs10057634	C	G	0.3272	-0.0067	0.0019	0.00035	685513	124312200	124976507	5	124976507	5	124976507	*	B	1.52427	-3.52632
chr5:124976535:G:A	A	G	0.3277	0.0075	0.2972	0.3366	0.0158	0.0103	0.1256	0	10.886	11	0.4529	440683	39106	401577	chr5	124976535	5	5	124976535	124976535	1	1	0.3277	288824	0.0394	5	124976535	*	rs10057644	R	124312228	rs10057644	A	G	0.3281	-0.0066	0.0019	0.00035	685647	124312228	124976535	5	124976535	5	124976535	*	R	1.53398	-3.47368
chr5:124978446:T:G	T	G	0.6728	0.0075	0.6633	0.7027	-0.0161	0.0103	0.1176	0	10.941	11	0.4482	440683	39106	401577	chr5	124978446	5	5	124978446	124978446	1	1	0.3272	288383	0.0394	5	124978446	*	rs10069760	K	124314139	rs10069760	T	G	0.6729	0.0066	0.0019	0.00043	685203	124314139	124978446	5	124978446	5	124978446	*	K	-1.56311	3.47368
chr5:124980320:G:C	C	G	0.4382	0.014	0.4127	0.4769	-0.0139	0.0098	0.1592	34.9	16.908	11	0.1106	440683	39106	401577	chr5	124980320	5	5	124980320	124980320	1	1	0.4382	386215	0.0642	5	124980320	*	rs4441872	S	124316013	rs4441872	C	G	0.4484	0.0113	0.0018	1.8e-10	688908	124316013	124980320	5	124980320	5	124980320	*	S	-1.41837	6.27778
chr5:124980338:C:T	T	C	0.7715	0.0076	0.7216	0.7896	0.0051	0.0117	0.6666	30.5	15.838	11	0.1473	440683	39106	401577	chr5	124980338	5	5	124980338	124980338	1	1	0.2285	201392	0.068	5	124980338	*	rs4357030	Y	124316031	rs4357030	T	C	0.7771	0.0085	0.0021	6.9e-05	681161	124316031	124980338	5	124980338	5	124980338	*	Y	0.435897	4.04762
chr5:124981318:G:C	C	G	0.4337	0.0152	0.4051	0.4752	-0.0137	0.0099	0.1662	38.5	17.872	11	0.0846	440683	39106	401577	chr5	124981318	5	5	124981318	124981318	1	1	0.4337	382248	0.0701	5	124981318	*	rs7701094	S	124317011	rs7701094	C	G	0.4483	0.0114	0.0018	1.2e-10	687188	124317011	124981318	5	124981318	5	124981318	*	S	-1.38384	6.33333
chr5:124984033:G:C	C	G	0.4745	0.0091	0.4483	0.494	-0.0027	0.0097	0.7832	0	9.45	11	0.5804	440683	39106	401577	chr5	124984033	5	5	124984033	124984033	1	1	0.4745	418208	0.0457	5	124984033	*	rs1823088	S	124319726	rs1823088	C	G	0.4887	0.0102	0.0018	9.1e-09	672937	124319726	124984033	5	124984033	5	124984033	*	S	-0.278351	5.66667
chr5:124987554:C:A	A	C	0.3801	0.0078	0.3451	0.3999	-0.0064	0.0098	0.5131	0	10.662	11	0.472	440683	39106	401577	chr5	124987554	5	5	124987554	124987554	1	1	0.3801	335007	0.0548	5	124987554	*	rs4132388	M	124323247	rs4132388	A	C	0.396	0.0115	0.0018	2.4e-10	681287	124323247	124987554	5	124987554	5	124987554	*	M	-0.653061	6.38889
chr5:124992169:T:G	T	G	0.525	0.0096	0.5017	0.5541	0.0016	0.0096	0.8715	0	9.299	11	0.5943	440683	39106	401577	chr5	124992169	5	5	124992169	124992169	1	1	0.475	418649	0.0524	5	124992169	*	rs4518389	K	124327862	rs4518389	T	G	0.5078	-0.0106	0.0018	2.2e-09	682278	124327862	124992169	5	124992169	5	124992169	*	K	0.166667	-5.88889
chr5:124993789:C:A	A	C	0.2194	0.0105	0.1987	0.2421	0.0057	0.0118	0.6282	0	9.05	11	0.6172	440683	39106	401577	chr5	124993789	5	5	124993789	124993789	1	1	0.2194	193372	0.0434	5	124993789	*	rs7737428	H	124329482	rs7737428	A	C	0.2264	0.0113	0.0022	1.9e-07	668365	124329482	124993789	5	124993789	5	124993789	*	H	0.483051	5.13636
chr5:124994829:A:G	A	G	0.4748	0.007	0.4597	0.5099	-0.0003	0.0097	0.9776	0	8.211	11	0.6943	440683	39106	401577	chr5	124994829	5	5	124994829	124994829	1	1	0.4748	418473	0.0502	5	124994829	*	rs6864049	D	124330522	rs6864049	A	G	0.4606	-0.0125	0.0017	6.7e-14	776397	124330522	124994829	5	124994829	5	124994829	*	D	-0.0309278	-7.35294
chr5:124995312:T:C	T	C	0.6637	0.0105	0.643	0.7031	-0.0065	0.0102	0.5214	2.5	11.283	11	0.4199	440683	39106	401577	chr5	124995312	5	5	124995312	124995312	1	1	0.3363	296403	0.0601	5	124995312	*	rs4342330	Y	124331005	rs4342330	T	C	0.6545	-0.0097	0.0019	1.8e-07	673745	124331005	124995312	5	124995312	5	124995312	*	Y	-0.637255	-5.10526
chr5:124997045:G:A	A	G	0.3255	0.011	0.2859	0.3488	0.0093	0.0102	0.3653	0	7.95	11	0.7178	440683	39106	401577	chr5	124997045	5	5	124997045	124997045	1	1	0.3255	286885	0.0629	5	124997045	*	rs4240386	R	124332738	rs4240386	A	G	0.3353	0.0099	0.0019	1.2e-07	674738	124332738	124997045	5	124997045	5	124997045	*	R	0.911765	5.21053
chr5:124997121:G:A	A	G	0.3245	0.0113	0.2859	0.3478	0.0097	0.0103	0.3477	0	7.896	11	0.7225	440683	39106	401577	chr5	124997121	5	5	124997121	124997121	1	1	0.3245	286003	0.0619	5	124997121	*	rs4835856	R	124332814	rs4835856	A	G	0.3345	0.0099	0.0019	1.2e-07	674410	124332814	124997121	5	124997121	5	124997121	*	R	0.941748	5.21053
chr5:124997332:T:C	T	C	0.6754	0.0114	0.6514	0.7142	-0.0099	0.0103	0.3348	0	8.226	11	0.6929	440683	39106	401577	chr5	124997332	5	5	124997332	124997332	1	1	0.3246	286091	0.0628	5	124997332	*	rs4835857	Y	124333025	rs4835857	T	C	0.6655	-0.0098	0.0019	1.4e-07	674881	124333025	124997332	5	124997332	5	124997332	*	Y	-0.961165	-5.15789
chr5:124999554:A:C	A	C	0.4803	0.0081	0.4658	0.5146	-0.0043	0.0097	0.6552	0	8.7	11	0.6496	440683	39106	401577	chr5	124999554	5	5	124999554	124999554	1	1	0.4803	423320	0.0488	5	124999554	*	rs10057590	M	124335247	rs10057590	A	C	0.4667	-0.0124	0.0018	1.9e-12	674605	124335247	124999554	5	124999554	5	124999554	*	M	-0.443299	-6.88889
chr5:125001054:G:A	A	G	0.4378	0.0074	0.4049	0.4504	0.0113	0.0097	0.2419	21.4	13.993	11	0.2334	440683	39106	401577	chr5	125001054	5	5	125001054	125001054	1	1	0.4378	385862	0.0455	5	125001054	*	rs13177659	R	124336747	rs13177659	A	G	0.4424	0.0085	0.0017	1.3e-06	685808	124336747	125001054	5	125001054	5	125001054	*	R	1.16495	5
chr5:125001381:A:G	A	G	0.5665	0.0078	0.5545	0.5974	-0.0134	0.0097	0.1656	20.7	13.863	11	0.2407	440683	39106	401577	chr5	125001381	5	5	125001381	125001381	1	1	0.4335	382072	0.0429	5	125001381	*	rs4466163	R	124337074	rs4466163	A	G	0.5649	-0.0086	0.0017	8.4e-07	687856	124337074	125001381	5	125001381	5	125001381	*	R	-1.38144	-5.05882
chr5:125002975:T:A	A	T	0.4325	0.0074	0.4019	0.4448	0.0139	0.0097	0.1492	16.1	13.11	11	0.2862	440683	39106	401577	chr5	125002975	5	5	125002975	125002975	1	1	0.4325	381191	0.0429	5	125002975	*	rs4240387	W	124338668	rs4240387	A	T	0.4349	0.0086	0.0017	6.2e-07	688844	124338668	125002975	5	125002975	5	125002975	*	W	1.43299	5.05882
chr5:125006252:C:A	A	C	0.4314	0.0074	0.4007	0.4433	0.015	0.0096	0.1205	24.5	14.573	11	0.2029	440683	39106	401577	chr5	125006252	5	5	125006252	125006252	1	1	0.4314	380221	0.0426	5	125006252	*	rs4240388	H	124341945	rs4240388	A	C	0.4357	0.0086	0.0017	8.1e-07	689409	124341945	125006252	5	125006252	5	125006252	*	H	1.5625	5.05882
chr5:125012186:G:A	A	G	0.8954	0.0083	0.8455	0.9084	0.011	0.0166	0.5081	47.7	21.051	11	0.03284	440683	39106	401577	chr5	125012186	5	5	125012186	125012186	1	1	0.1046	92190.9	0.0629	5	125012186	*	rs6595566	R	124347879	rs6595566	A	G	0.8973	0.0128	0.0031	3.2e-05	663518	124347879	125012186	5	125012186	5	125012186	*	R	0.662651	4.12903
chr5:125012376:G:A	A	G	0.1755	0.0072	0.1526	0.1869	0.0227	0.0125	0.07002	0	10.519	11	0.4844	440683	39106	401577	chr5	125012376	5	5	125012376	125012376	1	1	0.1755	154680	0.0343	5	125012376	*	rs12516382	V	124348069	rs12516382	A	G	0.1766	0.0083	0.0022	0.00021	691662	124348069	125012376	5	125012376	5	125012376	*	V	1.816	3.77273
chr5:125012540:G:A	A	G	0.4307	0.0074	0.4016	0.4426	0.0146	0.0096	0.13	23	14.286	11	0.2176	440683	39106	401577	chr5	125012540	5	5	125012540	125012540	1	1	0.4307	379604	0.041	5	125012540	*	rs6865793	R	124348233	rs6865793	A	G	0.4353	0.0084	0.0017	1.3e-06	691329	124348233	125012540	5	125012540	5	125012540	*	R	1.52083	4.94118
chr5:125013003:G:A	A	G	0.432	0.0081	0.4031	0.4458	0.0155	0.0096	0.1076	23.6	14.39	11	0.2122	440683	39106	401577	chr5	125013003	5	5	125013003	125013003	1	1	0.432	380750	0.0427	5	125013003	*	rs10059392	R	124348696	rs10059392	A	G	0.4359	0.0083	0.0017	1.6e-06	691349	124348696	125013003	5	125013003	5	125013003	*	R	1.61458	4.88235
chr5:125014518:A:T	A	T	0.567	0.0078	0.5538	0.5962	-0.0142	0.0096	0.1407	10.7	12.317	11	0.3403	440683	39106	401577	chr5	125014518	5	5	125014518	125014518	1	1	0.433	381631	0.0424	5	125014518	*	rs6876757	W	124350211	rs6876757	A	T	0.5642	-0.0083	0.0017	1.4e-06	691141	124350211	125014518	5	125014518	5	125014518	*	W	-1.47917	-4.88235
chr5:125014595:T:C	T	C	0.5695	0.0067	0.5616	0.6071	-0.0136	0.0096	0.1572	12.3	12.536	11	0.3247	440683	39106	401577	chr5	125014595	5	5	125014595	125014595	1	1	0.4305	379428	0.0455	5	125014595	*	rs4286660	Y	124350288	rs4286660	T	C	0.5653	-0.0084	0.0017	1.3e-06	691278	124350288	125014595	5	125014595	5	125014595	*	Y	-1.41667	-4.94118
chr5:125015074:G:T	T	G	0.4318	0.0081	0.4029	0.4454	0.0149	0.0096	0.1234	16.6	13.195	11	0.2808	440683	39106	401577	chr5	125015074	5	5	125015074	125015074	1	1	0.4318	380574	0.0425	5	125015074	*	rs6595567	K	124350767	rs6595567	T	G	0.4358	0.0084	0.0017	1.4e-06	691352	124350767	125015074	5	125015074	5	125015074	*	K	1.55208	4.94118
chr5:125015951:T:C	T	C	0.5652	0.0081	0.5539	0.5964	-0.0142	0.0096	0.1379	8.9	12.073	11	0.3581	440683	39106	401577	chr5	125015951	5	5	125015951	125015951	1	1	0.4348	383218	0.0425	5	125015951	*	rs6864429	Y	124351644	rs6864429	T	C	0.5642	-0.0083	0.0017	1.7e-06	690814	124351644	125015951	5	125015951	5	125015951	*	Y	-1.47917	-4.88235
chr5:125022746:G:A	A	G	0.4314	0.0082	0.4017	0.4456	0.0166	0.0097	0.08555	4.3	11.496	11	0.4027	440683	39106	401577	chr5	125022746	5	5	125022746	125022746	1	1	0.4314	380221	0.0439	5	125022746	*	rs11241782	R	124358439	rs11241782	A	G	0.4363	0.0082	0.0017	2.2e-06	685415	124358439	125022746	5	125022746	5	125022746	*	R	1.71134	4.82353
chr5:125022820:G:A	A	G	0.4317	0.0079	0.4016	0.4456	0.0164	0.0097	0.08984	4.7	11.538	11	0.3994	440683	39106	401577	chr5	125022820	5	5	125022820	125022820	1	1	0.4317	380486	0.044	5	125022820	*	rs11241783	R	124358513	rs11241783	A	G	0.4367	0.0082	0.0017	2.7e-06	684557	124358513	125022820	5	125022820	5	125022820	*	R	1.69072	4.82353
chr5:125023191:G:A	A	G	0.4305	0.0075	0.401	0.4426	0.0168	0.0097	0.0822	6.5	11.763	11	0.3817	440683	39106	401577	chr5	125023191	5	5	125023191	125023191	1	1	0.4305	379428	0.0416	5	125023191	*	rs4835861	R	124358884	rs4835861	A	G	0.4359	0.0082	0.0018	3e-06	677226	124358884	125023191	5	125023191	5	125023191	*	R	1.73196	4.55556
chr5:125023325:T:G	T	G	0.8608	0.0077	0.8446	0.8806	-0.0189	0.0139	0.1747	9.7	12.182	11	0.3501	440683	39106	401577	chr5	125023325	5	5	125023325	125023325	1	1	0.1392	122686	0.036	5	125023325	*	rs4836134	K	124359018	rs4836134	T	G	0.8568	-0.0093	0.0025	0.00024	684414	124359018	125023325	5	125023325	5	125023325	*	K	-1.35971	-3.72
chr5:125156188:A:G	A	G	0.879	0.0159	0.8591	0.9203	-0.0076	0.0151	0.615	0	9.943	11	0.5355	440683	39106	401577	chr5	125156188	5	5	125156188	125156188	1	1	0.121	106645	0.0612	5	125156188	*	rs11960533	R	124491881	rs11960533	A	G	0.8718	0.009	0.0026	0.00049	677468	124491881	125156188	5	125156188	5	125156188	*	R	-0.503311	3.46154
chr5:125209114:C:G	C	G	0.4549	0.0208	0.4114	0.5085	0.0078	0.0096	0.4167	0	8.419	11	0.6754	440683	39106	401577	chr5	125209114	5	5	125209114	125209114	1	1	0.4549	400933	0.0971	5	125209114	*	rs10060772	S	124544807	rs10060772	C	G	0.4596	-0.0064	0.0017	0.00019	690325	124544807	125209114	5	125209114	5	125209114	*	S	0.8125	-3.76471
chr5:125209191:A:G	A	G	0.4554	0.0207	0.4136	0.5092	0.0089	0.0096	0.3534	0	8.264	11	0.6895	440683	39106	401577	chr5	125209191	5	5	125209191	125209191	1	1	0.4554	401374	0.0956	5	125209191	*	rs10075641	R	124544884	rs10075641	A	G	0.4626	-0.0063	0.0017	0.00027	690672	124544884	125209191	5	125209191	5	125209191	*	R	0.927083	-3.70588
chr5:125209451:T:C	T	C	0.4566	0.0206	0.4138	0.5091	0.0091	0.0096	0.344	0	8.407	11	0.6764	440683	39106	401577	chr5	125209451	5	5	125209451	125209451	1	1	0.4566	402432	0.0953	5	125209451	*	rs12109128	Y	124545144	rs12109128	T	C	0.4629	-0.0062	0.0017	0.0003	690389	124545144	125209451	5	125209451	5	125209451	*	Y	0.947917	-3.64706
chr5:125209606:G:C	C	G	0.5434	0.0207	0.4909	0.5867	-0.009	0.0096	0.3507	0	8.47	11	0.6707	440683	39106	401577	chr5	125209606	5	5	125209606	125209606	1	1	0.4566	402432	0.0958	5	125209606	*	rs1439571	S	124545299	rs1439571	C	G	0.5382	0.0063	0.0017	0.00024	690381	124545299	125209606	5	125209606	5	125209606	*	S	-0.9375	3.70588
chr5:125223860:G:A	A	G	0.0732	0.0081	0.0555	0.0869	-0.0277	0.0188	0.1405	0	8.525	11	0.6656	440683	39106	401577	chr5	125223860	5	5	125223860	125223860	1	1	0.0732	64516	0.0314	5	125223860	*	rs11746521	R	124559553	rs11746521	A	G	0.08133	-0.0126	0.0033	0.00013	668926	124559553	125223860	5	125223860	5	125223860	*	R	-1.4734	-3.81818
chr5:125861624:T:C	T	C	0.6698	0.0059	0.6533	0.6994	0.0014	0.0101	0.8899	0	9.931	11	0.5366	440683	39106	401577	chr5	125861624	5	5	125861624	125861624	1	1	0.3302	291027	0.0461	5	125861624	*	rs13354717	Y	125197317	rs13354717	T	C	0.6651	0.0067	0.0018	0.00026	689328	125197317	125861624	5	125861624	5	125861624	*	Y	0.138614	3.72222
chr5:125873807:A:T	A	T	0.6697	0.0057	0.6538	0.6991	0.0009	0.0101	0.9268	0	10.151	11	0.5168	440683	39106	401577	chr5	125873807	5	5	125873807	125873807	1	1	0.3303	291115	0.0453	5	125873807	*	rs10044084	W	125209500	rs10044084	A	T	0.6677	0.0064	0.0018	0.00043	688735	125209500	125873807	5	125873807	5	125873807	*	W	0.0891089	3.55556
chr5:125929426:C:T	T	C	0.6553	0.0101	0.5904	0.669	-0.0017	0.0101	0.8678	0	10.621	11	0.4755	440683	39106	401577	chr5	125929426	5	5	125929426	125929426	1	1	0.3447	303807	0.0786	5	125929426	*	rs373855	Y	125265119	rs373855	T	C	0.6601	0.0064	0.0018	0.00035	687764	125265119	125929426	5	125929426	5	125929426	*	Y	-0.168317	3.55556
chr5:125977066:T:C	T	C	0.4535	0.0096	0.4358	0.4993	0.0017	0.0096	0.859	0	10.62	11	0.4757	440683	39106	401577	chr5	125977066	5	5	125977066	125977066	1	1	0.4535	399699	0.0635	5	125977066	*	rs326018	Y	125312759	rs326018	T	C	0.4595	-0.0065	0.0017	0.00018	685145	125312759	125977066	5	125977066	5	125977066	*	Y	0.177083	-3.82353
chr5:125980267:C:T	T	C	0.5455	0.0094	0.5	0.5636	-0.0019	0.0096	0.847	0	10.985	11	0.4445	440683	39106	401577	chr5	125980267	5	5	125980267	125980267	1	1	0.4545	400581	0.0636	5	125980267	*	rs434265	Y	125315960	rs434265	T	C	0.5405	0.0062	0.0017	0.00033	685898	125315960	125980267	5	125980267	5	125980267	*	Y	-0.197917	3.64706
chr5:125988779:G:T	T	G	0.7413	0.0085	0.6742	0.7609	0.0012	0.011	0.9155	0	9.725	11	0.5553	440683	39106	401577	chr5	125988779	5	5	125988779	125988779	1	1	0.2587	228009	0.0867	5	125988779	*	rs326038	K	125324472	rs326038	T	G	0.7465	0.0088	0.002	1.1e-05	679506	125324472	125988779	5	125988779	5	125988779	*	K	0.109091	4.4
chr5:126002358:T:A	A	T	0.2792	0.0058	0.2677	0.2916	-0.0015	0.0107	0.8865	21.1	13.937	11	0.2365	440683	39106	401577	chr5	126002358	5	5	126002358	126002358	1	1	0.2792	246077	0.0239	5	126002358	*	rs17500212	W	125338051	rs17500212	A	T	0.2841	-0.007	0.0019	0.00029	683241	125338051	126002358	5	126002358	5	126002358	*	W	-0.140187	-3.68421
chr5:126005038:T:C	T	C	0.6589	0.0073	0.6453	0.685	0.0001	0.0101	0.9905	55.1	24.518	11	0.01072	440683	39106	401577	chr5	126005038	5	5	126005038	126005038	1	1	0.3411	300634	0.0397	5	126005038	*	rs17566147	Y	125340731	rs17566147	T	C	0.6606	0.007	0.0018	0.00013	686774	125340731	126005038	5	126005038	5	126005038	*	Y	0.00990099	3.88889
chr5:126013083:T:C	T	C	0.2883	0.0074	0.2728	0.326	0.0021	0.0106	0.8393	28.8	15.447	11	0.1629	440683	39106	401577	chr5	126013083	5	5	126013083	126013083	1	1	0.2883	254098	0.0532	5	126013083	*	rs1393141	Y	125348776	rs1393141	T	C	0.2826	0.0072	0.0019	0.00019	685577	125348776	126013083	5	126013083	5	126013083	*	Y	0.198113	3.78947
chr5:126016684:C:T	T	C	0.3198	0.0029	0.3113	0.3336	-0.0062	0.0102	0.5459	44.4	19.799	11	0.04818	440683	39106	401577	chr5	126016684	5	5	126016684	126016684	1	1	0.3198	281861	0.0223	5	126016684	*	rs3909390	Y	125352377	rs3909390	T	C	0.3129	-0.0072	0.0018	4.4e-05	787638	125352377	126016684	5	126016684	5	126016684	*	Y	-0.607843	-4
chr5:126020353:G:A	A	G	0.3935	0.0068	0.3888	0.417	0.0045	0.0098	0.6485	5.9	11.691	11	0.3873	440683	39106	401577	chr5	126020353	5	5	126020353	126020353	1	1	0.3935	346818	0.0282	5	126020353	*	rs3913480	R	125356046	rs3913480	A	G	0.3911	-0.0072	0.0017	1.5e-05	787929	125356046	126020353	5	126020353	5	126020353	*	R	0.459184	-4.23529
chr5:126037604:T:C	T	C	0.6644	0.0035	0.6383	0.6716	-0.0013	0.0101	0.8951	32.5	16.292	11	0.1306	440683	39106	401577	chr5	126037604	5	5	126037604	126037604	1	1	0.3356	295786	0.0333	5	126037604	*	rs12521931	Y	125373297	rs12521931	T	C	0.6713	0.0064	0.0018	0.00045	685852	125373297	126037604	5	126037604	5	126037604	*	Y	-0.128713	3.55556
chr5:126037628:C:A	A	C	0.3355	0.0035	0.3284	0.3616	0.0009	0.0101	0.9264	32	16.176	11	0.1347	440683	39106	401577	chr5	126037628	5	5	126037628	126037628	1	1	0.3355	295698	0.0332	5	126037628	*	rs12519251	M	125373321	rs12519251	A	C	0.3286	-0.0064	0.0018	0.00046	686037	125373321	126037628	5	126037628	5	126037628	*	M	0.0891089	-3.55556
chr5:126038191:A:G	A	G	0.6914	0.005	0.6793	0.7005	0.005	0.0103	0.6296	43.9	19.614	11	0.05092	440683	39106	401577	chr5	126038191	5	5	126038191	126038191	1	1	0.3086	271990	0.0212	5	126038191	*	rs3849062	R	125373884	rs3849062	A	G	0.6961	0.0067	0.0019	0.00032	686008	125373884	126038191	5	126038191	5	126038191	*	R	0.485437	3.52632
chr5:127312249:C:T	T	C	0.6475	0.0111	0.5811	0.6663	0.0066	0.01	0.513	0	8.971	11	0.6246	440683	39106	401577	chr5	127312249	5	5	127312249	127312249	1	1	0.3525	310682	0.0852	5	127312249	*	rs1422316	Y	126647941	rs1422316	T	C	0.6521	-0.0069	0.0018	0.00011	692424	126647941	127312249	5	127312249	5	127312249	*	Y	0.66	-3.83333
chr5:127320038:G:C	C	G	0.5815	0.0085	0.5343	0.5962	-0.0028	0.0097	0.7728	0	2.811	11	0.993	440683	39106	401577	chr5	127320038	5	5	127320038	127320038	1	1	0.4185	368852	0.0619	5	127320038	*	rs246886	S	126655730	rs246886	C	G	0.583	-0.0077	0.0017	1e-05	686871	126655730	127320038	5	127320038	5	127320038	*	S	-0.28866	-4.52941
chr5:127320057:C:T	T	C	0.584	0.009	0.5342	0.5961	-0.0025	0.0096	0.7934	0	2.525	11	0.9956	440683	39106	401577	chr5	127320057	5	5	127320057	127320057	1	1	0.416	366648	0.0619	5	127320057	*	rs246887	Y	126655749	rs246887	T	C	0.5832	-0.0078	0.0017	7.4e-06	686655	126655749	127320057	5	127320057	5	127320057	*	Y	-0.260417	-4.58824
chr5:127320808:C:T	T	C	0.5693	0.0086	0.5284	0.5892	-0.0033	0.0096	0.7318	0	4.006	11	0.9697	440683	39106	401577	chr5	127320808	5	5	127320808	127320808	1	1	0.4307	379604	0.0608	5	127320808	*	rs152120	Y	126656500	rs152120	T	C	0.5736	-0.0083	0.0017	1.9e-06	689291	126656500	127320808	5	127320808	5	127320808	*	Y	-0.34375	-4.88235
chr5:127321306:T:G	T	G	0.4117	0.0079	0.3927	0.4505	0.0014	0.0097	0.8807	0	4.351	11	0.9585	440683	39106	401577	chr5	127321306	5	5	127321306	127321306	1	1	0.4117	362858	0.0578	5	127321306	*	rs246888	K	126656998	rs246888	T	G	0.4136	0.0081	0.0017	3.2e-06	689442	126656998	127321306	5	127321306	5	127321306	*	K	0.14433	4.76471
chr5:127321525:G:T	T	G	0.5722	0.0081	0.5304	0.5918	-0.0027	0.0096	0.7789	0	4.319	11	0.9596	440683	39106	401577	chr5	127321525	5	5	127321525	127321525	1	1	0.4278	377048	0.0614	5	127321525	*	rs152121	D	126657217	rs152121	T	G	0.5744	-0.0085	0.0017	1e-06	683786	126657217	127321525	5	127321525	5	127321525	*	D	-0.28125	-5
chr5:127321740:T:A	A	T	0.6174	0.0079	0.5797	0.635	0.0003	0.0098	0.9784	0	2.779	11	0.9933	440683	39106	401577	chr5	127321740	5	5	127321740	127321740	1	1	0.3826	337211	0.0553	5	127321740	*	rs246889	W	126657432	rs246889	A	T	0.6175	-0.007	0.0018	7.6e-05	689403	126657432	127321740	5	127321740	5	127321740	*	W	0.0306122	-3.88889
chr5:127324609:A:G	A	G	0.3976	0.0074	0.3793	0.4379	0.0008	0.0097	0.9336	0	5.702	11	0.8925	440683	39106	401577	chr5	127324609	5	5	127324609	127324609	1	1	0.3976	350431	0.0586	5	127324609	*	rs31472	R	126660301	rs31472	A	G	0.4004	0.0076	0.0018	1.4e-05	689716	126660301	127324609	5	127324609	5	127324609	*	R	0.0824742	4.22222
chr5:127325688:G:A	A	G	0.585	0.0073	0.5429	0.6052	-0.0019	0.0097	0.8469	0	5.712	11	0.8919	440683	39106	401577	chr5	127325688	5	5	127325688	127325688	1	1	0.415	365767	0.0623	5	127325688	*	rs31471	R	126661380	rs31471	A	G	0.5878	-0.0076	0.0017	1.3e-05	690826	126661380	127325688	5	127325688	5	127325688	*	R	-0.195876	-4.47059
chr5:127328347:A:G	A	G	0.4849	0.0082	0.4651	0.5315	0.0075	0.0095	0.4284	0	4.993	11	0.9315	440683	39106	401577	chr5	127328347	5	5	127328347	127328347	1	1	0.4849	427374	0.0664	5	127328347	*	rs36307	R	126664039	rs36307	A	G	0.4833	0.0075	0.0017	1.4e-05	690657	126664039	127328347	5	127328347	5	127328347	*	R	0.789474	4.41176
chr5:127331859:C:G	C	G	0.3708	0.0068	0.352	0.4082	-0.0001	0.0098	0.9937	0	3.386	11	0.9846	440683	39106	401577	chr5	127331859	5	5	127331859	127331859	1	1	0.3708	326811	0.0562	5	127331859	*	rs27562	B	126667551	rs27562	C	G	0.3701	0.0065	0.0018	0.00025	691162	126667551	127331859	5	127331859	5	127331859	*	B	-0.0102041	3.61111
chr5:127332991:G:A	A	G	0.5175	0.0066	0.5038	0.5346	-0.0071	0.0095	0.4545	0	5.563	11	0.9009	440683	39106	401577	chr5	127332991	5	5	127332991	127332991	1	1	0.4825	425259	0.0308	5	127332991	*	rs2546078	R	126668683	rs2546078	A	G	0.5175	-0.0065	0.0016	6.2e-05	795355	126668683	127332991	5	127332991	5	127332991	*	R	-0.747368	-4.0625
chr5:127344005:T:C	T	C	0.5092	0.0081	0.4931	0.5507	0.0051	0.0095	0.5929	0	6.59	11	0.8313	440683	39106	401577	chr5	127344005	5	5	127344005	127344005	1	1	0.4908	432574	0.0576	5	127344005	*	rs246896	Y	126679697	rs246896	T	C	0.5063	0.0079	0.0017	3.9e-06	689020	126679697	127344005	5	127344005	5	127344005	*	Y	0.536842	4.64706
chr5:127346347:C:T	T	C	0.4923	0.0077	0.4505	0.5078	-0.0066	0.0095	0.4915	0	6.59	11	0.8313	440683	39106	401577	chr5	127346347	5	5	127346347	127346347	1	1	0.4923	433896	0.0573	5	127346347	*	rs246895	Y	126682039	rs246895	T	C	0.4917	-0.0082	0.0017	2.4e-06	688823	126682039	127346347	5	127346347	5	127346347	*	Y	-0.694737	-4.82353
chr5:127348117:G:A	A	G	0.5937	0.0083	0.5557	0.6171	-0.001	0.0097	0.9139	0	5.151	11	0.9236	440683	39106	401577	chr5	127348117	5	5	127348117	127348117	1	1	0.4063	358099	0.0614	5	127348117	*	rs27388	R	126683809	rs27388	A	G	0.5912	-0.0077	0.0017	1e-05	689846	126683809	127348117	5	127348117	5	127348117	*	R	-0.103093	-4.52941
chr5:127348191:A:G	A	G	0.5072	0.008	0.4894	0.5495	0.0066	0.0095	0.4912	0	6.492	11	0.8386	440683	39106	401577	chr5	127348191	5	5	127348191	127348191	1	1	0.4928	434337	0.0601	5	127348191	*	rs27652	R	126683883	rs27652	A	G	0.508	0.0083	0.0017	1.6e-06	689442	126683883	127348191	5	127348191	5	127348191	*	R	0.694737	4.88235
chr5:127352130:A:T	A	T	0.5096	0.0083	0.4932	0.5537	0.0057	0.0095	0.553	0	6.659	11	0.826	440683	39106	401577	chr5	127352130	5	5	127352130	127352130	1	1	0.4904	432222	0.0605	5	127352130	*	rs36308	W	126687822	rs36308	A	T	0.5081	0.0083	0.0017	1.2e-06	690816	126687822	127352130	5	127352130	5	127352130	*	W	0.6	4.88235
chr5:127352825:G:A	A	G	0.4905	0.0083	0.4463	0.5069	-0.0055	0.0095	0.5647	0	6.521	11	0.8364	440683	39106	401577	chr5	127352825	5	5	127352825	127352825	1	1	0.4905	432310	0.0606	5	127352825	*	rs185033	R	126688517	rs185033	A	G	0.4912	-0.0081	0.0017	2.1e-06	690712	126688517	127352825	5	127352825	5	127352825	*	R	-0.578947	-4.76471
chr5:127353797:T:A	A	T	0.4905	0.0082	0.4463	0.5067	-0.0055	0.0095	0.5621	0	6.575	11	0.8324	440683	39106	401577	chr5	127353797	5	5	127353797	127353797	1	1	0.4905	432310	0.0604	5	127353797	*	rs26946	W	126689489	rs26946	A	T	0.4912	-0.0083	0.0017	1.4e-06	690468	126689489	127353797	5	127353797	5	127353797	*	W	-0.578947	-4.88235
chr5:127358745:A:T	A	T	0.5096	0.0084	0.4932	0.5536	0.0061	0.0096	0.5263	0	6.695	11	0.8232	440683	39106	401577	chr5	127358745	5	5	127358745	127358745	1	1	0.4904	432222	0.0604	5	127358745	*	rs26947	W	126694437	rs26947	A	T	0.5088	0.0083	0.0017	1.4e-06	690400	126694437	127358745	5	127358745	5	127358745	*	W	0.635417	4.88235
chr5:127363655:G:A	A	G	0.5126	0.0085	0.4686	0.526	-0.0043	0.0096	0.6574	0	5.609	11	0.8981	440683	39106	401577	chr5	127363655	5	5	127363655	127363655	1	1	0.4874	429578	0.0574	5	127363655	*	rs35525	R	126699347	rs35525	A	G	0.5068	-0.0084	0.0018	1.8e-06	671144	126699347	127363655	5	127363655	5	127363655	*	R	-0.447917	-4.66667
chr5:128118043:T:A	A	T	0.7638	0.0091	0.7356	0.7757	-0.0133	0.0113	0.2385	21.8	14.075	11	0.2289	440683	39106	401577	chr5	128118043	5	5	128118043	128118043	1	1	0.2362	208179	0.0401	5	128118043	*	rs7734927	D	127453735	rs7734927	A	T	0.7638	-0.0071	0.002	0.00044	691809	127453735	128118043	5	128118043	5	128118043	*	D	-1.17699	-3.55
chr5:128251556:C:T	T	C	0.9608	0.0049	0.9345	0.9785	-0.0017	0.0263	0.949	41.3	18.742	11	0.06588	440683	39106	401577	chr5	128251556	5	5	128251556	128251556	1	1	0.0392	34549.5	0.044	5	128251556	*	rs465818	Y	127587248	rs465818	T	C	0.96083	0.0186	0.0051	0.00026	660223	127587248	128251556	5	128251556	5	128251556	*	Y	-0.0646388	3.64706
chr5:129453861:C:T	T	C	0.1427	0.008	0.1182	0.1525	-0.0081	0.0137	0.555	14.8	12.911	11	0.2992	440683	39106	401577	chr5	129453861	5	5	129453861	129453861	1	1	0.1427	125771	0.0343	5	129453861	*	rs11241999	Y	128789554	rs11241999	T	C	0.1449	-0.0091	0.0024	0.0002	688142	128789554	129453861	5	129453861	5	129453861	*	Y	-0.591241	-3.79167
chr5:129454301:G:T	T	G	0.1526	0.0078	0.1291	0.1659	-0.0093	0.0133	0.4859	19.3	13.631	11	0.2541	440683	39106	401577	chr5	129454301	5	5	129454301	129454301	1	1	0.1526	134496	0.0368	5	129454301	*	rs3853126	K	128789994	rs3853126	T	G	0.1518	-0.0094	0.0024	0.0001	688100	128789994	129454301	5	129454301	5	129454301	*	K	-0.699248	-3.91667
chr5:129458644:G:C	C	G	0.1529	0.0077	0.1339	0.166	-0.0092	0.0133	0.4886	19.7	13.695	11	0.2503	440683	39106	401577	chr5	129458644	5	5	129458644	129458644	1	1	0.1529	134761	0.0321	5	129458644	*	rs3853128	S	128794337	rs3853128	C	G	0.1518	-0.0093	0.0024	0.00011	688142	128794337	129458644	5	129458644	5	129458644	*	S	-0.691729	-3.875
chr5:129465415:A:T	A	T	0.9056	0.004	0.8987	0.9216	0.0008	0.0163	0.9585	0	6.443	11	0.8422	440683	39106	401577	chr5	129465415	5	5	129465415	129465415	1	1	0.0944	83201	0.0229	5	129465415	*	rs13359525	W	128801108	rs13359525	A	T	0.91125	-0.011	0.0032	0.0005	675542	128801108	129465415	5	129465415	5	129465415	*	W	0.0490798	-3.4375
chr5:129466822:A:G	A	G	0.9013	0.0042	0.8945	0.9085	-0.0027	0.0159	0.8667	30.6	15.848	11	0.1469	440683	39106	401577	chr5	129466822	5	5	129466822	129466822	1	1	0.0987	86990.8	0.014	5	129466822	*	rs11242001	R	128802515	rs11242001	A	G	0.8999	0.0114	0.0027	2.5e-05	792101	128802515	129466822	5	129466822	5	129466822	*	R	-0.169811	4.22222
chr5:129479850:A:G	A	G	0.9016	0.0042	0.895	0.9126	-0.0031	0.016	0.8479	29.9	15.697	11	0.1528	440683	39106	401577	chr5	129479850	5	5	129479850	129479850	1	1	0.0984	86726.4	0.0176	5	129479850	*	rs12659176	R	128815543	rs12659176	A	G	0.90324	0.0102	0.0028	0.00033	691598	128815543	129479850	5	129479850	5	129479850	*	R	-0.19375	3.64286
chr5:130076194:A:G	A	G	0.9253	0.0085	0.911	0.9472	0.0131	0.0183	0.4746	0	7.664	11	0.7431	440683	39106	401577	chr5	130076194	5	5	130076194	130076194	1	1	0.0747	65838	0.0362	5	130076194	*	rs10076047	R	129411887	rs10076047	A	G	0.91493	0.011	0.0031	0.00041	691974	129411887	130076194	5	130076194	5	130076194	*	R	0.715847	3.54839
chr5:130078454:C:T	T	C	0.0746	0.0086	0.0527	0.089	-0.0127	0.0183	0.4859	0	7.587	11	0.7497	440683	39106	401577	chr5	130078454	5	5	130078454	130078454	1	1	0.0746	65749.9	0.0363	5	130078454	*	rs10067126	Y	129414147	rs10067126	T	C	0.08466	-0.011	0.0031	0.00044	691997	129414147	130078454	5	130078454	5	130078454	*	Y	-0.693989	-3.54839
chr5:130105539:A:G	A	G	0.93	0.0086	0.9163	0.9551	0.0063	0.0189	0.7385	0	4.141	11	0.9656	440683	39106	401577	chr5	130105539	5	5	130105539	130105539	1	1	0.07	61695.6	0.0388	5	130105539	*	rs17514914	V	129441232	rs17514914	A	G	0.91528	0.0123	0.0032	0.00016	687169	129441232	130105539	5	130105539	5	130105539	*	V	0.333333	3.84375
chr5:130108467:T:C	T	C	0.9299	0.0086	0.9163	0.9549	0.0062	0.0189	0.7439	0	4.138	11	0.9657	440683	39106	401577	chr5	130108467	5	5	130108467	130108467	1	1	0.0701	61783.8	0.0386	5	130108467	*	rs17593241	Y	129444160	rs17593241	T	C	0.91517	0.0123	0.0032	0.00014	687132	129444160	130108467	5	130108467	5	130108467	*	Y	0.328042	3.84375
chr5:130112085:G:T	T	G	0.0739	0.01	0.0492	0.0918	-0.0045	0.0186	0.8089	0	3.97	11	0.9708	440683	39106	401577	chr5	130112085	5	5	130112085	130112085	1	1	0.0739	65132.9	0.0426	5	130112085	*	rs2190816	K	129447778	rs2190816	T	G	0.08518	-0.0117	0.0032	0.00033	672580	129447778	130112085	5	130112085	5	130112085	*	K	-0.241935	-3.65625
chr5:130112577:A:G	A	G	0.9282	0.0104	0.9089	0.9538	0.0139	0.0187	0.4599	0	4.699	11	0.9449	440683	39106	401577	chr5	130112577	5	5	130112577	130112577	1	1	0.0718	63282.1	0.0449	5	130112577	*	rs17514998	R	129448270	rs17514998	A	G	0.91914	0.0136	0.0032	2.7e-05	688922	129448270	130112577	5	130112577	5	130112577	*	R	0.743316	4.25
chr5:130119451:C:T	T	C	0.0773	0.0101	0.0525	0.0961	-0.0056	0.0181	0.7562	0	4.827	11	0.9392	440683	39106	401577	chr5	130119451	5	5	130119451	130119451	1	1	0.0773	68129.6	0.0436	5	130119451	*	rs17515040	Y	129455144	rs17515040	T	C	0.08495	-0.0132	0.0031	2.8e-05	689903	129455144	130119451	5	130119451	5	130119451	*	Y	-0.309392	-4.25806
chr5:130132525:C:A	A	C	0.0728	0.01	0.0487	0.0914	-0.0118	0.0185	0.5235	0	5.321	11	0.9146	440683	39106	401577	chr5	130132525	5	5	130132525	130132525	1	1	0.0728	64163.4	0.0427	5	130132525	*	rs9968591	M	129468218	rs9968591	A	C	0.08238	-0.0125	0.0032	8.3e-05	691897	129468218	130132525	5	130132525	5	130132525	*	M	-0.637838	-3.90625
chr5:130134786:T:C	T	C	0.9281	0.0105	0.9089	0.9543	0.0138	0.0187	0.4597	0	4.958	11	0.9332	440683	39106	401577	chr5	130134786	5	5	130134786	130134786	1	1	0.0719	63370.2	0.0454	5	130134786	*	rs17515082	H	129470479	rs17515082	T	C	0.91914	0.0123	0.0032	0.00012	691770	129470479	130134786	5	130134786	5	130134786	*	H	0.737968	3.84375
chr5:130134806:T:C	T	C	0.9414	0.0077	0.929	0.961	-0.0016	0.0205	0.9365	0	5.156	11	0.9234	440683	39106	401577	chr5	130134806	5	5	130134806	130134806	1	1	0.0586	51648	0.032	5	130134806	*	rs17515089	H	129470499	rs17515089	T	C	0.93358	0.0141	0.0036	8.2e-05	688022	129470499	130134806	5	130134806	5	130134806	*	H	-0.0780488	3.91667
chr5:130150835:T:A	A	T	0.9201	0.0114	0.8713	0.9432	0.0148	0.0187	0.4296	0	4.694	11	0.9451	440683	39106	401577	chr5	130150835	5	5	130150835	130150835	1	1	0.0799	70421.1	0.0719	5	130150835	*	rs30265	W	129486528	rs30265	A	T	0.91926	0.0125	0.0032	8.9e-05	691774	129486528	130150835	5	130150835	5	130150835	*	W	0.791444	3.90625
chr5:130160846:T:C	T	C	0.0805	0.0116	0.0567	0.1281	-0.0127	0.0188	0.499	0	4.534	11	0.9516	440683	39106	401577	chr5	130160846	5	5	130160846	130160846	1	1	0.0805	70950	0.0714	5	130160846	*	rs30262	Y	129496539	rs30262	T	C	0.08074	-0.0122	0.0032	0.00015	685678	129496539	130160846	5	130160846	5	130160846	*	Y	-0.675532	-3.8125
chr5:130170955:C:A	A	C	0.9218	0.0118	0.8723	0.9434	0.0106	0.0188	0.5731	0	5.021	11	0.9301	440683	39106	401577	chr5	130170955	5	5	130170955	130170955	1	1	0.0782	68922.8	0.0711	5	130170955	*	rs10079678	M	129506648	rs10079678	A	C	0.91932	0.0121	0.0032	0.00017	689497	129506648	130170955	5	130170955	5	130170955	*	M	0.56383	3.78125
chr5:130221253:C:T	T	C	0.4578	0.015	0.4111	0.4758	0.0261	0.0097	0.007073	0	8.101	11	0.7043	440683	39106	401577	chr5	130221253	5	5	130221253	130221253	1	1	0.4578	403489	0.0647	5	130221253	*	rs2188958	Y	129556946	rs2188958	T	C	0.4586	-0.0067	0.0018	0.00016	659223	129556946	130221253	5	130221253	5	130221253	*	Y	2.69072	-3.72222
chr5:130283869:A:G	A	G	0.4495	0.0125	0.4215	0.4851	0.0286	0.0096	0.003029	0	8.922	11	0.6291	440683	39106	401577	chr5	130283869	5	5	130283869	130283869	1	1	0.4495	396174	0.0636	5	130283869	*	rs10064779	R	129619562	rs10064779	A	G	0.4379	-0.0063	0.0018	0.00035	682329	129619562	130283869	5	130283869	5	130283869	*	R	2.97917	-3.5
chr5:130287945:T:C	T	C	0.4492	0.0129	0.4215	0.4853	0.0288	0.0096	0.002843	0	8.952	11	0.6263	440683	39106	401577	chr5	130287945	5	5	130287945	130287945	1	1	0.4492	395910	0.0638	5	130287945	*	rs2214640	Y	129623638	rs2214640	T	C	0.4402	-0.0061	0.0017	0.0004	683158	129623638	130287945	5	130287945	5	130287945	*	Y	3	-3.58824
chr5:130302376:C:T	T	C	0.551	0.0128	0.5118	0.5805	-0.0287	0.0096	0.002856	0	9.642	11	0.5629	440683	39106	401577	chr5	130302376	5	5	130302376	130302376	1	1	0.449	395733	0.0687	5	130302376	*	rs264126	Y	129638069	rs264126	T	C	0.5566	0.0064	0.0017	0.00026	686975	129638069	130302376	5	130302376	5	130302376	*	Y	-2.98958	3.76471
chr5:130585695:A:G	A	G	0.6977	0.013	0.6814	0.7264	-0.0307	0.0104	0.003048	0	9.153	11	0.6077	440683	39106	401577	chr5	130585695	5	5	130585695	130585695	1	1	0.3023	266437	0.045	5	130585695	*	rs1978235	R	129921388	rs1978235	A	G	0.7022	0.0067	0.0019	0.00038	688456	129921388	130585695	5	130585695	5	130585695	*	R	-2.95192	3.52632
chr5:130816655:G:T	T	G	0.2712	0.0056	0.2538	0.2861	0.0392	0.0106	0.000226	0	8.403	11	0.6768	440683	39106	401577	chr5	130816655	5	5	130816655	130816655	1	1	0.2712	239026	0.0323	5	130816655	*	rs10052692	K	130152348	rs10052692	T	G	0.2671	-0.0076	0.002	0.0001	688434	130152348	130816655	5	130816655	5	130816655	*	K	3.69811	-3.8
chr5:130817622:G:A	A	G	0.2707	0.0054	0.2536	0.2862	0.0392	0.0106	0.0002294	0	8.421	11	0.6751	440683	39106	401577	chr5	130817622	5	5	130817622	130817622	1	1	0.2707	238586	0.0326	5	130817622	*	rs12652954	R	130153315	rs12652954	A	G	0.266	-0.0079	0.002	6.6e-05	691203	130153315	130817622	5	130817622	5	130817622	*	R	3.69811	-3.95
chr5:130825561:C:G	C	G	0.7906	0.0066	0.7653	0.8122	-0.0406	0.0116	0.0004729	1.5	11.164	11	0.4297	440683	39106	401577	chr5	130825561	5	5	130825561	130825561	1	1	0.2094	184558	0.0469	5	130825561	*	rs12516877	S	130161254	rs12516877	C	G	0.7897	0.0104	0.0021	1.1e-06	691849	130161254	130825561	5	130825561	5	130825561	*	S	-3.5	4.95238
chr5:130827121:C:T	T	C	0.2093	0.0068	0.1877	0.2351	0.0404	0.0116	0.0004997	1.8	11.204	11	0.4263	440683	39106	401577	chr5	130827121	5	5	130827121	130827121	1	1	0.2093	184470	0.0474	5	130827121	*	rs12517716	B	130162814	rs12517716	T	C	0.2103	-0.0104	0.0021	1.1e-06	691899	130162814	130827121	5	130827121	5	130827121	*	B	3.48276	-4.95238
chr5:130828325:T:C	T	C	0.7277	0.0057	0.7121	0.7458	-0.0391	0.0106	0.00023	0	8.587	11	0.6599	440683	39106	401577	chr5	130828325	5	5	130828325	130828325	1	1	0.2723	239996	0.0337	5	130828325	*	rs6867080	Y	130164018	rs6867080	T	C	0.7336	0.0079	0.002	5.8e-05	691685	130164018	130828325	5	130828325	5	130828325	*	Y	-3.68868	3.95
chr5:130828709:A:C	A	C	0.7905	0.0067	0.7646	0.8122	-0.0403	0.0116	0.0005255	1.5	11.166	11	0.4294	440683	39106	401577	chr5	130828709	5	5	130828709	130828709	1	1	0.2095	184646	0.0476	5	130828709	*	rs3962212	M	130164402	rs3962212	A	C	0.7897	0.0102	0.0021	2e-06	692185	130164402	130828709	5	130828709	5	130828709	*	M	-3.47414	4.85714
chr5:130828932:A:G	A	G	0.7675	0.0068	0.7426	0.781	-0.0387	0.0112	0.0005472	0	8.153	11	0.6995	440683	39106	401577	chr5	130828932	5	5	130828932	130828932	1	1	0.2325	204918	0.0384	5	130828932	*	rs3981404	R	130164625	rs3981404	A	G	0.7722	0.0097	0.0021	3.3e-06	692152	130164625	130828932	5	130828932	5	130828932	*	R	-3.45536	4.61905
chr5:130829207:A:G	A	G	0.7905	0.0068	0.7647	0.8119	-0.0402	0.0116	0.0005446	2	11.229	11	0.4243	440683	39106	401577	chr5	130829207	5	5	130829207	130829207	1	1	0.2095	184646	0.0472	5	130829207	*	rs3981405	R	130164900	rs3981405	A	G	0.7882	0.0104	0.0021	1.2e-06	692213	130164900	130829207	5	130829207	5	130829207	*	R	-3.46552	4.95238
chr5:130831966:A:G	A	G	0.7872	0.0088	0.7644	0.8109	-0.0426	0.0116	0.0002303	0	10.977	11	0.4452	440683	39106	401577	chr5	130831966	5	5	130831966	130831966	1	1	0.2128	187555	0.0465	5	130831966	*	rs4492106	R	130167659	rs4492106	A	G	0.7886	0.0105	0.0021	9.5e-07	691174	130167659	130831966	5	130831966	5	130831966	*	R	-3.67241	5
chr5:130840509:G:T	T	G	0.1994	0.0075	0.1844	0.2201	0.0431	0.0119	0.0002846	0	9.611	11	0.5657	440683	39106	401577	chr5	130840509	5	5	130840509	130840509	1	1	0.1994	175744	0.0357	5	130840509	*	rs4705896	D	130176202	rs4705896	T	G	0.1965	-0.0091	0.0022	4e-05	681120	130176202	130840509	5	130840509	5	130840509	*	D	3.62185	-4.13636
chr5:130845235:A:G	A	G	0.7476	0.0069	0.7272	0.7579	-0.0385	0.0109	0.0004133	0	5.619	11	0.8975	440683	39106	401577	chr5	130845235	5	5	130845235	130845235	1	1	0.2524	222457	0.0307	5	130845235	*	rs10063639	R	130180928	rs10063639	A	G	0.75	0.0114	0.002	1.3e-08	691770	130180928	130845235	5	130845235	5	130845235	*	R	-3.53211	5.7
chr5:130845371:C:T	T	C	0.2298	0.0079	0.2126	0.2513	0.038	0.0113	0.0007322	0	11	11	0.4433	440683	39106	401577	chr5	130845371	5	5	130845371	130845371	1	1	0.2298	202538	0.0387	5	130845371	*	rs9327578	Y	130181064	rs9327578	T	C	0.233	-0.012	0.002	3.9e-09	692440	130181064	130845371	5	130845371	5	130845371	*	Y	3.36283	-6
chr5:130845902:G:T	T	G	0.253	0.0066	0.2428	0.2728	0.0375	0.0109	0.0005839	0	6.767	11	0.8176	440683	39106	401577	chr5	130845902	5	5	130845902	130845902	1	1	0.253	222986	0.03	5	130845902	*	rs10213682	K	130181595	rs10213682	T	G	0.2504	-0.0113	0.002	1.8e-08	691958	130181595	130845902	5	130845902	5	130845902	*	K	3.44037	-5.65
chr5:130849687:G:T	T	G	0.2301	0.0075	0.213	0.2509	0.0386	0.0112	0.0005972	0	10.897	11	0.452	440683	39106	401577	chr5	130849687	5	5	130849687	130849687	1	1	0.2301	202802	0.0379	5	130849687	*	rs10478953	D	130185380	rs10478953	T	G	0.2326	-0.012	0.002	4e-09	692589	130185380	130849687	5	130849687	5	130849687	*	D	3.44643	-6
chr5:130851697:G:A	A	G	0.2532	0.0067	0.2428	0.2728	0.0377	0.0109	0.0005366	0	6.917	11	0.8057	440683	39106	401577	chr5	130851697	5	5	130851697	130851697	1	1	0.2532	223162	0.03	5	130851697	*	rs10477723	R	130187390	rs10477723	A	G	0.2502	-0.0109	0.0019	6.3e-09	794999	130187390	130851697	5	130851697	5	130851697	*	R	3.45872	-5.73684
chr5:130852150:T:C	T	C	0.7197	0.005	0.7009	0.7315	-0.04	0.0105	0.0001473	0	4.543	11	0.9513	440683	39106	401577	chr5	130852150	5	5	130852150	130852150	1	1	0.2803	247047	0.0306	5	130852150	*	rs10079657	Y	130187843	rs10079657	T	C	0.724	0.0098	0.0019	3.3e-07	691743	130187843	130852150	5	130852150	5	130852150	*	Y	-3.80952	5.15789
chr5:130852387:C:T	T	C	0.2297	0.0079	0.2125	0.2511	0.0383	0.0113	0.0006572	0.3	11.032	11	0.4406	440683	39106	401577	chr5	130852387	5	5	130852387	130852387	1	1	0.2297	202450	0.0386	5	130852387	*	rs10073388	Y	130188080	rs10073388	T	C	0.2326	-0.0119	0.002	4.6e-09	692552	130188080	130852387	5	130852387	5	130852387	*	Y	3.38938	-5.95
chr5:130855038:G:T	T	G	0.2727	0.0055	0.2634	0.2943	0.0399	0.0106	0.0001747	0	5.357	11	0.9127	440683	39106	401577	chr5	130855038	5	5	130855038	130855038	1	1	0.2727	240349	0.0309	5	130855038	*	rs4705906	K	130190731	rs4705906	T	G	0.2717	-0.0097	0.0019	5.5e-07	690695	130190731	130855038	5	130855038	5	130855038	*	K	3.76415	-5.10526
chr5:130855744:T:A	A	T	0.2299	0.0077	0.213	0.2511	0.0387	0.0113	0.0005932	0	10.885	11	0.4529	440683	39106	401577	chr5	130855744	5	5	130855744	130855744	1	1	0.2299	202626	0.0381	5	130855744	*	rs4705907	W	130191437	rs4705907	A	T	0.2326	-0.012	0.002	3.9e-09	691518	130191437	130855744	5	130855744	5	130855744	*	W	3.42478	-6
chr5:130856861:T:A	A	T	0.2805	0.0051	0.2686	0.2992	0.0402	0.0105	0.0001354	0	4.482	11	0.9536	440683	39106	401577	chr5	130856861	5	5	130856861	130856861	1	1	0.2805	247223	0.0306	5	130856861	*	rs4370264	W	130192554	rs4370264	A	T	0.2757	-0.0099	0.0019	2.7e-07	690539	130192554	130856861	5	130856861	5	130856861	*	W	3.82857	-5.21053
chr5:130857975:T:A	A	T	0.2297	0.0079	0.2125	0.2511	0.0388	0.0113	0.0005737	0.4	11.042	11	0.4398	440683	39106	401577	chr5	130857975	5	5	130857975	130857975	1	1	0.2297	202450	0.0386	5	130857975	*	rs10062336	W	130193668	rs10062336	A	T	0.2326	-0.012	0.002	4.3e-09	691512	130193668	130857975	5	130857975	5	130857975	*	W	3.43363	-6
chr5:130859001:G:A	A	G	0.2732	0.0054	0.2642	0.2949	0.0395	0.0106	0.0001986	0	5.305	11	0.9155	440683	39106	401577	chr5	130859001	5	5	130859001	130859001	1	1	0.2732	240789	0.0307	5	130859001	*	rs7700432	R	130194694	rs7700432	A	G	0.2722	-0.0098	0.0019	4.5e-07	690643	130194694	130859001	5	130859001	5	130859001	*	R	3.72642	-5.15789
chr5:130859923:G:A	A	G	0.2805	0.0049	0.2685	0.2991	0.0399	0.0105	0.0001532	0	4.631	11	0.9477	440683	39106	401577	chr5	130859923	5	5	130859923	130859923	1	1	0.2805	247223	0.0306	5	130859923	*	rs4318771	R	130195616	rs4318771	A	G	0.2759	-0.0099	0.0019	3e-07	690541	130195616	130859923	5	130859923	5	130859923	*	R	3.8	-5.21053
chr5:130860119:C:T	T	C	0.2733	0.0058	0.2635	0.294	0.0394	0.0106	0.0002052	0	5.403	11	0.9101	440683	39106	401577	chr5	130860119	5	5	130860119	130860119	1	1	0.2733	240877	0.0305	5	130860119	*	rs10900798	Y	130195812	rs10900798	T	C	0.2717	-0.0097	0.0019	5.6e-07	690660	130195812	130860119	5	130860119	5	130860119	*	Y	3.71698	-5.10526
chr5:130861952:C:G	C	G	0.7268	0.0054	0.7051	0.7357	-0.0383	0.0106	0.0003133	0	5.495	11	0.9049	440683	39106	401577	chr5	130861952	5	5	130861952	130861952	1	1	0.2732	240789	0.0306	5	130861952	*	rs10035547	S	130197645	rs10035547	C	G	0.7281	0.0098	0.0019	5e-07	690764	130197645	130861952	5	130861952	5	130861952	*	S	-3.61321	5.15789
chr5:130861961:T:C	T	C	0.7702	0.0078	0.7491	0.7873	-0.0381	0.0113	0.0007159	3.4	11.384	11	0.4117	440683	39106	401577	chr5	130861961	5	5	130861961	130861961	1	1	0.2298	202538	0.0382	5	130861961	*	rs10038476	Y	130197654	rs10038476	T	C	0.7674	0.012	0.002	4.5e-09	691404	130197654	130861961	5	130861961	5	130861961	*	Y	-3.37168	6
chr5:130865567:A:C	A	C	0.7702	0.0078	0.749	0.7873	-0.038	0.0113	0.0007457	3.2	11.359	11	0.4137	440683	39106	401577	chr5	130865567	5	5	130865567	130865567	1	1	0.2298	202538	0.0383	5	130865567	*	rs6867710	M	130201260	rs6867710	A	C	0.7674	0.0119	0.002	6.4e-09	691243	130201260	130865567	5	130865567	5	130865567	*	M	-3.36283	5.95
chr5:130866504:A:G	A	G	0.7699	0.0077	0.749	0.7867	-0.0379	0.0113	0.0007512	1.6	11.177	11	0.4285	440683	39106	401577	chr5	130866504	5	5	130866504	130866504	1	1	0.2301	202802	0.0377	5	130866504	*	rs10520092	R	130202197	rs10520092	A	G	0.7673	0.012	0.002	3.4e-09	691329	130202197	130866504	5	130866504	5	130866504	*	R	-3.35398	6
chr5:130867158:C:A	A	C	0.5988	0.0095	0.5758	0.6217	-0.0357	0.0098	0.0002649	0	7.339	11	0.771	440683	39106	401577	chr5	130867158	5	5	130867158	130867158	1	1	0.4012	353604	0.0459	5	130867158	*	rs4705847	M	130202851	rs4705847	A	C	0.6109	0.0081	0.0018	4.6e-06	687010	130202851	130867158	5	130867158	5	130867158	*	M	-3.64286	4.5
chr5:130870633:T:C	T	C	0.7709	0.0074	0.7483	0.7868	-0.0379	0.0113	0.0007645	8.3	11.991	11	0.3643	440683	39106	401577	chr5	130870633	5	5	130870633	130870633	1	1	0.2291	201921	0.0385	5	130870633	*	rs4705917	Y	130206326	rs4705917	T	C	0.7691	0.012	0.002	3.9e-09	692159	130206326	130870633	5	130870633	5	130870633	*	Y	-3.35398	6
chr5:130880218:A:G	A	G	0.7321	0.0054	0.7121	0.7464	-0.0413	0.0107	0.0001116	0	8.457	11	0.6719	440683	39106	401577	chr5	130880218	5	5	130880218	130880218	1	1	0.2679	236118	0.0343	5	130880218	*	rs6888236	R	130215911	rs6888236	A	G	0.7354	0.0103	0.002	1.8e-07	690784	130215911	130880218	5	130880218	5	130880218	*	R	-3.85981	5.15
chr5:130883507:C:T	T	C	0.2356	0.0051	0.2279	0.2578	0.0397	0.0111	0.0003705	0	9.979	11	0.5323	440683	39106	401577	chr5	130883507	5	5	130883507	130883507	1	1	0.2356	207650	0.0299	5	130883507	*	rs4705925	Y	130219200	rs4705925	T	C	0.2367	-0.012	0.002	3.5e-09	691071	130219200	130883507	5	130883507	5	130883507	*	Y	3.57658	-6
chr5:130884665:T:C	T	C	0.771	0.0073	0.7466	0.7867	-0.0391	0.0113	0.0005291	8.4	12.015	11	0.3626	440683	39106	401577	chr5	130884665	5	5	130884665	130884665	1	1	0.229	201833	0.0401	5	130884665	*	rs4705850	Y	130220358	rs4705850	T	C	0.7682	0.012	0.002	4.6e-09	691219	130220358	130884665	5	130884665	5	130884665	*	Y	-3.46018	6
chr5:130884899:C:T	T	C	0.2286	0.0071	0.213	0.2541	0.0389	0.0113	0.0005715	7.4	11.884	11	0.3724	440683	39106	401577	chr5	130884899	5	5	130884899	130884899	1	1	0.2286	201480	0.0411	5	130884899	*	rs4705851	Y	130220592	rs4705851	T	C	0.2318	-0.012	0.002	4.6e-09	690844	130220592	130884899	5	130884899	5	130884899	*	Y	3.44248	-6
chr5:130889337:A:G	A	G	0.7326	0.0056	0.7113	0.7479	-0.0423	0.0107	7.752e-05	0	8.268	11	0.6891	440683	39106	401577	chr5	130889337	5	5	130889337	130889337	1	1	0.2674	235677	0.0366	5	130889337	*	rs6873276	R	130225030	rs6873276	A	G	0.7368	0.0105	0.002	9.7e-08	690917	130225030	130889337	5	130889337	5	130889337	*	R	-3.95327	5.25
chr5:130890362:G:C	C	G	0.2349	0.0051	0.2266	0.2567	0.0423	0.0112	0.000151	0	9.468	11	0.5787	440683	39106	401577	chr5	130890362	5	5	130890362	130890362	1	1	0.2349	207033	0.0301	5	130890362	*	rs3981875	S	130226055	rs3981875	C	G	0.2347	-0.0121	0.002	3e-09	691093	130226055	130890362	5	130890362	5	130890362	*	S	3.77679	-6.05
chr5:130904653:T:C	T	C	0.7601	0.0043	0.7386	0.7679	-0.0409	0.0111	0.0002226	0.6	11.064	11	0.4379	440683	39106	401577	chr5	130904653	5	5	130904653	130904653	1	1	0.2399	211440	0.0293	5	130904653	*	rs2014452	Y	130240346	rs2014452	T	C	0.7623	0.012	0.002	3.2e-09	691035	130240346	130904653	5	130904653	5	130904653	*	Y	-3.68468	6
chr5:130906312:C:T	T	C	0.2291	0.0071	0.2136	0.2538	0.0395	0.0113	0.0004505	10	12.218	11	0.3475	440683	39106	401577	chr5	130906312	5	5	130906312	130906312	1	1	0.2291	201921	0.0402	5	130906312	*	rs2905534	Y	130242005	rs2905534	T	C	0.2324	-0.0119	0.002	4.6e-09	691132	130242005	130906312	5	130906312	5	130906312	*	Y	3.49558	-5.95
chr5:130906736:C:T	T	C	0.2671	0.0053	0.2524	0.2874	0.0428	0.0107	6.36e-05	0	8.074	11	0.7066	440683	39106	401577	chr5	130906736	5	5	130906736	130906736	1	1	0.2671	235413	0.035	5	130906736	*	rs2522031	Y	130242429	rs2522031	T	C	0.2641	-0.0104	0.002	1.8e-07	690730	130242429	130906736	5	130906736	5	130906736	*	Y	4	-5.2
chr5:130907275:T:C	T	C	0.4003	0.0106	0.3718	0.4244	0.0385	0.0098	8.087e-05	0	8.24	11	0.6917	440683	39106	401577	chr5	130907275	5	5	130907275	130907275	1	1	0.4003	352811	0.0526	5	130907275	*	rs13190554	Y	130242968	rs13190554	T	C	0.3884	-0.0077	0.0018	1.3e-05	689909	130242968	130907275	5	130907275	5	130907275	*	Y	3.92857	-4.27778
chr5:130907838:T:A	A	T	0.229	0.0071	0.2135	0.2532	0.0395	0.0113	0.0004583	10.7	12.317	11	0.3403	440683	39106	401577	chr5	130907838	5	5	130907838	130907838	1	1	0.229	201833	0.0397	5	130907838	*	rs2250348	W	130243531	rs2250348	A	T	0.2324	-0.012	0.002	5.4e-09	691233	130243531	130907838	5	130907838	5	130907838	*	W	3.49558	-6
chr5:130908378:T:C	T	C	0.7326	0.0056	0.7122	0.7481	-0.0424	0.0107	7.459e-05	0	8.268	11	0.6891	440683	39106	401577	chr5	130908378	5	5	130908378	130908378	1	1	0.2674	235677	0.0359	5	130908378	*	rs2522030	Y	130244071	rs2522030	T	C	0.736	0.0103	0.002	1.4e-07	691062	130244071	130908378	5	130908378	5	130908378	*	Y	-3.96262	5.15
chr5:130910707:T:C	T	C	0.2402	0.007	0.2299	0.2652	0.0405	0.0112	0.0002888	0	9.221	11	0.6015	440683	39106	401577	chr5	130910707	5	5	130910707	130910707	1	1	0.2402	211704	0.0353	5	130910707	*	rs13182786	Y	130246400	rs13182786	T	C	0.236	-0.012	0.002	4.3e-09	690921	130246400	130910707	5	130910707	5	130910707	*	Y	3.61607	-6
chr5:130911385:C:T	T	C	0.7286	0.0073	0.7037	0.7475	-0.0424	0.0107	7.532e-05	0	7.768	11	0.7339	440683	39106	401577	chr5	130911385	5	5	130911385	130911385	1	1	0.2714	239203	0.0438	5	130911385	*	rs6898224	Y	130247078	rs6898224	T	C	0.7361	0.0103	0.002	1.5e-07	691050	130247078	130911385	5	130911385	5	130911385	*	Y	-3.96262	5.15
chr5:130914831:G:C	C	G	0.7281	0.0071	0.7037	0.7453	-0.0421	0.0107	8.541e-05	0	7.719	11	0.7382	440683	39106	401577	chr5	130914831	5	5	130914831	130914831	1	1	0.2719	239643	0.0416	5	130914831	*	rs13184567	S	130250524	rs13184567	C	G	0.7361	0.0104	0.002	1.4e-07	691230	130250524	130914831	5	130914831	5	130914831	*	S	-3.93458	5.2
chr5:130915735:C:T	T	C	0.7555	0.0062	0.7335	0.7651	-0.0407	0.0111	0.0002433	0	10.45	11	0.4905	440683	39106	401577	chr5	130915735	5	5	130915735	130915735	1	1	0.2445	215494	0.0316	5	130915735	*	rs11960725	Y	130251428	rs11960725	T	C	0.7623	0.0121	0.002	2.6e-09	691170	130251428	130915735	5	130915735	5	130915735	*	Y	-3.66667	6.05
chr5:130916024:G:A	A	G	0.7598	0.0069	0.735	0.7706	-0.0414	0.0112	0.0002126	0	8.941	11	0.6274	440683	39106	401577	chr5	130916024	5	5	130916024	130916024	1	1	0.2402	211704	0.0356	5	130916024	*	rs1074840	R	130251717	rs1074840	A	G	0.7654	0.012	0.002	3.1e-09	691312	130251717	130916024	5	130916024	5	130916024	*	R	-3.69643	6
chr5:130922266:T:A	A	T	0.728	0.0071	0.7038	0.7453	-0.0419	0.0107	9.146e-05	0	7.592	11	0.7493	440683	39106	401577	chr5	130922266	5	5	130922266	130922266	1	1	0.272	239732	0.0415	5	130922266	*	rs2214289	W	130257959	rs2214289	A	T	0.7361	0.0102	0.002	1.9e-07	691147	130257959	130922266	5	130922266	5	130922266	*	W	-3.91589	5.1
chr5:130936647:T:C	T	C	0.2716	0.0071	0.2546	0.296	0.0423	0.0107	8.051e-05	0	7.489	11	0.7582	440683	39106	401577	chr5	130936647	5	5	130936647	130936647	1	1	0.2716	239379	0.0414	5	130936647	*	rs11242053	Y	130272340	rs11242053	T	C	0.2633	-0.0102	0.002	1.8e-07	691330	130272340	130936647	5	130936647	5	130936647	*	Y	3.95327	-5.1
chr5:130936893:A:G	A	G	0.4	0.0116	0.3699	0.4248	0.0386	0.0098	7.669e-05	0	7.885	11	0.7236	440683	39106	401577	chr5	130936893	5	5	130936893	130936893	1	1	0.4	352546	0.0549	5	130936893	*	rs12187094	D	130272586	rs12187094	A	G	0.3914	-0.0076	0.0018	1.6e-05	689319	130272586	130936893	5	130936893	5	130936893	*	D	3.93878	-4.22222
chr5:130940023:G:C	C	G	0.7608	0.0069	0.7345	0.7717	-0.0367	0.0112	0.001055	6.8	11.809	11	0.3782	440683	39106	401577	chr5	130940023	5	5	130940023	130940023	1	1	0.2392	210823	0.0372	5	130940023	*	rs6887982	S	130275716	rs6887982	C	G	0.7645	0.012	0.002	3.5e-09	691357	130275716	130940023	5	130940023	5	130940023	*	S	-3.27679	6
chr5:130941980:G:C	C	G	0.7619	0.0075	0.7351	0.7719	-0.0391	0.0112	0.0004931	0	9.93	11	0.5367	440683	39106	401577	chr5	130941980	5	5	130941980	130941980	1	1	0.2381	209853	0.0368	5	130941980	*	rs916818	S	130277673	rs916818	C	G	0.7649	0.0121	0.002	2.6e-09	691268	130277673	130941980	5	130941980	5	130941980	*	S	-3.49107	6.05
chr5:130942920:A:G	A	G	0.2338	0.0085	0.219	0.2629	0.0393	0.0113	0.0005035	0	10.82	11	0.4584	440683	39106	401577	chr5	130942920	5	5	130942920	130942920	1	1	0.2338	206063	0.0439	5	130942920	*	rs736046	R	130278613	rs736046	A	G	0.2324	-0.0119	0.002	5.6e-09	691525	130278613	130942920	5	130942920	5	130942920	*	R	3.47788	-5.95
chr5:130946479:C:T	T	C	0.7662	0.0085	0.7371	0.781	-0.0392	0.0113	0.000528	0	10.916	11	0.4503	440683	39106	401577	chr5	130946479	5	5	130946479	130946479	1	1	0.2338	206063	0.0439	5	130946479	*	rs986496	Y	130282172	rs986496	T	C	0.7667	0.0118	0.002	7.5e-09	691518	130282172	130946479	5	130946479	5	130946479	*	Y	-3.46903	5.9
chr5:130950467:T:C	T	C	0.2383	0.0074	0.2286	0.265	0.038	0.0112	0.0007107	0	10.158	11	0.5163	440683	39106	401577	chr5	130950467	5	5	130950467	130950467	1	1	0.2383	210030	0.0364	5	130950467	*	rs4705976	Y	130286160	rs4705976	T	C	0.2351	-0.0115	0.0022	3e-07	509626	130286160	130950467	5	130950467	5	130950467	*	Y	3.39286	-5.22727
chr5:130963207:C:A	A	C	0.229	0.0071	0.2136	0.2535	0.0393	0.0113	0.0004946	0	10.958	11	0.4468	440683	39106	401577	chr5	130963207	5	5	130963207	130963207	1	1	0.229	201833	0.0399	5	130963207	*	rs2189504	M	130298900	rs2189504	A	C	0.2324	-0.0119	0.002	7.1e-09	691519	130298900	130963207	5	130963207	5	130963207	*	M	3.47788	-5.95
chr5:130964755:T:C	T	C	0.7327	0.0057	0.712	0.7482	-0.0425	0.0107	7.296e-05	0	7.678	11	0.7418	440683	39106	401577	chr5	130964755	5	5	130964755	130964755	1	1	0.2673	235589	0.0362	5	130964755	*	rs2189505	Y	130300448	rs2189505	T	C	0.7363	0.0103	0.002	1.8e-07	691320	130300448	130964755	5	130964755	5	130964755	*	Y	-3.97196	5.15
chr5:130964901:T:C	T	C	0.733	0.0055	0.7128	0.7476	-0.0427	0.0107	6.579e-05	0	7.522	11	0.7554	440683	39106	401577	chr5	130964901	5	5	130964901	130964901	1	1	0.267	235325	0.0348	5	130964901	*	rs10040560	Y	130300594	rs10040560	T	C	0.7361	0.0103	0.002	1.4e-07	691292	130300594	130964901	5	130964901	5	130964901	*	Y	-3.99065	5.15
chr5:130965846:T:G	T	G	0.7634	0.0045	0.7419	0.7693	-0.0391	0.0111	0.0004456	0	10.493	11	0.4866	440683	39106	401577	chr5	130965846	5	5	130965846	130965846	1	1	0.2366	208531	0.0274	5	130965846	*	rs2040779	K	130301539	rs2040779	T	G	0.7636	0.012	0.002	4e-09	691442	130301539	130965846	5	130965846	5	130965846	*	K	-3.52252	6
chr5:130968516:T:G	T	G	0.762	0.0042	0.7407	0.7688	-0.0396	0.0111	0.0003635	0	10.548	11	0.4819	440683	39106	401577	chr5	130968516	5	5	130968516	130968516	1	1	0.238	209765	0.0281	5	130968516	*	rs2189508	B	130304209	rs2189508	T	G	0.7627	0.0121	0.002	2.8e-09	691406	130304209	130968516	5	130968516	5	130968516	*	B	-3.56757	6.05
chr5:130968864:C:A	A	C	0.2668	0.0054	0.2519	0.2871	0.0422	0.0107	8.195e-05	0	7.919	11	0.7205	440683	39106	401577	chr5	130968864	5	5	130968864	130968864	1	1	0.2668	235148	0.0352	5	130968864	*	rs6595970	H	130304557	rs6595970	A	C	0.2634	-0.0103	0.002	1.5e-07	691352	130304557	130968864	5	130968864	5	130968864	*	H	3.94393	-5.15
chr5:130968920:A:G	A	G	0.733	0.0055	0.7129	0.7481	-0.0426	0.0107	7.006e-05	0	7.705	11	0.7395	440683	39106	401577	chr5	130968920	5	5	130968920	130968920	1	1	0.267	235325	0.0352	5	130968920	*	rs6883635	R	130304613	rs6883635	A	G	0.7366	0.0103	0.002	1.5e-07	691319	130304613	130968920	5	130968920	5	130968920	*	R	-3.98131	5.15
chr5:130968996:G:A	A	G	0.229	0.0072	0.2136	0.2536	0.039	0.0113	0.0005377	4.7	11.543	11	0.399	440683	39106	401577	chr5	130968996	5	5	130968996	130968996	1	1	0.229	201833	0.04	5	130968996	*	rs10066004	R	130304689	rs10066004	A	G	0.2324	-0.0119	0.002	6.8e-09	691524	130304689	130968996	5	130968996	5	130968996	*	R	3.45133	-5.95
chr5:130973772:G:A	A	G	0.229	0.0072	0.2136	0.2537	0.039	0.0113	0.0005364	4.6	11.532	11	0.3998	440683	39106	401577	chr5	130973772	5	5	130973772	130973772	1	1	0.229	201833	0.0401	5	130973772	*	rs2158352	R	130309465	rs2158352	A	G	0.2324	-0.0119	0.002	6.6e-09	691489	130309465	130973772	5	130973772	5	130973772	*	R	3.45133	-5.95
chr5:130973961:G:C	C	G	0.0419	0.0025	0.0371	0.0502	0.0333	0.0237	0.1609	31.7	16.11	11	0.1371	440683	39106	401577	chr5	130973961	5	5	130973961	130973961	1	1	0.0419	36929.2	0.0131	5	130973961	*	rs1859296	S	130309654	rs1859296	C	G	0.04075	-0.0182	0.0045	5.2e-05	678759	130309654	130973961	5	130973961	5	130973961	*	S	1.40506	-4.04444
chr5:130976251:T:C	T	C	0.7707	0.0069	0.7465	0.7853	-0.0394	0.0113	0.0004792	2.3	11.262	11	0.4216	440683	39106	401577	chr5	130976251	5	5	130976251	130976251	1	1	0.2293	202097	0.0388	5	130976251	*	rs4637539	Y	130311944	rs4637539	T	C	0.7674	0.0119	0.0021	7.5e-09	691236	130311944	130976251	5	130976251	5	130976251	*	Y	-3.48673	5.66667
chr5:130982821:G:C	C	G	0.2353	0.0051	0.2285	0.2583	0.0414	0.0112	0.0002108	0	9.491	11	0.5767	440683	39106	401577	chr5	130982821	5	5	130982821	130982821	1	1	0.2353	207385	0.0298	5	130982821	*	rs10478956	S	130318514	rs10478956	C	G	0.2362	-0.0121	0.002	3e-09	691428	130318514	130982821	5	130982821	5	130982821	*	S	3.69643	-6.05
chr5:130982910:A:T	A	T	0.7646	0.0051	0.7417	0.7715	-0.0413	0.0112	0.0002194	0	9.48	11	0.5776	440683	39106	401577	chr5	130982910	5	5	130982910	130982910	1	1	0.2354	207474	0.0298	5	130982910	*	rs10478957	W	130318603	rs10478957	A	T	0.7638	0.0118	0.0021	1.1e-08	690903	130318603	130982910	5	130982910	5	130982910	*	W	-3.6875	5.61905
chr5:130983959:A:T	A	T	0.7648	0.0052	0.7417	0.7716	-0.041	0.0112	0.0002392	0	9.614	11	0.5654	440683	39106	401577	chr5	130983959	5	5	130983959	130983959	1	1	0.2352	207297	0.0299	5	130983959	*	rs10060101	W	130319652	rs10060101	A	T	0.764	0.012	0.002	5.2e-09	691484	130319652	130983959	5	130983959	5	130983959	*	W	-3.66071	6
chr5:130985685:T:C	T	C	0.7331	0.0057	0.7118	0.7486	-0.042	0.0107	8.975e-05	0	8.092	11	0.705	440683	39106	401577	chr5	130985685	5	5	130985685	130985685	1	1	0.2669	235237	0.0368	5	130985685	*	rs2189511	Y	130321378	rs2189511	T	C	0.7363	0.0103	0.002	1.4e-07	692335	130321378	130985685	5	130985685	5	130985685	*	Y	-3.92523	5.15
chr5:130988412:C:T	T	C	0.759	0.0068	0.7371	0.7692	-0.0391	0.0112	0.000472	0	9.653	11	0.5618	440683	39106	401577	chr5	130988412	5	5	130988412	130988412	1	1	0.241	212409	0.0321	5	130988412	*	rs7735161	Y	130324105	rs7735161	T	C	0.7638	0.0122	0.002	2.7e-09	692523	130324105	130988412	5	130988412	5	130988412	*	Y	-3.49107	6.1
chr5:130990246:T:C	T	C	0.2407	0.0069	0.2304	0.2627	0.0401	0.0112	0.000331	0	9.606	11	0.5661	440683	39106	401577	chr5	130990246	5	5	130990246	130990246	1	1	0.2407	212145	0.0323	5	130990246	*	rs1010208	Y	130325939	rs1010208	T	C	0.2357	-0.0121	0.002	3e-09	692552	130325939	130990246	5	130990246	5	130990246	*	Y	3.58036	-6.05
chr5:130992358:C:A	A	C	0.7593	0.0069	0.7372	0.7696	-0.0401	0.0112	0.0003356	0	9.535	11	0.5726	440683	39106	401577	chr5	130992358	5	5	130992358	130992358	1	1	0.2407	212145	0.0324	5	130992358	*	rs6595975	M	130328051	rs6595975	A	C	0.7643	0.0122	0.002	2.7e-09	692138	130328051	130992358	5	130992358	5	130992358	*	M	-3.58036	6.1
chr5:130996012:C:G	C	G	0.772	0.0075	0.746	0.7878	-0.0384	0.0113	0.0006765	6.8	11.799	11	0.379	440683	39106	401577	chr5	130996012	5	5	130996012	130996012	1	1	0.228	200951	0.0418	5	130996012	*	rs916956	S	130331705	rs916956	C	G	0.769	0.012	0.0021	4.5e-09	691936	130331705	130996012	5	130996012	5	130996012	*	S	-3.39823	5.71429
chr5:130997843:C:A	A	C	0.7587	0.0083	0.7367	0.7708	-0.0399	0.0112	0.0003665	0	10.061	11	0.5249	440683	39106	401577	chr5	130997843	5	5	130997843	130997843	1	1	0.2413	212674	0.0341	5	130997843	*	rs10478958	M	130333536	rs10478958	A	C	0.7654	0.0123	0.002	2.1e-09	692072	130333536	130997843	5	130997843	5	130997843	*	M	-3.5625	6.15
chr5:130997921:T:A	A	T	0.7586	0.0083	0.7364	0.7708	-0.0398	0.0112	0.0003796	0	9.928	11	0.5369	440683	39106	401577	chr5	130997921	5	5	130997921	130997921	1	1	0.2414	212762	0.0344	5	130997921	*	rs9327583	W	130333614	rs9327583	A	T	0.7654	0.0122	0.002	2.2e-09	692052	130333614	130997921	5	130997921	5	130997921	*	W	-3.55357	6.1
chr5:130998040:C:T	T	C	0.7268	0.0079	0.6997	0.7457	-0.0394	0.0108	0.0002442	0	7.045	11	0.7954	440683	39106	401577	chr5	130998040	5	5	130998040	130998040	1	1	0.2732	240789	0.046	5	130998040	*	rs4705993	Y	130333733	rs4705993	T	C	0.7368	0.0105	0.002	7.9e-08	691908	130333733	130998040	5	130998040	5	130998040	*	Y	-3.64815	5.25
chr5:130998949:T:G	T	G	0.2411	0.0083	0.2291	0.2632	0.04	0.0112	0.0003573	0	10.156	11	0.5164	440683	39106	401577	chr5	130998949	5	5	130998949	130998949	1	1	0.2411	212497	0.0341	5	130998949	*	rs6595977	K	130334642	rs6595977	T	G	0.2345	-0.0123	0.0021	5.3e-09	637719	130334642	130998949	5	130998949	5	130998949	*	K	3.57143	-5.85714
chr5:130999499:C:G	C	G	0.2413	0.0083	0.2291	0.2632	0.0402	0.0112	0.0003356	0	10.067	11	0.5244	440683	39106	401577	chr5	130999499	5	5	130999499	130999499	1	1	0.2413	212674	0.0341	5	130999499	*	rs6595979	S	130335192	rs6595979	C	G	0.2345	-0.0122	0.002	2.2e-09	692079	130335192	130999499	5	130999499	5	130999499	*	S	3.58929	-6.1
chr5:131000062:A:G	A	G	0.2412	0.0083	0.2291	0.2632	0.0402	0.0112	0.0003314	0	10.217	11	0.511	440683	39106	401577	chr5	131000062	5	5	131000062	131000062	1	1	0.2412	212585	0.0341	5	131000062	*	rs6595983	R	130335755	rs6595983	A	G	0.2346	-0.0123	0.002	2.1e-09	692067	130335755	131000062	5	131000062	5	131000062	*	R	3.58929	-6.15
chr5:131000191:T:C	T	C	0.2372	0.0088	0.2225	0.2612	0.0401	0.0113	0.0003747	0.5	11.055	11	0.4387	440683	39106	401577	chr5	131000191	5	5	131000191	131000191	1	1	0.2372	209060	0.0387	5	131000191	*	rs6595984	Y	130335884	rs6595984	T	C	0.2319	-0.012	0.0021	5e-09	691911	130335884	131000191	5	131000191	5	131000191	*	Y	3.54867	-5.71429
chr5:131001336:T:G	T	G	0.7717	0.0077	0.7454	0.788	-0.0385	0.0113	0.0006618	8.1	11.973	11	0.3657	440683	39106	401577	chr5	131001336	5	5	131001336	131001336	1	1	0.2283	201216	0.0426	5	131001336	*	rs987024	K	130337029	rs987024	T	G	0.7691	0.0121	0.0021	4.3e-09	691955	130337029	131001336	5	131001336	5	131001336	*	K	-3.40708	5.7619
chr5:131001655:T:G	T	G	0.7717	0.0077	0.7454	0.788	-0.0384	0.0113	0.0006718	8.3	11.997	11	0.3639	440683	39106	401577	chr5	131001655	5	5	131001655	131001655	1	1	0.2283	201216	0.0426	5	131001655	*	rs12332505	K	130337348	rs12332505	T	G	0.7691	0.0121	0.0021	4.3e-09	691958	130337348	131001655	5	131001655	5	131001655	*	K	-3.39823	5.7619
chr5:131006090:C:T	T	C	0.7587	0.0083	0.7368	0.7708	-0.0401	0.0112	0.0003407	0	10.041	11	0.5267	440683	39106	401577	chr5	131006090	5	5	131006090	131006090	1	1	0.2413	212674	0.034	5	131006090	*	rs7732752	Y	130341783	rs7732752	T	C	0.7654	0.0123	0.002	1.8e-09	692115	130341783	131006090	5	131006090	5	131006090	*	Y	-3.58036	6.15
chr5:131008032:G:C	C	G	0.7586	0.0083	0.7367	0.7708	-0.04	0.0112	0.0003485	0	10.038	11	0.527	440683	39106	401577	chr5	131008032	5	5	131008032	131008032	1	1	0.2414	212762	0.0341	5	131008032	*	rs11748136	S	130343725	rs11748136	C	G	0.7712	0.0123	0.002	1.7e-09	692118	130343725	131008032	5	131008032	5	131008032	*	S	-3.57143	6.15
chr5:131009078:T:C	T	C	0.7716	0.0077	0.7453	0.7879	-0.0387	0.0113	0.0006116	7.2	11.849	11	0.3751	440683	39106	401577	chr5	131009078	5	5	131009078	131009078	1	1	0.2284	201304	0.0426	5	131009078	*	rs12332151	Y	130344771	rs12332151	T	C	0.769	0.0122	0.0021	2.8e-09	692090	130344771	131009078	5	131009078	5	131009078	*	Y	-3.42478	5.80952
chr5:131017340:G:A	A	G	0.2284	0.0077	0.2121	0.2547	0.0382	0.0113	0.0007193	7.7	11.92	11	0.3697	440683	39106	401577	chr5	131017340	5	5	131017340	131017340	1	1	0.2284	201304	0.0426	5	131017340	*	rs10053245	R	130353033	rs10053245	A	G	0.2309	-0.0115	0.0022	2.6e-07	528739	130353033	131017340	5	131017340	5	131017340	*	R	3.38053	-5.22727
chr5:131018602:A:G	A	G	0.2415	0.0083	0.2292	0.2633	0.0399	0.0112	0.0003603	0	10.01	11	0.5295	440683	39106	401577	chr5	131018602	5	5	131018602	131018602	1	1	0.2415	212850	0.0341	5	131018602	*	rs12719432	R	130354295	rs12719432	A	G	0.2345	-0.0124	0.002	1.3e-09	690578	130354295	131018602	5	131018602	5	131018602	*	R	3.5625	-6.2
chr5:131020720:C:G	C	G	0.2418	0.0083	0.2292	0.2635	0.0391	0.0112	0.0004752	0	10.069	11	0.5242	440683	39106	401577	chr5	131020720	5	5	131020720	131020720	1	1	0.2418	213114	0.0343	5	131020720	*	rs6877851	V	130356413	rs6877851	C	G	0.2345	-0.0125	0.002	8.8e-10	685857	130356413	131020720	5	131020720	5	131020720	*	V	3.49107	-6.25
chr5:131022724:C:G	C	G	0.2408	0.0084	0.2284	0.2629	0.0405	0.0112	0.0002984	0	9.904	11	0.539	440683	39106	401577	chr5	131022724	5	5	131022724	131022724	1	1	0.2408	212233	0.0345	5	131022724	*	rs4235804	S	130358417	rs4235804	C	G	0.234	-0.0123	0.002	2e-09	692171	130358417	131022724	5	131022724	5	131022724	*	S	3.61607	-6.15
chr5:131022778:T:C	T	C	0.2415	0.0083	0.2292	0.2633	0.04	0.0112	0.0003454	0	10.004	11	0.53	440683	39106	401577	chr5	131022778	5	5	131022778	131022778	1	1	0.2415	212850	0.0341	5	131022778	*	rs4705883	Y	130358471	rs4705883	T	C	0.2346	-0.0123	0.002	1.8e-09	685108	130358471	131022778	5	131022778	5	131022778	*	Y	3.57143	-6.15
chr5:131023522:T:C	T	C	0.2366	0.0065	0.2293	0.2633	0.0401	0.0111	0.0003105	0	10.267	11	0.5065	440683	39106	401577	chr5	131023522	5	5	131023522	131023522	1	1	0.2366	208531	0.034	5	131023522	*	rs6595989	Y	130359215	rs6595989	T	C	0.2346	-0.0123	0.002	2.1e-09	692557	130359215	131023522	5	131023522	5	131023522	*	Y	3.61261	-6.15
chr5:131024552:C:T	T	C	0.2284	0.0077	0.212	0.2552	0.0383	0.0113	0.0007026	7.9	11.939	11	0.3683	440683	39106	401577	chr5	131024552	5	5	131024552	131024552	1	1	0.2284	201304	0.0432	5	131024552	*	rs13355768	Y	130360245	rs13355768	T	C	0.2309	-0.012	0.0021	4.5e-09	689393	130360245	131024552	5	131024552	5	131024552	*	Y	3.38938	-5.71429
chr5:131025865:A:G	A	G	0.7697	0.0069	0.7437	0.7837	-0.0356	0.0113	0.001576	11.7	12.462	11	0.3299	440683	39106	401577	chr5	131025865	5	5	131025865	131025865	1	1	0.2303	202979	0.04	5	131025865	*	rs971699	R	130361558	rs971699	A	G	0.7674	0.0122	0.0021	2.5e-09	689145	130361558	131025865	5	131025865	5	131025865	*	R	-3.15044	5.80952
chr5:131025915:A:G	A	G	0.2463	0.007	0.2347	0.2645	0.0373	0.0111	0.0008137	0	10.413	11	0.4937	440683	39106	401577	chr5	131025915	5	5	131025915	131025915	1	1	0.2463	217080	0.0298	5	131025915	*	rs9791114	R	130361608	rs9791114	A	G	0.2375	-0.0122	0.002	2.6e-09	689211	130361608	131025915	5	131025915	5	131025915	*	R	3.36036	-6.1
chr5:131026774:C:A	A	C	0.2304	0.0069	0.2164	0.2572	0.0357	0.0113	0.001495	11.9	12.486	11	0.3282	440683	39106	401577	chr5	131026774	5	5	131026774	131026774	1	1	0.2304	203067	0.0408	5	131026774	*	rs973900	M	130362467	rs973900	A	C	0.2326	-0.0123	0.002	2.1e-09	689318	130362467	131026774	5	131026774	5	131026774	*	M	3.15929	-6.15
chr5:131026930:G:T	T	G	0.2303	0.0069	0.2164	0.2572	0.0356	0.0113	0.001583	12.2	12.529	11	0.3252	440683	39106	401577	chr5	131026930	5	5	131026930	131026930	1	1	0.2303	202979	0.0408	5	131026930	*	rs973901	K	130362623	rs973901	T	G	0.2284	-0.0122	0.002	2.6e-09	689458	130362623	131026930	5	131026930	5	131026930	*	K	3.15044	-6.1
chr5:131027615:T:C	T	C	0.2755	0.0082	0.2556	0.3022	0.04	0.0107	0.0001945	0	7.627	11	0.7462	440683	39106	401577	chr5	131027615	5	5	131027615	131027615	1	1	0.2755	242816	0.0466	5	131027615	*	rs1468274	Y	130363308	rs1468274	T	C	0.2638	-0.0104	0.002	2.5e-07	634762	130363308	131027615	5	131027615	5	131027615	*	Y	3.73832	-5.2
chr5:131027806:C:T	T	C	0.2304	0.0069	0.2164	0.2569	0.0356	0.0113	0.001584	13	12.644	11	0.3172	440683	39106	401577	chr5	131027806	5	5	131027806	131027806	1	1	0.2304	203067	0.0405	5	131027806	*	rs4254896	Y	130363499	rs4254896	T	C	0.2328	-0.0123	0.002	2.2e-09	689432	130363499	131027806	5	131027806	5	131027806	*	Y	3.15044	-6.15
chr5:131036510:A:T	A	T	0.7696	0.0068	0.7431	0.7831	-0.0364	0.0113	0.00124	10.3	12.261	11	0.3443	440683	39106	401577	chr5	131036510	5	5	131036510	131036510	1	1	0.2304	203067	0.04	5	131036510	*	rs3981332	W	130372203	rs3981332	A	T	0.7674	0.012	0.002	4.5e-09	686575	130372203	131036510	5	131036510	5	131036510	*	W	-3.22124	6
chr5:131037397:C:T	T	C	0.2288	0.0074	0.2135	0.2549	0.0388	0.0113	0.000584	4.7	11.547	11	0.3987	440683	39106	401577	chr5	131037397	5	5	131037397	131037397	1	1	0.2288	201657	0.0414	5	131037397	*	rs10073197	Y	130373090	rs10073197	T	C	0.2308	-0.012	0.0021	4.6e-09	689240	130373090	131037397	5	131037397	5	131037397	*	Y	3.43363	-5.71429
chr5:131037704:G:A	A	G	0.2305	0.0067	0.2169	0.2569	0.0363	0.0113	0.001255	10.5	12.285	11	0.3426	440683	39106	401577	chr5	131037704	5	5	131037704	131037704	1	1	0.2305	203155	0.04	5	131037704	*	rs10073487	V	130373397	rs10073487	A	G	0.2326	-0.0112	0.0022	5.4e-07	529141	130373397	131037704	5	131037704	5	131037704	*	V	3.21239	-5.09091
chr5:131038137:C:T	T	C	0.2306	0.0067	0.2169	0.2569	0.0363	0.0112	0.001243	10.1	12.242	11	0.3458	440683	39106	401577	chr5	131038137	5	5	131038137	131038137	1	1	0.2306	203243	0.04	5	131038137	*	rs4706002	Y	130373830	rs4706002	T	C	0.2326	-0.0111	0.0022	5.9e-07	535310	130373830	131038137	5	131038137	5	131038137	*	Y	3.24107	-5.04545
chr5:131039352:A:T	A	T	0.7695	0.0067	0.7427	0.7831	-0.0363	0.0113	0.00125	9.6	12.174	11	0.3507	440683	39106	401577	chr5	131039352	5	5	131039352	131039352	1	1	0.2305	203155	0.0404	5	131039352	*	rs3981333	W	130375045	rs3981333	A	T	0.7674	0.0122	0.002	2.7e-09	692392	130375045	131039352	5	131039352	5	131039352	*	W	-3.21239	6.1
chr5:131042334:C:T	T	C	0.2304	0.0068	0.2169	0.2562	0.0365	0.0113	0.00119	10.7	12.311	11	0.3407	440683	39106	401577	chr5	131042334	5	5	131042334	131042334	1	1	0.2304	203067	0.0393	5	131042334	*	rs1363695	Y	130378027	rs1363695	T	C	0.2322	-0.013	0.0021	3.3e-10	683063	130378027	131042334	5	131042334	5	131042334	*	Y	3.23009	-6.19048
chr5:131042377:G:A	A	G	0.7243	0.0083	0.6978	0.7444	-0.0414	0.0107	0.0001162	0	7.646	11	0.7446	440683	39106	401577	chr5	131042377	5	5	131042377	131042377	1	1	0.2757	242993	0.0466	5	131042377	*	rs1363696	R	130378070	rs1363696	A	G	0.7365	0.011	0.002	3e-08	682625	130378070	131042377	5	131042377	5	131042377	*	R	-3.86916	5.5
chr5:131044905:C:T	T	C	0.7049	0.008	0.6785	0.7211	-0.0332	0.0106	0.001719	0	6.985	11	0.8003	440683	39106	401577	chr5	131044905	5	5	131044905	131044905	1	1	0.2951	260091	0.0426	5	131044905	*	rs2107607	Y	130380598	rs2107607	T	C	0.7161	0.0099	0.002	3.9e-07	678464	130380598	131044905	5	131044905	5	131044905	*	Y	-3.13208	4.95
chr5:131047258:A:C	A	C	0.2665	0.0116	0.2429	0.306	0.0326	0.0109	0.002836	0	5.633	11	0.8967	440683	39106	401577	chr5	131047258	5	5	131047258	131047258	1	1	0.2665	234884	0.0631	5	131047258	*	rs7447211	M	130382951	rs7447211	A	C	0.2532	-0.0099	0.002	6.5e-07	691845	130382951	131047258	5	131047258	5	131047258	*	M	2.99083	-4.95
chr5:131057094:C:T	T	C	0.1645	0.0045	0.1565	0.1795	0.0253	0.0128	0.04816	17.7	13.359	11	0.2705	440683	39106	401577	chr5	131057094	5	5	131057094	131057094	1	1	0.1645	144985	0.023	5	131057094	*	rs11242065	Y	130392787	rs11242065	T	C	0.1692	-0.0089	0.0023	0.00012	692149	130392787	131057094	5	131057094	5	131057094	*	Y	1.97656	-3.86957
chr5:131061085:G:A	A	G	0.1639	0.0047	0.1552	0.1793	0.0255	0.0128	0.04732	17	13.254	11	0.2771	440683	39106	401577	chr5	131061085	5	5	131061085	131061085	1	1	0.1639	144456	0.0241	5	131061085	*	rs7717181	R	130396778	rs7717181	A	G	0.1672	-0.0082	0.0023	0.00036	692219	130396778	131061085	5	131061085	5	131061085	*	R	1.99219	-3.56522
chr5:131063597:G:A	A	G	0.1639	0.0048	0.1551	0.1793	0.0253	0.0128	0.04889	17.2	13.289	11	0.2748	440683	39106	401577	chr5	131063597	5	5	131063597	131063597	1	1	0.1639	144456	0.0242	5	131063597	*	rs7732640	R	130399290	rs7732640	A	G	0.1672	-0.0082	0.0023	0.00036	692222	130399290	131063597	5	131063597	5	131063597	*	R	1.97656	-3.56522
chr5:131065017:T:C	T	C	0.7417	0.0099	0.7146	0.7581	-0.0326	0.0109	0.002714	0	5.017	11	0.9303	440683	39106	401577	chr5	131065017	5	5	131065017	131065017	1	1	0.2583	227657	0.0435	5	131065017	*	rs6595992	Y	130400710	rs6595992	T	C	0.7475	0.0101	0.002	3.8e-07	686221	130400710	131065017	5	131065017	5	131065017	*	Y	-2.99083	5.05
chr5:131076032:A:G	A	G	0.8367	0.0046	0.8215	0.8452	-0.0237	0.0129	0.06531	18.2	13.453	11	0.2648	440683	39106	401577	chr5	131076032	5	5	131076032	131076032	1	1	0.1633	143927	0.0237	5	131076032	*	rs2112622	R	130411725	rs2112622	A	G	0.8328	0.0087	0.0023	0.00018	692382	130411725	131076032	5	131076032	5	131076032	*	R	-1.83721	3.78261
chr5:131077149:T:A	A	T	0.2577	0.01	0.2414	0.2853	0.0327	0.0109	0.00268	0	4.952	11	0.9335	440683	39106	401577	chr5	131077149	5	5	131077149	131077149	1	1	0.2577	227128	0.0439	5	131077149	*	rs4146618	W	130412842	rs4146618	A	T	0.2522	-0.0102	0.002	3e-07	692347	130412842	131077149	5	131077149	5	131077149	*	W	3	-5.1
chr5:131077288:A:G	A	G	0.8365	0.0045	0.8214	0.8446	-0.0239	0.0128	0.06319	18.9	13.566	11	0.2579	440683	39106	401577	chr5	131077288	5	5	131077288	131077288	1	1	0.1635	144103	0.0232	5	131077288	*	rs4146619	R	130412981	rs4146619	A	G	0.8328	0.0087	0.0023	0.00016	692587	130412981	131077288	5	131077288	5	131077288	*	R	-1.86719	3.78261
chr5:131077996:C:T	T	C	0.2577	0.01	0.2414	0.2853	0.0326	0.0109	0.002732	0	5.022	11	0.9301	440683	39106	401577	chr5	131077996	5	5	131077996	131077996	1	1	0.2577	227128	0.0439	5	131077996	*	rs1422660	Y	130413689	rs1422660	T	C	0.2522	-0.0103	0.002	2.7e-07	692348	130413689	131077996	5	131077996	5	131077996	*	Y	2.99083	-5.15
chr5:131078712:T:G	T	G	0.7428	0.0099	0.7173	0.7594	-0.0327	0.0109	0.002665	0	5.001	11	0.9311	440683	39106	401577	chr5	131078712	5	5	131078712	131078712	1	1	0.2572	226687	0.0421	5	131078712	*	rs1422661	K	130414405	rs1422661	T	G	0.7484	0.0101	0.002	4.4e-07	692552	130414405	131078712	5	131078712	5	131078712	*	K	-3	5.05
chr5:131079113:G:A	A	G	0.2575	0.0096	0.2408	0.2833	0.0322	0.0109	0.003077	0	5.189	11	0.9217	440683	39106	401577	chr5	131079113	5	5	131079113	131079113	1	1	0.2575	226952	0.0425	5	131079113	*	rs13361165	R	130414806	rs13361165	A	G	0.2516	-0.0101	0.002	4.4e-07	692386	130414806	131079113	5	131079113	5	131079113	*	R	2.95413	-5.05
chr5:131080031:C:T	T	C	0.2553	0.0087	0.2397	0.2775	0.0328	0.0109	0.002636	0	4.314	11	0.9598	440683	39106	401577	chr5	131080031	5	5	131080031	131080031	1	1	0.2553	225013	0.0378	5	131080031	*	rs7724066	Y	130415724	rs7724066	T	C	0.2505	-0.0102	0.002	3.2e-07	692485	130415724	131080031	5	131080031	5	131080031	*	Y	3.00917	-5.1
chr5:131081209:C:T	T	C	0.1639	0.0047	0.1554	0.1804	0.0228	0.0128	0.07574	17.1	13.277	11	0.2756	440683	39106	401577	chr5	131081209	5	5	131081209	131081209	1	1	0.1639	144456	0.025	5	131081209	*	rs1549231	Y	130416902	rs1549231	T	C	0.1676	-0.0087	0.0023	0.00017	692503	130416902	131081209	5	131081209	5	131081209	*	Y	1.78125	-3.78261
chr5:131081808:A:C	A	C	0.7419	0.01	0.7146	0.7587	-0.0322	0.0109	0.003055	0	4.842	11	0.9386	440683	39106	401577	chr5	131081808	5	5	131081808	131081808	1	1	0.2581	227481	0.0441	5	131081808	*	rs1549233	M	130417501	rs1549233	A	C	0.748	0.0102	0.002	2.9e-07	692525	130417501	131081808	5	131081808	5	131081808	*	M	-2.95413	5.1
chr5:131081837:T:C	T	C	0.8362	0.0048	0.8197	0.8449	-0.0227	0.0128	0.07662	16.4	13.16	11	0.283	440683	39106	401577	chr5	131081837	5	5	131081837	131081837	1	1	0.1638	144368	0.0252	5	131081837	*	rs12189297	Y	130417530	rs12189297	T	C	0.8325	0.0082	0.0023	0.00034	692525	130417530	131081837	5	131081837	5	131081837	*	Y	-1.77344	3.56522
chr5:131082441:G:A	A	G	0.1639	0.0048	0.1551	0.1803	0.0227	0.0128	0.07696	16.9	13.245	11	0.2776	440683	39106	401577	chr5	131082441	5	5	131082441	131082441	1	1	0.1639	144456	0.0252	5	131082441	*	rs12153520	R	130418134	rs12153520	A	G	0.1675	-0.0081	0.0023	0.00041	692141	130418134	131082441	5	131082441	5	131082441	*	R	1.77344	-3.52174
chr5:131083512:A:G	A	G	0.7427	0.0097	0.7173	0.7594	-0.0326	0.0109	0.002724	0	4.935	11	0.9343	440683	39106	401577	chr5	131083512	5	5	131083512	131083512	1	1	0.2573	226775	0.0421	5	131083512	*	rs6865988	R	130419205	rs6865988	A	G	0.7484	0.0101	0.002	4.1e-07	692483	130419205	131083512	5	131083512	5	131083512	*	R	-2.99083	5.05
chr5:131095312:G:A	A	G	0.2573	0.0096	0.2404	0.2827	0.0327	0.0109	0.002667	0	4.976	11	0.9323	440683	39106	401577	chr5	131095312	5	5	131095312	131095312	1	1	0.2573	226775	0.0423	5	131095312	*	rs2080973	R	130431005	rs2080973	A	G	0.2526	-0.0101	0.002	3.6e-07	692293	130431005	131095312	5	131095312	5	131095312	*	R	3	-5.05
chr5:131101792:T:C	T	C	0.7428	0.0097	0.7173	0.7597	-0.033	0.0109	0.002433	0	5.1	11	0.9262	440683	39106	401577	chr5	131101792	5	5	131101792	131101792	1	1	0.2572	226687	0.0424	5	131101792	*	rs986624	Y	130437485	rs986624	T	C	0.7482	0.0101	0.002	3.7e-07	692051	130437485	131101792	5	131101792	5	131101792	*	Y	-3.02752	5.05
chr5:131102408:T:C	T	C	0.8348	0.0046	0.8187	0.8442	-0.0207	0.0128	0.1058	15.1	12.954	11	0.2964	440683	39106	401577	chr5	131102408	5	5	131102408	131102408	1	1	0.1652	145602	0.0255	5	131102408	*	rs7733977	Y	130438101	rs7733977	T	C	0.832	0.0085	0.0023	0.00023	691876	130438101	131102408	5	131102408	5	131102408	*	Y	-1.61719	3.69565
chr5:131102613:G:C	C	G	0.2239	0.005	0.2088	0.2414	0.0287	0.0114	0.0119	0	6.607	11	0.83	440683	39106	401577	chr5	131102613	5	5	131102613	131102613	1	1	0.2239	197338	0.0326	5	131102613	*	rs17169131	S	130438306	rs17169131	C	G	0.222	-0.0119	0.0021	9.4e-09	691957	130438306	131102613	5	131102613	5	131102613	*	S	2.51754	-5.66667
chr5:131103398:T:C	T	C	0.776	0.0051	0.7586	0.7913	-0.0287	0.0114	0.0119	0	6.682	11	0.8242	440683	39106	401577	chr5	131103398	5	5	131103398	131103398	1	1	0.224	197426	0.0327	5	131103398	*	rs3891636	Y	130439091	rs3891636	T	C	0.7778	0.011	0.002	2.1e-08	795039	130439091	131103398	5	131103398	5	131103398	*	Y	-2.51754	5.5
chr5:131104317:G:A	A	G	0.2266	0.0058	0.2104	0.2442	0.0283	0.0114	0.0128	0	7.307	11	0.7737	440683	39106	401577	chr5	131104317	5	5	131104317	131104317	1	1	0.2266	199718	0.0338	5	131104317	*	rs7724675	R	130440010	rs7724675	A	G	0.2238	-0.0119	0.0021	9.5e-09	691968	130440010	131104317	5	131104317	5	131104317	*	R	2.48246	-5.66667
chr5:131104513:A:G	A	G	0.7761	0.005	0.7586	0.7913	-0.0286	0.0114	0.01226	0	6.643	11	0.8272	440683	39106	401577	chr5	131104513	5	5	131104513	131104513	1	1	0.2239	197338	0.0327	5	131104513	*	rs1422662	R	130440206	rs1422662	A	G	0.7779	0.012	0.0021	7.7e-09	691957	130440206	131104513	5	131104513	5	131104513	*	R	-2.50877	5.71429
chr5:131106907:G:A	A	G	0.2239	0.005	0.2086	0.2414	0.0287	0.0114	0.01195	0	6.641	11	0.8274	440683	39106	401577	chr5	131106907	5	5	131106907	131106907	1	1	0.2239	197338	0.0328	5	131106907	*	rs7736315	R	130442600	rs7736315	A	G	0.2221	-0.0119	0.0021	1.2e-08	691956	130442600	131106907	5	131106907	5	131106907	*	R	2.51754	-5.66667
chr5:131108367:C:T	T	C	0.2239	0.0051	0.2086	0.2414	0.0289	0.0114	0.01137	0	6.588	11	0.8314	440683	39106	401577	chr5	131108367	5	5	131108367	131108367	1	1	0.2239	197338	0.0328	5	131108367	*	rs6867286	Y	130444060	rs6867286	T	C	0.2221	-0.0118	0.0022	3.7e-08	637592	130444060	131108367	5	131108367	5	131108367	*	Y	2.53509	-5.36364
chr5:131110347:C:T	T	C	0.2207	0.0062	0.2023	0.2405	0.0334	0.0115	0.003572	0	6.756	11	0.8185	440683	39106	401577	chr5	131110347	5	5	131110347	131110347	1	1	0.2207	194517	0.0382	5	131110347	*	rs1035440	H	130446040	rs1035440	T	C	0.2193	-0.012	0.0021	1.5e-08	691143	130446040	131110347	5	131110347	5	131110347	*	H	2.90435	-5.71429
chr5:131110726:C:T	T	C	0.2265	0.0046	0.2119	0.2437	0.0309	0.0113	0.006522	0	7.394	11	0.7663	440683	39106	401577	chr5	131110726	5	5	131110726	131110726	1	1	0.2265	199629	0.0318	5	131110726	*	rs7728773	Y	130446419	rs7728773	T	C	0.2256	-0.0113	0.0021	5.3e-08	691983	130446419	131110726	5	131110726	5	131110726	*	Y	2.73451	-5.38095
chr5:131116233:G:A	A	G	0.2259	0.0047	0.2117	0.2426	0.0317	0.0114	0.005222	0	7.544	11	0.7534	440683	39106	401577	chr5	131116233	5	5	131116233	131116233	1	1	0.2259	199101	0.0309	5	131116233	*	rs2107511	R	130451926	rs2107511	A	G	0.2255	-0.011	0.0021	1.1e-07	692357	130451926	131116233	5	131116233	5	131116233	*	R	2.7807	-5.2381
chr5:131124282:C:A	A	C	0.2628	0.0092	0.2461	0.2855	0.0304	0.0108	0.004857	0	5.457	11	0.907	440683	39106	401577	chr5	131124282	5	5	131124282	131124282	1	1	0.2628	231623	0.0394	5	131124282	*	rs10036659	M	130459975	rs10036659	A	C	0.2576	-0.009	0.002	5.7e-06	692352	130459975	131124282	5	131124282	5	131124282	*	M	2.81481	-4.5
chr5:131127442:A:C	A	C	0.7364	0.0095	0.7121	0.7534	-0.03	0.0108	0.005398	0	5.478	11	0.9058	440683	39106	401577	chr5	131127442	5	5	131127442	131127442	1	1	0.2636	232328	0.0413	5	131127442	*	rs6874948	M	130463135	rs6874948	A	C	0.7422	0.0089	0.002	6.4e-06	692321	130463135	131127442	5	131127442	5	131127442	*	M	-2.77778	4.45
chr5:131140193:A:G	A	G	0.7371	0.0092	0.714	0.754	-0.0304	0.0108	0.004883	0	5.565	11	0.9008	440683	39106	401577	chr5	131140193	5	5	131140193	131140193	1	1	0.2629	231711	0.04	5	131140193	*	rs6884251	R	130475886	rs6884251	A	G	0.7425	0.0091	0.002	4.6e-06	692348	130475886	131140193	5	131140193	5	131140193	*	R	-2.81481	4.55
chr5:131142450:T:G	T	G	0.7732	0.0048	0.7577	0.7875	-0.0301	0.0113	0.007947	0	7.245	11	0.7789	440683	39106	401577	chr5	131142450	5	5	131142450	131142450	1	1	0.2268	199894	0.0298	5	131142450	*	rs6881342	K	130478143	rs6881342	T	G	0.7741	0.0111	0.0021	8.6e-08	692391	130478143	131142450	5	131142450	5	131142450	*	K	-2.66372	5.28571
chr5:131144498:G:C	C	G	0.2632	0.0093	0.246	0.2876	0.0303	0.0108	0.004982	0	5.496	11	0.9048	440683	39106	401577	chr5	131144498	5	5	131144498	131144498	1	1	0.2632	231976	0.0416	5	131144498	*	rs7712226	S	130480191	rs7712226	C	G	0.2577	-0.009	0.002	5.7e-06	692357	130480191	131144498	5	131144498	5	131144498	*	S	2.80556	-4.5
chr5:131147615:T:A	A	T	0.2633	0.0093	0.246	0.2876	0.0301	0.0108	0.005365	0	5.367	11	0.9121	440683	39106	401577	chr5	131147615	5	5	131147615	131147615	1	1	0.2633	232064	0.0416	5	131147615	*	rs2189663	W	130483308	rs2189663	A	T	0.2578	-0.009	0.002	5.1e-06	692315	130483308	131147615	5	131147615	5	131147615	*	W	2.78704	-4.5
chr5:131160322:C:T	T	C	0.2131	0.0055	0.2035	0.2336	0.0282	0.0116	0.01513	0	10.762	11	0.4634	440683	39106	401577	chr5	131160322	5	5	131160322	131160322	1	1	0.2131	187819	0.0301	5	131160322	*	rs3852209	Y	130496015	rs3852209	T	C	0.2171	-0.011	0.0021	1.2e-07	692117	130496015	131160322	5	131160322	5	131160322	*	Y	2.43103	-5.2381
chr5:131161735:T:C	T	C	0.7367	0.0092	0.7129	0.7542	-0.0299	0.0108	0.005614	0	5.286	11	0.9165	440683	39106	401577	chr5	131161735	5	5	131161735	131161735	1	1	0.2633	232064	0.0413	5	131161735	*	rs3864283	Y	130497428	rs3864283	T	C	0.7413	0.0089	0.002	6.1e-06	692222	130497428	131161735	5	131161735	5	131161735	*	Y	-2.76852	4.45
chr5:131193429:A:G	A	G	0.9299	0.0042	0.9242	0.9438	-0.0486	0.0186	0.008913	0	5.251	11	0.9184	440683	39106	401577	chr5	131193429	5	5	131193429	131193429	1	1	0.0701	61783.8	0.0196	5	131193429	*	rs17165964	R	130529122	rs17165964	A	G	0.92516	0.0127	0.0034	0.00018	679159	130529122	131193429	5	131193429	5	131193429	*	R	-2.6129	3.73529
chr5:131206130:G:C	C	G	0.2048	0.0067	0.1904	0.2262	0.028	0.0117	0.01704	0	7.601	11	0.7486	440683	39106	401577	chr5	131206130	5	5	131206130	131206130	1	1	0.2048	180504	0.0358	5	131206130	*	rs9687390	S	130541823	rs9687390	C	G	0.2031	-0.0087	0.0022	7.3e-05	688920	130541823	131206130	5	131206130	5	131206130	*	S	2.39316	-3.95455
chr5:131206275:T:C	T	C	0.795	0.0069	0.7733	0.8096	-0.0279	0.0117	0.01747	0	7.53	11	0.7547	440683	39106	401577	chr5	131206275	5	5	131206275	131206275	1	1	0.205	180680	0.0363	5	131206275	*	rs9688036	Y	130541968	rs9688036	T	C	0.7962	0.0087	0.0022	7.1e-05	689461	130541968	131206275	5	131206275	5	131206275	*	Y	-2.38462	3.95455
chr5:131207955:T:C	T	C	0.795	0.0066	0.7738	0.8096	-0.0278	0.0117	0.01806	0	7.635	11	0.7456	440683	39106	401577	chr5	131207955	5	5	131207955	131207955	1	1	0.205	180680	0.0358	5	131207955	*	rs6882231	Y	130543648	rs6882231	T	C	0.7969	0.0087	0.0022	5.5e-05	687870	130543648	131207955	5	131207955	5	131207955	*	Y	-2.37607	3.95455
chr5:131208248:T:G	T	G	0.7953	0.0068	0.7737	0.8101	-0.0281	0.0118	0.01664	0	7.624	11	0.7465	440683	39106	401577	chr5	131208248	5	5	131208248	131208248	1	1	0.2047	180416	0.0364	5	131208248	*	rs6882713	K	130543941	rs6882713	T	G	0.7978	0.0086	0.0022	7.4e-05	688439	130543941	131208248	5	131208248	5	131208248	*	K	-2.38136	3.90909
chr5:131245502:C:T	T	C	0.8098	0.0158	0.7846	0.8416	-0.0111	0.0124	0.3727	8.3	12.001	11	0.3636	440683	39106	401577	chr5	131245502	5	5	131245502	131245502	1	1	0.1902	167636	0.057	5	131245502	*	rs6875363	Y	130581195	rs6875363	T	C	0.8108	0.0087	0.0022	9.9e-05	688343	130581195	131245502	5	131245502	5	131245502	*	Y	-0.895161	3.95455
chr5:131251766:A:C	A	C	0.2043	0.0143	0.1752	0.2268	0.0141	0.0121	0.2429	0	8.314	11	0.6849	440683	39106	401577	chr5	131251766	5	5	131251766	131251766	1	1	0.2043	180063	0.0516	5	131251766	*	rs1468453	M	130587459	rs1468453	A	C	0.2013	-0.0082	0.0022	0.00014	691330	130587459	131251766	5	131251766	5	131251766	*	M	1.16529	-3.72727
chr5:131252315:C:A	A	C	0.7959	0.0148	0.773	0.8242	-0.0146	0.012	0.2243	0	8.458	11	0.6718	440683	39106	401577	chr5	131252315	5	5	131252315	131252315	1	1	0.2041	179887	0.0512	5	131252315	*	rs6895586	M	130588008	rs6895586	A	C	0.7976	0.0082	0.0022	0.00014	691296	130588008	131252315	5	131252315	5	131252315	*	M	-1.21667	3.72727
chr5:131252857:C:T	T	C	0.7961	0.0149	0.7729	0.8242	-0.0143	0.012	0.2354	0	8.558	11	0.6626	440683	39106	401577	chr5	131252857	5	5	131252857	131252857	1	1	0.2039	179711	0.0513	5	131252857	*	rs6596007	Y	130588550	rs6596007	T	C	0.7986	0.0082	0.0022	0.00017	691046	130588550	131252857	5	131252857	5	131252857	*	Y	-1.19167	3.72727
chr5:131259715:C:A	A	C	0.4099	0.0094	0.3971	0.4344	0.0198	0.0097	0.0417	0	5.319	11	0.9147	440683	39106	401577	chr5	131259715	5	5	131259715	131259715	1	1	0.4099	361272	0.0373	5	131259715	*	rs2420148	M	130595408	rs2420148	A	C	0.4048	-0.0084	0.0018	2e-06	690001	130595408	131259715	5	131259715	5	131259715	*	M	2.04124	-4.66667
chr5:131269118:T:A	A	T	0.797	0.0152	0.7736	0.8281	-0.0151	0.0121	0.2108	0	8.606	11	0.6582	440683	39106	401577	chr5	131269118	5	5	131269118	131269118	1	1	0.203	178917	0.0545	5	131269118	*	rs7737355	W	130604811	rs7737355	A	T	0.8009	0.0077	0.0022	0.00037	692009	130604811	131269118	5	131269118	5	131269118	*	W	-1.24793	3.5
chr5:131285840:C:T	T	C	0.7979	0.0159	0.774	0.8281	-0.0147	0.0121	0.2248	0	8.389	11	0.6781	440683	39106	401577	chr5	131285840	5	5	131285840	131285840	1	1	0.2021	178124	0.0541	5	131285840	*	rs6872972	Y	130621533	rs6872972	T	C	0.8008	0.0078	0.0022	0.00036	691997	130621533	131285840	5	131285840	5	131285840	*	Y	-1.21488	3.54545
chr5:131324065:C:A	A	C	0.5566	0.0124	0.5314	0.5726	-0.0178	0.0097	0.06675	0	3.448	11	0.9834	440683	39106	401577	chr5	131324065	5	5	131324065	131324065	1	1	0.4434	390798	0.0412	5	131324065	*	rs2549012	M	130659758	rs2549012	A	C	0.5619	0.0072	0.0017	4e-05	692823	130659758	131324065	5	131324065	5	131324065	*	M	-1.83505	4.23529
chr5:131331262:T:C	T	C	0.803	0.0135	0.7844	0.8322	-0.0147	0.0121	0.224	0	8.282	11	0.6879	440683	39106	401577	chr5	131331262	5	5	131331262	131331262	1	1	0.197	173629	0.0478	5	131331262	*	rs245801	Y	130666955	rs245801	T	C	0.8007	0.008	0.0022	0.00024	690623	130666955	131331262	5	131331262	5	131331262	*	Y	-1.21488	3.63636
chr5:131339013:C:T	T	C	0.1972	0.0135	0.1678	0.2156	0.0146	0.0121	0.2255	0	8.29	11	0.6872	440683	39106	401577	chr5	131339013	5	5	131339013	131339013	1	1	0.1972	173805	0.0478	5	131339013	*	rs193531	Y	130674706	rs193531	T	C	0.1978	-0.0079	0.0022	0.00028	690600	130674706	131339013	5	131339013	5	131339013	*	Y	1.20661	-3.59091
chr5:131357147:C:G	C	G	0.4157	0.0126	0.4004	0.4356	0.0209	0.0098	0.03306	0	4.984	11	0.9319	440683	39106	401577	chr5	131357147	5	5	131357147	131357147	1	1	0.4157	366384	0.0352	5	131357147	*	rs3756295	S	130692840	rs3756295	C	G	0.4052	-0.0082	0.0018	3.9e-06	686665	130692840	131357147	5	131357147	5	131357147	*	S	2.13265	-4.55556
chr5:131357407:T:C	T	C	0.8029	0.0134	0.7839	0.8321	-0.014	0.0121	0.2475	0	8.184	11	0.6967	440683	39106	401577	chr5	131357407	5	5	131357407	131357407	1	1	0.1971	173717	0.0482	5	131357407	*	rs798416	Y	130693100	rs798416	T	C	0.8007	0.008	0.0022	0.00024	690628	130693100	131357407	5	131357407	5	131357407	*	Y	-1.15702	3.63636
chr5:131358030:T:G	T	G	0.8031	0.0135	0.7839	0.8324	-0.0147	0.0121	0.224	0	8.133	11	0.7013	440683	39106	401577	chr5	131358030	5	5	131358030	131358030	1	1	0.1969	173541	0.0485	5	131358030	*	rs798415	K	130693723	rs798415	T	G	0.8007	0.008	0.0022	0.00023	690648	130693723	131358030	5	131358030	5	131358030	*	K	-1.21488	3.63636
chr5:131362781:C:A	A	C	0.1969	0.0135	0.1675	0.216	0.0147	0.0121	0.2254	0	8.09	11	0.7052	440683	39106	401577	chr5	131362781	5	5	131362781	131362781	1	1	0.1969	173541	0.0485	5	131362781	*	rs798412	H	130698474	rs798412	A	C	0.1993	-0.008	0.0022	0.00023	690643	130698474	131362781	5	131362781	5	131362781	*	H	1.21488	-3.63636
chr5:131363256:C:T	T	C	0.197	0.0134	0.1678	0.2159	0.0143	0.0121	0.2381	0	8.155	11	0.6994	440683	39106	401577	chr5	131363256	5	5	131363256	131363256	1	1	0.197	173629	0.0481	5	131363256	*	rs2549018	Y	130698949	rs2549018	T	C	0.1994	-0.0081	0.0022	0.00021	684748	130698949	131363256	5	131363256	5	131363256	*	Y	1.18182	-3.68182
chr5:131388547:A:G	A	G	0.8028	0.0134	0.7839	0.8318	-0.0143	0.0121	0.2371	0	7.583	11	0.7501	440683	39106	401577	chr5	131388547	5	5	131388547	131388547	1	1	0.1972	173805	0.0479	5	131388547	*	rs30736	V	130724240	rs30736	A	G	0.8009	0.008	0.0022	0.00025	690627	130724240	131388547	5	131388547	5	131388547	*	V	-1.18182	3.63636
chr5:131395458:T:C	T	C	0.7994	0.0125	0.7821	0.8261	-0.0122	0.012	0.31	0	6.709	11	0.8221	440683	39106	401577	chr5	131395458	5	5	131395458	131395458	1	1	0.2006	176802	0.044	5	131395458	*	rs27873	Y	130731151	rs27873	T	C	0.7991	0.008	0.0022	0.00025	690154	130731151	131395458	5	131395458	5	131395458	*	Y	-1.01667	3.63636
chr5:131404924:C:T	T	C	0.1969	0.0133	0.168	0.2159	0.0145	0.0121	0.2289	0	7.53	11	0.7547	440683	39106	401577	chr5	131404924	5	5	131404924	131404924	1	1	0.1969	173541	0.0479	5	131404924	*	rs257390	Y	130740617	rs257390	T	C	0.1987	-0.0075	0.0022	0.00048	690198	130740617	131404924	5	131404924	5	131404924	*	Y	1.19835	-3.40909
chr5:131405745:T:G	T	G	0.803	0.0133	0.784	0.8319	-0.0147	0.0121	0.2251	0	7.501	11	0.7572	440683	39106	401577	chr5	131405745	5	5	131405745	131405745	1	1	0.197	173629	0.0479	5	131405745	*	rs27663	K	130741438	rs27663	T	G	0.8009	0.0081	0.0022	0.00021	690096	130741438	131405745	5	131405745	5	131405745	*	K	-1.21488	3.68182
chr5:131407156:C:A	A	C	0.1926	0.0125	0.1652	0.2067	0.0133	0.0122	0.2753	0	8.919	11	0.6294	440683	39106	401577	chr5	131407156	5	5	131407156	131407156	1	1	0.1926	169751	0.0415	5	131407156	*	rs25831	M	130742849	rs25831	A	C	0.1939	-0.0079	0.0022	0.00029	690197	130742849	131407156	5	131407156	5	131407156	*	M	1.09016	-3.59091
chr5:131407848:C:T	T	C	0.1942	0.0123	0.1672	0.2074	0.0143	0.0121	0.2378	0	8.857	11	0.6351	440683	39106	401577	chr5	131407848	5	5	131407848	131407848	1	1	0.1942	171161	0.0402	5	131407848	*	rs27708	Y	130743541	rs27708	T	C	0.1946	-0.0077	0.0022	0.00039	690410	130743541	131407848	5	131407848	5	131407848	*	Y	1.18182	-3.5
chr5:131407975:G:A	A	G	0.0674	0.0078	0.0529	0.077	0.0064	0.0193	0.7417	0	6.096	11	0.8669	440683	39106	401577	chr5	131407975	5	5	131407975	131407975	1	1	0.0674	59404.1	0.0241	5	131407975	*	rs867150	R	130743668	rs867150	A	G	0.06478	-0.0134	0.0037	0.00025	675360	130743668	131407975	5	131407975	5	131407975	*	R	0.331606	-3.62162
chr5:131408078:C:T	T	C	0.1942	0.0123	0.1672	0.2074	0.0144	0.0121	0.2355	0	8.849	11	0.6358	440683	39106	401577	chr5	131408078	5	5	131408078	131408078	1	1	0.1942	171161	0.0402	5	131408078	*	rs27421	Y	130743771	rs27421	T	C	0.1945	-0.0078	0.0022	0.00038	690263	130743771	131408078	5	131408078	5	131408078	*	Y	1.19008	-3.54545
chr5:131415788:T:A	A	T	0.1942	0.0123	0.1672	0.2081	0.0146	0.0121	0.2284	0	8.833	11	0.6373	440683	39106	401577	chr5	131415788	5	5	131415788	131415788	1	1	0.1942	171161	0.0409	5	131415788	*	rs2158428	W	130751481	rs2158428	A	T	0.1949	-0.0078	0.0022	0.00034	690384	130751481	131415788	5	131415788	5	131415788	*	W	1.20661	-3.54545
chr5:131421174:C:T	T	C	0.1942	0.0123	0.1672	0.2081	0.0148	0.0121	0.2237	0	8.672	11	0.6521	440683	39106	401577	chr5	131421174	5	5	131421174	131421174	1	1	0.1942	171161	0.0409	5	131421174	*	rs12654593	Y	130756867	rs12654593	T	C	0.1945	-0.0077	0.0022	0.0004	690379	130756867	131421174	5	131421174	5	131421174	*	Y	1.22314	-3.5
chr5:131432200:C:T	T	C	0.6126	0.0114	0.5877	0.6292	-0.022	0.0099	0.02687	0	7.274	11	0.7764	440683	39106	401577	chr5	131432200	5	5	131432200	131432200	1	1	0.3874	341441	0.0415	5	131432200	*	rs1291603	Y	130767893	rs1291603	T	C	0.6231	0.0083	0.0018	4e-06	686070	130767893	131432200	5	131432200	5	131432200	*	Y	-2.22222	4.61111
chr5:131437841:C:T	T	C	0.1961	0.0112	0.1717	0.2089	0.0164	0.0121	0.1741	0	8.932	11	0.6282	440683	39106	401577	chr5	131437841	5	5	131437841	131437841	1	1	0.1961	172836	0.0372	5	131437841	*	rs6895841	Y	130773534	rs6895841	T	C	0.197	-0.0079	0.0022	0.00027	691832	130773534	131437841	5	131437841	5	131437841	*	Y	1.35537	-3.59091
chr5:131440360:C:A	A	C	0.196	0.0113	0.1716	0.2088	0.016	0.0121	0.1854	0	8.86	11	0.6348	440683	39106	401577	chr5	131440360	5	5	131440360	131440360	1	1	0.196	172748	0.0372	5	131440360	*	rs1422081	M	130776053	rs1422081	A	C	0.1964	-0.0081	0.0022	0.0002	691860	130776053	131440360	5	131440360	5	131440360	*	M	1.32231	-3.68182
chr5:131441045:A:G	A	G	0.804	0.0112	0.7912	0.8283	-0.0164	0.0121	0.1756	0	8.857	11	0.635	440683	39106	401577	chr5	131441045	5	5	131441045	131441045	1	1	0.196	172748	0.0371	5	131441045	*	rs3776030	R	130776738	rs3776030	A	G	0.8036	0.008	0.0022	0.00023	691881	130776738	131441045	5	131441045	5	131441045	*	R	-1.35537	3.63636
chr5:131441161:G:C	C	G	0.196	0.0112	0.1717	0.2088	0.0166	0.0121	0.17	0	8.888	11	0.6322	440683	39106	401577	chr5	131441161	5	5	131441161	131441161	1	1	0.196	172748	0.0371	5	131441161	*	rs10463887	S	130776854	rs10463887	C	G	0.1963	-0.008	0.0022	0.00022	691876	130776854	131441161	5	131441161	5	131441161	*	S	1.3719	-3.63636
chr5:131447006:T:C	T	C	0.8038	0.0112	0.7912	0.8281	-0.0162	0.0121	0.1796	0	8.852	11	0.6356	440683	39106	401577	chr5	131447006	5	5	131447006	131447006	1	1	0.1962	172924	0.0369	5	131447006	*	rs17167760	Y	130782699	rs17167760	T	C	0.8036	0.0082	0.0022	0.00016	691251	130782699	131447006	5	131447006	5	131447006	*	Y	-1.33884	3.72727
chr5:131452949:A:C	A	C	0.8039	0.0113	0.7912	0.8283	-0.0168	0.0121	0.1652	0	8.702	11	0.6494	440683	39106	401577	chr5	131452949	5	5	131452949	131452949	1	1	0.1961	172836	0.0371	5	131452949	*	rs12656936	M	130788642	rs12656936	A	C	0.8021	0.008	0.0022	0.00035	637541	130788642	131452949	5	131452949	5	131452949	*	M	-1.38843	3.63636
chr5:131454057:G:A	A	G	0.196	0.0112	0.1716	0.2088	0.0169	0.0121	0.1613	0	8.744	11	0.6455	440683	39106	401577	chr5	131454057	5	5	131454057	131454057	1	1	0.196	172748	0.0372	5	131454057	*	rs3776028	R	130789750	rs3776028	A	G	0.1966	-0.0081	0.0022	0.0002	691398	130789750	131454057	5	131454057	5	131454057	*	R	1.39669	-3.68182
chr5:131456342:A:C	A	C	0.8038	0.0112	0.7912	0.8282	-0.0167	0.0121	0.166	0	8.836	11	0.6371	440683	39106	401577	chr5	131456342	5	5	131456342	131456342	1	1	0.1962	172924	0.037	5	131456342	*	rs11242078	H	130792035	rs11242078	A	C	0.8027	0.0081	0.0022	0.00019	691871	130792035	131456342	5	131456342	5	131456342	*	H	-1.38017	3.68182
chr5:131460875:A:T	A	T	0.8039	0.0112	0.7912	0.8282	-0.0167	0.0121	0.1671	0	8.735	11	0.6464	440683	39106	401577	chr5	131460875	5	5	131460875	131460875	1	1	0.1961	172836	0.037	5	131460875	*	rs739952	W	130796568	rs739952	A	T	0.8037	0.0081	0.0022	0.00019	691882	130796568	131460875	5	131460875	5	131460875	*	W	-1.38017	3.68182
chr5:131467277:T:C	T	C	0.7902	0.0089	0.7798	0.8085	-0.0194	0.0118	0.09899	0	10.305	11	0.5032	440683	39106	401577	chr5	131467277	5	5	131467277	131467277	1	1	0.2098	184911	0.0287	5	131467277	*	rs3776027	Y	130802970	rs3776027	T	C	0.7882	0.0074	0.0021	0.00049	692114	130802970	131467277	5	131467277	5	131467277	*	Y	-1.64407	3.52381
chr5:131497318:A:C	A	C	0.2162	0.0118	0.1958	0.2299	0.0183	0.0118	0.1208	0	10.344	11	0.4997	440683	39106	401577	chr5	131497318	5	5	131497318	131497318	1	1	0.2162	190551	0.0341	5	131497318	*	rs31253	M	130833011	rs31253	A	C	0.2112	-0.0074	0.0021	0.00049	692580	130833011	131497318	5	131497318	5	131497318	*	M	1.55085	-3.52381
chr5:131498253:C:T	T	C	0.5641	0.0125	0.5439	0.5823	-0.0121	0.0097	0.2122	0	6.38	11	0.8469	440683	39106	401577	chr5	131498253	5	5	131498253	131498253	1	1	0.4359	384187	0.0384	5	131498253	*	rs31251	Y	130833946	rs31251	T	C	0.5757	0.0078	0.0017	3.3e-06	781910	130833946	131498253	5	131498253	5	131498253	*	Y	-1.24742	4.58824
chr5:131500247:C:G	C	G	0.2026	0.0138	0.1764	0.2221	0.0161	0.0121	0.1834	0	8.633	11	0.6557	440683	39106	401577	chr5	131500247	5	5	131500247	131500247	1	1	0.2026	178565	0.0457	5	131500247	*	rs10067982	S	130835940	rs10067982	C	G	0.1967	-0.008	0.0022	0.00022	692442	130835940	131500247	5	131500247	5	131500247	*	S	1.33058	-3.63636
chr5:131500348:C:T	T	C	0.7974	0.0138	0.7779	0.8236	-0.016	0.0121	0.1847	0	8.623	11	0.6566	440683	39106	401577	chr5	131500348	5	5	131500348	131500348	1	1	0.2026	178565	0.0457	5	131500348	*	rs13163091	Y	130836041	rs13163091	T	C	0.8032	0.008	0.0022	0.00022	692548	130836041	131500348	5	131500348	5	131500348	*	Y	-1.32231	3.63636
chr5:131505800:A:G	A	G	0.2026	0.0138	0.1764	0.2221	0.0158	0.0121	0.1926	0	8.624	11	0.6565	440683	39106	401577	chr5	131505800	5	5	131505800	131505800	1	1	0.2026	178565	0.0457	5	131505800	*	rs6882552	R	130841493	rs6882552	A	G	0.1972	-0.0081	0.0022	0.0002	692541	130841493	131505800	5	131505800	5	131505800	*	R	1.30579	-3.68182
chr5:131522034:T:G	T	G	0.416	0.0125	0.4013	0.4338	0.0159	0.0098	0.1041	0	3.907	11	0.9726	440683	39106	401577	chr5	131522034	5	5	131522034	131522034	1	1	0.416	366648	0.0325	5	131522034	*	rs11746464	K	130857727	rs11746464	T	G	0.4057	-0.0078	0.0017	2.7e-06	791017	130857727	131522034	5	131522034	5	131522034	*	K	1.62245	-4.58824
chr5:131525159:C:T	T	C	0.7973	0.0137	0.778	0.8236	-0.0153	0.0121	0.205	0	8.856	11	0.6351	440683	39106	401577	chr5	131525159	5	5	131525159	131525159	1	1	0.2027	178653	0.0456	5	131525159	*	rs10041744	Y	130860852	rs10041744	T	C	0.8031	0.0082	0.0022	0.00015	686587	130860852	131525159	5	131525159	5	131525159	*	Y	-1.26446	3.72727
chr5:131526181:T:C	T	C	0.0714	0.0114	0.0498	0.0873	-0.0019	0.0197	0.9237	0	6.411	11	0.8446	440683	39106	401577	chr5	131526181	5	5	131526181	131526181	1	1	0.0714	62929.5	0.0375	5	131526181	*	rs2189383	Y	130861874	rs2189383	T	C	0.06414	-0.015	0.0036	3.5e-05	676883	130861874	131526181	5	131526181	5	131526181	*	Y	-0.0964467	-4.16667
chr5:131539392:C:G	C	G	0.2026	0.0137	0.1764	0.2219	0.0157	0.0121	0.1943	0	8.668	11	0.6525	440683	39106	401577	chr5	131539392	5	5	131539392	131539392	1	1	0.2026	178565	0.0455	5	131539392	*	rs3776007	S	130875085	rs3776007	C	G	0.1966	-0.0081	0.0022	0.0002	692402	130875085	131539392	5	131539392	5	131539392	*	S	1.29752	-3.68182
chr5:131543310:T:C	T	C	0.2043	0.0131	0.1798	0.2227	0.0131	0.0121	0.2784	0	8.38	11	0.6789	440683	39106	401577	chr5	131543310	5	5	131543310	131543310	1	1	0.2043	180063	0.0429	5	131543310	*	rs3776005	Y	130879003	rs3776005	T	C	0.2011	-0.008	0.0022	0.00022	691836	130879003	131543310	5	131543310	5	131543310	*	Y	1.08264	-3.63636
chr5:131543738:G:C	C	G	0.7974	0.0137	0.7781	0.8236	-0.0156	0.0121	0.1975	0	8.674	11	0.652	440683	39106	401577	chr5	131543738	5	5	131543738	131543738	1	1	0.2026	178565	0.0455	5	131543738	*	rs3776004	S	130879431	rs3776004	C	G	0.8048	0.008	0.0022	0.00024	692446	130879431	131543738	5	131543738	5	131543738	*	S	-1.28926	3.63636
chr5:131543854:A:G	A	G	0.2026	0.0137	0.1764	0.2219	0.0154	0.0121	0.204	0	8.456	11	0.672	440683	39106	401577	chr5	131543854	5	5	131543854	131543854	1	1	0.2026	178565	0.0455	5	131543854	*	rs6596027	R	130879547	rs6596027	A	G	0.1966	-0.008	0.0022	0.00021	692446	130879547	131543854	5	131543854	5	131543854	*	R	1.27273	-3.63636
chr5:131557048:A:G	A	G	0.2032	0.0135	0.1777	0.2224	0.0144	0.0121	0.2331	0	8.484	11	0.6694	440683	39106	401577	chr5	131557048	5	5	131557048	131557048	1	1	0.2032	179094	0.0447	5	131557048	*	rs6873582	R	130892741	rs6873582	A	G	0.1969	-0.0078	0.0022	0.00046	637918	130892741	131557048	5	131557048	5	131557048	*	R	1.19008	-3.54545
chr5:131558920:A:G	A	G	0.2026	0.0137	0.1765	0.2219	0.0155	0.0121	0.2005	0	8.751	11	0.6449	440683	39106	401577	chr5	131558920	5	5	131558920	131558920	1	1	0.2026	178565	0.0454	5	131558920	*	rs6884741	R	130894613	rs6884741	A	G	0.1966	-0.0082	0.0022	0.00016	692059	130894613	131558920	5	131558920	5	131558920	*	R	1.28099	-3.72727
chr5:131563386:T:C	T	C	0.2027	0.0136	0.1764	0.2219	0.0152	0.0121	0.2086	0	8.671	11	0.6523	440683	39106	401577	chr5	131563386	5	5	131563386	131563386	1	1	0.2027	178653	0.0455	5	131563386	*	rs6596029	Y	130899079	rs6596029	T	C	0.1973	-0.008	0.0022	0.00022	692180	130899079	131563386	5	131563386	5	131563386	*	Y	1.2562	-3.63636
chr5:131572442:T:C	T	C	0.2026	0.0137	0.1762	0.2219	0.0155	0.0121	0.1986	0	8.769	11	0.6432	440683	39106	401577	chr5	131572442	5	5	131572442	131572442	1	1	0.2026	178565	0.0457	5	131572442	*	rs11242081	Y	130908135	rs11242081	T	C	0.1967	-0.008	0.0022	0.00022	692143	130908135	131572442	5	131572442	5	131572442	*	Y	1.28099	-3.63636
chr5:131574039:G:A	A	G	0.9291	0.012	0.9126	0.9501	0.0027	0.0197	0.8901	0	6.69	11	0.8236	440683	39106	401577	chr5	131574039	5	5	131574039	131574039	1	1	0.0709	62488.8	0.0375	5	131574039	*	rs10477734	R	130909732	rs10477734	A	G	0.93557	0.0153	0.0036	2.5e-05	679925	130909732	131574039	5	131574039	5	131574039	*	R	0.137056	4.25
chr5:131606788:G:A	A	G	0.7972	0.0135	0.7777	0.8234	-0.0158	0.0121	0.1909	0	9.412	11	0.584	440683	39106	401577	chr5	131606788	5	5	131606788	131606788	1	1	0.2028	178741	0.0457	5	131606788	*	rs1422871	R	130942481	rs1422871	A	G	0.8023	0.008	0.0022	0.00023	691576	130942481	131606788	5	131606788	5	131606788	*	R	-1.30579	3.63636
chr5:131610534:T:C	T	C	0.2041	0.0127	0.1805	0.2224	0.0147	0.012	0.222	0	9.197	11	0.6037	440683	39106	401577	chr5	131610534	5	5	131610534	131610534	1	1	0.2041	179887	0.0419	5	131610534	*	rs4706028	Y	130946227	rs4706028	T	C	0.1966	-0.0081	0.0022	0.00018	692041	130946227	131610534	5	131610534	5	131610534	*	Y	1.225	-3.68182
chr5:131619167:T:C	T	C	0.203	0.0141	0.1771	0.2233	0.0141	0.012	0.2405	0	8.899	11	0.6312	440683	39106	401577	chr5	131619167	5	5	131619167	131619167	1	1	0.203	178917	0.0462	5	131619167	*	rs7706785	Y	130954860	rs7706785	T	C	0.1983	-0.008	0.0022	0.00023	691806	130954860	131619167	5	131619167	5	131619167	*	Y	1.175	-3.63636
chr5:131619250:C:T	T	C	0.7945	0.0137	0.7723	0.8215	-0.0143	0.012	0.234	0	8.325	11	0.6839	440683	39106	401577	chr5	131619250	5	5	131619250	131619250	1	1	0.2055	181121	0.0492	5	131619250	*	rs7724769	Y	130954943	rs7724769	T	C	0.8024	0.0077	0.0022	0.00037	689925	130954943	131619250	5	131619250	5	131619250	*	Y	-1.19167	3.5
chr5:131624400:C:A	A	C	0.7975	0.0134	0.7779	0.8238	-0.0146	0.0121	0.2271	0	9.12	11	0.6108	440683	39106	401577	chr5	131624400	5	5	131624400	131624400	1	1	0.2025	178477	0.0459	5	131624400	*	rs12519233	M	130960093	rs12519233	A	C	0.8033	0.0079	0.0022	0.00026	691974	130960093	131624400	5	131624400	5	131624400	*	M	-1.20661	3.59091
chr5:131626340:G:A	A	G	0.9293	0.0115	0.9126	0.9508	0.0033	0.0197	0.8675	0	6.548	11	0.8344	440683	39106	401577	chr5	131626340	5	5	131626340	131626340	1	1	0.0707	62312.6	0.0382	5	131626340	*	rs1295873	R	130962033	rs1295873	A	G	0.93557	0.0145	0.0036	6.4e-05	680165	130962033	131626340	5	131626340	5	131626340	*	R	0.167513	4.02778
chr5:131634397:T:C	T	C	0.201	0.014	0.1723	0.2218	0.0144	0.0121	0.234	0	8.818	11	0.6387	440683	39106	401577	chr5	131634397	5	5	131634397	131634397	1	1	0.201	177155	0.0495	5	131634397	*	rs3775999	Y	130970090	rs3775999	T	C	0.1963	-0.0081	0.0022	0.00021	691912	130970090	131634397	5	131634397	5	131634397	*	Y	1.19008	-3.68182
chr5:131637790:A:G	A	G	0.2021	0.0134	0.1755	0.2222	0.0149	0.0121	0.2164	0	9.095	11	0.6131	440683	39106	401577	chr5	131637790	5	5	131637790	131637790	1	1	0.2021	178124	0.0467	5	131637790	*	rs7731071	R	130973483	rs7731071	A	G	0.1971	-0.008	0.0022	0.00021	691966	130973483	131637790	5	131637790	5	131637790	*	R	1.2314	-3.63636
chr5:131643639:A:G	A	G	0.1999	0.0114	0.1763	0.2223	0.0127	0.0121	0.2922	0	9.594	11	0.5673	440683	39106	401577	chr5	131643639	5	5	131643639	131643639	1	1	0.1999	176185	0.046	5	131643639	*	rs3775998	R	130979332	rs3775998	A	G	0.1967	-0.0081	0.0022	0.00018	691900	130979332	131643639	5	131643639	5	131643639	*	R	1.04959	-3.68182
chr5:131652336:A:G	A	G	0.2012	0.0111	0.1786	0.223	0.0111	0.0121	0.3581	0	9.569	11	0.5695	440683	39106	401577	chr5	131652336	5	5	131652336	131652336	1	1	0.2012	177331	0.0444	5	131652336	*	rs26005	R	130988029	rs26005	A	G	0.1975	-0.0082	0.0022	0.00014	691947	130988029	131652336	5	131652336	5	131652336	*	R	0.917355	-3.72727
chr5:131653733:C:T	T	C	0.7999	0.0115	0.7776	0.8239	-0.0125	0.0121	0.3012	0	9.816	11	0.547	440683	39106	401577	chr5	131653733	5	5	131653733	131653733	1	1	0.2001	176361	0.0463	5	131653733	*	rs10054733	Y	130989426	rs10054733	T	C	0.8033	0.0079	0.0022	0.00029	691956	130989426	131653733	5	131653733	5	131653733	*	Y	-1.03306	3.59091
chr5:131656591:T:G	T	G	0.1999	0.0115	0.1761	0.2221	0.0129	0.0121	0.287	0	9.509	11	0.575	440683	39106	401577	chr5	131656591	5	5	131656591	131656591	1	1	0.1999	176185	0.046	5	131656591	*	rs40989	K	130992284	rs40989	T	G	0.1966	-0.0081	0.0022	0.00019	691898	130992284	131656591	5	131656591	5	131656591	*	K	1.06612	-3.68182
chr5:131657431:A:G	A	G	0.1999	0.0115	0.1761	0.2221	0.0129	0.0121	0.2872	0	9.509	11	0.575	440683	39106	401577	chr5	131657431	5	5	131657431	131657431	1	1	0.1999	176185	0.046	5	131657431	*	rs31584	R	130993124	rs31584	A	G	0.1966	-0.0081	0.0022	0.00018	691901	130993124	131657431	5	131657431	5	131657431	*	R	1.06612	-3.68182
chr5:131658736:G:A	A	G	0.7469	0.0094	0.7302	0.765	-0.0149	0.0111	0.1812	0	8.393	11	0.6777	440683	39106	401577	chr5	131658736	5	5	131658736	131658736	1	1	0.2531	223074	0.0348	5	131658736	*	rs40990	R	130994429	rs40990	A	G	0.7697	0.0074	0.002	0.00025	682348	130994429	131658736	5	131658736	5	131658736	*	R	-1.34234	3.7
chr5:131660758:A:G	A	G	0.2	0.0115	0.1761	0.2219	0.0128	0.0121	0.2902	0	9.524	11	0.5736	440683	39106	401577	chr5	131660758	5	5	131660758	131660758	1	1	0.2	176273	0.0458	5	131660758	*	rs9327620	R	130996451	rs9327620	A	G	0.1966	-0.0082	0.0022	0.00016	692025	130996451	131660758	5	131660758	5	131660758	*	R	1.05785	-3.72727
chr5:131663389:A:G	A	G	0.2001	0.0115	0.1763	0.2221	0.0125	0.0121	0.2991	0	9.756	11	0.5525	440683	39106	401577	chr5	131663389	5	5	131663389	131663389	1	1	0.2001	176361	0.0458	5	131663389	*	rs31585	R	130999082	rs31585	A	G	0.1968	-0.0082	0.0022	0.00014	692086	130999082	131663389	5	131663389	5	131663389	*	R	1.03306	-3.72727
chr5:131664961:C:A	A	C	0.8001	0.0115	0.7781	0.824	-0.0128	0.0121	0.2908	0	9.809	11	0.5476	440683	39106	401577	chr5	131664961	5	5	131664961	131664961	1	1	0.1999	176185	0.0459	5	131664961	*	rs40991	M	131000654	rs40991	A	C	0.8034	0.0082	0.0022	0.00015	691984	131000654	131664961	5	131664961	5	131664961	*	M	-1.05785	3.72727
chr5:131667099:A:G	A	G	0.0652	0.0084	0.0471	0.0858	-0.0184	0.0204	0.3678	0	5.967	11	0.8755	440683	39106	401577	chr5	131667099	5	5	131667099	131667099	1	1	0.0652	57465.1	0.0387	5	131667099	*	rs31588	R	131002792	rs31588	A	G	0.06361	-0.0145	0.0036	6.8e-05	687183	131002792	131667099	5	131667099	5	131667099	*	R	-0.901961	-4.02778
chr5:131669488:A:G	A	G	0.2002	0.0115	0.1764	0.2223	0.0129	0.0121	0.2863	0	9.843	11	0.5446	440683	39106	401577	chr5	131669488	5	5	131669488	131669488	1	1	0.2002	176449	0.0459	5	131669488	*	rs31590	R	131005181	rs31590	A	G	0.197	-0.0082	0.0022	0.00015	692104	131005181	131669488	5	131669488	5	131669488	*	R	1.06612	-3.72727
chr5:131672501:T:C	T	C	0.067	0.0101	0.0457	0.0778	-0.0093	0.0199	0.6398	0	6.166	11	0.862	440683	39106	401577	chr5	131672501	5	5	131672501	131672501	1	1	0.067	59051.5	0.0321	5	131672501	*	rs26008	Y	131008194	rs26008	T	C	0.06612	-0.0154	0.0036	2.1e-05	680282	131008194	131672501	5	131672501	5	131672501	*	Y	-0.467337	-4.27778
chr5:131673192:C:T	T	C	0.7999	0.0115	0.7779	0.8238	-0.0123	0.0121	0.3087	0	9.797	11	0.5488	440683	39106	401577	chr5	131673192	5	5	131673192	131673192	1	1	0.2001	176361	0.0459	5	131673192	*	rs27351	Y	131008885	rs27351	T	C	0.8029	0.0082	0.0022	0.00015	692037	131008885	131673192	5	131673192	5	131673192	*	Y	-1.01653	3.72727
chr5:131704859:C:T	T	C	0.5735	0.011	0.544	0.5958	-0.0107	0.0097	0.2694	0	6.796	11	0.8154	440683	39106	401577	chr5	131704859	5	5	131704859	131704859	1	1	0.4265	375903	0.0518	5	131704859	*	rs32108	Y	131040552	rs32108	T	C	0.5801	0.0075	0.0017	6.3e-06	792558	131040552	131704859	5	131704859	5	131704859	*	Y	-1.10309	4.41176
chr5:131710142:T:C	T	C	0.1993	0.012	0.1737	0.222	0.0118	0.0121	0.3307	0	10.177	11	0.5145	440683	39106	401577	chr5	131710142	5	5	131710142	131710142	1	1	0.1993	175656	0.0483	5	131710142	*	rs32110	Y	131045835	rs32110	T	C	0.1969	-0.0085	0.0022	9.7e-05	691664	131045835	131710142	5	131710142	5	131710142	*	Y	0.975207	-3.86364
chr5:131713892:T:G	T	G	0.2014	0.0111	0.1788	0.2228	0.0101	0.0121	0.402	0	9.952	11	0.5347	440683	39106	401577	chr5	131713892	5	5	131713892	131713892	1	1	0.2014	177507	0.044	5	131713892	*	rs32113	K	131049585	rs32113	T	G	0.1981	-0.0084	0.0022	0.00011	692200	131049585	131713892	5	131713892	5	131713892	*	K	0.834711	-3.81818
chr5:131715635:A:G	A	G	0.2	0.0115	0.1761	0.2221	0.0123	0.0121	0.3088	0	9.796	11	0.5488	440683	39106	401577	chr5	131715635	5	5	131715635	131715635	1	1	0.2	176273	0.046	5	131715635	*	rs32115	R	131051328	rs32115	A	G	0.1971	-0.0081	0.0022	0.00018	692170	131051328	131715635	5	131715635	5	131715635	*	R	1.01653	-3.68182
chr5:131727380:C:T	T	C	0.7998	0.0115	0.777	0.8237	-0.0121	0.0121	0.3155	0	9.881	11	0.5412	440683	39106	401577	chr5	131727380	5	5	131727380	131727380	1	1	0.2002	176449	0.0467	5	131727380	*	rs2161414	Y	131063073	rs2161414	T	C	0.8029	0.0082	0.0022	0.00017	692315	131063073	131727380	5	131727380	5	131727380	*	Y	-1	3.72727
chr5:131743595:T:C	T	C	0.2002	0.0115	0.1762	0.223	0.0122	0.0121	0.3118	0	9.675	11	0.5599	440683	39106	401577	chr5	131743595	5	5	131743595	131743595	1	1	0.2002	176449	0.0468	5	131743595	*	rs4705894	Y	131079288	rs4705894	T	C	0.2016	-0.0081	0.0022	0.00018	692406	131079288	131743595	5	131743595	5	131743595	*	Y	1.00826	-3.68182
chr5:131751187:A:G	A	G	0.2002	0.0115	0.1762	0.223	0.0121	0.0121	0.3178	0	9.771	11	0.5511	440683	39106	401577	chr5	131751187	5	5	131751187	131751187	1	1	0.2002	176449	0.0468	5	131751187	*	rs2108869	R	131086880	rs2108869	A	G	0.1965	-0.0082	0.0022	0.00016	692467	131086880	131751187	5	131751187	5	131751187	*	R	1	-3.72727
chr5:131753351:A:C	A	C	0.2002	0.0115	0.1762	0.223	0.0121	0.0121	0.316	0	9.687	11	0.5588	440683	39106	401577	chr5	131753351	5	5	131753351	131753351	1	1	0.2002	176449	0.0468	5	131753351	*	rs2108871	M	131089044	rs2108871	A	C	0.1971	-0.0081	0.0022	0.00018	692527	131089044	131753351	5	131753351	5	131753351	*	M	1	-3.68182
chr5:131758883:G:A	A	G	0.7998	0.0115	0.7769	0.8238	-0.0119	0.0121	0.3236	0	9.909	11	0.5386	440683	39106	401577	chr5	131758883	5	5	131758883	131758883	1	1	0.2002	176449	0.0469	5	131758883	*	rs1124044	R	131094576	rs1124044	A	G	0.8029	0.0082	0.0022	0.00017	692540	131094576	131758883	5	131758883	5	131758883	*	R	-0.983471	3.72727
chr5:131760984:C:G	C	G	0.2005	0.0116	0.1763	0.223	0.0119	0.0121	0.3241	0	10.038	11	0.5269	440683	39106	401577	chr5	131760984	5	5	131760984	131760984	1	1	0.2005	176714	0.0467	5	131760984	*	rs2191001	S	131096677	rs2191001	C	G	0.1971	-0.0081	0.0022	0.00018	692532	131096677	131760984	5	131760984	5	131760984	*	S	0.983471	-3.68182
chr5:131773852:G:T	T	G	0.7997	0.0115	0.777	0.8238	-0.0113	0.0121	0.3506	0	10.099	11	0.5215	440683	39106	401577	chr5	131773852	5	5	131773852	131773852	1	1	0.2003	176538	0.0468	5	131773852	*	rs758324	K	131109545	rs758324	T	G	0.8028	0.0082	0.0022	0.00016	692562	131109545	131773852	5	131773852	5	131773852	*	K	-0.933884	3.72727
chr5:131775667:G:A	A	G	0.7998	0.0115	0.7769	0.8239	-0.0116	0.0121	0.3374	0	9.786	11	0.5497	440683	39106	401577	chr5	131775667	5	5	131775667	131775667	1	1	0.2002	176449	0.047	5	131775667	*	rs6877358	R	131111360	rs6877358	A	G	0.8028	0.0084	0.0022	0.00011	692285	131111360	131775667	5	131775667	5	131775667	*	R	-0.958678	3.81818
chr5:131780362:A:G	A	G	0.2003	0.0115	0.1762	0.2231	0.0119	0.0121	0.3243	0	9.827	11	0.546	440683	39106	401577	chr5	131780362	5	5	131780362	131780362	1	1	0.2003	176538	0.0469	5	131780362	*	rs10478989	R	131116055	rs10478989	A	G	0.2042	-0.0081	0.0022	0.00018	692560	131116055	131780362	5	131780362	5	131780362	*	R	0.983471	-3.68182
chr5:131788049:A:C	A	C	0.1998	0.0113	0.1762	0.2231	0.0115	0.0121	0.3424	0	9.8	11	0.5484	440683	39106	401577	chr5	131788049	5	5	131788049	131788049	1	1	0.1998	176097	0.0469	5	131788049	*	rs6875504	H	131123742	rs6875504	A	C	0.1972	-0.008	0.0022	0.00025	690726	131123742	131788049	5	131788049	5	131788049	*	H	0.950413	-3.63636
chr5:131789387:T:A	A	T	0.7996	0.0115	0.7768	0.8236	-0.0116	0.0121	0.3384	0	9.6	11	0.5666	440683	39106	401577	chr5	131789387	5	5	131789387	131789387	1	1	0.2004	176626	0.0468	5	131789387	*	rs9327622	W	131125080	rs9327622	A	T	0.8029	0.0081	0.0022	0.00023	692198	131125080	131789387	5	131789387	5	131789387	*	W	-0.958678	3.68182
chr5:131802427:C:A	A	C	0.7995	0.0117	0.7768	0.8237	-0.0114	0.0121	0.3452	0	9.858	11	0.5432	440683	39106	401577	chr5	131802427	5	5	131802427	131802427	1	1	0.2005	176714	0.0469	5	131802427	*	rs1500114	M	131138120	rs1500114	A	C	0.8029	0.0082	0.0022	0.00017	692473	131138120	131802427	5	131802427	5	131802427	*	M	-0.942149	3.72727
chr5:131804548:G:A	A	G	0.7994	0.0117	0.7766	0.8236	-0.0112	0.0121	0.3555	0	9.945	11	0.5353	440683	39106	401577	chr5	131804548	5	5	131804548	131804548	1	1	0.2006	176802	0.047	5	131804548	*	rs4705900	R	131140241	rs4705900	A	G	0.8029	0.0081	0.0022	0.00018	692412	131140241	131804548	5	131804548	5	131804548	*	R	-0.92562	3.68182
chr5:131807676:A:C	A	C	0.2004	0.0122	0.1768	0.2236	0.0112	0.0121	0.3537	0	10.189	11	0.5135	440683	39106	401577	chr5	131807676	5	5	131807676	131807676	1	1	0.2004	176626	0.0468	5	131807676	*	rs924434	M	131143369	rs924434	A	C	0.1974	-0.0083	0.0022	0.00012	692415	131143369	131807676	5	131807676	5	131807676	*	M	0.92562	-3.77273
chr5:131814900:G:T	T	G	0.7993	0.0117	0.7767	0.8237	-0.0115	0.0121	0.3428	0	9.964	11	0.5336	440683	39106	401577	chr5	131814900	5	5	131814900	131814900	1	1	0.2007	176890	0.047	5	131814900	*	rs4705838	K	131150593	rs4705838	T	G	0.8029	0.0082	0.0022	0.00016	692381	131150593	131814900	5	131814900	5	131814900	*	K	-0.950413	3.72727
chr5:131826431:C:T	T	C	0.7991	0.0127	0.7764	0.8268	-0.0111	0.0121	0.3574	0	9.945	11	0.5353	440683	39106	401577	chr5	131826431	5	5	131826431	131826431	1	1	0.2009	177066	0.0504	5	131826431	*	rs7734536	Y	131162124	rs7734536	T	C	0.8033	0.0083	0.0022	0.00012	692569	131162124	131826431	5	131826431	5	131826431	*	Y	-0.917355	3.77273
chr5:131829313:C:T	T	C	0.7981	0.0115	0.7763	0.8221	-0.0106	0.0121	0.3789	0	9.919	11	0.5377	440683	39106	401577	chr5	131829313	5	5	131829313	131829313	1	1	0.2019	177948	0.0458	5	131829313	*	rs2896961	Y	131165006	rs2896961	T	C	0.8013	0.0084	0.0022	0.00011	692402	131165006	131829313	5	131829313	5	131829313	*	Y	-0.876033	3.81818
chr5:131840951:C:T	T	C	0.7985	0.0117	0.7764	0.823	-0.0107	0.0121	0.3753	0	10.032	11	0.5275	440683	39106	401577	chr5	131840951	5	5	131840951	131840951	1	1	0.2015	177595	0.0466	5	131840951	*	rs1604080	Y	131176644	rs1604080	T	C	0.8029	0.009	0.0022	4.8e-05	686186	131176644	131840951	5	131840951	5	131840951	*	Y	-0.884298	4.09091
chr5:131845587:C:T	T	C	0.7993	0.0117	0.7768	0.8234	-0.0107	0.0121	0.3758	0	9.809	11	0.5477	440683	39106	401577	chr5	131845587	5	5	131845587	131845587	1	1	0.2007	176890	0.0466	5	131845587	*	rs2133707	Y	131181280	rs2133707	T	C	0.803	0.0082	0.0022	0.00016	692223	131181280	131845587	5	131845587	5	131845587	*	Y	-0.884298	3.72727
chr5:131852810:C:A	A	C	0.7985	0.0117	0.7764	0.8229	-0.0111	0.0121	0.3603	0	10.176	11	0.5146	440683	39106	401577	chr5	131852810	5	5	131852810	131852810	1	1	0.2015	177595	0.0465	5	131852810	*	rs7725041	M	131188503	rs7725041	A	C	0.803	0.0083	0.0022	0.00012	692317	131188503	131852810	5	131852810	5	131852810	*	M	-0.917355	3.77273
chr5:131855979:G:A	A	G	0.799	0.0118	0.7767	0.8233	-0.011	0.0121	0.3629	0	9.872	11	0.5419	440683	39106	401577	chr5	131855979	5	5	131855979	131855979	1	1	0.201	177155	0.0466	5	131855979	*	rs1566427	R	131191672	rs1566427	A	G	0.8031	0.0082	0.0022	0.00015	692149	131191672	131855979	5	131855979	5	131855979	*	R	-0.909091	3.72727
chr5:131859309:C:T	T	C	0.7987	0.0117	0.7764	0.8229	-0.011	0.0121	0.363	0	10.156	11	0.5164	440683	39106	401577	chr5	131859309	5	5	131859309	131859309	1	1	0.2013	177419	0.0465	5	131859309	*	rs10054618	Y	131195002	rs10054618	T	C	0.8031	0.0084	0.0023	0.00034	540588	131195002	131859309	5	131859309	5	131859309	*	Y	-0.909091	3.65217
chr5:131863167:G:A	A	G	0.7984	0.0118	0.7763	0.8229	-0.0111	0.0121	0.3572	0	10.25	11	0.508	440683	39106	401577	chr5	131863167	5	5	131863167	131863167	1	1	0.2016	177683	0.0466	5	131863167	*	rs6596041	R	131198860	rs6596041	A	G	0.8031	0.0083	0.0022	0.00013	692116	131198860	131863167	5	131863167	5	131863167	*	R	-0.917355	3.77273
chr5:131866932:T:C	T	C	0.2009	0.0118	0.1767	0.2233	0.0109	0.0121	0.3704	0	9.883	11	0.5409	440683	39106	401577	chr5	131866932	5	5	131866932	131866932	1	1	0.2009	177066	0.0466	5	131866932	*	rs1875177	Y	131202625	rs1875177	T	C	0.1969	-0.0084	0.0022	0.00012	692268	131202625	131866932	5	131866932	5	131866932	*	Y	0.900826	-3.81818
chr5:131868966:A:G	A	G	0.2007	0.0117	0.1767	0.2231	0.0107	0.0121	0.3752	0	9.911	11	0.5384	440683	39106	401577	chr5	131868966	5	5	131868966	131868966	1	1	0.2007	176890	0.0464	5	131868966	*	rs6865911	R	131204659	rs6865911	A	G	0.197	-0.0083	0.0022	0.00012	692269	131204659	131868966	5	131868966	5	131868966	*	R	0.884298	-3.77273
chr5:131870901:A:C	A	C	0.2021	0.0113	0.1792	0.2239	0.0091	0.0121	0.4525	0	9.968	11	0.5333	440683	39106	401577	chr5	131870901	5	5	131870901	131870901	1	1	0.2021	178124	0.0447	5	131870901	*	rs4705903	M	131206594	rs4705903	A	C	0.198	-0.0084	0.0022	0.00011	692158	131206594	131870901	5	131870901	5	131870901	*	M	0.752066	-3.81818
chr5:131880734:G:T	T	G	0.7985	0.0116	0.7866	0.8228	-0.0117	0.0121	0.3319	0	10.033	11	0.5274	440683	39106	401577	chr5	131880734	5	5	131880734	131880734	1	1	0.2015	177595	0.0362	5	131880734	*	rs1500115	K	131216427	rs1500115	T	G	0.803	0.0085	0.0022	9.1e-05	692252	131216427	131880734	5	131880734	5	131880734	*	K	-0.966942	3.86364
chr5:131916703:C:T	T	C	0.1954	0.0097	0.1744	0.2109	0.0107	0.012	0.3755	0	9.968	11	0.5333	440683	39106	401577	chr5	131916703	5	5	131916703	131916703	1	1	0.1954	172219	0.0365	5	131916703	*	rs7708140	Y	131252396	rs7708140	T	C	0.198	-0.0084	0.0022	0.00011	691680	131252396	131916703	5	131916703	5	131916703	*	Y	0.891667	-3.81818
chr5:131934443:T:C	T	C	0.8051	0.0102	0.7892	0.8279	-0.013	0.0121	0.2803	0	10.135	11	0.5183	440683	39106	401577	chr5	131934443	5	5	131934443	131934443	1	1	0.1949	171778	0.0387	5	131934443	*	rs804059	Y	131270136	rs804059	T	C	0.8017	0.0084	0.0022	9.9e-05	692197	131270136	131934443	5	131934443	5	131934443	*	Y	-1.07438	3.81818
chr5:131935329:T:G	T	G	0.4193	0.0086	0.4008	0.4483	0.0115	0.0097	0.2383	0	5.93	11	0.878	440683	39106	401577	chr5	131935329	5	5	131935329	131935329	1	1	0.4193	369557	0.0475	5	131935329	*	rs2108450	K	131271022	rs2108450	T	G	0.4163	-0.0084	0.0018	1.9e-06	684785	131271022	131935329	5	131935329	5	131935329	*	K	1.18557	-4.66667
chr5:131943727:C:G	C	G	0.8051	0.0102	0.7894	0.8277	-0.0131	0.0121	0.2776	0	10.15	11	0.5169	440683	39106	401577	chr5	131943727	5	5	131943727	131943727	1	1	0.1949	171778	0.0383	5	131943727	*	rs490054	S	131279420	rs490054	C	G	0.8017	0.0084	0.0022	9.7e-05	692191	131279420	131943727	5	131943727	5	131943727	*	S	-1.08264	3.81818
chr5:131945765:G:C	C	G	0.0433	0.0063	0.0294	0.0568	-0.0187	0.0238	0.4314	0	9.822	11	0.5465	440683	39106	401577	chr5	131945765	5	5	131945765	131945765	1	1	0.0433	38163.1	0.0274	5	131945765	*	rs664732	S	131281458	rs664732	C	G	0.04274	-0.0206	0.0043	2.3e-06	677690	131281458	131945765	5	131945765	5	131945765	*	S	-0.785714	-4.7907
chr5:131947683:C:T	T	C	0.1947	0.0102	0.1721	0.2104	0.0126	0.0121	0.295	0	10.024	11	0.5282	440683	39106	401577	chr5	131947683	5	5	131947683	131947683	1	1	0.1947	171602	0.0383	5	131947683	*	rs683749	Y	131283376	rs683749	T	C	0.1982	-0.0085	0.0022	9.2e-05	691989	131283376	131947683	5	131947683	5	131947683	*	Y	1.04132	-3.86364
chr5:131956163:A:G	A	G	0.8079	0.0098	0.7927	0.8297	-0.0088	0.0121	0.467	0	10.17	11	0.5151	440683	39106	401577	chr5	131956163	5	5	131956163	131956163	1	1	0.1921	169310	0.037	5	131956163	*	rs615305	R	131291856	rs615305	A	G	0.8051	0.008	0.0022	0.00025	691688	131291856	131956163	5	131956163	5	131956163	*	R	-0.727273	3.63636
chr5:131965922:G:A	A	G	0.1913	0.0098	0.1697	0.2069	0.0087	0.0122	0.4738	0	9.901	11	0.5393	440683	39106	401577	chr5	131965922	5	5	131965922	131965922	1	1	0.1913	168605	0.0372	5	131965922	*	rs476428	R	131301615	rs476428	A	G	0.1929	-0.008	0.0022	0.00029	691345	131301615	131965922	5	131965922	5	131965922	*	R	0.713115	-3.63636
chr5:131977181:C:T	T	C	0.1919	0.01	0.1698	0.2069	0.0095	0.0121	0.435	0	10.099	11	0.5215	440683	39106	401577	chr5	131977181	5	5	131977181	131977181	1	1	0.1919	169134	0.0371	5	131977181	*	rs635164	Y	131312874	rs635164	T	C	0.1929	-0.0078	0.0022	0.00039	691122	131312874	131977181	5	131977181	5	131977181	*	Y	0.785124	-3.54545
chr5:131980191:G:A	A	G	0.5769	0.0089	0.5489	0.5961	-0.0074	0.0097	0.4457	0	7.385	11	0.7671	440683	39106	401577	chr5	131980191	5	5	131980191	131980191	1	1	0.4231	372906	0.0472	5	131980191	*	rs2240525	R	131315884	rs2240525	A	G	0.5845	0.0075	0.0018	1.9e-05	679598	131315884	131980191	5	131980191	5	131980191	*	R	-0.762887	4.16667
chr5:131980471:G:A	A	G	0.1917	0.0101	0.1694	0.207	0.0099	0.0121	0.4132	0	10.42	11	0.493	440683	39106	401577	chr5	131980471	5	5	131980471	131980471	1	1	0.1917	168958	0.0376	5	131980471	*	rs559971	R	131316164	rs559971	A	G	0.1934	-0.0079	0.0022	0.00032	682692	131316164	131980471	5	131980471	5	131980471	*	R	0.818182	-3.59091
chr5:131983343:A:G	A	G	0.808	0.0101	0.7929	0.8302	-0.0097	0.0121	0.4241	0	10.348	11	0.4994	440683	39106	401577	chr5	131983343	5	5	131983343	131983343	1	1	0.192	169222	0.0373	5	131983343	*	rs380182	R	131319036	rs380182	A	G	0.8065	0.0077	0.0022	0.0005	689234	131319036	131983343	5	131983343	5	131983343	*	R	-0.801653	3.5
chr5:132023921:G:A	A	G	0.2009	0.0089	0.1822	0.2245	0.0134	0.0119	0.2583	0	3.999	11	0.9699	440683	39106	401577	chr5	132023921	5	5	132023921	132023921	1	1	0.2009	177066	0.0423	5	132023921	*	rs247011	D	131359614	rs247011	A	G	0.1995	0.0108	0.0022	9.8e-07	665124	131359614	132023921	5	132023921	5	132023921	*	D	1.12605	4.90909
chr5:132164484:G:A	A	G	0.0862	0.0057	0.0748	0.1026	0.0275	0.0169	0.1033	0	7.724	11	0.7378	440683	39106	401577	chr5	132164484	5	5	132164484	132164484	1	1	0.0862	75973.7	0.0278	5	132164484	*	rs156055	R	131500177	rs156055	A	G	0.08782	-0.011	0.0029	0.00013	778906	131500177	132164484	5	132164484	5	132164484	*	R	1.62722	-3.7931
chr5:132190497:A:G	A	G	0.2051	0.0052	0.1891	0.2169	0.0119	0.0119	0.3159	0	3.929	11	0.9719	440683	39106	401577	chr5	132190497	5	5	132190497	132190497	1	1	0.2051	180768	0.0278	5	132190497	*	rs156031	R	131526190	rs156031	A	G	0.2054	0.0082	0.0021	0.00012	689573	131526190	132190497	5	132190497	5	132190497	*	R	1	3.90476
chr5:132197751:C:T	T	C	0.0863	0.0058	0.075	0.1035	0.0282	0.0169	0.09481	0	6.782	11	0.8164	440683	39106	401577	chr5	132197751	5	5	132197751	132197751	1	1	0.0863	76061.9	0.0285	5	132197751	*	rs152048	Y	131533444	rs152048	T	C	0.08828	-0.0115	0.003	0.00016	680517	131533444	132197751	5	132197751	5	132197751	*	Y	1.66864	-3.83333
chr5:132205191:C:T	T	C	0.2089	0.0058	0.1936	0.2294	0.0116	0.0118	0.3253	0	5.23	11	0.9195	440683	39106	401577	chr5	132205191	5	5	132205191	132205191	1	1	0.2089	184117	0.0358	5	132205191	*	rs156025	Y	131540884	rs156025	T	C	0.2106	0.0082	0.0021	0.0001	689316	131540884	132205191	5	132205191	5	132205191	*	Y	0.983051	3.90476
chr5:132217552:A:T	A	T	0.7978	0.0045	0.7836	0.8108	-0.0123	0.012	0.3062	0	3.556	11	0.9812	440683	39106	401577	chr5	132217552	5	5	132217552	132217552	1	1	0.2022	178212	0.0272	5	132217552	*	rs283763	W	131553245	rs283763	A	T	0.7955	-0.0085	0.0022	9.9e-05	675234	131553245	132217552	5	132217552	5	132217552	*	W	-1.025	-3.86364
chr5:132225629:G:C	C	G	0.1419	0.0096	0.1188	0.1545	-0.0181	0.0139	0.1929	0	7.735	11	0.7368	440683	39106	401577	chr5	132225629	5	5	132225629	132225629	1	1	0.1419	125066	0.0357	5	132225629	*	rs157578	V	131561322	rs157578	C	G	0.1283	0.0136	0.0028	1.7e-06	655191	131561322	132225629	5	132225629	5	132225629	*	V	-1.30216	4.85714
chr5:132313493:A:G	A	G	0.3169	0.0139	0.2963	0.3448	0.0157	0.0102	0.1249	0	7.139	11	0.7877	440683	39106	401577	chr5	132313493	5	5	132313493	132313493	1	1	0.3169	279305	0.0485	5	132313493	*	rs270607	R	131649186	rs270607	A	G	0.307	0.0073	0.0019	9.5e-05	692542	131649186	132313493	5	132313493	5	132313493	*	R	1.53922	3.84211
chr5:132315174:A:G	A	G	0.3077	0.0139	0.2866	0.3359	0.0148	0.0103	0.1517	0	8.338	11	0.6828	440683	39106	401577	chr5	132315174	5	5	132315174	132315174	1	1	0.3077	271196	0.0493	5	132315174	*	rs270606	R	131650867	rs270606	A	G	0.2984	0.0072	0.0019	0.00012	692400	131650867	132315174	5	132315174	5	132315174	*	R	1.43689	3.78947
chr5:132318232:C:T	T	C	0.6921	0.0137	0.6641	0.7122	-0.0144	0.0103	0.1613	0	8.235	11	0.6921	440683	39106	401577	chr5	132318232	5	5	132318232	132318232	1	1	0.3079	271373	0.0481	5	132318232	*	rs156322	Y	131653925	rs156322	T	C	0.7009	-0.0072	0.0019	0.00011	692424	131653925	132318232	5	132318232	5	132318232	*	Y	-1.39806	-3.78947
chr5:132321304:T:C	T	C	0.3078	0.0137	0.2878	0.3356	0.0145	0.0103	0.1598	0	8.254	11	0.6903	440683	39106	401577	chr5	132321304	5	5	132321304	132321304	1	1	0.3078	271284	0.0478	5	132321304	*	rs270601	Y	131656997	rs270601	T	C	0.2989	0.0072	0.0019	0.00012	692466	131656997	132321304	5	132321304	5	132321304	*	Y	1.40777	3.78947
chr5:132324137:C:A	A	C	0.6922	0.0138	0.6639	0.7122	-0.0144	0.0103	0.1631	0	8.287	11	0.6874	440683	39106	401577	chr5	132324137	5	5	132324137	132324137	1	1	0.3078	271284	0.0483	5	132324137	*	rs273916	M	131659830	rs273916	A	C	0.7015	-0.0072	0.0019	0.00012	692166	131659830	132324137	5	132324137	5	132324137	*	M	-1.39806	-3.78947
chr5:132324426:G:C	C	G	0.6923	0.0139	0.6641	0.7133	-0.0144	0.0103	0.1615	0	8.349	11	0.6817	440683	39106	401577	chr5	132324426	5	5	132324426	132324426	1	1	0.3077	271196	0.0492	5	132324426	*	rs273915	S	131660119	rs273915	C	G	0.7009	-0.0072	0.0019	0.00012	692163	131660119	132324426	5	132324426	5	132324426	*	S	-1.39806	-3.78947
chr5:132325656:G:T	T	G	0.6925	0.014	0.6644	0.7134	-0.0151	0.0103	0.1437	0	8.462	11	0.6714	440683	39106	401577	chr5	132325656	5	5	132325656	132325656	1	1	0.3075	271020	0.049	5	132325656	*	rs273912	K	131661349	rs273912	T	G	0.6993	-0.0072	0.0019	0.00011	692435	131661349	132325656	5	132325656	5	132325656	*	K	-1.46602	-3.78947
chr5:132325833:C:G	C	G	0.3075	0.0139	0.2875	0.3361	0.0152	0.0103	0.1404	0	8.582	11	0.6604	440683	39106	401577	chr5	132325833	5	5	132325833	132325833	1	1	0.3075	271020	0.0486	5	132325833	*	rs273911	S	131661526	rs273911	C	G	0.2984	0.0073	0.0019	0.00011	692142	131661526	132325833	5	132325833	5	132325833	*	S	1.47573	3.84211
chr5:132328656:C:T	T	C	0.6922	0.0137	0.6644	0.7122	-0.0145	0.0103	0.1593	0	8.21	11	0.6943	440683	39106	401577	chr5	132328656	5	5	132328656	132328656	1	1	0.3078	271284	0.0478	5	132328656	*	rs272892	Y	131664349	rs272892	T	C	0.7013	-0.0072	0.0019	0.00012	692520	131664349	132328656	5	132328656	5	132328656	*	Y	-1.40777	-3.78947
chr5:132329730:T:C	T	C	0.3077	0.0138	0.2867	0.3356	0.0147	0.0103	0.1545	0	7.808	11	0.7304	440683	39106	401577	chr5	132329730	5	5	132329730	132329730	1	1	0.3077	271196	0.0489	5	132329730	*	rs272888	Y	131665423	rs272888	T	C	0.2977	0.0072	0.0019	0.00013	692473	131665423	132329730	5	132329730	5	132329730	*	Y	1.42718	3.78947
chr5:132330020:A:G	A	G	0.3075	0.0139	0.2866	0.3356	0.0147	0.0103	0.1537	0	8.219	11	0.6936	440683	39106	401577	chr5	132330020	5	5	132330020	132330020	1	1	0.3075	271020	0.049	5	132330020	*	rs272887	R	131665713	rs272887	A	G	0.2984	0.0072	0.0019	0.00011	692479	131665713	132330020	5	132330020	5	132330020	*	R	1.42718	3.78947
chr5:132332043:A:G	A	G	0.3078	0.0137	0.2878	0.3357	0.0144	0.0103	0.162	0	8.261	11	0.6897	440683	39106	401577	chr5	132332043	5	5	132332043	132332043	1	1	0.3078	271284	0.0479	5	132332043	*	rs272885	R	131667736	rs272885	A	G	0.2984	0.0076	0.0018	3.5e-05	787818	131667736	132332043	5	132332043	5	132332043	*	R	1.39806	4.22222
chr5:132333005:A:G	A	G	0.3077	0.0138	0.2868	0.3356	0.0144	0.0103	0.1614	0	8.261	11	0.6897	440683	39106	401577	chr5	132333005	5	5	132333005	132333005	1	1	0.3077	271196	0.0488	5	132333005	*	rs272883	R	131668698	rs272883	A	G	0.2988	0.0072	0.0019	0.00013	692549	131668698	132333005	5	132333005	5	132333005	*	R	1.39806	3.78947
chr5:132333468:G:T	T	G	0.6922	0.0138	0.6638	0.7122	-0.0144	0.0103	0.1617	0	8.343	11	0.6823	440683	39106	401577	chr5	132333468	5	5	132333468	132333468	1	1	0.3078	271284	0.0484	5	132333468	*	rs272882	K	131669161	rs272882	T	G	0.7015	-0.0072	0.0019	0.00013	692154	131669161	132333468	5	132333468	5	132333468	*	K	-1.39806	-3.78947
chr5:132334485:C:T	T	C	0.6925	0.0139	0.6643	0.7124	-0.0152	0.0103	0.14	0	8.634	11	0.6556	440683	39106	401577	chr5	132334485	5	5	132334485	132334485	1	1	0.3075	271020	0.0481	5	132334485	*	rs272880	Y	131670178	rs272880	T	C	0.7011	-0.0072	0.0019	0.00012	692507	131670178	132334485	5	132334485	5	132334485	*	Y	-1.47573	-3.78947
chr5:132336076:T:C	T	C	0.3078	0.0138	0.2878	0.3361	0.0144	0.0103	0.1629	0	8.31	11	0.6853	440683	39106	401577	chr5	132336076	5	5	132336076	132336076	1	1	0.3078	271284	0.0483	5	132336076	*	rs272878	Y	131671769	rs272878	T	C	0.2985	0.0072	0.0019	0.00013	692399	131671769	132336076	5	132336076	5	132336076	*	Y	1.39806	3.78947
chr5:132340171:A:G	A	G	0.3077	0.0139	0.2868	0.336	0.0147	0.0103	0.1546	0	8.389	11	0.6781	440683	39106	401577	chr5	132340171	5	5	132340171	132340171	1	1	0.3077	271196	0.0492	5	132340171	*	rs272872	R	131675864	rs272872	A	G	0.2985	0.0072	0.0019	0.00012	691842	131675864	132340171	5	132340171	5	132340171	*	R	1.42718	3.78947
chr5:132345058:C:G	C	G	0.3077	0.0138	0.2876	0.3361	0.0146	0.0103	0.1572	0	8.358	11	0.6809	440683	39106	401577	chr5	132345058	5	5	132345058	132345058	1	1	0.3077	271196	0.0485	5	132345058	*	rs272868	S	131680751	rs272868	C	G	0.2985	0.0073	0.0019	0.00016	637789	131680751	132345058	5	132345058	5	132345058	*	S	1.41748	3.84211
chr5:132352840:T:C	T	C	0.3078	0.0138	0.2877	0.3361	0.0143	0.0103	0.1644	0	8.356	11	0.6811	440683	39106	401577	chr5	132352840	5	5	132352840	132352840	1	1	0.3078	271284	0.0484	5	132352840	*	rs169256	Y	131688533	rs169256	T	C	0.2987	0.0074	0.0019	0.00013	683018	131688533	132352840	5	132352840	5	132352840	*	Y	1.38835	3.89474
chr5:132352868:A:G	A	G	0.3076	0.0138	0.2874	0.3361	0.0147	0.0103	0.1525	0	8.394	11	0.6776	440683	39106	401577	chr5	132352868	5	5	132352868	132352868	1	1	0.3076	271108	0.0487	5	132352868	*	rs272853	R	131688561	rs272853	A	G	0.2987	0.0073	0.0019	0.0001	738040	131688561	132352868	5	132352868	5	132352868	*	R	1.42718	3.84211
chr5:132358667:G:T	T	G	0.6925	0.014	0.664	0.7133	-0.0146	0.0103	0.1568	0	8.316	11	0.6847	440683	39106	401577	chr5	132358667	5	5	132358667	132358667	1	1	0.3075	271020	0.0493	5	132358667	*	rs273901	K	131694360	rs273901	T	G	0.7016	-0.0071	0.0019	0.00015	691764	131694360	132358667	5	132358667	5	132358667	*	K	-1.41748	-3.73684
chr5:132367886:G:C	C	G	0.3074	0.0138	0.2876	0.3357	0.0137	0.0103	0.1833	0	7.693	11	0.7405	440683	39106	401577	chr5	132367886	5	5	132367886	132367886	1	1	0.3074	270932	0.0481	5	132367886	*	rs2631372	S	131703578	rs2631372	C	G	0.2989	0.0072	0.0019	0.00013	690430	131703578	132367886	5	132367886	5	132367886	*	S	1.3301	3.78947
chr5:132371601:A:G	A	G	0.6942	0.0136	0.6647	0.7129	-0.0151	0.0103	0.1424	0	8.41	11	0.6762	440683	39106	401577	chr5	132371601	5	5	132371601	132371601	1	1	0.3058	269522	0.0482	5	132371601	*	rs2631362	R	131707293	rs2631362	A	G	0.7012	-0.0071	0.0019	0.00015	691967	131707293	132371601	5	132371601	5	132371601	*	R	-1.46602	-3.73684
chr5:132372843:C:A	A	C	0.3058	0.0136	0.2871	0.3353	0.0149	0.0103	0.1486	0	8.396	11	0.6775	440683	39106	401577	chr5	132372843	5	5	132372843	132372843	1	1	0.3058	269522	0.0482	5	132372843	*	rs671473	H	131708535	rs671473	A	C	0.2986	0.007	0.0019	0.00018	692112	131708535	132372843	5	132372843	5	132372843	*	H	1.4466	3.68421
chr5:132377534:C:T	T	C	0.3059	0.0136	0.2871	0.3353	0.0147	0.0103	0.1541	0	8.435	11	0.6739	440683	39106	401577	chr5	132377534	5	5	132377534	132377534	1	1	0.3059	269610	0.0482	5	132377534	*	rs274570	Y	131713226	rs274570	T	C	0.3026	0.0073	0.0019	0.00016	686724	131713226	132377534	5	132377534	5	132377534	*	Y	1.42718	3.84211
chr5:132381210:C:G	C	G	0.6942	0.0136	0.6647	0.7129	-0.0147	0.0103	0.154	0	8.413	11	0.6759	440683	39106	401577	chr5	132381210	5	5	132381210	132381210	1	1	0.3058	269522	0.0482	5	132381210	*	rs183898	S	131716902	rs183898	C	G	0.7016	-0.0072	0.0019	0.00014	691797	131716902	132381210	5	132381210	5	132381210	*	S	-1.42718	-3.78947
chr5:132384378:A:G	A	G	0.614	0.013	0.5897	0.6358	-0.0054	0.0098	0.5793	0	8.217	11	0.6938	440683	39106	401577	chr5	132384378	5	5	132384378	132384378	1	1	0.386	340207	0.0461	5	132384378	*	rs274559	R	131720070	rs274559	A	G	0.6155	-0.0063	0.0018	0.00041	692258	131720070	132384378	5	132384378	5	132384378	*	R	-0.55102	-3.5
chr5:132385482:A:G	A	G	0.6137	0.0127	0.5894	0.6344	-0.0054	0.0097	0.5804	0	8.208	11	0.6945	440683	39106	401577	chr5	132385482	5	5	132385482	132385482	1	1	0.3863	340472	0.045	5	132385482	*	rs274558	R	131721174	rs274558	A	G	0.6151	-0.0063	0.0018	0.00035	692413	131721174	132385482	5	132385482	5	132385482	*	R	-0.556701	-3.5
chr5:132385512:T:C	T	C	0.6139	0.013	0.5894	0.6357	-0.0055	0.0098	0.573	0	8.195	11	0.6958	440683	39106	401577	chr5	132385512	5	5	132385512	132385512	1	1	0.3861	340295	0.0463	5	132385512	*	rs274557	Y	131721204	rs274557	T	C	0.6153	-0.0062	0.0018	0.00048	692224	131721204	132385512	5	132385512	5	132385512	*	Y	-0.561224	-3.44444
chr5:132408085:G:T	T	G	0.5107	0.0109	0.4862	0.5326	-0.0152	0.0095	0.112	0	9.832	11	0.5456	440683	39106	401577	chr5	132408085	5	5	132408085	132408085	1	1	0.4893	431252	0.0464	5	132408085	*	rs11242110	K	131743777	rs11242110	T	G	0.513	-0.0064	0.0017	0.00022	691425	131743777	132408085	5	132408085	5	132408085	*	K	-1.6	-3.76471
chr5:132408510:C:T	T	C	0.1997	0.0064	0.1892	0.2144	-0.0043	0.0119	0.716	19	13.579	11	0.2572	440683	39106	401577	chr5	132408510	5	5	132408510	132408510	1	1	0.1997	176009	0.0252	5	132408510	*	rs17771891	Y	131744202	rs17771891	T	C	0.2019	0.0102	0.0022	3.2e-06	691521	131744202	132408510	5	132408510	5	132408510	*	Y	-0.361345	4.63636
chr5:132408882:T:C	T	C	0.7962	0.0075	0.7856	0.8081	0.0055	0.0117	0.6425	17	13.25	11	0.2773	440683	39106	401577	chr5	132408882	5	5	132408882	132408882	1	1	0.2038	179622	0.0225	5	132408882	*	rs1016988	Y	131744574	rs1016988	T	C	0.7961	-0.0097	0.0022	7.5e-06	692566	131744574	132408882	5	132408882	5	132408882	*	Y	0.470085	-4.40909
chr5:132409098:T:C	T	C	0.7967	0.0071	0.7862	0.8082	0.0051	0.0118	0.6622	15.2	12.971	11	0.2952	440683	39106	401577	chr5	132409098	5	5	132409098	132409098	1	1	0.2033	179182	0.022	5	132409098	*	rs7704457	Y	131744790	rs7704457	T	C	0.7969	-0.0096	0.0022	1.1e-05	686445	131744790	132409098	5	132409098	5	132409098	*	Y	0.432203	-4.36364
chr5:132419959:C:T	T	C	0.2016	0.0074	0.1879	0.2111	-0.0067	0.0118	0.5684	18.2	13.448	11	0.265	440683	39106	401577	chr5	132419959	5	5	132419959	132419959	1	1	0.2016	177683	0.0232	5	132419959	*	rs1003533	Y	131755651	rs1003533	T	C	0.2046	0.0095	0.0022	1.4e-05	690446	131755651	132419959	5	132419959	5	132419959	*	Y	-0.567797	4.31818
chr5:132420814:C:T	T	C	0.2014	0.0075	0.1879	0.2106	-0.007	0.0118	0.556	19.2	13.609	11	0.2554	440683	39106	401577	chr5	132420814	5	5	132420814	132420814	1	1	0.2014	177507	0.0227	5	132420814	*	rs1981524	Y	131756506	rs1981524	T	C	0.2011	0.0095	0.0022	1.6e-05	689972	131756506	132420814	5	132420814	5	132420814	*	Y	-0.59322	4.31818
chr5:132421788:G:C	C	G	0.2005	0.0075	0.1875	0.2097	-0.0068	0.0119	0.5652	15.2	12.973	11	0.2951	440683	39106	401577	chr5	132421788	5	5	132421788	132421788	1	1	0.2005	176714	0.0222	5	132421788	*	rs10900807	S	131757480	rs10900807	C	G	0.2003	0.0095	0.0022	1.6e-05	690024	131757480	132421788	5	132421788	5	132421788	*	S	-0.571429	4.31818
chr5:132429514:T:C	T	C	0.3332	0.0122	0.3098	0.3548	0.001	0.0101	0.9224	12.9	12.626	11	0.3185	440683	39106	401577	chr5	132429514	5	5	132429514	132429514	1	1	0.3332	293671	0.045	5	132429514	*	rs886285	Y	131765206	rs886285	T	C	0.3306	0.0069	0.0019	0.00021	690059	131765206	132429514	5	132429514	5	132429514	*	Y	0.0990099	3.63158
chr5:132433482:C:T	T	C	0.2036	0.0083	0.1909	0.2135	-0.0055	0.0118	0.6423	18.1	13.43	11	0.2662	440683	39106	401577	chr5	132433482	5	5	132433482	132433482	1	1	0.2036	179446	0.0226	5	132433482	*	rs2106854	Y	131769174	rs2106854	T	C	0.2023	0.0093	0.0022	2e-05	690513	131769174	132433482	5	132433482	5	132433482	*	Y	-0.466102	4.22727
chr5:132440814:A:G	A	G	0.67	0.0122	0.6508	0.6964	-0.0027	0.0101	0.7878	15.2	12.967	11	0.2955	440683	39106	401577	chr5	132440814	5	5	132440814	132440814	1	1	0.33	290851	0.0456	5	132440814	*	rs4475253	R	131776506	rs4475253	A	G	0.6684	-0.0068	0.0019	0.00025	689406	131776506	132440814	5	132440814	5	132440814	*	R	-0.267327	-3.57895
chr5:132443024:A:G	A	G	0.7948	0.008	0.7843	0.8071	0.0035	0.0117	0.7647	27.5	15.164	11	0.1751	440683	39106	401577	chr5	132443024	5	5	132443024	132443024	1	1	0.2052	180856	0.0228	5	132443024	*	rs6874639	R	131778716	rs6874639	A	G	0.7982	-0.0089	0.0022	5.1e-05	689782	131778716	132443024	5	132443024	5	132443024	*	R	0.299145	-4.04545
chr5:132445596:A:C	A	C	0.7943	0.0083	0.7837	0.8071	0.0038	0.0117	0.7477	29.1	15.505	11	0.1605	440683	39106	401577	chr5	132445596	5	5	132445596	132445596	1	1	0.2057	181297	0.0234	5	132445596	*	rs7730247	M	131781288	rs7730247	A	C	0.7944	-0.0089	0.0021	1.6e-05	792394	131781288	132445596	5	132445596	5	132445596	*	M	0.324786	-4.2381
chr5:132445653:G:C	C	G	0.2052	0.008	0.1929	0.2157	-0.0036	0.0117	0.7617	28.8	15.455	11	0.1626	440683	39106	401577	chr5	132445653	5	5	132445653	132445653	1	1	0.2052	180856	0.0228	5	132445653	*	rs1012793	V	131781345	rs1012793	C	G	0.2042	0.0088	0.0022	6e-05	689781	131781345	132445653	5	132445653	5	132445653	*	V	-0.307692	4
chr5:132450078:T:G	T	G	0.6635	0.0114	0.6462	0.6913	-0.004	0.01	0.6913	22.5	14.201	11	0.2221	440683	39106	401577	chr5	132450078	5	5	132450078	132450078	1	1	0.3365	296580	0.0451	5	132450078	*	rs4504381	K	131785770	rs4504381	T	G	0.6636	-0.007	0.0019	0.00015	689242	131785770	132450078	5	132450078	5	132450078	*	K	-0.4	-3.68421
chr5:132450726:C:A	A	C	0.3363	0.0115	0.3086	0.3539	0.0045	0.01	0.6574	21.7	14.044	11	0.2306	440683	39106	401577	chr5	132450726	5	5	132450726	132450726	1	1	0.3363	296403	0.0453	5	132450726	*	rs726923	M	131786418	rs726923	A	C	0.3362	0.007	0.0019	0.00017	689071	131786418	132450726	5	132450726	5	132450726	*	M	0.45	3.68421
chr5:132450916:G:T	T	G	0.3366	0.0114	0.3099	0.3541	0.0043	0.01	0.6669	21.9	14.081	11	0.2286	440683	39106	401577	chr5	132450916	5	5	132450916	132450916	1	1	0.3366	296668	0.0442	5	132450916	*	rs7703230	K	131786608	rs7703230	T	G	0.3368	0.007	0.0019	0.00017	689266	131786608	132450916	5	132450916	5	132450916	*	K	0.43	3.68421
chr5:132451361:A:G	A	G	0.6577	0.0117	0.6413	0.6867	-0.0064	0.01	0.5256	5.6	11.657	11	0.3899	440683	39106	401577	chr5	132451361	5	5	132451361	132451361	1	1	0.3423	301692	0.0454	5	132451361	*	rs6866467	R	131787053	rs6866467	A	G	0.6585	-0.007	0.0019	0.00016	684921	131787053	132451361	5	132451361	5	132451361	*	R	-0.64	-3.68421
chr5:132451586:G:T	T	G	0.3341	0.0111	0.3074	0.3504	0.0051	0.0101	0.615	24.5	14.567	11	0.2032	440683	39106	401577	chr5	132451586	5	5	132451586	132451586	1	1	0.3341	294464	0.043	5	132451586	*	rs10059611	K	131787278	rs10059611	T	G	0.334	0.0071	0.0019	0.00014	690115	131787278	132451586	5	132451586	5	132451586	*	K	0.50495	3.73684
chr5:132453059:C:T	T	C	0.3309	0.01	0.3069	0.3459	0.005	0.0101	0.6219	23.3	14.344	11	0.2146	440683	39106	401577	chr5	132453059	5	5	132453059	132453059	1	1	0.3309	291644	0.039	5	132453059	*	rs7713818	Y	131788751	rs7713818	T	C	0.3341	0.007	0.0019	0.00015	689833	131788751	132453059	5	132453059	5	132453059	*	Y	0.49505	3.68421
chr5:132453865:C:T	T	C	0.334	0.0111	0.3077	0.3502	0.0057	0.0101	0.5736	22.4	14.177	11	0.2234	440683	39106	401577	chr5	132453865	5	5	132453865	132453865	1	1	0.334	294376	0.0425	5	132453865	*	rs2706387	Y	131789557	rs2706387	T	C	0.3337	0.0071	0.0019	0.00014	690240	131789557	132453865	5	132453865	5	132453865	*	Y	0.564356	3.73684
chr5:132454053:C:T	T	C	0.3335	0.0108	0.3076	0.3489	0.005	0.0101	0.6219	24.6	14.585	11	0.2023	440683	39106	401577	chr5	132454053	5	5	132454053	132454053	1	1	0.3335	293936	0.0413	5	132454053	*	rs12655512	Y	131789745	rs12655512	T	C	0.3337	0.0071	0.0019	0.00013	690259	131789745	132454053	5	132454053	5	132454053	*	Y	0.49505	3.73684
chr5:132455672:C:T	T	C	0.3333	0.0108	0.3074	0.349	0.0054	0.0101	0.5931	24.7	14.599	11	0.2016	440683	39106	401577	chr5	132455672	5	5	132455672	132455672	1	1	0.3333	293759	0.0416	5	132455672	*	rs2252405	Y	131791364	rs2252405	T	C	0.3335	0.0071	0.0019	0.00014	690218	131791364	132455672	5	132455672	5	132455672	*	Y	0.534653	3.73684
chr5:132456154:C:T	T	C	0.3334	0.0109	0.3075	0.3491	0.0053	0.0101	0.5969	25	14.671	11	0.198	440683	39106	401577	chr5	132456154	5	5	132456154	132456154	1	1	0.3334	293847	0.0416	5	132456154	*	rs2522044	Y	131791846	rs2522044	T	C	0.3337	0.007	0.0019	0.00016	690342	131791846	132456154	5	132456154	5	132456154	*	Y	0.524752	3.68421
chr5:132456710:G:A	A	G	0.2044	0.0087	0.1901	0.2119	0.0042	0.0118	0.7233	21.7	14.047	11	0.2304	440683	39106	401577	chr5	132456710	5	5	132456710	132456710	1	1	0.2044	180151	0.0218	5	132456710	*	rs2706383	R	131792402	rs2706383	A	G	0.2035	0.009	0.0022	4.1e-05	690689	131792402	132456710	5	132456710	5	132456710	*	R	0.355932	4.09091
chr5:132458606:G:A	A	G	0.2094	0.0082	0.1965	0.2187	0.0049	0.0116	0.6741	23.3	14.334	11	0.2151	440683	39106	401577	chr5	132458606	5	5	132458606	132458606	1	1	0.2094	184558	0.0222	5	132458606	*	rs2405528	R	131794298	rs2405528	A	G	0.2067	0.0101	0.0022	3.6e-06	690524	131794298	132458606	5	132458606	5	132458606	*	R	0.422414	4.59091
chr5:132459905:A:G	A	G	0.7903	0.0082	0.7808	0.8034	-0.0044	0.0116	0.706	22.8	14.243	11	0.2199	440683	39106	401577	chr5	132459905	5	5	132459905	132459905	1	1	0.2097	184822	0.0226	5	132459905	*	rs886286	R	131795597	rs886286	A	G	0.7947	-0.0099	0.0022	5.4e-06	692070	131795597	132459905	5	132459905	5	132459905	*	R	-0.37931	-4.5
chr5:132459971:C:T	T	C	0.2096	0.0082	0.1967	0.2192	0.0046	0.0116	0.6935	22.7	14.232	11	0.2204	440683	39106	401577	chr5	132459971	5	5	132459971	132459971	1	1	0.2096	184734	0.0225	5	132459971	*	rs757105	Y	131795663	rs757105	T	C	0.2053	0.0099	0.0022	5.7e-06	692064	131795663	132459971	5	132459971	5	132459971	*	Y	0.396552	4.5
chr5:132460190:G:T	T	G	0.2097	0.0082	0.1966	0.2192	0.0044	0.0116	0.7077	22.8	14.251	11	0.2194	440683	39106	401577	chr5	132460190	5	5	132460190	132460190	1	1	0.2097	184822	0.0226	5	132460190	*	rs2522047	K	131795882	rs2522047	T	G	0.2053	0.0099	0.0022	5.7e-06	692063	131795882	132460190	5	132460190	5	132460190	*	K	0.37931	4.5
chr5:132460917:C:T	T	C	0.2097	0.0082	0.1967	0.2197	0.0045	0.0116	0.6987	22.6	14.206	11	0.2218	440683	39106	401577	chr5	132460917	5	5	132460917	132460917	1	1	0.2097	184822	0.023	5	132460917	*	rs2522050	Y	131796609	rs2522050	T	C	0.2053	0.0099	0.0022	5.9e-06	691955	131796609	132460917	5	132460917	5	132460917	*	Y	0.387931	4.5
chr5:132461111:A:T	A	T	0.7903	0.0082	0.7803	0.8033	-0.0043	0.0116	0.7141	22.4	14.182	11	0.2231	440683	39106	401577	chr5	132461111	5	5	132461111	132461111	1	1	0.2097	184822	0.023	5	132461111	*	rs2706395	D	131796803	rs2706395	A	T	0.7948	-0.0099	0.0022	5.5e-06	692057	131796803	132461111	5	132461111	5	132461111	*	D	-0.37069	-4.5
chr5:132463834:G:T	T	G	0.2046	0.0087	0.1904	0.2122	0.0039	0.0117	0.7416	21	13.918	11	0.2376	440683	39106	401577	chr5	132463834	5	5	132463834	132463834	1	1	0.2046	180327	0.0218	5	132463834	*	rs2522054	K	131799526	rs2522054	T	G	0.2015	0.0088	0.0022	6.3e-05	692112	131799526	132463834	5	132463834	5	132463834	*	K	0.333333	4
chr5:132464413:G:T	T	G	0.2045	0.0087	0.1902	0.2121	0.004	0.0117	0.7342	20.2	13.787	11	0.245	440683	39106	401577	chr5	132464413	5	5	132464413	132464413	1	1	0.2045	180239	0.0219	5	132464413	*	rs2706339	K	131800105	rs2706339	T	G	0.2028	0.0088	0.0022	5.9e-05	692195	131800105	132464413	5	132464413	5	132464413	*	K	0.34188	4
chr5:132466034:G:A	A	G	0.2052	0.009	0.1903	0.2132	0.0034	0.0117	0.7745	20.4	13.815	11	0.2434	440683	39106	401577	chr5	132466034	5	5	132466034	132466034	1	1	0.2052	180856	0.0229	5	132466034	*	rs2522056	R	131801726	rs2522056	A	G	0.2014	0.0086	0.0022	8.4e-05	692184	131801726	132466034	5	132466034	5	132466034	*	R	0.290598	3.90909
chr5:132468564:C:T	T	C	0.2051	0.0087	0.1908	0.2137	0.0047	0.0117	0.6896	18.4	13.473	11	0.2635	440683	39106	401577	chr5	132468564	5	5	132468564	132468564	1	1	0.2051	180768	0.0229	5	132468564	*	rs2706373	Y	131804256	rs2706373	T	C	0.2018	0.0091	0.0022	3.2e-05	692198	131804256	132468564	5	132468564	5	132468564	*	Y	0.401709	4.13636
chr5:132469724:A:G	A	G	0.7951	0.0088	0.7869	0.8101	-0.0051	0.0118	0.6636	16.9	13.241	11	0.2779	440683	39106	401577	chr5	132469724	5	5	132469724	132469724	1	1	0.2049	180592	0.0232	5	132469724	*	rs2522062	R	131805416	rs2522062	A	G	0.7982	-0.009	0.0021	1.6e-05	795130	131805416	132469724	5	132469724	5	132469724	*	R	-0.432203	-4.28571
chr5:132469899:G:T	T	G	0.2048	0.0088	0.1898	0.213	0.0051	0.0118	0.6677	17	13.25	11	0.2773	440683	39106	401577	chr5	132469899	5	5	132469899	132469899	1	1	0.2048	180504	0.0232	5	132469899	*	rs2522063	K	131805591	rs2522063	T	G	0.2018	0.0091	0.0022	3.5e-05	692211	131805591	132469899	5	132469899	5	132469899	*	K	0.432203	4.13636
chr5:132470043:C:T	T	C	0.205	0.0085	0.1916	0.2135	0.0047	0.0118	0.6872	17.6	13.35	11	0.2711	440683	39106	401577	chr5	132470043	5	5	132470043	132470043	1	1	0.205	180680	0.0219	5	132470043	*	rs2706379	Y	131805735	rs2706379	T	C	0.2018	0.0091	0.0022	3.6e-05	692185	131805735	132470043	5	132470043	5	132470043	*	Y	0.398305	4.13636
chr5:132470796:G:A	A	G	0.2048	0.0088	0.1898	0.2131	0.0049	0.0118	0.677	16.8	13.221	11	0.2791	440683	39106	401577	chr5	132470796	5	5	132470796	132470796	1	1	0.2048	180504	0.0233	5	132470796	*	rs2522064	R	131806488	rs2522064	A	G	0.2015	0.009	0.0022	4.2e-05	690363	131806488	132470796	5	132470796	5	132470796	*	R	0.415254	4.09091
chr5:132471932:G:A	A	G	0.2048	0.0089	0.1897	0.213	0.0046	0.0118	0.6969	14.4	12.854	11	0.303	440683	39106	401577	chr5	132471932	5	5	132471932	132471932	1	1	0.2048	180504	0.0233	5	132471932	*	rs2057655	R	131807624	rs2057655	A	G	0.2015	0.0092	0.0022	3e-05	688819	131807624	132471932	5	132471932	5	132471932	*	R	0.389831	4.18182
chr5:132660977:T:C	T	C	0.1992	0.0172	0.1641	0.2177	-0.0061	0.0121	0.6109	0	8.686	11	0.6509	440683	39106	401577	chr5	132660977	5	5	132660977	132660977	1	1	0.1992	175568	0.0536	5	132660977	*	rs847	Y	131996669	rs847	T	C	0.1978	0.0078	0.0022	0.00042	690849	131996669	132660977	5	132660977	5	132660977	*	Y	-0.504132	3.54545
chr5:133449885:T:C	T	C	0.6454	0.0103	0.6328	0.7133	-0.0037	0.01	0.7117	0	7.452	11	0.7614	440683	39106	401577	chr5	133449885	5	5	133449885	133449885	1	1	0.3546	312532	0.0805	5	133449885	*	rs25872	Y	132785577	rs25872	T	C	0.6553	0.0076	0.0018	3e-05	687380	132785577	133449885	5	133449885	5	133449885	*	Y	-0.37	4.22222
chr5:133454786:T:A	A	T	0.3775	0.0087	0.3117	0.397	-0.0003	0.0098	0.976	0	6.764	11	0.8179	440683	39106	401577	chr5	133454786	5	5	133454786	133454786	1	1	0.3775	332716	0.0853	5	133454786	*	rs28335	W	132790478	rs28335	A	T	0.3692	-0.0082	0.0018	4.9e-06	691051	132790478	133454786	5	133454786	5	133454786	*	W	-0.0306122	-4.55556
chr5:133456190:C:T	T	C	0.3777	0.0089	0.3114	0.3986	-0.0005	0.0098	0.9603	0	6.404	11	0.8451	440683	39106	401577	chr5	133456190	5	5	133456190	133456190	1	1	0.3777	332892	0.0872	5	133456190	*	rs27435	Y	132791882	rs27435	T	C	0.3689	-0.0082	0.0018	3.9e-06	691894	132791882	133456190	5	133456190	5	133456190	*	Y	-0.0510204	-4.55556
chr5:133459557:T:A	A	T	0.3891	0.0088	0.3278	0.4087	0.0011	0.0098	0.907	0	6.593	11	0.831	440683	39106	401577	chr5	133459557	5	5	133459557	133459557	1	1	0.3891	342940	0.0809	5	133459557	*	rs187425	W	132795249	rs187425	A	T	0.3735	-0.0087	0.0018	1.1e-06	689920	132795249	133459557	5	133459557	5	133459557	*	W	0.112245	-4.83333
chr5:133469238:T:G	T	G	0.6422	0.0049	0.6214	0.6571	0.0015	0.01	0.883	3.2	11.365	11	0.4132	440683	39106	401577	chr5	133469238	5	5	133469238	133469238	1	1	0.3578	315353	0.0357	5	133469238	*	rs6896425	K	132804930	rs6896425	T	G	0.6298	-0.0066	0.0018	0.00028	685283	132804930	133469238	5	133469238	5	133469238	*	K	0.15	-3.66667
chr5:133469332:C:A	A	C	0.3518	0.0045	0.3242	0.3723	-0.0003	0.01	0.9786	0	10.051	11	0.5258	440683	39106	401577	chr5	133469332	5	5	133469332	133469332	1	1	0.3518	310065	0.0481	5	133469332	*	rs12186611	M	132805024	rs12186611	A	C	0.3643	0.0065	0.0018	0.00034	685269	132805024	133469332	5	133469332	5	133469332	*	M	-0.03	3.61111
chr5:133469750:G:A	A	G	0.2598	0.0117	0.2126	0.2775	0.004	0.0109	0.7129	0	6.913	11	0.8061	440683	39106	401577	chr5	133469750	5	5	133469750	133469750	1	1	0.2598	228979	0.0649	5	133469750	*	rs1494666	R	132805442	rs1494666	A	G	0.2484	-0.0075	0.002	0.0002	687191	132805442	133469750	5	133469750	5	133469750	*	R	0.366972	-3.75
chr5:133475216:G:A	A	G	0.3271	0.0052	0.2957	0.342	-0.0057	0.0102	0.5749	0	10.983	11	0.4447	440683	39106	401577	chr5	133475216	5	5	133475216	133475216	1	1	0.3271	288295	0.0463	5	133475216	*	rs11743891	R	132810908	rs11743891	A	G	0.3442	0.0068	0.0019	0.00025	673430	132810908	133475216	5	133475216	5	133475216	*	R	-0.558824	3.57895
chr5:133526775:C:G	C	G	0.6336	0.008	0.599	0.6677	0.0006	0.0099	0.95	0	9.721	11	0.5557	440683	39106	401577	chr5	133526775	5	5	133526775	133526775	1	1	0.3664	322933	0.0687	5	133526775	*	rs11741183	S	132862466	rs11741183	C	G	0.6313	0.0076	0.0018	2.8e-05	675044	132862466	133526775	5	133526775	5	133526775	*	S	0.0606061	4.22222
chr5:133526946:T:C	T	C	0.5388	0.0097	0.4932	0.5682	0.0022	0.0096	0.819	0	6.799	11	0.8151	440683	39106	401577	chr5	133526946	5	5	133526946	133526946	1	1	0.4612	406486	0.075	5	133526946	*	rs700702	Y	132862637	rs700702	T	C	0.532	0.0068	0.0018	0.00011	673929	132862637	133526946	5	133526946	5	133526946	*	Y	0.229167	3.77778
chr5:133527690:T:C	T	C	0.5376	0.0095	0.4916	0.5715	0.0013	0.0096	0.889	0	6.464	11	0.8407	440683	39106	401577	chr5	133527690	5	5	133527690	133527690	1	1	0.4624	407544	0.0799	5	133527690	*	rs700703	Y	132863381	rs700703	T	C	0.5329	0.0069	0.0018	9e-05	678657	132863381	133527690	5	133527690	5	133527690	*	Y	0.135417	3.83333
chr5:133580717:T:C	T	C	0.4044	0.0103	0.3944	0.4694	0.0001	0.0098	0.9947	0	3.792	11	0.9756	440683	39106	401577	chr5	133580717	5	5	133580717	133580717	1	1	0.4044	356424	0.075	5	133580717	*	rs256257	Y	132916408	rs256257	T	C	0.4003	-0.0072	0.0018	5.6e-05	674477	132916408	133580717	5	133580717	5	133580717	*	Y	0.0102041	-4
chr5:133644030:C:T	T	C	0.1268	0.0111	0.1053	0.1449	-0.0012	0.0143	0.9344	0	5.093	11	0.9266	440683	39106	401577	chr5	133644030	5	5	133644030	133644030	1	1	0.1268	111757	0.0396	5	133644030	*	rs12332553	Y	132979721	rs12332553	T	C	0.1284	0.0097	0.0025	0.00013	690515	132979721	133644030	5	133644030	5	133644030	*	Y	-0.0839161	3.88
chr5:133647007:T:C	T	C	0.8729	0.0113	0.8547	0.8944	0.0028	0.0143	0.8428	0	5.289	11	0.9164	440683	39106	401577	chr5	133647007	5	5	133647007	133647007	1	1	0.1271	112022	0.0397	5	133647007	*	rs10055155	Y	132982698	rs10055155	T	C	0.8715	-0.0098	0.0024	4.4e-05	794944	132982698	133647007	5	133647007	5	133647007	*	Y	0.195804	-4.08333
chr5:133647076:G:A	A	G	0.1269	0.0111	0.1056	0.1453	-0.0029	0.0143	0.8376	0	5.279	11	0.9169	440683	39106	401577	chr5	133647076	5	5	133647076	133647076	1	1	0.1269	111845	0.0397	5	133647076	*	rs10077257	R	132982767	rs10077257	A	G	0.1285	0.0099	0.0025	8.8e-05	692073	132982767	133647076	5	133647076	5	133647076	*	R	-0.202797	3.96
chr5:133655919:C:T	T	C	0.1268	0.0111	0.1054	0.1451	-0.0024	0.0143	0.8664	0	4.864	11	0.9376	440683	39106	401577	chr5	133655919	5	5	133655919	133655919	1	1	0.1268	111757	0.0397	5	133655919	*	rs10044056	Y	132991610	rs10044056	T	C	0.129	0.01	0.0025	7.5e-05	692127	132991610	133655919	5	133655919	5	133655919	*	Y	-0.167832	4
chr5:133657350:A:G	A	G	0.8725	0.0112	0.8543	0.894	0.0035	0.0143	0.8045	0	4.933	11	0.9344	440683	39106	401577	chr5	133657350	5	5	133657350	133657350	1	1	0.1275	112374	0.0397	5	133657350	*	rs17595692	R	132993041	rs17595692	A	G	0.871	-0.01	0.0025	7.2e-05	691893	132993041	133657350	5	133657350	5	133657350	*	R	0.244755	-4
chr5:133657498:T:C	T	C	0.873	0.0112	0.8547	0.8945	0.0034	0.0143	0.8125	0	5.043	11	0.929	440683	39106	401577	chr5	133657498	5	5	133657498	133657498	1	1	0.127	111933	0.0398	5	133657498	*	rs10479054	Y	132993189	rs10479054	T	C	0.8682	-0.0101	0.0025	6.1e-05	691967	132993189	133657498	5	133657498	5	133657498	*	Y	0.237762	-4.04
chr5:133662495:G:T	T	G	0.1266	0.0112	0.105	0.145	-0.0026	0.0143	0.8568	0	4.648	11	0.947	440683	39106	401577	chr5	133662495	5	5	133662495	133662495	1	1	0.1266	111581	0.04	5	133662495	*	rs10045309	K	132998186	rs10045309	T	G	0.1287	0.0099	0.0025	8.7e-05	691934	132998186	133662495	5	133662495	5	133662495	*	K	-0.181818	3.96
chr5:133664992:G:A	A	G	0.1268	0.0112	0.105	0.1452	-0.0026	0.0143	0.8556	0	4.732	11	0.9434	440683	39106	401577	chr5	133664992	5	5	133664992	133664992	1	1	0.1268	111757	0.0402	5	133664992	*	rs13158421	R	133000683	rs13158421	A	G	0.129	0.0091	0.0025	0.00028	691732	133000683	133664992	5	133664992	5	133664992	*	R	-0.181818	3.64
chr5:134477000:G:A	A	G	0.2214	0.0159	0.1782	0.2508	0.0244	0.0115	0.0337	0	9.041	11	0.6181	440683	39106	401577	chr5	134477000	5	5	134477000	134477000	1	1	0.2214	195134	0.0726	5	134477000	*	rs1476094	R	133812691	rs1476094	A	G	0.2372	0.008	0.0021	0.00012	690792	133812691	134477000	5	134477000	5	134477000	*	R	2.12174	3.80952
chr5:134487387:A:G	A	G	0.7772	0.0156	0.7488	0.8218	-0.0253	0.0114	0.02588	0	9.568	11	0.5696	440683	39106	401577	chr5	134487387	5	5	134487387	134487387	1	1	0.2228	196368	0.073	5	134487387	*	rs7702415	R	133823078	rs7702415	A	G	0.7627	-0.008	0.0021	8.9e-05	691805	133823078	134487387	5	134487387	5	134487387	*	R	-2.2193	-3.80952
chr5:134492665:A:G	A	G	0.4148	0.0108	0.3919	0.4355	0.0035	0.0097	0.7177	38.9	18.003	11	0.08151	440683	39106	401577	chr5	134492665	5	5	134492665	134492665	1	1	0.4148	365591	0.0436	5	134492665	*	rs7701346	R	133828356	rs7701346	A	G	0.4293	0.0086	0.0018	1.6e-06	665429	133828356	134492665	5	134492665	5	134492665	*	R	0.360825	4.77778
chr5:134494299:C:A	A	C	0.5734	0.0107	0.5487	0.595	-0.0035	0.0097	0.7196	36.9	17.442	11	0.09548	440683	39106	401577	chr5	134494299	5	5	134494299	134494299	1	1	0.4266	375991	0.0463	5	134494299	*	rs4958241	M	133829990	rs4958241	A	C	0.5593	-0.0074	0.0017	1e-05	768815	133829990	134494299	5	134494299	5	134494299	*	M	-0.360825	-4.35294
chr5:134494704:A:G	A	G	0.4267	0.0109	0.4044	0.4508	0.0035	0.0097	0.7155	35.1	16.94	11	0.1097	440683	39106	401577	chr5	134494704	5	5	134494704	134494704	1	1	0.4267	376079	0.0464	5	134494704	*	rs6871635	R	133830395	rs6871635	A	G	0.4363	0.0081	0.0018	5.9e-06	665964	133830395	134494704	5	134494704	5	134494704	*	R	0.360825	4.5
chr5:134501330:A:C	A	C	0.4091	0.0101	0.3847	0.4293	0.0047	0.0097	0.6277	29.7	15.651	11	0.1546	440683	39106	401577	chr5	134501330	5	5	134501330	134501330	1	1	0.4091	360567	0.0446	5	134501330	*	rs1476096	M	133837021	rs1476096	A	C	0.4256	0.008	0.0018	6.3e-06	677216	133837021	134501330	5	134501330	5	134501330	*	M	0.484536	4.44444
chr5:134502489:A:G	A	G	0.409	0.0101	0.3843	0.429	0.0057	0.0097	0.5579	27.5	15.172	11	0.1748	440683	39106	401577	chr5	134502489	5	5	134502489	134502489	1	1	0.409	360479	0.0447	5	134502489	*	rs1981627	R	133838180	rs1981627	A	G	0.4253	0.008	0.0018	6.3e-06	678895	133838180	134502489	5	134502489	5	134502489	*	R	0.587629	4.44444
chr5:134503843:C:T	T	C	0.1554	0.0135	0.1273	0.183	0.0134	0.0132	0.3108	0	7.889	11	0.7232	440683	39106	401577	chr5	134503843	5	5	134503843	134503843	1	1	0.1554	136964	0.0557	5	134503843	*	rs12519914	Y	133839534	rs12519914	T	C	0.147	0.0096	0.0024	7.4e-05	686658	133839534	134503843	5	134503843	5	134503843	*	Y	1.01515	4
chr5:134503859:G:A	A	G	0.1548	0.0135	0.1255	0.1824	0.0141	0.0132	0.2852	0	8.095	11	0.7048	440683	39106	401577	chr5	134503859	5	5	134503859	134503859	1	1	0.1548	136435	0.0569	5	134503859	*	rs12519953	R	133839550	rs12519953	A	G	0.146	0.0091	0.0024	0.00015	686478	133839550	134503859	5	134503859	5	134503859	*	R	1.06818	3.79167
chr5:134505043:A:G	A	G	0.8376	0.0123	0.8111	0.8669	-0.0107	0.0129	0.4099	0	8.687	11	0.6507	440683	39106	401577	chr5	134505043	5	5	134505043	134505043	1	1	0.1624	143134	0.0558	5	134505043	*	rs9790905	R	133840734	rs9790905	A	G	0.8475	-0.0103	0.0023	1.1e-05	690673	133840734	134505043	5	134505043	5	134505043	*	R	-0.829457	-4.47826
chr5:134505105:T:C	T	C	0.7621	0.0076	0.7503	0.7845	-0.0048	0.0112	0.6649	0	5.055	11	0.9284	440683	39106	401577	chr5	134505105	5	5	134505105	134505105	1	1	0.2379	209677	0.0342	5	134505105	*	rs10079478	Y	133840796	rs10079478	T	C	0.7614	0.0104	0.002	3.3e-07	678298	133840796	134505105	5	134505105	5	134505105	*	Y	-0.428571	5.2
chr5:134505984:A:G	A	G	0.7605	0.0076	0.7494	0.784	-0.0032	0.0111	0.7714	0	5.623	11	0.8973	440683	39106	401577	chr5	134505984	5	5	134505984	134505984	1	1	0.2395	211087	0.0346	5	134505984	*	rs17644077	R	133841675	rs17644077	A	G	0.7612	0.0102	0.002	4.1e-07	690202	133841675	134505984	5	134505984	5	134505984	*	R	-0.288288	5.1
chr5:134509421:T:C	T	C	0.8368	0.0114	0.8105	0.8631	-0.0103	0.0129	0.425	0	7.573	11	0.751	440683	39106	401577	chr5	134509421	5	5	134509421	134509421	1	1	0.1632	143839	0.0526	5	134509421	*	rs6877546	Y	133845112	rs6877546	T	C	0.8473	-0.0094	0.0023	5.5e-05	691713	133845112	134509421	5	134509421	5	134509421	*	Y	-0.79845	-4.08696
chr5:134509689:A:G	A	G	0.4094	0.0105	0.3794	0.4308	0.0032	0.0097	0.7452	28	15.271	11	0.1704	440683	39106	401577	chr5	134509689	5	5	134509689	134509689	1	1	0.4094	360831	0.0514	5	134509689	*	rs4958244	R	133845380	rs4958244	A	G	0.4255	0.0075	0.0017	1.8e-05	684025	133845380	134509689	5	134509689	5	134509689	*	R	0.329897	4.41176
chr5:134511488:C:T	T	C	0.1373	0.012	0.1082	0.1655	0.018	0.0139	0.1952	0	5.593	11	0.8991	440683	39106	401577	chr5	134511488	5	5	134511488	134511488	1	1	0.1373	121012	0.0573	5	134511488	*	rs1860059	Y	133847179	rs1860059	T	C	0.1305	0.0099	0.0025	7.8e-05	691758	133847179	134511488	5	134511488	5	134511488	*	Y	1.29496	3.96
chr5:134513486:C:G	C	G	0.807	0.0105	0.7889	0.8257	0.0204	0.012	0.09033	0	10.14	11	0.5178	440683	39106	401577	chr5	134513486	5	5	134513486	134513486	1	1	0.193	170104	0.0368	5	134513486	*	rs13187289	V	133849177	rs13187289	C	G	0.815	0.0094	0.0022	2.6e-05	692404	133849177	134513486	5	134513486	5	134513486	*	V	1.7	4.27273
chr5:134515835:G:C	C	G	0.5923	0.0103	0.5709	0.6186	-0.0036	0.0097	0.7134	27.6	15.193	11	0.1738	440683	39106	401577	chr5	134515835	5	5	134515835	134515835	1	1	0.4077	359333	0.0477	5	134515835	*	rs6891328	S	133851526	rs6891328	C	G	0.5772	-0.008	0.0017	4.8e-06	691655	133851526	134515835	5	134515835	5	134515835	*	S	-0.371134	-4.70588
chr5:134515908:G:A	A	G	0.1919	0.0101	0.1742	0.2104	-0.0206	0.0121	0.08883	0	10.107	11	0.5208	440683	39106	401577	chr5	134515908	5	5	134515908	134515908	1	1	0.1919	169134	0.0362	5	134515908	*	rs6891492	R	133851599	rs6891492	A	G	0.1883	-0.0095	0.0023	2.9e-05	691788	133851599	134515908	5	134515908	5	134515908	*	R	-1.70248	-4.13043
chr5:134517641:T:C	T	C	0.8652	0.0089	0.8497	0.882	-0.0069	0.0141	0.6249	0	8.239	11	0.6917	440683	39106	401577	chr5	134517641	5	5	134517641	134517641	1	1	0.1348	118808	0.0323	5	134517641	*	rs10040679	Y	133853332	rs10040679	T	C	0.8587	0.0116	0.0025	3.9e-06	679997	133853332	134517641	5	134517641	5	134517641	*	Y	-0.489362	4.64
chr5:134523028:T:C	T	C	0.7025	0.0113	0.6904	0.7255	0.0138	0.0104	0.1869	26.1	14.879	11	0.1881	440683	39106	401577	chr5	134523028	5	5	134523028	134523028	1	1	0.2975	262206	0.0351	5	134523028	*	rs329115	Y	133858719	rs329115	T	C	0.7133	0.0095	0.0019	7.4e-07	692500	133858719	134523028	5	134523028	5	134523028	*	Y	1.32692	5
chr5:134523918:A:G	A	G	0.8652	0.0089	0.8497	0.8818	-0.0073	0.0141	0.606	0	8.387	11	0.6783	440683	39106	401577	chr5	134523918	5	5	134523918	134523918	1	1	0.1348	118808	0.0321	5	134523918	*	rs2277063	R	133859609	rs2277063	A	G	0.8611	0.0115	0.0025	4e-06	691698	133859609	134523918	5	134523918	5	134523918	*	R	-0.51773	4.6
chr5:134524410:T:C	T	C	0.4074	0.0106	0.379	0.4294	0.0028	0.0097	0.7704	25.4	14.742	11	0.1946	440683	39106	401577	chr5	134524410	5	5	134524410	134524410	1	1	0.4074	359069	0.0504	5	134524410	*	rs329117	Y	133860101	rs329117	T	C	0.4232	0.008	0.0017	4e-06	691772	133860101	134524410	5	134524410	5	134524410	*	Y	0.28866	4.70588
chr5:134526066:C:T	T	C	0.4276	0.0146	0.3897	0.4537	-0.0077	0.0096	0.4253	28.3	15.344	11	0.1673	440683	39106	401577	chr5	134526066	5	5	134526066	134526066	1	1	0.4276	376872	0.064	5	134526066	*	rs329120	Y	133861756	rs329120	T	C	0.4222	-0.0134	0.0018	6.4e-14	636658	133861756	134526066	5	134526066	5	134526066	*	Y	-0.802083	-7.44444
chr5:134528746:C:T	T	C	0.1608	0.0129	0.1279	0.1894	0.0086	0.013	0.5063	0	9.048	11	0.6175	440683	39106	401577	chr5	134528746	5	5	134528746	134528746	1	1	0.1608	141724	0.0615	5	134528746	*	rs6894631	Y	133864436	rs6894631	T	C	0.1517	0.01	0.0023	1.7e-05	692579	133864436	134528746	5	134528746	5	134528746	*	Y	0.661538	4.34783
chr5:134528909:G:A	A	G	0.4281	0.0151	0.3898	0.455	-0.0081	0.0097	0.4006	27.8	15.233	11	0.1721	440683	39106	401577	chr5	134528909	5	5	134528909	134528909	1	1	0.4281	377313	0.0652	5	134528909	*	rs329122	R	133864599	rs329122	A	G	0.4226	-0.0125	0.0017	4.3e-14	792745	133864599	134528909	5	134528909	5	134528909	*	R	-0.835052	-7.35294
chr5:134529762:A:G	A	G	0.57	0.0165	0.5386	0.6101	0.0074	0.0097	0.4468	25.5	14.769	11	0.1933	440683	39106	401577	chr5	134529762	5	5	134529762	134529762	1	1	0.43	378987	0.0715	5	134529762	*	rs329124	R	133865452	rs329124	A	G	0.5767	0.0131	0.0017	5.3e-14	690757	133865452	134529762	5	134529762	5	134529762	*	R	0.762887	7.70588
chr5:134533580:A:G	A	G	0.839	0.013	0.8104	0.871	-0.0079	0.013	0.5444	0	8.693	11	0.6502	440683	39106	401577	chr5	134533580	5	5	134533580	134533580	1	1	0.161	141900	0.0606	5	134533580	*	rs620498	R	133869270	rs620498	A	G	0.8492	-0.0095	0.0024	5.6e-05	685031	133869270	134533580	5	134533580	5	134533580	*	R	-0.607692	-3.95833
chr5:134534427:G:C	C	G	0.1359	0.0065	0.1209	0.1459	0.0007	0.0142	0.9577	0	8.262	11	0.6897	440683	39106	401577	chr5	134534427	5	5	134534427	134534427	1	1	0.1359	119778	0.025	5	134534427	*	rs4958249	S	133870117	rs4958249	C	G	0.1422	-0.0102	0.0024	2.7e-05	772165	133870117	134534427	5	134534427	5	134534427	*	S	0.0492958	-4.25
chr5:134535411:C:A	A	C	0.1968	0.0131	0.1742	0.2266	-0.0027	0.012	0.8254	0	10.018	11	0.5288	440683	39106	401577	chr5	134535411	5	5	134535411	134535411	1	1	0.1968	173453	0.0524	5	134535411	*	rs329125	M	133871101	rs329125	A	C	0.1913	0.008	0.0022	0.00022	680621	133871101	134535411	5	134535411	5	134535411	*	M	-0.225	3.63636
chr5:134545795:A:G	A	G	0.1753	0.0105	0.1563	0.2403	-0.0167	0.0126	0.1853	0	10.172	11	0.515	440683	39106	401577	chr5	134545795	5	5	134545795	134545795	1	1	0.1753	154503	0.084	5	134545795	*	rs2569340	R	133881485	rs2569340	A	G	0.1635	-0.0096	0.0023	4.7e-05	687487	133881485	134545795	5	134545795	5	134545795	*	R	-1.3254	-4.17391
chr5:134547960:C:G	C	G	0.181	0.0132	0.1573	0.2461	-0.0156	0.0126	0.2167	0	9.626	11	0.5643	440683	39106	401577	chr5	134547960	5	5	134547960	134547960	1	1	0.181	159527	0.0888	5	134547960	*	rs885324	S	133883650	rs885324	C	G	0.1642	-0.0087	0.0023	0.00019	691673	133883650	134547960	5	134547960	5	134547960	*	S	-1.2381	-3.78261
chr5:134550680:T:A	A	T	0.1712	0.0091	0.1548	0.1868	-0.0158	0.0127	0.2117	5.1	11.589	11	0.3953	440683	39106	401577	chr5	134550680	5	5	134550680	134550680	1	1	0.1712	150890	0.032	5	134550680	*	rs4327644	W	133886370	rs4327644	A	T	0.1629	-0.0086	0.0023	0.00023	691863	133886370	134550680	5	134550680	5	134550680	*	W	-1.24409	-3.73913
chr5:134551787:A:T	A	T	0.1781	0.0125	0.1562	0.2417	-0.0172	0.0127	0.1745	0	10.969	11	0.4459	440683	39106	401577	chr5	134551787	5	5	134551787	134551787	1	1	0.1781	156971	0.0855	5	134551787	*	rs2569341	W	133887477	rs2569341	A	T	0.1631	-0.0086	0.0023	0.00023	692323	133887477	134551787	5	134551787	5	134551787	*	W	-1.35433	-3.73913
chr5:134558909:A:G	A	G	0.7717	0.0183	0.7301	0.8056	0.0029	0.0114	0.7956	0	7.842	11	0.7274	440683	39106	401577	chr5	134558909	5	5	134558909	134558909	1	1	0.2283	201216	0.0755	5	134558909	*	rs10074263	R	133894599	rs10074263	A	G	0.7707	-0.0073	0.002	0.00028	692269	133894599	134558909	5	134558909	5	134558909	*	R	0.254386	-3.65
chr5:134559609:T:C	T	C	0.177	0.0119	0.1566	0.2433	-0.0145	0.0126	0.2509	2	11.219	11	0.4251	440683	39106	401577	chr5	134559609	5	5	134559609	134559609	1	1	0.177	156002	0.0867	5	134559609	*	rs2589403	Y	133895299	rs2589403	T	C	0.1627	-0.0083	0.0023	0.00043	692000	133895299	134559609	5	134559609	5	134559609	*	Y	-1.15079	-3.6087
chr5:134562446:C:T	T	C	0.2855	0.0145	0.2545	0.3102	-0.0134	0.0106	0.2048	24.1	14.502	11	0.2065	440683	39106	401577	chr5	134562446	5	5	134562446	134562446	1	1	0.2855	251630	0.0557	5	134562446	*	rs10056247	Y	133898136	rs10056247	T	C	0.2822	-0.0128	0.0019	2.6e-11	692177	133898136	134562446	5	134562446	5	134562446	*	Y	-1.26415	-6.73684
chr5:134562787:A:G	A	G	0.7964	0.0165	0.7565	0.8259	-0.0058	0.0118	0.6241	0	5.188	11	0.9217	440683	39106	401577	chr5	134562787	5	5	134562787	134562787	1	1	0.2036	179446	0.0694	5	134562787	*	rs17167619	R	133898477	rs17167619	A	G	0.7924	-0.0073	0.0021	0.00044	692234	133898477	134562787	5	134562787	5	134562787	*	R	-0.491525	-3.47619
chr5:134564182:G:C	C	G	0.2865	0.0148	0.2548	0.3144	-0.0136	0.0106	0.1992	19.7	13.697	11	0.2502	440683	39106	401577	chr5	134564182	5	5	134564182	134564182	1	1	0.2865	252511	0.0596	5	134564182	*	rs2241699	S	133899872	rs2241699	C	G	0.282	-0.0127	0.0019	3.6e-11	691391	133899872	134564182	5	134564182	5	134564182	*	S	-1.28302	-6.68421
chr5:134564808:G:A	A	G	0.7639	0.0128	0.726	0.7805	0.0096	0.0112	0.3903	0	6.789	11	0.8159	440683	39106	401577	chr5	134564808	5	5	134564808	134564808	1	1	0.2361	208091	0.0545	5	134564808	*	rs329312	R	133900498	rs329312	A	G	0.7688	-0.0071	0.002	0.00041	690662	133900498	134564808	5	134564808	5	134564808	*	R	0.857143	-3.55
chr5:134564886:T:G	T	G	0.7115	0.0147	0.6853	0.7446	0.0135	0.0106	0.202	21.2	13.964	11	0.235	440683	39106	401577	chr5	134564886	5	5	134564886	134564886	1	1	0.2885	254274	0.0593	5	134564886	*	rs4958191	K	133900576	rs4958191	T	G	0.715	0.0126	0.0019	4.5e-11	690166	133900576	134564886	5	134564886	5	134564886	*	K	1.27358	6.63158
chr5:134565284:G:A	A	G	0.1995	0.015	0.1723	0.2392	0.0047	0.0119	0.6946	0	4.557	11	0.9507	440683	39106	401577	chr5	134565284	5	5	134565284	134565284	1	1	0.1995	175833	0.0669	5	134565284	*	rs17167621	R	133900974	rs17167621	A	G	0.2025	0.0076	0.0021	0.00033	690840	133900974	134565284	5	134565284	5	134565284	*	R	0.394958	3.61905
chr5:134566598:C:T	T	C	0.2861	0.0148	0.2547	0.3133	-0.0137	0.0106	0.1965	20	13.75	11	0.2472	440683	39106	401577	chr5	134566598	5	5	134566598	134566598	1	1	0.2861	252159	0.0586	5	134566598	*	rs2044318	Y	133902288	rs2044318	T	C	0.2819	-0.0128	0.0019	4.6e-11	678009	133902288	134566598	5	134566598	5	134566598	*	Y	-1.29245	-6.73684
chr5:134568124:T:C	T	C	0.3805	0.0223	0.3374	0.4181	0	0.0099	0.9999	0	5.217	11	0.9202	440683	39106	401577	chr5	134568124	5	5	134568124	134568124	1	1	0.3805	335360	0.0807	5	134568124	*	rs329317	Y	133903814	rs329317	T	C	0.3803	0.0075	0.0018	2.1e-05	683712	133903814	134568124	5	134568124	5	134568124	*	Y	0	4.16667
chr5:134887903:A:G	A	G	0.8734	0.0048	0.8612	0.9014	-0.0277	0.0144	0.05391	0	6.916	11	0.8059	440683	39106	401577	chr5	134887903	5	5	134887903	134887903	1	1	0.1266	111581	0.0402	5	134887903	*	rs3733897	R	134223593	rs3733897	A	G	0.8609	-0.0105	0.0025	3e-05	680817	134223593	134887903	5	134887903	5	134887903	*	R	-1.92361	-4.2
chr5:134921829:G:A	A	G	0.1256	0.0049	0.0984	0.1374	0.0292	0.0144	0.04236	0	6.914	11	0.806	440683	39106	401577	chr5	134921829	5	5	134921829	134921829	1	1	0.1256	110700	0.039	5	134921829	*	rs9285933	R	134257519	rs9285933	A	G	0.1328	0.0097	0.0025	0.00012	692289	134257519	134921829	5	134921829	5	134921829	*	R	2.02778	3.88
chr5:134944250:G:A	A	G	0.1258	0.005	0.0982	0.1374	0.0301	0.0144	0.03723	0	6.25	11	0.8562	440683	39106	401577	chr5	134944250	5	5	134944250	134944250	1	1	0.1258	110876	0.0392	5	134944250	*	rs9327697	R	134279940	rs9327697	A	G	0.1334	0.0105	0.0025	3.7e-05	690705	134279940	134944250	5	134944250	5	134944250	*	R	2.09028	4.2
chr5:134971922:G:C	C	G	0.126	0.0051	0.0986	0.1381	0.0286	0.0145	0.04841	0	6.37	11	0.8476	440683	39106	401577	chr5	134971922	5	5	134971922	134971922	1	1	0.126	111052	0.0395	5	134971922	*	rs12654962	S	134307612	rs12654962	C	G	0.1333	0.0099	0.0025	9e-05	691770	134307612	134971922	5	134971922	5	134971922	*	S	1.97241	3.96
chr5:134972028:G:A	A	G	0.1261	0.005	0.0986	0.1381	0.0284	0.0145	0.05046	0	6.421	11	0.8438	440683	39106	401577	chr5	134972028	5	5	134972028	134972028	1	1	0.1261	111140	0.0395	5	134972028	*	rs12654977	R	134307718	rs12654977	A	G	0.1333	0.0099	0.0025	9.2e-05	691782	134307718	134972028	5	134972028	5	134972028	*	R	1.95862	3.96
chr5:134973426:G:A	A	G	0.1257	0.005	0.0985	0.138	0.0303	0.0145	0.03665	0	6.364	11	0.848	440683	39106	401577	chr5	134973426	5	5	134973426	134973426	1	1	0.1257	110788	0.0395	5	134973426	*	rs12656013	R	134309116	rs12656013	A	G	0.1333	0.01	0.0025	8.2e-05	691886	134309116	134973426	5	134973426	5	134973426	*	R	2.08966	4
chr5:135043621:C:A	A	C	0.7536	0.0176	0.6933	0.781	-0.0049	0.011	0.6595	0	8.438	11	0.6736	440683	39106	401577	chr5	135043621	5	5	135043621	135043621	1	1	0.2464	217169	0.0877	5	135043621	*	rs39881	H	134379311	rs39881	A	C	0.7692	0.007	0.0019	0.0003	792643	134379311	135043621	5	135043621	5	135043621	*	H	-0.445455	3.68421
chr5:135237317:C:T	T	C	0.4379	0.0097	0.3768	0.4669	-0.0042	0.0097	0.665	0	5.311	11	0.9152	440683	39106	401577	chr5	135237317	5	5	135237317	135237317	1	1	0.4379	385950	0.0901	5	135237317	*	rs1346440	Y	134573007	rs1346440	T	C	0.4394	-0.0065	0.0017	0.00016	692032	134573007	135237317	5	135237317	5	135237317	*	Y	-0.43299	-3.82353
chr5:135238716:T:G	T	G	0.5471	0.0073	0.522	0.5891	0.0022	0.0095	0.815	0	5.778	11	0.8878	440683	39106	401577	chr5	135238716	5	5	135238716	135238716	1	1	0.4529	399171	0.0671	5	135238716	*	rs890731	K	134574406	rs890731	T	G	0.5493	0.0059	0.0016	0.00029	788782	134574406	135238716	5	135238716	5	135238716	*	K	0.231579	3.6875
chr5:135242951:G:A	A	G	0.4318	0.0092	0.3713	0.4622	-0.0031	0.0097	0.7478	0	5.779	11	0.8877	440683	39106	401577	chr5	135242951	5	5	135242951	135242951	1	1	0.4318	380574	0.0909	5	135242951	*	rs6861510	R	134578641	rs6861510	A	G	0.4418	-0.0075	0.0018	2e-05	677046	134578641	135242951	5	135242951	5	135242951	*	R	-0.319588	-4.16667
chr5:135244214:G:A	A	G	0.4418	0.0106	0.3796	0.4767	-0.0031	0.0097	0.748	0	5.591	11	0.8992	440683	39106	401577	chr5	135244214	5	5	135244214	135244214	1	1	0.4418	389387	0.0971	5	135244214	*	rs7708460	R	134579904	rs7708460	A	G	0.4426	-0.0064	0.0017	0.00023	687302	134579904	135244214	5	135244214	5	135244214	*	R	-0.319588	-3.76471
chr5:135261577:C:T	T	C	0.4428	0.0106	0.3874	0.4761	0.001	0.0097	0.9152	0	10.031	11	0.5276	440683	39106	401577	chr5	135261577	5	5	135261577	135261577	1	1	0.4428	390269	0.0887	5	135261577	*	rs609385	Y	134597267	rs609385	T	C	0.4508	-0.0067	0.0019	0.00035	552668	134597267	135261577	5	135261577	5	135261577	*	Y	0.103093	-3.52632
chr5:135262200:G:A	A	G	0.44	0.0133	0.3876	0.4804	0.0003	0.0098	0.9728	0	9.072	11	0.6152	440683	39106	401577	chr5	135262200	5	5	135262200	135262200	1	1	0.44	387801	0.0928	5	135262200	*	rs667668	R	134597890	rs667668	A	G	0.4521	-0.0072	0.0019	0.0002	505598	134597890	135262200	5	135262200	5	135262200	*	R	0.0306122	-3.78947
chr5:135294235:G:A	A	G	0.1864	0.0085	0.1448	0.2025	0.0097	0.0123	0.4303	42.9	19.263	11	0.05653	440683	39106	401577	chr5	135294235	5	5	135294235	135294235	1	1	0.1864	164287	0.0577	5	135294235	*	rs2259203	R	134629925	rs2259203	A	G	0.1863	0.0079	0.0022	0.00044	687139	134629925	135294235	5	135294235	5	135294235	*	R	0.788618	3.59091
chr5:135295677:A:G	A	G	0.8101	0.0082	0.7944	0.8556	-0.0039	0.0122	0.751	26.5	14.966	11	0.1841	440683	39106	401577	chr5	135295677	5	5	135295677	135295677	1	1	0.1899	167371	0.0612	5	135295677	*	rs2652082	R	134631367	rs2652082	A	G	0.8139	-0.0081	0.0022	0.00026	674184	134631367	135295677	5	135295677	5	135295677	*	R	-0.319672	-3.68182
chr5:135329392:G:T	T	G	0.1941	0.0052	0.1773	0.2067	0.0065	0.0122	0.5955	26.7	15.002	11	0.1824	440683	39106	401577	chr5	135329392	5	5	135329392	135329392	1	1	0.1941	171073	0.0294	5	135329392	*	rs13163460	D	134665082	rs13163460	T	G	0.1976	0.0095	0.0022	2.4e-05	667636	134665082	135329392	5	135329392	5	135329392	*	D	0.532787	4.31818
chr5:135638349:C:T	T	C	0.4896	0.0107	0.4616	0.5049	-0.0155	0.0098	0.1125	23.2	14.331	11	0.2152	440683	39106	401577	chr5	135638349	5	5	135638349	135638349	1	1	0.4896	431517	0.0433	5	135638349	*	rs2521967	Y	134974039	rs2521967	T	C	0.5035	-0.006	0.0017	0.00047	691813	134974039	135638349	5	135638349	5	135638349	*	Y	-1.58163	-3.52941
chr5:135660798:T:C	T	C	0.4841	0.0117	0.4625	0.5138	0.0168	0.0098	0.08823	25	14.669	11	0.1982	440683	39106	401577	chr5	135660798	5	5	135660798	135660798	1	1	0.4841	426669	0.0513	5	135660798	*	rs6887742	Y	134996487	rs6887742	T	C	0.4729	0.0069	0.0017	7.1e-05	683051	134996487	135660798	5	135660798	5	135660798	*	Y	1.71429	4.05882
chr5:135660954:A:G	A	G	0.4914	0.0106	0.4684	0.5194	0.0182	0.0098	0.06378	17.9	13.401	11	0.2679	440683	39106	401577	chr5	135660954	5	5	135660954	135660954	1	1	0.4914	433103	0.051	5	135660954	*	rs6866563	R	134996643	rs6866563	A	G	0.477	0.0064	0.0017	0.00024	683089	134996643	135660954	5	135660954	5	135660954	*	R	1.85714	3.76471
chr5:135680080:G:A	A	G	0.5794	0.0071	0.5463	0.5959	-0.0132	0.0099	0.1807	28.9	15.462	11	0.1623	440683	39106	401577	chr5	135680080	5	5	135680080	135680080	1	1	0.4206	370703	0.0496	5	135680080	*	rs10077295	D	135015769	rs10077295	A	G	0.594	-0.0073	0.0018	3e-05	685956	135015769	135680080	5	135680080	5	135680080	*	D	-1.33333	-4.05556
chr5:135687389:T:C	T	C	0.3863	0.0062	0.3671	0.4228	0.0101	0.01	0.3121	39	18.037	11	0.08073	440683	39106	401577	chr5	135687389	5	5	135687389	135687389	1	1	0.3863	340472	0.0557	5	135687389	*	rs6859519	Y	135023078	rs6859519	T	C	0.3744	0.0078	0.0018	1.1e-05	688024	135023078	135687389	5	135687389	5	135687389	*	Y	1.01	4.33333
chr5:135688092:T:G	T	G	0.4194	0.0071	0.4027	0.4522	0.0139	0.0099	0.1586	27.4	15.161	11	0.1753	440683	39106	401577	chr5	135688092	5	5	135688092	135688092	1	1	0.4194	369645	0.0495	5	135688092	*	rs13170246	D	135023781	rs13170246	T	G	0.407	0.0071	0.0018	5.1e-05	688248	135023781	135688092	5	135688092	5	135688092	*	D	1.40404	3.94444
chr5:135693705:T:C	T	C	0.3909	0.0066	0.3686	0.4029	0.0124	0.01	0.215	37	17.469	11	0.09476	440683	39106	401577	chr5	135693705	5	5	135693705	135693705	1	1	0.3909	344526	0.0343	5	135693705	*	rs4246783	Y	135029394	rs4246783	T	C	0.3796	0.0072	0.0017	1.8e-05	792741	135029394	135693705	5	135693705	5	135693705	*	Y	1.24	4.23529
chr5:135696830:A:G	A	G	0.3914	0.0076	0.3728	0.4272	0.0119	0.01	0.2333	37.9	17.709	11	0.08857	440683	39106	401577	chr5	135696830	5	5	135696830	135696830	1	1	0.3914	344967	0.0544	5	135696830	*	rs7701268	R	135032519	rs7701268	A	G	0.3792	0.0079	0.0018	7.4e-06	690836	135032519	135696830	5	135696830	5	135696830	*	R	1.19	4.38889
chr5:135698154:G:A	A	G	0.5811	0.0057	0.5456	0.5954	-0.0124	0.0098	0.206	23.7	14.425	11	0.2104	440683	39106	401577	chr5	135698154	5	5	135698154	135698154	1	1	0.4189	369204	0.0498	5	135698154	*	rs10043997	R	135033843	rs10043997	A	G	0.5899	-0.0076	0.0017	1.5e-05	692436	135033843	135698154	5	135698154	5	135698154	*	R	-1.26531	-4.47059
chr5:135700022:C:T	T	C	0.5802	0.0069	0.5685	0.6022	-0.0127	0.0098	0.1967	24.1	14.486	11	0.2073	440683	39106	401577	chr5	135700022	5	5	135700022	135700022	1	1	0.4198	369997	0.0337	5	135700022	*	rs6887694	Y	135035711	rs6887694	T	C	0.59	-0.0077	0.0017	1.1e-05	692145	135035711	135700022	5	135700022	5	135700022	*	Y	-1.29592	-4.52941
chr5:135715672:T:C	T	C	0.4844	0.0065	0.4543	0.5166	0.008	0.0096	0.4067	18.3	13.461	11	0.2643	440683	39106	401577	chr5	135715672	5	5	135715672	135715672	1	1	0.4844	426934	0.0623	5	135715672	*	rs11745473	Y	135051361	rs11745473	T	C	0.4722	0.007	0.0017	4.5e-05	688154	135051361	135715672	5	135715672	5	135715672	*	Y	0.833333	4.11765
chr5:135716366:C:T	T	C	0.5171	0.007	0.4822	0.544	-0.0085	0.0095	0.3715	19.6	13.682	11	0.2511	440683	39106	401577	chr5	135716366	5	5	135716366	135716366	1	1	0.4829	425612	0.0618	5	135716366	*	rs4976323	Y	135052055	rs4976323	T	C	0.5278	-0.007	0.0017	5.2e-05	688541	135052055	135716366	5	135716366	5	135716366	*	Y	-0.894737	-4.11765
chr5:135718349:G:T	T	G	0.5131	0.0063	0.4823	0.5435	-0.0091	0.0096	0.3423	20.4	13.814	11	0.2435	440683	39106	401577	chr5	135718349	5	5	135718349	135718349	1	1	0.4869	429137	0.0612	5	135718349	*	rs6884286	D	135054038	rs6884286	T	G	0.5281	-0.007	0.0017	4.9e-05	688825	135054038	135718349	5	135718349	5	135718349	*	D	-0.947917	-4.11765
chr5:135718931:C:A	A	C	0.507	0.0062	0.4755	0.5347	-0.0104	0.0096	0.2767	9.1	12.105	11	0.3558	440683	39106	401577	chr5	135718931	5	5	135718931	135718931	1	1	0.493	434513	0.0592	5	135718931	*	rs6885029	M	135054620	rs6885029	A	C	0.5197	-0.007	0.0017	4.4e-05	688174	135054620	135718931	5	135718931	5	135718931	*	M	-1.08333	-4.11765
chr5:135721635:C:T	T	C	0.5132	0.0061	0.4961	0.5444	-0.0087	0.0096	0.3633	22.3	14.152	11	0.2247	440683	39106	401577	chr5	135721635	5	5	135721635	135721635	1	1	0.4868	429049	0.0483	5	135721635	*	rs8180435	Y	135057324	rs8180435	T	C	0.5237	-0.006	0.0016	0.0002	791315	135057324	135721635	5	135721635	5	135721635	*	Y	-0.90625	-3.75
chr5:135722202:G:C	C	G	0.5127	0.0066	0.481	0.5445	-0.0083	0.0096	0.3872	20.3	13.8	11	0.2443	440683	39106	401577	chr5	135722202	5	5	135722202	135722202	1	1	0.4873	429490	0.0635	5	135722202	*	rs6872834	V	135057891	rs6872834	C	G	0.5261	-0.0069	0.0017	6.7e-05	690333	135057891	135722202	5	135722202	5	135722202	*	V	-0.864583	-4.05882
chr5:135723123:G:A	A	G	0.2924	0.011	0.2261	0.3109	0.0024	0.0105	0.8206	0	9.409	11	0.5842	440683	39106	401577	chr5	135723123	5	5	135723123	135723123	1	1	0.2924	257711	0.0848	5	135723123	*	rs17168981	R	135058812	rs17168981	A	G	0.2921	0.0073	0.0019	0.00011	692274	135058812	135723123	5	135723123	5	135723123	*	R	0.228571	3.84211
chr5:135723339:C:G	C	G	0.6998	0.0122	0.6709	0.7688	-0.005	0.0104	0.6334	0	8.702	11	0.6494	440683	39106	401577	chr5	135723339	5	5	135723339	135723339	1	1	0.3002	264586	0.0979	5	135723339	*	rs13190526	S	135059028	rs13190526	C	G	0.7069	-0.0071	0.0019	0.00018	692286	135059028	135723339	5	135723339	5	135723339	*	S	-0.480769	-3.73684
chr5:135723580:C:A	A	C	0.3004	0.0122	0.2311	0.322	0.0048	0.0104	0.6459	0	8.631	11	0.6559	440683	39106	401577	chr5	135723580	5	5	135723580	135723580	1	1	0.3004	264762	0.0909	5	135723580	*	rs10515474	M	135059269	rs10515474	A	C	0.2933	0.007	0.0019	0.0002	692370	135059269	135723580	5	135723580	5	135723580	*	M	0.461538	3.68421
chr5:135723852:G:A	A	G	0.3007	0.0121	0.2317	0.3223	0.0044	0.0104	0.6721	0	8.553	11	0.6631	440683	39106	401577	chr5	135723852	5	5	135723852	135723852	1	1	0.3007	265027	0.0906	5	135723852	*	rs10515475	R	135059541	rs10515475	A	G	0.2936	0.007	0.0019	0.00021	692298	135059541	135723852	5	135723852	5	135723852	*	R	0.423077	3.68421
chr5:135725253:C:G	C	G	0.7038	0.0118	0.6831	0.7713	-0.0012	0.0105	0.909	0	9.265	11	0.5975	440683	39106	401577	chr5	135725253	5	5	135725253	135725253	1	1	0.2962	261061	0.0882	5	135725253	*	rs10515476	B	135060942	rs10515476	C	G	0.7071	-0.0074	0.0019	8.6e-05	692439	135060942	135725253	5	135725253	5	135725253	*	B	-0.114286	-3.89474
chr5:135725643:C:T	T	C	0.5203	0.008	0.4882	0.5543	-0.0083	0.0096	0.3872	15.9	13.075	11	0.2885	440683	39106	401577	chr5	135725643	5	5	135725643	135725643	1	1	0.4797	422791	0.0661	5	135725643	*	rs10515477	Y	135061332	rs10515477	T	C	0.532	-0.0071	0.0017	3.5e-05	691314	135061332	135725643	5	135725643	5	135725643	*	Y	-0.864583	-4.17647
chr5:135726138:G:C	C	G	0.2952	0.0113	0.2279	0.3147	0.0016	0.0105	0.88	0	9.543	11	0.5719	440683	39106	401577	chr5	135726138	5	5	135726138	135726138	1	1	0.2952	260179	0.0868	5	135726138	*	rs9687551	S	135061827	rs9687551	C	G	0.2924	0.0073	0.0019	9.9e-05	692449	135061827	135726138	5	135726138	5	135726138	*	S	0.152381	3.84211
chr5:135727260:C:T	T	C	0.523	0.0074	0.4917	0.5547	-0.008	0.0096	0.4058	13.9	12.78	11	0.3079	440683	39106	401577	chr5	135727260	5	5	135727260	135727260	1	1	0.477	420412	0.063	5	135727260	*	rs4976325	Y	135062949	rs4976325	T	C	0.5346	-0.0069	0.0017	6.6e-05	691368	135062949	135727260	5	135727260	5	135727260	*	Y	-0.833333	-4.05882
chr5:135728428:T:C	T	C	0.6993	0.0122	0.6771	0.7685	-0.0041	0.0104	0.6913	0	8.484	11	0.6694	440683	39106	401577	chr5	135728428	5	5	135728428	135728428	1	1	0.3007	265027	0.0914	5	135728428	*	rs4327593	Y	135064117	rs4327593	T	C	0.7085	-0.0069	0.0019	0.00023	692364	135064117	135728428	5	135728428	5	135728428	*	Y	-0.394231	-3.63158
chr5:135728512:T:C	T	C	0.6999	0.0119	0.679	0.7689	-0.0044	0.0104	0.6728	0	8.72	11	0.6477	440683	39106	401577	chr5	135728512	5	5	135728512	135728512	1	1	0.3001	264498	0.0899	5	135728512	*	rs10455055	Y	135064201	rs10455055	T	C	0.7089	-0.007	0.0019	0.00021	692277	135064201	135728512	5	135728512	5	135728512	*	Y	-0.423077	-3.68421
chr5:135728555:T:G	T	G	0.6993	0.0122	0.6771	0.7684	-0.0041	0.0104	0.6911	0	8.553	11	0.6631	440683	39106	401577	chr5	135728555	5	5	135728555	135728555	1	1	0.3007	265027	0.0913	5	135728555	*	rs10455056	K	135064244	rs10455056	T	G	0.7085	-0.0069	0.0019	0.00023	692364	135064244	135728555	5	135728555	5	135728555	*	K	-0.394231	-3.63158
chr5:135729040:C:T	T	C	0.2962	0.0117	0.2287	0.3167	0.0011	0.0105	0.9171	0	9.252	11	0.5987	440683	39106	401577	chr5	135729040	5	5	135729040	135729040	1	1	0.2962	261061	0.088	5	135729040	*	rs4976328	Y	135064729	rs4976328	T	C	0.2916	0.0074	0.0019	9.5e-05	692238	135064729	135729040	5	135729040	5	135729040	*	Y	0.104762	3.89474
chr5:135729824:A:G	A	G	0.4761	0.0079	0.4456	0.5082	0.0081	0.0096	0.3968	14.6	12.875	11	0.3016	440683	39106	401577	chr5	135729824	5	5	135729824	135729824	1	1	0.4761	419618	0.0626	5	135729824	*	rs4976307	R	135065513	rs4976307	A	G	0.4638	0.0069	0.0017	6.2e-05	691426	135065513	135729824	5	135729824	5	135729824	*	R	0.84375	4.05882
chr5:135735823:G:A	A	G	0.3076	0.0157	0.2316	0.337	0.0011	0.0103	0.9128	0	8.531	11	0.6651	440683	39106	401577	chr5	135735823	5	5	135735823	135735823	1	1	0.3076	271108	0.1054	5	135735823	*	rs4285212	R	135071512	rs4285212	A	G	0.2997	0.0077	0.0019	4.5e-05	691585	135071512	135735823	5	135735823	5	135735823	*	R	0.106796	4.05263
chr5:135740626:C:G	C	G	0.4879	0.0094	0.4552	0.512	0.0075	0.0096	0.4354	22.5	14.203	11	0.222	440683	39106	401577	chr5	135740626	5	5	135740626	135740626	1	1	0.4879	430018	0.0568	5	135740626	*	rs12523223	S	135076315	rs12523223	C	G	0.4702	0.0071	0.0017	3.8e-05	691018	135076315	135740626	5	135740626	5	135740626	*	S	0.78125	4.17647
chr5:135740638:G:A	A	G	0.2908	0.014	0.2203	0.3169	0.0056	0.0105	0.5946	0	8.761	11	0.644	440683	39106	401577	chr5	135740638	5	5	135740638	135740638	1	1	0.2908	256301	0.0966	5	135740638	*	rs2001304	R	135076327	rs2001304	A	G	0.284	0.0075	0.0019	0.00011	680598	135076327	135740638	5	135740638	5	135740638	*	R	0.533333	3.94737
chr5:135746641:C:T	T	C	0.2975	0.0159	0.2253	0.329	0.0064	0.0104	0.5423	0	7.853	11	0.7264	440683	39106	401577	chr5	135746641	5	5	135746641	135746641	1	1	0.2975	262206	0.1037	5	135746641	*	rs10463928	Y	135082330	rs10463928	T	C	0.2883	0.007	0.0019	0.00023	692535	135082330	135746641	5	135746641	5	135746641	*	Y	0.615385	3.68421
chr5:135747415:G:A	A	G	0.5283	0.0085	0.4992	0.5556	-0.0107	0.0096	0.2661	21.7	14.049	11	0.2303	440683	39106	401577	chr5	135747415	5	5	135747415	135747415	1	1	0.4717	415740	0.0564	5	135747415	*	rs4634347	R	135083104	rs4634347	A	G	0.5438	-0.0067	0.0017	9.3e-05	692021	135083104	135747415	5	135747415	5	135747415	*	R	-1.11458	-3.94118
chr5:135747805:T:C	T	C	0.4717	0.0086	0.4444	0.5008	0.0106	0.0096	0.2677	21.5	14.015	11	0.2322	440683	39106	401577	chr5	135747805	5	5	135747805	135747805	1	1	0.4717	415740	0.0564	5	135747805	*	rs4496704	Y	135083494	rs4496704	T	C	0.4563	0.0067	0.0017	9.3e-05	691928	135083494	135747805	5	135747805	5	135747805	*	Y	1.10417	3.94118
chr5:135748133:A:G	A	G	0.4717	0.0086	0.4443	0.5008	0.0107	0.0096	0.2644	21.5	14.019	11	0.2319	440683	39106	401577	chr5	135748133	5	5	135748133	135748133	1	1	0.4717	415740	0.0565	5	135748133	*	rs11750461	R	135083822	rs11750461	A	G	0.4563	0.0067	0.0017	9.3e-05	692006	135083822	135748133	5	135748133	5	135748133	*	R	1.11458	3.94118
chr5:135748163:T:C	T	C	0.4717	0.0085	0.4443	0.5008	0.0107	0.0096	0.2661	21.5	14.005	11	0.2327	440683	39106	401577	chr5	135748163	5	5	135748163	135748163	1	1	0.4717	415740	0.0565	5	135748163	*	rs11747540	Y	135083852	rs11747540	T	C	0.4563	0.0067	0.0017	8.8e-05	691926	135083852	135748163	5	135748163	5	135748163	*	Y	1.11458	3.94118
chr5:135749409:T:G	T	G	0.7019	0.0153	0.6721	0.7724	-0.0062	0.0104	0.5548	0	7.811	11	0.7301	440683	39106	401577	chr5	135749409	5	5	135749409	135749409	1	1	0.2981	262735	0.1003	5	135749409	*	rs7732275	K	135085098	rs7732275	T	G	0.7107	-0.0069	0.0019	0.00028	692319	135085098	135749409	5	135749409	5	135749409	*	K	-0.596154	-3.63158
chr5:135751154:T:A	A	T	0.2982	0.0155	0.2276	0.3287	0.006	0.0104	0.5657	0	7.757	11	0.7349	440683	39106	401577	chr5	135751154	5	5	135751154	135751154	1	1	0.2982	262823	0.1011	5	135751154	*	rs11950728	W	135086843	rs11950728	A	T	0.2885	0.007	0.0019	0.00022	692274	135086843	135751154	5	135751154	5	135751154	*	W	0.576923	3.68421
chr5:135752945:G:A	A	G	0.5128	0.0085	0.4875	0.5442	-0.0061	0.0096	0.5267	23.7	14.41	11	0.2111	440683	39106	401577	chr5	135752945	5	5	135752945	135752945	1	1	0.4872	429402	0.0567	5	135752945	*	rs7380593	R	135088634	rs7380593	A	G	0.5303	-0.0069	0.0017	4.9e-05	700024	135088634	135752945	5	135752945	5	135752945	*	R	-0.635417	-4.05882
chr5:135753963:C:T	T	C	0.5134	0.0091	0.4874	0.5433	-0.0062	0.0096	0.5198	23	14.277	11	0.2181	440683	39106	401577	chr5	135753963	5	5	135753963	135753963	1	1	0.4866	428873	0.0559	5	135753963	*	rs7380956	Y	135089652	rs7380956	T	C	0.5303	-0.0071	0.0017	3.6e-05	692079	135089652	135753963	5	135753963	5	135753963	*	Y	-0.645833	-4.17647
chr5:135754855:A:G	A	G	0.702	0.0153	0.672	0.7724	-0.0059	0.0104	0.574	0	7.638	11	0.7453	440683	39106	401577	chr5	135754855	5	5	135754855	135754855	1	1	0.298	262647	0.1004	5	135754855	*	rs13169968	R	135090544	rs13169968	A	G	0.7115	-0.0071	0.0019	0.00017	692413	135090544	135754855	5	135754855	5	135754855	*	R	-0.567308	-3.73684
chr5:135755279:C:G	C	G	0.702	0.0152	0.672	0.7724	-0.0059	0.0104	0.5731	0	7.63	11	0.746	440683	39106	401577	chr5	135755279	5	5	135755279	135755279	1	1	0.298	262647	0.1004	5	135755279	*	rs13170738	S	135090968	rs13170738	C	G	0.7115	-0.0071	0.0019	0.00019	692413	135090968	135755279	5	135755279	5	135755279	*	S	-0.567308	-3.73684
chr5:135757049:A:G	A	G	0.7018	0.0154	0.6716	0.7722	-0.0057	0.0104	0.5841	0	7.71	11	0.7391	440683	39106	401577	chr5	135757049	5	5	135757049	135757049	1	1	0.2982	262823	0.1006	5	135757049	*	rs7712714	R	135092738	rs7712714	A	G	0.7115	-0.0071	0.0019	0.00018	692380	135092738	135757049	5	135757049	5	135757049	*	R	-0.548077	-3.73684
chr5:135758365:T:A	A	T	0.2978	0.0153	0.2275	0.3279	0.0059	0.0104	0.5728	0	7.639	11	0.7453	440683	39106	401577	chr5	135758365	5	5	135758365	135758365	1	1	0.2978	262471	0.1004	5	135758365	*	rs7704570	W	135094054	rs7704570	A	T	0.2885	0.0072	0.0019	0.00016	692066	135094054	135758365	5	135758365	5	135758365	*	W	0.567308	3.78947
chr5:135761035:C:T	T	C	0.2979	0.0152	0.2275	0.3279	0.0056	0.0104	0.5924	0	7.779	11	0.7329	440683	39106	401577	chr5	135761035	5	5	135761035	135761035	1	1	0.2979	262559	0.1004	5	135761035	*	rs4552587	Y	135096724	rs4552587	T	C	0.2887	0.0069	0.0019	0.00039	638010	135096724	135761035	5	135761035	5	135761035	*	Y	0.538462	3.63158
chr5:135766972:A:G	A	G	0.7018	0.0153	0.6718	0.7722	-0.0056	0.0104	0.5892	0	7.892	11	0.723	440683	39106	401577	chr5	135766972	5	5	135766972	135766972	1	1	0.2982	262823	0.1004	5	135766972	*	rs7381188	R	135102661	rs7381188	A	G	0.7131	-0.0071	0.0019	0.00017	692244	135102661	135766972	5	135766972	5	135766972	*	R	-0.538462	-3.73684
chr5:135787366:C:T	T	C	0.2944	0.0128	0.2239	0.3174	0.0035	0.0105	0.7417	0	7.631	11	0.7459	440683	39106	401577	chr5	135787366	5	5	135787366	135787366	1	1	0.2944	259474	0.0935	5	135787366	*	rs7445602	Y	135123055	rs7445602	T	C	0.2857	0.0079	0.0019	3.4e-05	689447	135123055	135787366	5	135787366	5	135787366	*	Y	0.333333	4.15789
chr5:135787938:C:T	T	C	0.2943	0.0129	0.2238	0.3173	0.0034	0.0105	0.7442	0	7.606	11	0.7481	440683	39106	401577	chr5	135787938	5	5	135787938	135787938	1	1	0.2943	259386	0.0935	5	135787938	*	rs7445812	Y	135123627	rs7445812	T	C	0.2859	0.0081	0.0019	1.9e-05	689749	135123627	135787938	5	135787938	5	135787938	*	Y	0.32381	4.26316
chr5:135812173:G:C	C	G	0.3395	0.0144	0.2651	0.3647	0.0009	0.0101	0.9302	0	8.002	11	0.7131	440683	39106	401577	chr5	135812173	5	5	135812173	135812173	1	1	0.3395	299224	0.0996	5	135812173	*	rs10050995	S	135147862	rs10050995	C	G	0.3344	0.0074	0.0018	5.9e-05	689131	135147862	135812173	5	135812173	5	135812173	*	S	0.0891089	4.11111
chr5:135812683:G:A	A	G	0.1465	0.0098	0.1056	0.1757	-0.0105	0.0135	0.4365	11.2	12.383	11	0.3356	440683	39106	401577	chr5	135812683	5	5	135812683	135812683	1	1	0.1465	129120	0.0701	5	135812683	*	rs1465291	R	135148372	rs1465291	A	G	0.1421	0.0089	0.0025	0.00032	687458	135148372	135812683	5	135812683	5	135812683	*	R	-0.777778	3.56
chr5:135812973:A:G	A	G	0.6603	0.0145	0.6348	0.7349	-0.0006	0.0101	0.9508	0	7.986	11	0.7146	440683	39106	401577	chr5	135812973	5	5	135812973	135812973	1	1	0.3397	299400	0.1001	5	135812973	*	rs2881156	R	135148662	rs2881156	A	G	0.6653	-0.0077	0.0019	3.8e-05	684739	135148662	135812973	5	135812973	5	135812973	*	R	-0.0594059	-4.05263
chr5:135813183:T:A	A	T	0.34	0.0146	0.2651	0.3652	0.0008	0.01	0.9335	0	8.064	11	0.7075	440683	39106	401577	chr5	135813183	5	5	135813183	135813183	1	1	0.34	299664	0.1001	5	135813183	*	rs4976462	H	135148872	rs4976462	A	T	0.3344	0.0074	0.0018	5.6e-05	689324	135148872	135813183	5	135813183	5	135813183	*	H	0.08	4.11111
chr5:135813645:C:T	T	C	0.3397	0.0145	0.265	0.3652	0.0008	0.0101	0.9345	0	8.08	11	0.7061	440683	39106	401577	chr5	135813645	5	5	135813645	135813645	1	1	0.3397	299400	0.1002	5	135813645	*	rs4412111	Y	135149334	rs4412111	T	C	0.3344	0.0074	0.0018	5.4e-05	689216	135149334	135813645	5	135813645	5	135813645	*	Y	0.0792079	4.11111
chr5:135813947:C:T	T	C	0.3397	0.0145	0.2652	0.3652	0.0011	0.0101	0.9165	0	8.277	11	0.6883	440683	39106	401577	chr5	135813947	5	5	135813947	135813947	1	1	0.3397	299400	0.1	5	135813947	*	rs9986157	Y	135149636	rs9986157	T	C	0.3344	0.0074	0.0018	5.1e-05	689286	135149636	135813947	5	135813947	5	135813947	*	Y	0.108911	4.11111
chr5:135814263:T:C	T	C	0.66	0.0145	0.6348	0.7349	-0.001	0.01	0.9192	0	8.11	11	0.7034	440683	39106	401577	chr5	135814263	5	5	135814263	135814263	1	1	0.34	299664	0.1001	5	135814263	*	rs4521465	Y	135149952	rs4521465	T	C	0.6647	-0.0074	0.0018	5.8e-05	689339	135149952	135814263	5	135814263	5	135814263	*	Y	-0.1	-4.11111
chr5:135814518:A:G	A	G	0.6604	0.0145	0.6348	0.7349	-0.001	0.0101	0.9231	0	8.084	11	0.7058	440683	39106	401577	chr5	135814518	5	5	135814518	135814518	1	1	0.3396	299312	0.1001	5	135814518	*	rs4386730	R	135150207	rs4386730	A	G	0.6656	-0.0074	0.0018	5.9e-05	689354	135150207	135814518	5	135814518	5	135814518	*	R	-0.0990099	-4.11111
chr5:135826421:G:A	A	G	0.4754	0.006	0.4498	0.5023	-0.0067	0.0096	0.4811	14	12.793	11	0.3071	440683	39106	401577	chr5	135826421	5	5	135826421	135826421	1	1	0.4754	419001	0.0525	5	135826421	*	rs6596265	D	135162110	rs6596265	A	G	0.4849	-0.0071	0.0017	3.9e-05	688921	135162110	135826421	5	135826421	5	135826421	*	D	-0.697917	-4.17647
chr5:135828700:C:T	T	C	0.4681	0.0063	0.4419	0.4956	-0.0088	0.0096	0.3606	21	13.923	11	0.2373	440683	39106	401577	chr5	135828700	5	5	135828700	135828700	1	1	0.4681	412567	0.0537	5	135828700	*	rs11748856	Y	135164389	rs11748856	T	C	0.478	-0.0068	0.0017	8.6e-05	686865	135164389	135828700	5	135828700	5	135828700	*	Y	-0.916667	-4
chr5:135832655:A:C	A	C	0.5393	0.0067	0.51	0.5656	0.0102	0.0096	0.2873	20.9	13.901	11	0.2385	440683	39106	401577	chr5	135832655	5	5	135832655	135832655	1	1	0.4607	406045	0.0556	5	135832655	*	rs17738592	M	135168344	rs17738592	A	C	0.5287	0.0062	0.0017	0.00031	688300	135168344	135832655	5	135832655	5	135832655	*	M	1.0625	3.64706
chr5:135834444:C:A	A	C	0.4637	0.0065	0.4382	0.4911	-0.0077	0.0096	0.4226	25	14.663	11	0.1985	440683	39106	401577	chr5	135834444	5	5	135834444	135834444	1	1	0.4637	408689	0.0529	5	135834444	*	rs2288832	M	135170133	rs2288832	A	C	0.4728	-0.0066	0.0017	0.00014	689410	135170133	135834444	5	135834444	5	135834444	*	M	-0.802083	-3.88235
chr5:135861949:G:A	A	G	0.2768	0.0069	0.2586	0.2909	-0.0082	0.011	0.4558	29.4	15.583	11	0.1573	440683	39106	401577	chr5	135861949	5	5	135861949	135861949	1	1	0.2768	243962	0.0323	5	135861949	*	rs17169232	R	135197638	rs17169232	A	G	0.2772	-0.0073	0.002	0.0003	669055	135197638	135861949	5	135861949	5	135861949	*	R	-0.745455	-3.65
chr5:135865834:T:C	T	C	0.5449	0.0067	0.5132	0.5731	0.0174	0.0097	0.07386	25.7	14.802	11	0.1918	440683	39106	401577	chr5	135865834	5	5	135865834	135865834	1	1	0.4551	401110	0.0599	5	135865834	*	rs7356608	Y	135201523	rs7356608	T	C	0.5424	0.0071	0.0018	5.6e-05	683993	135201523	135865834	5	135865834	5	135865834	*	Y	1.79381	3.94444
chr5:137085200:C:A	A	C	0.1398	0.0046	0.1112	0.146	0.0008	0.0138	0.9533	57.6	25.957	11	0.006586	440683	39106	401577	chr5	137085200	5	5	137085200	137085200	1	1	0.1398	123215	0.0348	5	137085200	*	rs6876469	M	136420889	rs6876469	A	C	0.1439	0.009	0.0025	0.00029	688499	136420889	137085200	5	137085200	5	137085200	*	M	0.057971	3.6
chr5:137138554:G:A	A	G	0.4256	0.0099	0.3721	0.4392	0.0208	0.0096	0.03115	0	8.629	11	0.6561	440683	39106	401577	chr5	137138554	5	5	137138554	137138554	1	1	0.4256	375109	0.0671	5	137138554	*	rs10061126	R	136474243	rs10061126	A	G	0.4262	-0.0062	0.0017	0.00035	689269	136474243	137138554	5	137138554	5	137138554	*	R	2.16667	-3.64706
chr5:137179699:T:C	T	C	0.4531	0.0099	0.4325	0.4722	-0.0166	0.0096	0.08454	0	9.574	11	0.5691	440683	39106	401577	chr5	137179699	5	5	137179699	137179699	1	1	0.4531	399347	0.0397	5	137179699	*	rs6866652	Y	136515388	rs6866652	T	C	0.4446	0.0073	0.0018	4e-05	671318	136515388	137179699	5	137179699	5	137179699	*	Y	-1.72917	4.05556
chr5:137182480:A:G	A	G	0.4846	0.0098	0.4688	0.5078	-0.0211	0.0095	0.02641	0	6.763	11	0.818	440683	39106	401577	chr5	137182480	5	5	137182480	137182480	1	1	0.4846	427110	0.039	5	137182480	*	rs17720952	R	136518169	rs17720952	A	G	0.4771	0.008	0.0017	4.5e-06	680414	136518169	137182480	5	137182480	5	137182480	*	R	-2.22105	4.70588
chr5:137183464:T:C	T	C	0.4855	0.009	0.4693	0.5067	-0.0215	0.0095	0.02449	0	6.916	11	0.8058	440683	39106	401577	chr5	137183464	5	5	137183464	137183464	1	1	0.4855	427903	0.0374	5	137183464	*	rs17777492	Y	136519153	rs17777492	T	C	0.477	0.008	0.0017	4e-06	679897	136519153	137183464	5	137183464	5	137183464	*	Y	-2.26316	4.70588
chr5:137186396:T:C	T	C	0.3524	0.0094	0.3242	0.3925	-0.0256	0.01	0.01057	0	6.841	11	0.8118	440683	39106	401577	chr5	137186396	5	5	137186396	137186396	1	1	0.3524	310593	0.0683	5	137186396	*	rs930275	Y	136522085	rs930275	T	C	0.3451	0.0069	0.0018	0.00014	683566	136522085	137186396	5	137186396	5	137186396	*	Y	-2.56	3.83333
chr5:137186566:C:G	C	G	0.5278	0.0072	0.5145	0.5498	-0.0271	0.0096	0.004561	0	4.685	11	0.9455	440683	39106	401577	chr5	137186566	5	5	137186566	137186566	1	1	0.4722	416181	0.0353	5	137186566	*	rs17721257	S	136522255	rs17721257	C	G	0.5177	0.0085	0.0017	8.6e-07	683834	136522255	137186566	5	137186566	5	137186566	*	S	-2.82292	5
chr5:137187767:T:C	T	C	0.3282	0.0124	0.2973	0.361	-0.0085	0.0102	0.4056	0	9.775	11	0.5508	440683	39106	401577	chr5	137187767	5	5	137187767	137187767	1	1	0.3282	289264	0.0637	5	137187767	*	rs4976416	Y	136523456	rs4976416	T	C	0.3227	0.0066	0.0018	0.00031	683821	136523456	137187767	5	137187767	5	137187767	*	Y	-0.833333	3.66667
chr5:137191062:A:G	A	G	0.3549	0.0102	0.327	0.3959	-0.0232	0.01	0.02053	0	5.846	11	0.8834	440683	39106	401577	chr5	137191062	5	5	137191062	137191062	1	1	0.3549	312797	0.0689	5	137191062	*	rs6878269	R	136526751	rs6878269	A	G	0.346	0.007	0.0018	0.00011	685035	136526751	137191062	5	137191062	5	137191062	*	R	-2.32	3.88889
chr5:137191681:A:G	A	G	0.3227	0.0117	0.2893	0.3414	-0.0091	0.0102	0.3713	0	10.022	11	0.5284	440683	39106	401577	chr5	137191681	5	5	137191681	137191681	1	1	0.3227	284417	0.0521	5	137191681	*	rs6883260	R	136527370	rs6883260	A	G	0.3238	0.0068	0.0017	0.0001	787935	136527370	137191681	5	137191681	5	137191681	*	R	-0.892157	4
chr5:137193884:T:C	T	C	0.5276	0.0071	0.514	0.5498	-0.0265	0.0095	0.005532	0	5.026	11	0.9299	440683	39106	401577	chr5	137193884	5	5	137193884	137193884	1	1	0.4724	416357	0.0358	5	137193884	*	rs17777871	Y	136529573	rs17777871	T	C	0.5193	0.0084	0.0017	1.1e-06	685936	136529573	137193884	5	137193884	5	137193884	*	Y	-2.78947	4.94118
chr5:137196662:G:C	C	G	0.4706	0.0068	0.4486	0.484	0.0259	0.0096	0.006642	0	4.416	11	0.9561	440683	39106	401577	chr5	137196662	5	5	137196662	137196662	1	1	0.4706	414771	0.0354	5	137196662	*	rs1369126	S	136532351	rs1369126	C	G	0.4806	-0.0089	0.0017	2.6e-07	688222	136532351	137196662	5	137196662	5	137196662	*	S	2.69792	-5.23529
chr5:137197022:A:C	A	C	0.5299	0.0068	0.5162	0.5517	-0.0264	0.0096	0.005717	0	4.461	11	0.9544	440683	39106	401577	chr5	137197022	5	5	137197022	137197022	1	1	0.4701	414330	0.0355	5	137197022	*	rs17777965	M	136532711	rs17777965	A	C	0.5192	0.0088	0.0017	3.3e-07	688232	136532711	137197022	5	137197022	5	137197022	*	M	-2.75	5.17647
chr5:137200620:A:G	A	G	0.5287	0.0069	0.5161	0.5514	-0.0257	0.0095	0.007059	0	4.518	11	0.9522	440683	39106	401577	chr5	137200620	5	5	137200620	137200620	1	1	0.4713	415388	0.0353	5	137200620	*	rs1560932	R	136536309	rs1560932	A	G	0.5199	0.009	0.0017	1.9e-07	688618	136536309	137200620	5	137200620	5	137200620	*	R	-2.70526	5.29412
chr5:137201860:C:T	T	C	0.4711	0.0069	0.4485	0.4838	0.0256	0.0095	0.007398	0	4.491	11	0.9533	440683	39106	401577	chr5	137201860	5	5	137201860	137201860	1	1	0.4711	415212	0.0353	5	137201860	*	rs2164130	Y	136537549	rs2164130	T	C	0.4807	-0.009	0.0017	1.7e-07	688826	136537549	137201860	5	137201860	5	137201860	*	Y	2.69474	-5.29412
chr5:137206478:T:C	T	C	0.5277	0.0064	0.5165	0.5499	-0.0254	0.0095	0.007798	0	4.107	11	0.9667	440683	39106	401577	chr5	137206478	5	5	137206478	137206478	1	1	0.4723	416269	0.0334	5	137206478	*	rs10064036	Y	136542167	rs10064036	T	C	0.5194	0.009	0.0017	1.7e-07	689362	136542167	137206478	5	137206478	5	137206478	*	Y	-2.67368	5.29412
chr5:137207534:C:A	A	C	0.4712	0.0067	0.4485	0.4835	0.0252	0.0095	0.008203	0	3.498	11	0.9824	440683	39106	401577	chr5	137207534	5	5	137207534	137207534	1	1	0.4712	415300	0.035	5	137207534	*	rs880040	M	136543223	rs880040	A	C	0.4806	-0.009	0.0017	1.9e-07	689521	136543223	137207534	5	137207534	5	137207534	*	M	2.65263	-5.29412
chr5:137211340:A:G	A	G	0.5286	0.0067	0.5166	0.5514	-0.0253	0.0095	0.007833	0	3.657	11	0.9789	440683	39106	401577	chr5	137211340	5	5	137211340	137211340	1	1	0.4714	415476	0.0348	5	137211340	*	rs1529814	R	136547029	rs1529814	A	G	0.5196	0.0089	0.0017	2.4e-07	690203	136547029	137211340	5	137211340	5	137211340	*	R	-2.66316	5.23529
chr5:137212419:C:T	T	C	0.4713	0.0067	0.4486	0.4833	0.0254	0.0095	0.007578	0	3.584	11	0.9805	440683	39106	401577	chr5	137212419	5	5	137212419	137212419	1	1	0.4713	415388	0.0347	5	137212419	*	rs1529815	H	136548108	rs1529815	T	C	0.4804	-0.0089	0.0017	2.5e-07	690165	136548108	137212419	5	137212419	5	137212419	*	H	2.67368	-5.23529
chr5:137213455:C:T	T	C	0.4713	0.0067	0.4486	0.4833	0.0256	0.0095	0.007107	0	3.538	11	0.9815	440683	39106	401577	chr5	137213455	5	5	137213455	137213455	1	1	0.4713	415388	0.0347	5	137213455	*	rs11242372	Y	136549144	rs11242372	T	C	0.4804	-0.0089	0.0017	2.3e-07	690146	136549144	137213455	5	137213455	5	137213455	*	Y	2.69474	-5.23529
chr5:137213571:C:G	C	G	0.5305	0.0065	0.518	0.5538	-0.0259	0.0095	0.006649	0	3.685	11	0.9782	440683	39106	401577	chr5	137213571	5	5	137213571	137213571	1	1	0.4695	413801	0.0358	5	137213571	*	rs11242373	V	136549260	rs11242373	C	G	0.5196	0.0091	0.0017	1.4e-07	688416	136549260	137213571	5	137213571	5	137213571	*	V	-2.72632	5.35294
chr5:137213653:A:G	A	G	0.5287	0.0067	0.5167	0.5514	-0.0255	0.0095	0.007339	0	3.554	11	0.9812	440683	39106	401577	chr5	137213653	5	5	137213653	137213653	1	1	0.4713	415388	0.0347	5	137213653	*	rs11242374	R	136549342	rs11242374	A	G	0.5196	0.0089	0.0017	2.5e-07	690168	136549342	137213653	5	137213653	5	137213653	*	R	-2.68421	5.23529
chr5:137214713:G:A	A	G	0.4731	0.007	0.45	0.4827	0.025	0.0095	0.008436	0	3.732	11	0.9771	440683	39106	401577	chr5	137214713	5	5	137214713	137214713	1	1	0.4731	416974	0.0327	5	137214713	*	rs10479149	R	136550402	rs10479149	A	G	0.4805	-0.0089	0.0017	2.2e-07	690190	136550402	137214713	5	137214713	5	137214713	*	R	2.63158	-5.23529
chr5:137215589:C:A	A	C	0.4713	0.0067	0.4485	0.4821	0.0254	0.0095	0.007686	0	3.314	11	0.9859	440683	39106	401577	chr5	137215589	5	5	137215589	137215589	1	1	0.4713	415388	0.0336	5	137215589	*	rs1014586	V	136551278	rs1014586	A	C	0.4805	-0.0089	0.0017	2.4e-07	684383	136551278	137215589	5	137215589	5	137215589	*	V	2.67368	-5.23529
chr5:137217026:T:C	T	C	0.528	0.0065	0.5176	0.55	-0.025	0.0095	0.008767	0	3.719	11	0.9774	440683	39106	401577	chr5	137217026	5	5	137217026	137217026	1	1	0.472	416005	0.0324	5	137217026	*	rs9327775	B	136552715	rs9327775	T	C	0.5195	0.0089	0.0017	2.3e-07	690327	136552715	137217026	5	137217026	5	137217026	*	B	-2.63158	5.23529
chr5:137217549:C:T	T	C	0.4714	0.0067	0.4486	0.4821	0.0252	0.0095	0.008105	0	3.663	11	0.9788	440683	39106	401577	chr5	137217549	5	5	137217549	137217549	1	1	0.4714	415476	0.0335	5	137217549	*	rs2060425	Y	136553238	rs2060425	T	C	0.4804	-0.0089	0.0017	2.3e-07	690766	136553238	137217549	5	137217549	5	137217549	*	Y	2.65263	-5.23529
chr5:137219732:G:A	A	G	0.4709	0.0069	0.4483	0.4817	0.0256	0.0095	0.00728	0	3.281	11	0.9865	440683	39106	401577	chr5	137219732	5	5	137219732	137219732	1	1	0.4709	415035	0.0334	5	137219732	*	rs6596368	R	136555421	rs6596368	A	G	0.4799	-0.0092	0.0019	1.8e-06	657819	136555421	137219732	5	137219732	5	137219732	*	R	2.69474	-4.84211
chr5:137220327:C:T	T	C	0.467	0.0061	0.4434	0.4785	0.0252	0.0095	0.00826	0	4.295	11	0.9605	440683	39106	401577	chr5	137220327	5	5	137220327	137220327	1	1	0.467	411598	0.0351	5	137220327	*	rs1156865	Y	136556016	rs1156865	T	C	0.4736	-0.009	0.0017	1.9e-07	691102	136556016	137220327	5	137220327	5	137220327	*	Y	2.65263	-5.29412
chr5:137222722:A:C	A	C	0.5322	0.0059	0.5195	0.5548	-0.0253	0.0095	0.00787	0	4.226	11	0.9628	440683	39106	401577	chr5	137222722	5	5	137222722	137222722	1	1	0.4678	412303	0.0353	5	137222722	*	rs6888866	M	136558411	rs6888866	A	C	0.5256	0.0089	0.0017	2.2e-07	691054	136558411	137222722	5	137222722	5	137222722	*	M	-2.66316	5.23529
chr5:137223354:G:T	T	G	0.467	0.0062	0.4436	0.4804	0.0261	0.0095	0.006147	0	3.756	11	0.9765	440683	39106	401577	chr5	137223354	5	5	137223354	137223354	1	1	0.467	411598	0.0368	5	137223354	*	rs6894483	K	136559043	rs6894483	T	G	0.4741	-0.0091	0.0017	1.4e-07	690677	136559043	137223354	5	137223354	5	137223354	*	K	2.74737	-5.35294
chr5:137223522:A:T	A	T	0.5328	0.0062	0.5195	0.5563	-0.0259	0.0095	0.006673	0	3.836	11	0.9745	440683	39106	401577	chr5	137223522	5	5	137223522	137223522	1	1	0.4672	411774	0.0368	5	137223522	*	rs6894377	W	136559211	rs6894377	A	T	0.5259	0.009	0.0017	1.7e-07	691178	136559211	137223522	5	137223522	5	137223522	*	W	-2.72632	5.29412
chr5:137223861:T:C	T	C	0.5328	0.0062	0.5195	0.5563	-0.0258	0.0095	0.00678	0	3.842	11	0.9743	440683	39106	401577	chr5	137223861	5	5	137223861	137223861	1	1	0.4672	411774	0.0368	5	137223861	*	rs6876013	Y	136559550	rs6876013	T	C	0.5298	0.009	0.0017	1.5e-07	691203	136559550	137223861	5	137223861	5	137223861	*	Y	-2.71579	5.29412
chr5:137224959:C:T	T	C	0.4671	0.0062	0.4437	0.4804	0.0261	0.0095	0.006204	0	3.706	11	0.9777	440683	39106	401577	chr5	137224959	5	5	137224959	137224959	1	1	0.4671	411686	0.0367	5	137224959	*	rs1434631	Y	136560648	rs1434631	T	C	0.4741	-0.0091	0.0017	1.4e-07	691175	136560648	137224959	5	137224959	5	137224959	*	Y	2.74737	-5.35294
chr5:137225715:A:G	A	G	0.5328	0.0062	0.5196	0.5562	-0.0256	0.0095	0.007175	0	3.747	11	0.9767	440683	39106	401577	chr5	137225715	5	5	137225715	137225715	1	1	0.4672	411774	0.0366	5	137225715	*	rs11242375	V	136561404	rs11242375	A	G	0.5259	0.0091	0.0017	1.4e-07	691162	136561404	137225715	5	137225715	5	137225715	*	V	-2.69474	5.35294
chr5:137226083:C:A	A	C	0.674	0.0118	0.6387	0.7112	0.0125	0.0102	0.2185	0	9.43	11	0.5823	440683	39106	401577	chr5	137226083	5	5	137226083	137226083	1	1	0.326	287325	0.0725	5	137226083	*	rs1865401	M	136561772	rs1865401	A	C	0.6741	-0.0071	0.0018	9.9e-05	691228	136561772	137226083	5	137226083	5	137226083	*	M	1.22549	-3.94444
chr5:137227102:G:T	T	G	0.4669	0.0062	0.4436	0.4805	0.0257	0.0095	0.006941	0	3.637	11	0.9794	440683	39106	401577	chr5	137227102	5	5	137227102	137227102	1	1	0.4669	411510	0.0369	5	137227102	*	rs13181157	K	136562791	rs13181157	T	G	0.4741	-0.0091	0.0017	1.4e-07	691162	136562791	137227102	5	137227102	5	137227102	*	K	2.70526	-5.35294
chr5:137227271:G:T	T	G	0.4672	0.0061	0.4436	0.4805	0.0257	0.0095	0.006921	0	3.644	11	0.9792	440683	39106	401577	chr5	137227271	5	5	137227271	137227271	1	1	0.4672	411774	0.0369	5	137227271	*	rs1560929	K	136562960	rs1560929	T	G	0.4741	-0.009	0.0017	1.7e-07	691100	136562960	137227271	5	137227271	5	137227271	*	K	2.70526	-5.29412
chr5:137227291:G:T	T	G	0.4672	0.0061	0.4436	0.4805	0.0258	0.0095	0.006876	0	3.626	11	0.9796	440683	39106	401577	chr5	137227291	5	5	137227291	137227291	1	1	0.4672	411774	0.0369	5	137227291	*	rs1560930	B	136562980	rs1560930	T	G	0.4741	-0.009	0.0017	1.4e-07	691146	136562980	137227291	5	137227291	5	137227291	*	B	2.71579	-5.29412
chr5:137230168:T:C	T	C	0.1482	0.0082	0.128	0.1997	-0.0123	0.0135	0.3636	0	8.898	11	0.6313	440683	39106	401577	chr5	137230168	5	5	137230168	137230168	1	1	0.1482	130618	0.0717	5	137230168	*	rs1434633	Y	136565857	rs1434633	T	C	0.1496	0.0087	0.0024	0.00036	691664	136565857	137230168	5	137230168	5	137230168	*	Y	-0.911111	3.625
chr5:137235723:T:C	T	C	0.5319	0.0061	0.5191	0.5561	-0.0242	0.0095	0.01104	0	4.708	11	0.9445	440683	39106	401577	chr5	137235723	5	5	137235723	137235723	1	1	0.4681	412567	0.037	5	137235723	*	rs10900848	Y	136571412	rs10900848	T	C	0.5257	0.0093	0.0017	7.2e-08	691091	136571412	137235723	5	137235723	5	137235723	*	Y	-2.54737	5.47059
chr5:137236270:G:A	A	G	0.4667	0.0061	0.4434	0.4802	0.0245	0.0095	0.01029	0	3.693	11	0.9781	440683	39106	401577	chr5	137236270	5	5	137236270	137236270	1	1	0.4667	411334	0.0368	5	137236270	*	rs13163306	R	136571959	rs13163306	A	G	0.4745	-0.0094	0.0017	5.4e-08	690998	136571959	137236270	5	137236270	5	137236270	*	R	2.57895	-5.52941
chr5:137239351:A:T	A	T	0.504	0.0045	0.4949	0.5303	-0.0184	0.0095	0.05376	0	4.811	11	0.94	440683	39106	401577	chr5	137239351	5	5	137239351	137239351	1	1	0.496	437158	0.0354	5	137239351	*	rs2966731	W	136575040	rs2966731	A	T	0.4967	0.0084	0.0019	7.8e-06	520296	136575040	137239351	5	137239351	5	137239351	*	W	-1.93684	4.42105
chr5:137247610:G:A	A	G	0.4772	0.0066	0.451	0.4874	0.0218	0.0095	0.02251	0	2.132	11	0.998	440683	39106	401577	chr5	137247610	5	5	137247610	137247610	1	1	0.4772	420588	0.0364	5	137247610	*	rs12656717	R	136583299	rs12656717	A	G	0.4847	-0.0083	0.0017	1.4e-06	682527	136583299	137247610	5	137247610	5	137247610	*	R	2.29474	-4.88235
chr5:137251827:A:G	A	G	0.5223	0.0067	0.5121	0.5487	-0.0209	0.0095	0.02821	0	2.24	11	0.9975	440683	39106	401577	chr5	137251827	5	5	137251827	137251827	1	1	0.4777	421029	0.0366	5	137251827	*	rs4976427	R	136587516	rs4976427	A	G	0.5149	0.0084	0.0017	1.3e-06	682555	136587516	137251827	5	137251827	5	137251827	*	R	-2.2	4.94118
chr5:137260440:G:T	T	G	0.4776	0.0067	0.451	0.4875	0.0208	0.0095	0.02938	0	2.014	11	0.9984	440683	39106	401577	chr5	137260440	5	5	137260440	137260440	1	1	0.4776	420940	0.0365	5	137260440	*	rs4147399	K	136596129	rs4147399	T	G	0.4849	-0.0086	0.0017	7.6e-07	682277	136596129	137260440	5	137260440	5	137260440	*	K	2.18947	-5.05882
chr5:137262771:C:T	T	C	0.4774	0.0066	0.4505	0.4877	0.021	0.0095	0.02764	0	2.007	11	0.9985	440683	39106	401577	chr5	137262771	5	5	137262771	137262771	1	1	0.4774	420764	0.0372	5	137262771	*	rs6886072	Y	136598460	rs6886072	T	C	0.485	-0.0085	0.0017	1e-06	682285	136598460	137262771	5	137262771	5	137262771	*	Y	2.21053	-5
chr5:137266314:A:G	A	G	0.5228	0.0064	0.5136	0.5491	-0.0212	0.0095	0.02605	0	1.763	11	0.9992	440683	39106	401577	chr5	137266314	5	5	137266314	137266314	1	1	0.4772	420588	0.0355	5	137266314	*	rs6867800	R	136602003	rs6867800	A	G	0.5151	0.0081	0.0017	2.7e-06	682263	136602003	137266314	5	137266314	5	137266314	*	R	-2.23158	4.76471
chr5:137267492:T:C	T	C	0.3417	0.0106	0.3249	0.3891	-0.0198	0.01	0.04863	0	6.956	11	0.8027	440683	39106	401577	chr5	137267492	5	5	137267492	137267492	1	1	0.3417	301163	0.0642	5	137267492	*	rs6596370	Y	136603181	rs6596370	T	C	0.3331	0.0065	0.0018	0.00043	684925	136603181	137267492	5	137267492	5	137267492	*	Y	-1.98	3.61111
chr5:137268066:C:T	T	C	0.646	0.0067	0.6035	0.6688	0.0237	0.01	0.01749	0	8.868	11	0.6341	440683	39106	401577	chr5	137268066	5	5	137268066	137268066	1	1	0.354	312004	0.0653	5	137268066	*	rs2916638	Y	136603755	rs2916638	T	C	0.6507	-0.0066	0.0018	0.00023	687112	136603755	137268066	5	137268066	5	137268066	*	Y	2.37	-3.66667
chr5:137268561:T:C	T	C	0.3547	0.007	0.3309	0.3974	-0.023	0.01	0.02076	0	8.816	11	0.6389	440683	39106	401577	chr5	137268561	5	5	137268561	137268561	1	1	0.3547	312621	0.0665	5	137268561	*	rs2961623	Y	136604250	rs2961623	T	C	0.3494	0.0065	0.0018	0.00026	686962	136604250	137268561	5	137268561	5	137268561	*	Y	-2.3	3.61111
chr5:137269568:C:T	T	C	0.6454	0.0071	0.6025	0.6692	0.0229	0.0099	0.02127	0	9.068	11	0.6156	440683	39106	401577	chr5	137269568	5	5	137269568	137269568	1	1	0.3546	312532	0.0667	5	137269568	*	rs1434643	Y	136605257	rs1434643	T	C	0.6506	-0.0066	0.0018	0.00026	687321	136605257	137269568	5	137269568	5	137269568	*	Y	2.31313	-3.66667
chr5:137269732:A:G	A	G	0.3536	0.0072	0.331	0.3974	-0.0227	0.0099	0.02247	0	8.846	11	0.6361	440683	39106	401577	chr5	137269732	5	5	137269732	137269732	1	1	0.3536	311651	0.0664	5	137269732	*	rs2060426	R	136605421	rs2060426	A	G	0.3502	0.0065	0.0018	0.00028	687323	136605421	137269732	5	137269732	5	137269732	*	R	-2.29293	3.61111
chr5:137269794:A:C	A	C	0.5194	0.0058	0.5113	0.5479	-0.0217	0.0095	0.02238	0	1.967	11	0.9986	440683	39106	401577	chr5	137269794	5	5	137269794	137269794	1	1	0.4806	423584	0.0366	5	137269794	*	rs2060427	M	136605483	rs2060427	A	C	0.515	0.008	0.0017	3.3e-06	677880	136605483	137269794	5	137269794	5	137269794	*	M	-2.28421	4.70588
chr5:137269827:T:C	T	C	0.3545	0.0069	0.331	0.3974	-0.0227	0.0099	0.02222	0	8.812	11	0.6392	440683	39106	401577	chr5	137269827	5	5	137269827	137269827	1	1	0.3545	312444	0.0664	5	137269827	*	rs2060428	Y	136605516	rs2060428	T	C	0.3494	0.0065	0.0018	0.0003	686978	136605516	137269827	5	137269827	5	137269827	*	Y	-2.29293	3.61111
chr5:137270396:T:C	T	C	0.3546	0.007	0.331	0.3974	-0.0227	0.0099	0.02219	0	8.818	11	0.6387	440683	39106	401577	chr5	137270396	5	5	137270396	137270396	1	1	0.3546	312532	0.0664	5	137270396	*	rs1434644	Y	136606085	rs1434644	T	C	0.3495	0.0065	0.0018	0.00032	687194	136606085	137270396	5	137270396	5	137270396	*	Y	-2.29293	3.61111
chr5:137270624:G:A	A	G	0.6454	0.007	0.6026	0.669	0.0227	0.0099	0.02231	0	8.818	11	0.6387	440683	39106	401577	chr5	137270624	5	5	137270624	137270624	1	1	0.3546	312532	0.0664	5	137270624	*	rs1434645	R	136606313	rs1434645	A	G	0.6506	-0.0064	0.0018	0.00037	687214	136606313	137270624	5	137270624	5	137270624	*	R	2.29293	-3.55556
chr5:137270655:T:C	T	C	0.3546	0.007	0.331	0.3974	-0.0228	0.0099	0.02214	0	8.814	11	0.639	440683	39106	401577	chr5	137270655	5	5	137270655	137270655	1	1	0.3546	312532	0.0664	5	137270655	*	rs1434646	Y	136606344	rs1434646	T	C	0.3494	0.0064	0.0018	0.00033	687292	136606344	137270655	5	137270655	5	137270655	*	Y	-2.30303	3.55556
chr5:137272211:T:C	T	C	0.5194	0.0058	0.5113	0.5482	-0.0213	0.0095	0.02546	0	2.159	11	0.9979	440683	39106	401577	chr5	137272211	5	5	137272211	137272211	1	1	0.4806	423584	0.0369	5	137272211	*	rs1434647	Y	136607900	rs1434647	T	C	0.515	0.0082	0.0017	1.8e-06	683473	136607900	137272211	5	137272211	5	137272211	*	Y	-2.24211	4.82353
chr5:137272988:A:G	A	G	0.3546	0.0071	0.3309	0.3973	-0.0227	0.01	0.02226	0	8.911	11	0.6301	440683	39106	401577	chr5	137272988	5	5	137272988	137272988	1	1	0.3546	312532	0.0664	5	137272988	*	rs1434649	R	136608677	rs1434649	A	G	0.3493	0.0065	0.0018	0.00032	687422	136608677	137272988	5	137272988	5	137272988	*	R	-2.27	3.61111
chr5:137273005:T:C	T	C	0.3546	0.0071	0.3309	0.3973	-0.0227	0.01	0.02225	0	8.906	11	0.6306	440683	39106	401577	chr5	137273005	5	5	137273005	137273005	1	1	0.3546	312532	0.0664	5	137273005	*	rs1434650	Y	136608694	rs1434650	T	C	0.3528	0.0064	0.0018	0.00038	687462	136608694	137273005	5	137273005	5	137273005	*	Y	-2.27	3.55556
chr5:137284535:G:A	A	G	0.4797	0.0058	0.454	0.488	0.022	0.0095	0.02101	0	1.619	11	0.9994	440683	39106	401577	chr5	137284535	5	5	137284535	137284535	1	1	0.4797	422791	0.034	5	137284535	*	rs2905560	R	136620224	rs2905560	A	G	0.484	-0.0082	0.0017	2e-06	683299	136620224	137284535	5	137284535	5	137284535	*	R	2.31579	-4.82353
chr5:137286978:T:C	T	C	0.5222	0.006	0.5137	0.5493	-0.0225	0.0095	0.0184	0	1.478	11	0.9996	440683	39106	401577	chr5	137286978	5	5	137286978	137286978	1	1	0.4778	421117	0.0356	5	137286978	*	rs988308	Y	136622667	rs988308	T	C	0.5156	0.0081	0.0017	3.6e-06	676593	136622667	137286978	5	137286978	5	137286978	*	Y	-2.36842	4.76471
chr5:137287297:C:T	T	C	0.4781	0.006	0.4509	0.4875	0.0227	0.0095	0.01729	0	1.52	11	0.9996	440683	39106	401577	chr5	137287297	5	5	137287297	137287297	1	1	0.4781	421381	0.0366	5	137287297	*	rs988306	Y	136622986	rs988306	T	C	0.4847	-0.0082	0.0017	2e-06	682633	136622986	137287297	5	137287297	5	137287297	*	Y	2.38947	-4.82353
chr5:137287810:T:C	T	C	0.9455	0.007	0.9318	0.9668	-0.0118	0.0215	0.5835	13.5	12.715	11	0.3124	440683	39106	401577	chr5	137287810	5	5	137287810	137287810	1	1	0.0545	48034.4	0.035	5	137287810	*	rs4976349	Y	136623499	rs4976349	T	C	0.93265	0.0121	0.0035	0.00048	754917	136623499	137287810	5	137287810	5	137287810	*	Y	-0.548837	3.45714
chr5:137289893:C:T	T	C	0.4781	0.006	0.4513	0.487	0.0225	0.0095	0.01842	0	1.599	11	0.9995	440683	39106	401577	chr5	137289893	5	5	137289893	137289893	1	1	0.4781	421381	0.0357	5	137289893	*	rs714433	Y	136625582	rs714433	T	C	0.4825	-0.0081	0.0017	2.8e-06	681992	136625582	137289893	5	137289893	5	137289893	*	Y	2.36842	-4.76471
chr5:137293595:G:C	C	G	0.4793	0.006	0.4518	0.4876	0.0232	0.0095	0.01462	0	1.76	11	0.9992	440683	39106	401577	chr5	137293595	5	5	137293595	137293595	1	1	0.4793	422439	0.0358	5	137293595	*	rs2905552	S	136629284	rs2905552	C	G	0.4832	-0.008	0.0017	4.1e-06	680933	136629284	137293595	5	137293595	5	137293595	*	S	2.44211	-4.70588
chr5:137294419:T:C	T	C	0.5202	0.0059	0.5113	0.5472	-0.0231	0.0095	0.01511	0	2.263	11	0.9973	440683	39106	401577	chr5	137294419	5	5	137294419	137294419	1	1	0.4798	422879	0.0359	5	137294419	*	rs2916644	Y	136630108	rs2916644	T	C	0.5171	0.0083	0.0017	1.8e-06	679720	136630108	137294419	5	137294419	5	137294419	*	Y	-2.43158	4.88235
chr5:137304203:A:G	A	G	0.398	0.0074	0.3607	0.438	-0.0185	0.0097	0.0565	0	7.333	11	0.7715	440683	39106	401577	chr5	137304203	5	5	137304203	137304203	1	1	0.398	350784	0.0773	5	137304203	*	rs2916647	R	136639892	rs2916647	A	G	0.3928	0.0063	0.0018	0.0004	680316	136639892	137304203	5	137304203	5	137304203	*	R	-1.90722	3.5
chr5:137304359:A:T	A	T	0.7447	0.0134	0.719	0.7812	-0.0134	0.0111	0.2255	0	6.007	11	0.8729	440683	39106	401577	chr5	137304359	5	5	137304359	137304359	1	1	0.2553	225013	0.0622	5	137304359	*	rs916850	W	136640048	rs916850	A	T	0.7461	0.0075	0.002	0.00024	671596	136640048	137304359	5	137304359	5	137304359	*	W	-1.20721	3.75
chr5:137304672:T:C	T	C	0.3965	0.0071	0.3604	0.4345	-0.0182	0.0097	0.06152	0	7.533	11	0.7545	440683	39106	401577	chr5	137304672	5	5	137304672	137304672	1	1	0.3965	349462	0.0741	5	137304672	*	rs2961633	Y	136640361	rs2961633	T	C	0.3915	0.0062	0.0018	0.00042	680260	136640361	137304672	5	137304672	5	137304672	*	Y	-1.87629	3.44444
chr5:137363069:A:G	A	G	0.4815	0.0088	0.4663	0.5205	0.0138	0.0096	0.15	0	3.633	11	0.9794	440683	39106	401577	chr5	137363069	5	5	137363069	137363069	1	1	0.4815	424378	0.0542	5	137363069	*	rs1229708	R	136698758	rs1229708	A	G	0.4821	-0.0076	0.0017	9.3e-06	689735	136698758	137363069	5	137363069	5	137363069	*	R	1.4375	-4.47059
chr5:137629075:C:T	T	C	0.2049	0.0058	0.1855	0.2128	-0.007	0.0118	0.5496	0	6.725	11	0.8209	440683	39106	401577	chr5	137629075	5	5	137629075	137629075	1	1	0.2049	180592	0.0273	5	137629075	*	rs12153148	Y	136964764	rs12153148	T	C	0.2129	-0.0097	0.0021	4.3e-06	691331	136964764	137629075	5	137629075	5	137629075	*	Y	-0.59322	-4.61905
chr5:137629560:T:C	T	C	0.7954	0.006	0.7868	0.8137	0.0059	0.0118	0.615	0	6.795	11	0.8155	440683	39106	401577	chr5	137629560	5	5	137629560	137629560	1	1	0.2046	180327	0.0269	5	137629560	*	rs3777376	Y	136965249	rs3777376	T	C	0.7874	0.0097	0.0021	4.6e-06	689387	136965249	137629560	5	137629560	5	137629560	*	Y	0.5	4.61905
chr5:137635567:C:T	T	C	0.2038	0.006	0.1856	0.2125	-0.0057	0.0118	0.6279	0	6.505	11	0.8376	440683	39106	401577	chr5	137635567	5	5	137635567	137635567	1	1	0.2038	179622	0.0269	5	137635567	*	rs3777378	Y	136971256	rs3777378	T	C	0.2126	-0.0095	0.0021	5.4e-06	692526	136971256	137635567	5	137635567	5	137635567	*	Y	-0.483051	-4.52381
chr5:137636498:C:T	T	C	0.2045	0.006	0.1857	0.2127	-0.0068	0.0118	0.5649	0	6.399	11	0.8455	440683	39106	401577	chr5	137636498	5	5	137636498	137636498	1	1	0.2045	180239	0.027	5	137636498	*	rs17459939	Y	136972187	rs17459939	T	C	0.2131	-0.0096	0.0021	5.9e-06	692428	136972187	137636498	5	137636498	5	137636498	*	Y	-0.576271	-4.57143
chr5:137643065:C:T	T	C	0.2041	0.006	0.1857	0.2127	-0.0069	0.0118	0.5615	0	6.358	11	0.8484	440683	39106	401577	chr5	137643065	5	5	137643065	137643065	1	1	0.2041	179887	0.027	5	137643065	*	rs17795944	Y	136978754	rs17795944	T	C	0.2132	-0.0095	0.0021	5.5e-06	692417	136978754	137643065	5	137643065	5	137643065	*	Y	-0.584746	-4.52381
chr5:137661163:C:T	T	C	0.2043	0.0065	0.1857	0.2141	-0.0061	0.0118	0.6031	0	5.914	11	0.8791	440683	39106	401577	chr5	137661163	5	5	137661163	137661163	1	1	0.2043	180063	0.0284	5	137661163	*	rs11242395	Y	136996852	rs11242395	T	C	0.2128	-0.0094	0.0021	7.8e-06	691542	136996852	137661163	5	137661163	5	137661163	*	Y	-0.516949	-4.47619
chr5:137669984:C:T	T	C	0.3514	0.0073	0.3338	0.3679	0.0029	0.0099	0.7694	0	5.12	11	0.9252	440683	39106	401577	chr5	137669984	5	5	137669984	137669984	1	1	0.3514	309712	0.0341	5	137669984	*	rs2040694	Y	137005673	rs2040694	T	C	0.3521	0.0072	0.0018	7.9e-05	687436	137005673	137669984	5	137669984	5	137669984	*	Y	0.292929	4
chr5:137673243:T:A	A	T	0.3514	0.0074	0.3339	0.3678	0.0025	0.01	0.8017	0	5.141	11	0.9241	440683	39106	401577	chr5	137673243	5	5	137673243	137673243	1	1	0.3514	309712	0.0339	5	137673243	*	rs6887537	W	137008932	rs6887537	A	T	0.3519	0.0073	0.0018	5.4e-05	687423	137008932	137673243	5	137673243	5	137673243	*	W	0.25	4.05556
chr5:137697107:C:A	A	C	0.3485	0.0064	0.333	0.3681	0.0027	0.01	0.7853	0	4.685	11	0.9455	440683	39106	401577	chr5	137697107	5	5	137697107	137697107	1	1	0.3485	307156	0.0351	5	137697107	*	rs12653760	M	137032796	rs12653760	A	C	0.3461	0.0075	0.0018	3.2e-05	688867	137032796	137697107	5	137697107	5	137697107	*	M	0.27	4.16667
chr5:137705230:T:C	T	C	0.7896	0.0061	0.7836	0.8104	0.0008	0.0117	0.9451	28.3	15.336	11	0.1676	440683	39106	401577	chr5	137705230	5	5	137705230	137705230	1	1	0.2104	185439	0.0268	5	137705230	*	rs11747175	Y	137040919	rs11747175	T	C	0.7913	0.0085	0.0021	5.5e-05	692566	137040919	137705230	5	137705230	5	137705230	*	Y	0.0683761	4.04762
chr5:137713759:T:C	T	C	0.612	0.0069	0.6002	0.6366	0.0076	0.0098	0.4387	0	7.222	11	0.7808	440683	39106	401577	chr5	137713759	5	5	137713759	137713759	1	1	0.388	341970	0.0364	5	137713759	*	rs10078851	Y	137049448	rs10078851	T	C	0.608	0.0094	0.0019	9.7e-07	527835	137049448	137713759	5	137713759	5	137713759	*	Y	0.77551	4.94737
chr5:137715093:A:G	A	G	0.7928	0.0053	0.7866	0.8112	-0.0006	0.0118	0.9598	26.4	14.949	11	0.1848	440683	39106	401577	chr5	137715093	5	5	137715093	137715093	1	1	0.2072	182619	0.0246	5	137715093	*	rs7704568	R	137050782	rs7704568	A	G	0.793	0.0086	0.0021	5.1e-05	692229	137050782	137715093	5	137715093	5	137715093	*	R	-0.0508475	4.09524
chr5:137717060:C:T	T	C	0.2098	0.0059	0.1892	0.2165	-0.0005	0.0117	0.9689	27.6	15.192	11	0.1739	440683	39106	401577	chr5	137717060	5	5	137717060	137717060	1	1	0.2098	184911	0.0273	5	137717060	*	rs10077392	H	137052749	rs10077392	T	C	0.2083	-0.0078	0.0022	0.00035	637852	137052749	137717060	5	137717060	5	137717060	*	H	-0.042735	-3.54545
chr5:137720317:A:C	A	C	0.793	0.0053	0.7864	0.8113	-0.0011	0.0118	0.9255	23	14.292	11	0.2173	440683	39106	401577	chr5	137720317	5	5	137720317	137720317	1	1	0.207	182443	0.0249	5	137720317	*	rs11741787	M	137056006	rs11741787	A	C	0.7929	0.0087	0.0021	4.1e-05	686339	137056006	137720317	5	137720317	5	137720317	*	M	-0.0932203	4.14286
chr5:137729635:T:C	T	C	0.7898	0.006	0.7825	0.8111	0.0006	0.0117	0.9564	28.4	15.363	11	0.1665	440683	39106	401577	chr5	137729635	5	5	137729635	137729635	1	1	0.2102	185263	0.0286	5	137729635	*	rs7709766	Y	137065324	rs7709766	T	C	0.791	0.0085	0.0021	6e-05	692198	137065324	137729635	5	137729635	5	137729635	*	Y	0.0512821	4.04762
chr5:137734756:A:G	A	G	0.6117	0.0066	0.6005	0.6365	0.0069	0.0097	0.4768	0	7.117	11	0.7895	440683	39106	401577	chr5	137734756	5	5	137734756	137734756	1	1	0.3883	342234	0.036	5	137734756	*	rs17797119	R	137070445	rs17797119	A	G	0.6068	0.008	0.0017	1.6e-06	793046	137070445	137734756	5	137734756	5	137734756	*	R	0.71134	4.70588
chr5:137740518:A:G	A	G	0.7898	0.0059	0.7834	0.811	0.0004	0.0117	0.9708	29.1	15.511	11	0.1603	440683	39106	401577	chr5	137740518	5	5	137740518	137740518	1	1	0.2102	185263	0.0276	5	137740518	*	rs11750549	R	137076207	rs11750549	A	G	0.7909	0.0085	0.0021	5.9e-05	692136	137076207	137740518	5	137740518	5	137740518	*	R	0.034188	4.04762
chr5:137743498:G:A	A	G	0.2097	0.0058	0.1888	0.2162	-0.0007	0.0117	0.9537	29.9	15.694	11	0.1529	440683	39106	401577	chr5	137743498	5	5	137743498	137743498	1	1	0.2097	184822	0.0274	5	137743498	*	rs9327800	R	137079187	rs9327800	A	G	0.209	-0.0084	0.0021	7.3e-05	692068	137079187	137743498	5	137743498	5	137743498	*	R	-0.0598291	-4
chr5:137752360:T:C	T	C	0.793	0.0052	0.7865	0.812	-0.0008	0.0118	0.9453	26.3	14.933	11	0.1856	440683	39106	401577	chr5	137752360	5	5	137752360	137752360	1	1	0.207	182443	0.0255	5	137752360	*	rs7875	Y	137088049	rs7875	T	C	0.7926	0.0084	0.0021	6.8e-05	691806	137088049	137752360	5	137752360	5	137752360	*	Y	-0.0677966	4
chr5:137772045:T:C	T	C	0.7915	0.0053	0.7855	0.8114	-0.0004	0.0117	0.973	29	15.495	11	0.1609	440683	39106	401577	chr5	137772045	5	5	137772045	137772045	1	1	0.2085	183765	0.0259	5	137772045	*	rs11242397	H	137107734	rs11242397	T	C	0.7917	0.0086	0.0021	5.3e-05	686372	137107734	137772045	5	137772045	5	137772045	*	H	-0.034188	4.09524
chr5:137793033:C:A	A	C	0.2083	0.0053	0.1887	0.2135	-0.0004	0.0117	0.9696	29.2	15.54	11	0.1591	440683	39106	401577	chr5	137793033	5	5	137793033	137793033	1	1	0.2083	183589	0.0248	5	137793033	*	rs11750132	M	137128722	rs11750132	A	C	0.2077	-0.0084	0.0021	7.6e-05	692267	137128722	137793033	5	137793033	5	137793033	*	M	-0.034188	-4
chr5:137800295:G:A	A	G	0.1544	0.0145	0.1283	0.1817	-0.0038	0.0133	0.7745	0	5.774	11	0.888	440683	39106	401577	chr5	137800295	5	5	137800295	137800295	1	1	0.1544	136083	0.0534	5	137800295	*	rs17171590	R	137135984	rs17171590	A	G	0.1391	0.0089	0.0025	0.00037	691220	137135984	137800295	5	137800295	5	137800295	*	R	-0.285714	3.56
chr5:137805375:T:C	T	C	0.7924	0.0052	0.7857	0.8114	-0.001	0.0117	0.9329	29.1	15.51	11	0.1603	440683	39106	401577	chr5	137805375	5	5	137805375	137805375	1	1	0.2076	182972	0.0257	5	137805375	*	rs11747579	Y	137141064	rs11747579	T	C	0.7921	0.0084	0.0021	7.5e-05	691819	137141064	137805375	5	137805375	5	137805375	*	Y	-0.0854701	4
chr5:137835788:T:C	T	C	0.9402	0.002	0.9349	0.9442	-0.0273	0.0204	0.1815	0	9.462	11	0.5794	440683	39106	401577	chr5	137835788	5	5	137835788	137835788	1	1	0.0598	52705.7	0.0093	5	137835788	*	rs17797667	Y	137171477	rs17797667	T	C	0.94171	-0.0154	0.0038	4.6e-05	661879	137171477	137835788	5	137835788	5	137835788	*	Y	-1.33824	-4.05263
chr5:137943961:C:T	T	C	0.192	0.0142	0.1595	0.2201	-0.0106	0.0121	0.3805	0	6.299	11	0.8527	440683	39106	401577	chr5	137943961	5	5	137943961	137943961	1	1	0.192	169222	0.0606	5	137943961	*	rs11746354	Y	137279650	rs11746354	T	C	0.2019	-0.01	0.0021	3.4e-06	692571	137279650	137943961	5	137943961	5	137943961	*	Y	-0.876033	-4.7619
chr5:137954983:T:C	T	C	0.8171	0.0144	0.7862	0.8504	0.0072	0.0123	0.5583	0	5.239	11	0.919	440683	39106	401577	chr5	137954983	5	5	137954983	137954983	1	1	0.1829	161202	0.0642	5	137954983	*	rs17523153	Y	137290672	rs17523153	T	C	0.8068	0.0097	0.0022	7.3e-06	691872	137290672	137954983	5	137954983	5	137954983	*	Y	0.585366	4.40909
chr5:137963201:T:C	T	C	0.8069	0.0142	0.779	0.8403	0.0104	0.012	0.3857	0	6.328	11	0.8506	440683	39106	401577	chr5	137963201	5	5	137963201	137963201	1	1	0.1931	170192	0.0613	5	137963201	*	rs4835662	Y	137298890	rs4835662	T	C	0.798	0.0108	0.002	1.1e-07	795236	137298890	137963201	5	137963201	5	137963201	*	Y	0.866667	5.4
chr5:137981432:G:T	T	G	0.1821	0.0145	0.1483	0.2127	-0.0068	0.0124	0.5837	0	4.332	11	0.9592	440683	39106	401577	chr5	137981432	5	5	137981432	137981432	1	1	0.1821	160497	0.0644	5	137981432	*	rs11744170	K	137317121	rs11744170	T	G	0.1922	-0.0094	0.0022	1.6e-05	685315	137317121	137981432	5	137981432	5	137981432	*	K	-0.548387	-4.27273
chr5:138037813:C:T	T	C	0.1263	0.0073	0.1098	0.1534	-0.0076	0.0145	0.5977	0	6.849	11	0.8111	440683	39106	401577	chr5	138037813	5	5	138037813	138037813	1	1	0.1263	111317	0.0436	5	138037813	*	rs17171718	Y	137373502	rs17171718	T	C	0.1253	0.0105	0.0027	0.00012	676069	137373502	138037813	5	138037813	5	138037813	*	Y	-0.524138	3.88889
chr5:138164976:G:A	A	G	0.1742	0.017	0.1352	0.2084	0.0013	0.0126	0.9181	0	7.513	11	0.7561	440683	39106	401577	chr5	138164976	5	5	138164976	138164976	1	1	0.1742	153534	0.0732	5	138164976	*	rs11750814	R	137500665	rs11750814	A	G	0.1839	-0.013	0.0022	4.7e-09	692554	137500665	138164976	5	138164976	5	138164976	*	R	0.103175	-5.90909
chr5:138180092:G:C	C	G	0.7479	0.0135	0.7248	0.7741	0.0074	0.0111	0.5055	0	6.83	11	0.8126	440683	39106	401577	chr5	138180092	5	5	138180092	138180092	1	1	0.2521	222192	0.0493	5	138180092	*	rs10038448	S	137515781	rs10038448	C	G	0.7677	-0.009	0.0021	1.8e-05	676903	137515781	138180092	5	138180092	5	138180092	*	S	0.666667	-4.28571
chr5:138187749:C:A	A	C	0.0397	0.0069	0.0256	0.0559	0.0051	0.0248	0.8376	29.6	15.62	11	0.1558	440683	39106	401577	chr5	138187749	5	5	138187749	138187749	1	1	0.0397	34990.2	0.0303	5	138187749	*	rs2863	M	137523438	rs2863	A	C	0.04245	-0.0155	0.0044	0.00036	672467	137523438	138187749	5	138187749	5	138187749	*	M	0.205645	-3.52273
chr5:138233178:T:C	T	C	0.7516	0.0128	0.738	0.7789	0.0075	0.0111	0.5005	0	6.941	11	0.8038	440683	39106	401577	chr5	138233178	5	5	138233178	138233178	1	1	0.2484	218931	0.0409	5	138233178	*	rs4835672	Y	137568867	rs4835672	T	C	0.7667	-0.0092	0.0021	1e-05	688246	137568867	138233178	5	138233178	5	138233178	*	Y	0.675676	-4.38095
chr5:138283236:G:C	C	G	0.2421	0.0185	0.2092	0.274	-0.0168	0.0111	0.1316	0	5.052	11	0.9286	440683	39106	401577	chr5	138283236	5	5	138283236	138283236	1	1	0.2421	213379	0.0648	5	138283236	*	rs6874130	S	137618925	rs6874130	C	G	0.2244	0.0106	0.0021	4.1e-07	689551	137618925	138283236	5	138283236	5	138283236	*	S	-1.51351	5.04762
chr5:138283902:A:G	A	G	0.7557	0.0184	0.7239	0.7884	0.019	0.0111	0.08669	0	4.988	11	0.9317	440683	39106	401577	chr5	138283902	5	5	138283902	138283902	1	1	0.2443	215318	0.0645	5	138283902	*	rs4457069	R	137619591	rs4457069	A	G	0.7747	-0.01	0.0021	1.6e-06	689359	137619591	138283902	5	138283902	5	138283902	*	R	1.71171	-4.7619
chr5:138288619:G:C	C	G	0.1774	0.018	0.1357	0.2164	0.0088	0.0125	0.4794	0	9.362	11	0.5885	440683	39106	401577	chr5	138288619	5	5	138288619	138288619	1	1	0.1774	156354	0.0807	5	138288619	*	rs11242419	S	137624308	rs11242419	C	G	0.1874	-0.0132	0.0022	1.9e-09	679349	137624308	138288619	5	138288619	5	138288619	*	S	0.704	-6
chr5:138288824:C:T	T	C	0.1812	0.0179	0.1394	0.2193	0.0076	0.0124	0.5404	0	10.072	11	0.5239	440683	39106	401577	chr5	138288824	5	5	138288824	138288824	1	1	0.1812	159704	0.0799	5	138288824	*	rs11242420	Y	137624513	rs11242420	T	C	0.1912	-0.0134	0.0022	2.2e-09	636853	137624513	138288824	5	138288824	5	138288824	*	Y	0.612903	-6.09091
chr5:138295384:G:T	T	G	0.1816	0.0176	0.1405	0.2194	0.0083	0.0124	0.5033	0	10.609	11	0.4766	440683	39106	401577	chr5	138295384	5	5	138295384	138295384	1	1	0.1816	160056	0.0789	5	138295384	*	rs7716275	K	137631073	rs7716275	T	G	0.1933	-0.0132	0.0021	2.2e-10	781833	137631073	138295384	5	138295384	5	138295384	*	K	0.669355	-6.28571
chr5:138301017:C:T	T	C	0.1815	0.0176	0.1405	0.2194	0.008	0.0124	0.5209	0	10.528	11	0.4836	440683	39106	401577	chr5	138301017	5	5	138301017	138301017	1	1	0.1815	159968	0.0789	5	138301017	*	rs11743259	Y	137636706	rs11743259	T	C	0.1912	-0.0134	0.0022	9.1e-10	691264	137636706	138301017	5	138301017	5	138301017	*	Y	0.645161	-6.09091
chr5:138301494:C:T	T	C	0.177	0.0181	0.1352	0.2164	0.0087	0.0125	0.4859	0	9.38	11	0.5869	440683	39106	401577	chr5	138301494	5	5	138301494	138301494	1	1	0.177	156002	0.0812	5	138301494	*	rs11744049	Y	137637183	rs11744049	T	C	0.1871	-0.0135	0.0022	7.7e-10	691034	137637183	138301494	5	138301494	5	138301494	*	Y	0.696	-6.13636
chr5:138305068:T:G	T	G	0.8227	0.0181	0.7834	0.8644	-0.009	0.0125	0.4735	0	9.288	11	0.5954	440683	39106	401577	chr5	138305068	5	5	138305068	138305068	1	1	0.1773	156266	0.081	5	138305068	*	rs4507482	K	137640757	rs4507482	T	G	0.8126	0.0134	0.0022	1.1e-09	691164	137640757	138305068	5	138305068	5	138305068	*	K	-0.72	6.09091
chr5:138305777:A:C	A	C	0.8183	0.0177	0.7804	0.8595	-0.0084	0.0124	0.4965	0	10.487	11	0.4872	440683	39106	401577	chr5	138305777	5	5	138305777	138305777	1	1	0.1817	160144	0.0791	5	138305777	*	rs7703938	M	137641466	rs7703938	A	C	0.8018	0.0133	0.0022	1.1e-09	690959	137641466	138305777	5	138305777	5	138305777	*	M	-0.677419	6.04545
chr5:138306341:C:T	T	C	0.5318	0.0373	0.4559	0.6043	0.0048	0.0096	0.6181	0	10.263	11	0.5069	440683	39106	401577	chr5	138306341	5	5	138306341	138306341	1	1	0.4682	412656	0.1484	5	138306341	*	rs6596428	Y	137642030	rs6596428	T	C	0.5637	-0.0085	0.0017	8.1e-07	689099	137642030	138306341	5	138306341	5	138306341	*	Y	0.5	-5
chr5:138306357:G:A	A	G	0.1814	0.0175	0.1405	0.2186	0.0085	0.0124	0.4951	0	10.524	11	0.4839	440683	39106	401577	chr5	138306357	5	5	138306357	138306357	1	1	0.1814	159880	0.0781	5	138306357	*	rs6868449	R	137642046	rs6868449	A	G	0.1912	-0.0132	0.0022	1.8e-09	689023	137642046	138306357	5	138306357	5	138306357	*	R	0.685484	-6
chr5:138308641:A:G	A	G	0.8185	0.0179	0.7804	0.8602	-0.0078	0.0124	0.5311	0	9.691	11	0.5583	440683	39106	401577	chr5	138308641	5	5	138308641	138308641	1	1	0.1815	159968	0.0798	5	138308641	*	rs17207555	R	137644330	rs17207555	A	G	0.8087	0.0131	0.0022	1.7e-09	691705	137644330	138308641	5	138308641	5	138308641	*	R	-0.629032	5.95455
chr5:138310489:C:A	A	C	0.2821	0.0207	0.2483	0.3204	-0.0073	0.0106	0.4937	0	10.046	11	0.5262	440683	39106	401577	chr5	138310489	5	5	138310489	138310489	1	1	0.2821	248633	0.0721	5	138310489	*	rs17171794	M	137646178	rs17171794	A	C	0.2605	0.0094	0.002	1.6e-06	692491	137646178	138310489	5	138310489	5	138310489	*	M	-0.688679	4.7
chr5:138312815:T:C	T	C	0.7171	0.0208	0.6729	0.7507	0.008	0.0106	0.4504	0	9.038	11	0.6184	440683	39106	401577	chr5	138312815	5	5	138312815	138312815	1	1	0.2829	249338	0.0778	5	138312815	*	rs4835774	Y	137648504	rs4835774	T	C	0.739	-0.0094	0.002	1.9e-06	692546	137648504	138312815	5	138312815	5	138312815	*	Y	0.754717	-4.7
chr5:138315323:A:C	A	C	0.7158	0.0208	0.6772	0.7498	0.0097	0.0106	0.3604	0	8.682	11	0.6512	440683	39106	401577	chr5	138315323	5	5	138315323	138315323	1	1	0.2842	250484	0.0726	5	138315323	*	rs12519407	H	137651012	rs12519407	A	C	0.7384	-0.009	0.002	4.6e-06	692573	137651012	138315323	5	138315323	5	138315323	*	H	0.915094	-4.5
chr5:138324361:G:A	A	G	0.1814	0.0178	0.1398	0.2196	0.0079	0.0124	0.5239	0	9.957	11	0.5343	440683	39106	401577	chr5	138324361	5	5	138324361	138324361	1	1	0.1814	159880	0.0798	5	138324361	*	rs17286080	R	137660050	rs17286080	A	G	0.1914	-0.0131	0.0022	1.7e-09	691688	137660050	138324361	5	138324361	5	138324361	*	R	0.637097	-5.95455
chr5:138325138:G:C	C	G	0.1815	0.0178	0.1398	0.2196	0.0077	0.0124	0.5336	0	10.078	11	0.5234	440683	39106	401577	chr5	138325138	5	5	138325138	138325138	1	1	0.1815	159968	0.0798	5	138325138	*	rs17286087	S	137660827	rs17286087	C	G	0.1912	-0.0132	0.0022	1.6e-09	691610	137660827	138325138	5	138325138	5	138325138	*	S	0.620968	-6
chr5:138325293:C:T	T	C	0.532	0.0375	0.4559	0.6054	0.0048	0.0096	0.6164	0	10.404	11	0.4945	440683	39106	401577	chr5	138325293	5	5	138325293	138325293	1	1	0.468	412479	0.1495	5	138325293	*	rs7715815	Y	137660982	rs7715815	T	C	0.5617	-0.0081	0.0016	6.8e-07	794967	137660982	138325293	5	138325293	5	138325293	*	Y	0.5	-5.0625
chr5:138325745:T:C	T	C	0.468	0.0374	0.3946	0.5387	-0.0049	0.0096	0.6119	0	10.387	11	0.496	440683	39106	401577	chr5	138325745	5	5	138325745	138325745	1	1	0.468	412479	0.1441	5	138325745	*	rs3734165	Y	137661434	rs3734165	T	C	0.436	0.0087	0.0017	5.2e-07	691956	137661434	138325745	5	138325745	5	138325745	*	Y	-0.510417	5.11765
chr5:138328552:A:G	A	G	0.8188	0.0178	0.7807	0.8602	-0.0074	0.0124	0.5502	0	9.917	11	0.5379	440683	39106	401577	chr5	138328552	5	5	138328552	138328552	1	1	0.1812	159704	0.0795	5	138328552	*	rs11567968	R	137664241	rs11567968	A	G	0.8089	0.0133	0.0022	1.1e-09	691741	137664241	138328552	5	138328552	5	138328552	*	R	-0.596774	6.04545
chr5:138329634:G:A	A	G	0.2839	0.0208	0.2509	0.3224	-0.0071	0.0106	0.5025	0	8.151	11	0.6997	440683	39106	401577	chr5	138329634	5	5	138329634	138329634	1	1	0.2839	250220	0.0715	5	138329634	*	rs3734166	R	137665323	rs3734166	A	G	0.2615	0.0095	0.002	1.3e-06	692595	137665323	138329634	5	138329634	5	138329634	*	R	-0.669811	4.75
chr5:138331656:A:C	A	C	0.8231	0.0178	0.7852	0.8644	-0.0096	0.0125	0.4401	0	9.836	11	0.5452	440683	39106	401577	chr5	138331656	5	5	138331656	138331656	1	1	0.1769	155914	0.0792	5	138331656	*	rs1042124	M	137667345	rs1042124	A	C	0.8119	0.0135	0.0022	6.7e-10	691297	137667345	138331656	5	138331656	5	138331656	*	M	-0.768	6.13636
chr5:138333244:G:T	T	G	0.1797	0.0177	0.1388	0.2185	0.0093	0.0124	0.4534	0	9.916	11	0.5379	440683	39106	401577	chr5	138333244	5	5	138333244	138333244	1	1	0.1797	158381	0.0797	5	138333244	*	rs11567949	K	137668933	rs11567949	T	G	0.191	-0.0128	0.0022	5.3e-09	690843	137668933	138333244	5	138333244	5	138333244	*	K	0.75	-5.81818
chr5:138335337:A:G	A	G	0.8063	0.0121	0.7871	0.8315	0.0195	0.0121	0.1061	0	5.978	11	0.8749	440683	39106	401577	chr5	138335337	5	5	138335337	138335337	1	1	0.1937	170721	0.0444	5	138335337	*	rs4835778	R	137671026	rs4835778	A	G	0.8203	-0.0127	0.0023	2.1e-08	692112	137671026	138335337	5	138335337	5	138335337	*	R	1.61157	-5.52174
chr5:138335369:G:A	A	G	0.1938	0.012	0.1695	0.2096	-0.0196	0.0121	0.1042	0	6.018	11	0.8722	440683	39106	401577	chr5	138335369	5	5	138335369	138335369	1	1	0.1938	170809	0.0401	5	138335369	*	rs3756761	R	137671058	rs3756761	A	G	0.1803	0.0125	0.0022	2.9e-08	692267	137671058	138335369	5	138335369	5	138335369	*	R	-1.61983	5.68182
chr5:138338938:C:T	T	C	0.1802	0.0176	0.1393	0.2186	0.0093	0.0124	0.4523	0	9.903	11	0.5391	440683	39106	401577	chr5	138338938	5	5	138338938	138338938	1	1	0.1802	158822	0.0793	5	138338938	*	rs2107675	Y	137674627	rs2107675	T	C	0.1904	-0.0128	0.0022	5.8e-09	691439	137674627	138338938	5	138338938	5	138338938	*	Y	0.75	-5.81818
chr5:138341535:C:A	A	C	0.1935	0.0121	0.1683	0.2096	-0.0202	0.0121	0.09461	0	5.669	11	0.8945	440683	39106	401577	chr5	138341535	5	5	138341535	138341535	1	1	0.1935	170544	0.0413	5	138341535	*	rs2286060	N	137677224	rs2286060	A	C	0.1797	0.0123	0.0023	5.6e-08	686376	137677224	138341535	5	138341535	5	138341535	*	N	-1.66942	5.34783
chr5:138348641:C:T	T	C	0.1935	0.0121	0.1682	0.2096	-0.02	0.0121	0.09833	0	5.617	11	0.8977	440683	39106	401577	chr5	138348641	5	5	138348641	138348641	1	1	0.1935	170544	0.0414	5	138348641	*	rs740074	B	137684330	rs740074	T	C	0.1869	0.0123	0.0023	1.3e-07	638182	137684330	138348641	5	138348641	5	138348641	*	B	-1.65289	5.34783
chr5:138349043:G:A	A	G	0.193	0.0123	0.1679	0.2114	-0.0192	0.0121	0.111	0	6.842	11	0.8117	440683	39106	401577	chr5	138349043	5	5	138349043	138349043	1	1	0.193	170104	0.0435	5	138349043	*	rs1052648	R	137684732	rs1052648	A	G	0.1792	0.0125	0.0023	2.6e-08	692418	137684732	138349043	5	138349043	5	138349043	*	R	-1.58678	5.43478
chr5:138350001:C:A	A	C	0.1891	0.0109	0.1653	0.2047	-0.0209	0.0122	0.08667	0	5.528	11	0.9029	440683	39106	401577	chr5	138350001	5	5	138350001	138350001	1	1	0.1891	166666	0.0394	5	138350001	*	rs3734168	M	137685690	rs3734168	A	C	0.1755	0.0115	0.0021	6.1e-08	793804	137685690	138350001	5	138350001	5	138350001	*	M	-1.71311	5.47619
chr5:138362610:C:T	T	C	0.581	0.0105	0.5616	0.6094	-0.0102	0.0096	0.2868	0	5.941	11	0.8773	440683	39106	401577	chr5	138362610	5	5	138362610	138362610	1	1	0.419	369292	0.0478	5	138362610	*	rs10055995	Y	137698299	rs10055995	T	C	0.5835	0.0075	0.0017	1.5e-05	692540	137698299	138362610	5	138362610	5	138362610	*	Y	-1.0625	4.41176
chr5:138363510:A:G	A	G	0.8065	0.0121	0.7903	0.8317	0.0196	0.0121	0.1049	0	5.581	11	0.8998	440683	39106	401577	chr5	138363510	5	5	138363510	138363510	1	1	0.1935	170544	0.0414	5	138363510	*	rs17171808	R	137699199	rs17171808	A	G	0.8205	-0.0126	0.0023	2.4e-08	692565	137699199	138363510	5	138363510	5	138363510	*	R	1.61983	-5.47826
chr5:138369779:G:T	T	G	0.1935	0.0119	0.1693	0.2097	-0.0201	0.0121	0.09569	0	5.58	11	0.8999	440683	39106	401577	chr5	138369779	5	5	138369779	138369779	1	1	0.1935	170544	0.0404	5	138369779	*	rs757649	K	137705468	rs757649	T	G	0.1795	0.0125	0.0023	3e-08	692522	137705468	138369779	5	138369779	5	138369779	*	K	-1.66116	5.43478
chr5:138371626:G:A	A	G	0.2303	0.014	0.198	0.2451	-0.0131	0.0113	0.245	0	4.181	11	0.9643	440683	39106	401577	chr5	138371626	5	5	138371626	138371626	1	1	0.2303	202979	0.0471	5	138371626	*	rs757647	R	137707315	rs757647	A	G	0.2112	0.0105	0.002	1.5e-07	794190	137707315	138371626	5	138371626	5	138371626	*	R	-1.15929	5.25
chr5:138372745:C:T	T	C	0.5808	0.0106	0.5614	0.6093	-0.0101	0.0096	0.2925	0	5.756	11	0.8891	440683	39106	401577	chr5	138372745	5	5	138372745	138372745	1	1	0.4192	369469	0.0479	5	138372745	*	rs4835678	Y	137708434	rs4835678	T	C	0.5832	0.0074	0.0017	1.8e-05	692561	137708434	138372745	5	138372745	5	138372745	*	Y	-1.05208	4.35294
chr5:138373126:G:A	A	G	0.1382	0.0089	0.1185	0.1566	-0.0222	0.0139	0.112	1	11.106	11	0.4344	440683	39106	401577	chr5	138373126	5	5	138373126	138373126	1	1	0.1382	121805	0.0381	5	138373126	*	rs4835679	R	137708815	rs4835679	A	G	0.1286	0.0123	0.0027	4.5e-06	690965	137708815	138373126	5	138373126	5	138373126	*	R	-1.59712	4.55556
chr5:138382998:T:C	T	C	0.8069	0.012	0.7892	0.8318	0.0201	0.0121	0.09653	0	6.066	11	0.8689	440683	39106	401577	chr5	138382998	5	5	138382998	138382998	1	1	0.1931	170192	0.0426	5	138382998	*	rs3822837	Y	137718687	rs3822837	T	C	0.8188	-0.0124	0.0023	3.5e-08	692527	137718687	138382998	5	138382998	5	138382998	*	Y	1.66116	-5.3913
chr5:138389314:C:T	T	C	0.2302	0.0138	0.199	0.2445	-0.0133	0.0113	0.2378	0	4.006	11	0.9697	440683	39106	401577	chr5	138389314	5	5	138389314	138389314	1	1	0.2302	202890	0.0455	5	138389314	*	rs17171818	Y	137725003	rs17171818	T	C	0.2111	0.0117	0.0021	2.6e-08	690575	137725003	138389314	5	138389314	5	138389314	*	Y	-1.17699	5.57143
chr5:138390765:T:C	T	C	0.8198	0.0175	0.7814	0.8602	-0.0098	0.0124	0.4285	0	9.612	11	0.5656	440683	39106	401577	chr5	138390765	5	5	138390765	138390765	1	1	0.1802	158822	0.0788	5	138390765	*	rs3798150	Y	137726454	rs3798150	T	C	0.8098	0.0127	0.0022	9.1e-09	691976	137726454	138390765	5	138390765	5	138390765	*	Y	-0.790323	5.77273
chr5:138394494:G:C	C	G	0.1933	0.0121	0.1682	0.2108	-0.0196	0.0121	0.104	0	5.584	11	0.8996	440683	39106	401577	chr5	138394494	5	5	138394494	138394494	1	1	0.1933	170368	0.0426	5	138394494	*	rs2269949	S	137730183	rs2269949	C	G	0.1794	0.0125	0.0023	2.9e-08	692412	137730183	138394494	5	138394494	5	138394494	*	S	-1.61983	5.43478
chr5:138403351:A:T	A	T	0.807	0.012	0.7893	0.8319	0.02	0.0121	0.09899	0	6.107	11	0.8662	440683	39106	401577	chr5	138403351	5	5	138403351	138403351	1	1	0.193	170104	0.0426	5	138403351	*	rs4835789	W	137739040	rs4835789	A	T	0.8207	-0.0126	0.0023	2.7e-08	692452	137739040	138403351	5	138403351	5	138403351	*	W	1.65289	-5.47826
chr5:138404067:T:G	T	G	0.82	0.0176	0.7814	0.8607	-0.0097	0.0124	0.4352	0	9.595	11	0.5671	440683	39106	401577	chr5	138404067	5	5	138404067	138404067	1	1	0.18	158646	0.0793	5	138404067	*	rs11749205	K	137739756	rs11749205	T	G	0.8089	0.0127	0.0022	5.4e-09	692398	137739756	138404067	5	138404067	5	138404067	*	K	-0.782258	5.77273
chr5:138405654:C:A	A	C	0.193	0.012	0.1681	0.2107	-0.0197	0.0121	0.104	0	5.713	11	0.8918	440683	39106	401577	chr5	138405654	5	5	138405654	138405654	1	1	0.193	170104	0.0426	5	138405654	*	rs7702238	M	137741343	rs7702238	A	C	0.1819	0.0125	0.0023	2.8e-08	692499	137741343	138405654	5	138405654	5	138405654	*	M	-1.6281	5.43478
chr5:138406776:T:C	T	C	0.7709	0.0135	0.7557	0.8024	0.013	0.0114	0.2537	0	4.1	11	0.9669	440683	39106	401577	chr5	138406776	5	5	138406776	138406776	1	1	0.2291	201921	0.0467	5	138406776	*	rs12514133	Y	137742465	rs12514133	T	C	0.789	-0.0116	0.0021	3.8e-08	692488	137742465	138406776	5	138406776	5	138406776	*	Y	1.14035	-5.52381
chr5:138408680:A:C	A	C	0.807	0.012	0.7893	0.8321	0.0195	0.0121	0.1083	0	5.623	11	0.8973	440683	39106	401577	chr5	138408680	5	5	138408680	138408680	1	1	0.193	170104	0.0428	5	138408680	*	rs12517974	M	137744369	rs12517974	A	C	0.8206	-0.0127	0.0023	2.1e-08	692417	137744369	138408680	5	138408680	5	138408680	*	M	1.61157	-5.52174
chr5:138410554:G:A	A	G	0.1796	0.0177	0.1386	0.2185	0.0095	0.0125	0.4443	0	9.653	11	0.5619	440683	39106	401577	chr5	138410554	5	5	138410554	138410554	1	1	0.1796	158293	0.0799	5	138410554	*	rs11747361	R	137746243	rs11747361	A	G	0.19	-0.0129	0.0022	3.5e-09	692419	137746243	138410554	5	138410554	5	138410554	*	R	0.76	-5.86364
chr5:138413686:T:C	T	C	0.8205	0.0177	0.7815	0.8615	-0.0095	0.0125	0.4441	0	9.616	11	0.5653	440683	39106	401577	chr5	138413686	5	5	138413686	138413686	1	1	0.1795	158205	0.08	5	138413686	*	rs11740446	Y	137749375	rs11740446	T	C	0.8101	0.0129	0.0022	3.5e-09	692419	137749375	138413686	5	138413686	5	138413686	*	Y	-0.76	5.86364
chr5:138419006:T:C	T	C	0.4193	0.0101	0.3906	0.4445	0.0101	0.0096	0.2953	0	5.86	11	0.8826	440683	39106	401577	chr5	138419006	5	5	138419006	138419006	1	1	0.4193	369557	0.0539	5	138419006	*	rs7726234	Y	137754695	rs7726234	T	C	0.4167	-0.0073	0.0017	2.4e-05	692094	137754695	138419006	5	138419006	5	138419006	*	Y	1.05208	-4.29412
chr5:138423321:T:C	T	C	0.4195	0.0105	0.3905	0.4446	0.01	0.0096	0.3003	0	5.913	11	0.8791	440683	39106	401577	chr5	138423321	5	5	138423321	138423321	1	1	0.4195	369733	0.0541	5	138423321	*	rs10040792	Y	137759010	rs10040792	T	C	0.4169	-0.0074	0.0017	2.1e-05	692097	137759010	138423321	5	138423321	5	138423321	*	Y	1.04167	-4.35294
chr5:138424394:A:C	A	C	0.7708	0.0136	0.7554	0.8023	0.0124	0.0114	0.2769	0	4.252	11	0.9619	440683	39106	401577	chr5	138424394	5	5	138424394	138424394	1	1	0.2292	202009	0.0469	5	138424394	*	rs740077	M	137760083	rs740077	A	C	0.7891	-0.0116	0.0021	3.9e-08	692170	137760083	138424394	5	138424394	5	138424394	*	M	1.08772	-5.52381
chr5:138430070:T:C	T	C	0.4196	0.0104	0.3904	0.4442	0.01	0.0096	0.3002	0	5.905	11	0.8796	440683	39106	401577	chr5	138430070	5	5	138430070	138430070	1	1	0.4196	369821	0.0538	5	138430070	*	rs2269948	Y	137765759	rs2269948	T	C	0.4164	-0.0073	0.0017	2.4e-05	692022	137765759	138430070	5	138430070	5	138430070	*	Y	1.04167	-4.29412
chr5:138436607:G:C	C	G	0.229	0.0135	0.1976	0.244	-0.0126	0.0114	0.2692	0	4.371	11	0.9578	440683	39106	401577	chr5	138436607	5	5	138436607	138436607	1	1	0.229	201833	0.0464	5	138436607	*	rs11334	S	137772296	rs11334	C	G	0.2111	0.0116	0.0021	3.5e-08	691746	137772296	138436607	5	138436607	5	138436607	*	S	-1.10526	5.52381
chr5:138446426:T:G	T	G	0.4467	0.0085	0.4289	0.4632	0.0112	0.0095	0.2397	0	5.528	11	0.903	440683	39106	401577	chr5	138446426	5	5	138446426	138446426	1	1	0.4467	393706	0.0343	5	138446426	*	rs4835796	K	137782115	rs4835796	T	G	0.4407	-0.0068	0.0018	0.00012	636031	137782115	138446426	5	138446426	5	138446426	*	K	1.17895	-3.77778
chr5:138446515:A:C	A	C	0.4466	0.0083	0.4286	0.4628	0.0101	0.0095	0.2899	0	5.227	11	0.9197	440683	39106	401577	chr5	138446515	5	5	138446515	138446515	1	1	0.4466	393618	0.0342	5	138446515	*	rs3798153	H	137782204	rs3798153	A	C	0.4405	-0.0069	0.0017	7.4e-05	689557	137782204	138446515	5	138446515	5	138446515	*	H	1.06316	-4.05882
chr5:138446646:G:A	A	G	0.4446	0.0078	0.4286	0.4564	0.0113	0.0095	0.2336	0	5.672	11	0.8943	440683	39106	401577	chr5	138446646	5	5	138446646	138446646	1	1	0.4446	391855	0.0278	5	138446646	*	rs1046576	R	137782335	rs1046576	A	G	0.4398	-0.0068	0.0018	0.00013	636143	137782335	138446646	5	138446646	5	138446646	*	R	1.18947	-3.77778
chr5:138448001:G:C	C	G	0.549	0.0093	0.5368	0.5714	-0.0108	0.0096	0.2573	0	5.408	11	0.9098	440683	39106	401577	chr5	138448001	5	5	138448001	138448001	1	1	0.451	397496	0.0346	5	138448001	*	rs4835681	B	137783690	rs4835681	C	G	0.5588	0.0066	0.0017	0.00012	690426	137783690	138448001	5	138448001	5	138448001	*	B	-1.125	3.88235
chr5:138452918:A:G	A	G	0.5589	0.0078	0.5455	0.5737	-0.0146	0.0095	0.1264	0	4.591	11	0.9494	440683	39106	401577	chr5	138452918	5	5	138452918	138452918	1	1	0.4411	388771	0.0282	5	138452918	*	rs740076	R	137788607	rs740076	A	G	0.5635	0.0067	0.0018	0.00013	677094	137788607	138452918	5	138452918	5	138452918	*	R	-1.53684	3.72222
chr5:138457050:A:G	A	G	0.4308	0.0058	0.4029	0.4546	-0.0056	0.0097	0.5655	0	8.563	11	0.6622	440683	39106	401577	chr5	138457050	5	5	138457050	138457050	1	1	0.4308	379692	0.0517	5	138457050	*	rs1548587	R	137792739	rs1548587	A	G	0.4262	0.0073	0.0017	2.9e-05	686466	137792739	138457050	5	138457050	5	138457050	*	R	-0.57732	4.29412
chr5:138461691:A:G	A	G	0.5535	0.0068	0.5189	0.564	-0.0108	0.0096	0.2605	0	9.834	11	0.5453	440683	39106	401577	chr5	138461691	5	5	138461691	138461691	1	1	0.4465	393530	0.0451	5	138461691	*	rs7729723	R	137797380	rs7729723	A	G	0.5427	0.0061	0.0016	0.00022	789436	137797380	138461691	5	138461691	5	138461691	*	R	-1.125	3.8125
chr5:138466715:C:T	T	C	0.5532	0.0074	0.5298	0.5906	0.0129	0.0096	0.1797	0	9.089	11	0.6136	440683	39106	401577	chr5	138466715	5	5	138466715	138466715	1	1	0.4468	393794	0.0608	5	138466715	*	rs11743810	Y	137802404	rs11743810	T	C	0.5618	-0.0074	0.0017	2e-05	689806	137802404	138466715	5	138466715	5	138466715	*	Y	1.34375	-4.35294
chr5:138469963:G:T	T	G	0.5862	0.0109	0.5513	0.625	0.0051	0.0097	0.5971	0	8.824	11	0.6381	440683	39106	401577	chr5	138469963	5	5	138469963	138469963	1	1	0.4138	364709	0.0737	5	138469963	*	rs11741807	K	137805652	rs11741807	T	G	0.5955	-0.0079	0.0018	7.5e-06	692154	137805652	138469963	5	138469963	5	138469963	*	K	0.525773	-4.38889
chr5:138482489:T:C	T	C	0.4568	0.0075	0.4199	0.4778	-0.0163	0.0096	0.08859	0	8.604	11	0.6584	440683	39106	401577	chr5	138482489	5	5	138482489	138482489	1	1	0.4568	402608	0.0579	5	138482489	*	rs6890204	Y	137818178	rs6890204	T	C	0.4481	0.0072	0.0017	2.6e-05	690279	137818178	138482489	5	138482489	5	138482489	*	Y	-1.69792	4.23529
chr5:138483227:G:T	T	G	0.5429	0.0079	0.5215	0.5798	0.0166	0.0096	0.08323	0	8.72	11	0.6477	440683	39106	401577	chr5	138483227	5	5	138483227	138483227	1	1	0.4571	402872	0.0583	5	138483227	*	rs6870458	D	137818916	rs6870458	T	G	0.5517	-0.0072	0.0017	2.9e-05	690297	137818916	138483227	5	138483227	5	138483227	*	D	1.72917	-4.23529
chr5:138487177:C:A	A	C	0.5653	0.0078	0.5352	0.5968	0.0129	0.0096	0.1783	0	8.936	11	0.6278	440683	39106	401577	chr5	138487177	5	5	138487177	138487177	1	1	0.4347	383130	0.0616	5	138487177	*	rs11242430	M	137822866	rs11242430	A	C	0.5685	-0.0074	0.0017	2e-05	689999	137822866	138487177	5	138487177	5	138487177	*	M	1.34375	-4.35294
chr5:138491672:C:G	C	G	0.4439	0.0067	0.4061	0.4732	-0.0104	0.0096	0.2799	0	9.754	11	0.5526	440683	39106	401577	chr5	138491672	5	5	138491672	138491672	1	1	0.4439	391238	0.0671	5	138491672	*	rs6596435	S	137827361	rs6596435	C	G	0.436	0.0078	0.0017	6.8e-06	690081	137827361	138491672	5	138491672	5	138491672	*	S	-1.08333	4.58824
chr5:138494025:G:C	C	G	0.563	0.008	0.5308	0.6004	0.0103	0.0097	0.2867	0	9.356	11	0.5891	440683	39106	401577	chr5	138494025	5	5	138494025	138494025	1	1	0.437	385157	0.0696	5	138494025	*	rs6596436	S	137829714	rs6596436	C	G	0.5717	-0.008	0.0017	4.9e-06	687450	137829714	138494025	5	138494025	5	138494025	*	S	1.06186	-4.70588
chr5:138498402:G:A	A	G	0.5561	0.0066	0.5266	0.5934	0.0106	0.0096	0.272	0	9.657	11	0.5615	440683	39106	401577	chr5	138498402	5	5	138498402	138498402	1	1	0.4439	391238	0.0668	5	138498402	*	rs219278	R	137834091	rs219278	A	G	0.5634	-0.0078	0.0017	6.5e-06	690233	137834091	138498402	5	138498402	5	138498402	*	R	1.10417	-4.58824
chr5:138501556:T:C	T	C	0.4374	0.0054	0.4054	0.4593	-0.0104	0.0097	0.2837	0	9.478	11	0.5779	440683	39106	401577	chr5	138501556	5	5	138501556	138501556	1	1	0.4374	385509	0.0539	5	138501556	*	rs219287	Y	137837245	rs219287	T	C	0.4304	0.0084	0.0018	1.9e-06	680278	137837245	138501556	5	138501556	5	138501556	*	Y	-1.07216	4.66667
chr5:138515503:C:T	T	C	0.53	0.0106	0.4891	0.558	0.017	0.0095	0.07518	0	7.146	11	0.7872	440683	39106	401577	chr5	138515503	5	5	138515503	138515503	1	1	0.47	414242	0.0689	5	138515503	*	rs3849046	B	137851192	rs3849046	T	C	0.535	-0.0069	0.0018	8.1e-05	668735	137851192	138515503	5	138515503	5	138515503	*	B	1.78947	-3.83333
chr5:138519235:T:C	T	C	0.4805	0.0111	0.4473	0.5199	-0.0154	0.0096	0.1085	0	5.755	11	0.8892	440683	39106	401577	chr5	138519235	5	5	138519235	138519235	1	1	0.4805	423496	0.0726	5	138519235	*	rs13155345	Y	137854924	rs13155345	T	C	0.4716	0.007	0.0017	6.4e-05	670791	137854924	138519235	5	138519235	5	138519235	*	Y	-1.60417	4.11765
chr5:138522378:C:T	T	C	0.4277	0.0113	0.3985	0.4575	-0.0136	0.0097	0.1588	0	6.428	11	0.8433	440683	39106	401577	chr5	138522378	5	5	138522378	138522378	1	1	0.4277	376960	0.059	5	138522378	*	rs154073	Y	137858067	rs154073	T	C	0.4205	0.0072	0.0017	3.3e-05	689541	137858067	138522378	5	138522378	5	138522378	*	Y	-1.40206	4.23529
chr5:138527445:A:C	A	C	0.418	0.0123	0.3861	0.4375	-0.0153	0.0097	0.1156	0	7.983	11	0.7148	440683	39106	401577	chr5	138527445	5	5	138527445	138527445	1	1	0.418	368411	0.0514	5	138527445	*	rs154076	M	137863134	rs154076	A	C	0.4041	0.008	0.0018	5.1e-06	691008	137863134	138527445	5	138527445	5	138527445	*	M	-1.57732	4.44444
chr5:138536367:A:G	A	G	0.6332	0.0104	0.6114	0.6545	0.0131	0.0099	0.1887	0	8.802	11	0.6402	440683	39106	401577	chr5	138536367	5	5	138536367	138536367	1	1	0.3668	323285	0.0431	5	138536367	*	rs4835687	R	137872056	rs4835687	A	G	0.6383	-0.0074	0.0018	3.3e-05	690685	137872056	138536367	5	138536367	5	138536367	*	R	1.32323	-4.11111
chr5:138536427:G:A	A	G	0.5854	0.013	0.5566	0.6185	0.0181	0.0097	0.06344	0	8.921	11	0.6292	440683	39106	401577	chr5	138536427	5	5	138536427	138536427	1	1	0.4146	365414	0.0619	5	138536427	*	rs462783	R	137872116	rs462783	A	G	0.6004	-0.0081	0.0018	4.1e-06	690607	137872116	138536427	5	138536427	5	138536427	*	R	1.86598	-4.5
chr5:138541231:G:A	A	G	0.4114	0.0118	0.3828	0.4299	-0.0154	0.0097	0.1109	0	8.657	11	0.6535	440683	39106	401577	chr5	138541231	5	5	138541231	138541231	1	1	0.4114	362594	0.0471	5	138541231	*	rs154069	R	137876920	rs154069	A	G	0.4037	0.008	0.0018	5.9e-06	691056	137876920	138541231	5	138541231	5	138541231	*	R	-1.58763	4.44444
chr5:138545103:C:T	T	C	0.3649	0.0095	0.3447	0.3879	-0.0109	0.0099	0.273	0	8.757	11	0.6443	440683	39106	401577	chr5	138545103	5	5	138545103	138545103	1	1	0.3649	321610	0.0432	5	138545103	*	rs2268439	Y	137880792	rs2268439	T	C	0.3597	0.0076	0.0018	2e-05	690469	137880792	138545103	5	138545103	5	138545103	*	Y	-1.10101	4.22222
chr5:138546923:A:G	A	G	0.5892	0.0104	0.5679	0.6155	0.0161	0.0098	0.0989	0	8.943	11	0.6271	440683	39106	401577	chr5	138546923	5	5	138546923	138546923	1	1	0.4108	362065	0.0476	5	138546923	*	rs181919	R	137882612	rs181919	A	G	0.596	-0.0081	0.0018	4.5e-06	691061	137882612	138546923	5	138546923	5	138546923	*	R	1.64286	-4.5
chr5:138548045:G:A	A	G	0.2002	0.0171	0.1649	0.2427	0.0207	0.0121	0.08746	28.3	15.336	11	0.1676	440683	39106	401577	chr5	138548045	5	5	138548045	138548045	1	1	0.2002	176449	0.0778	5	138548045	*	rs11740501	R	137883734	rs11740501	A	G	0.2176	-0.0116	0.0021	4.4e-08	687805	137883734	138548045	5	138548045	5	138548045	*	R	1.71074	-5.52381
chr5:138549942:A:G	A	G	0.6332	0.0105	0.6118	0.6552	0.0132	0.01	0.1839	0	8.966	11	0.625	440683	39106	401577	chr5	138549942	5	5	138549942	138549942	1	1	0.3668	323285	0.0434	5	138549942	*	rs13160755	R	137885631	rs13160755	A	G	0.6411	-0.0076	0.0018	2.3e-05	690773	137885631	138549942	5	138549942	5	138549942	*	R	1.32	-4.22222
chr5:138554110:A:G	A	G	0.5923	0.0108	0.57	0.619	0.0154	0.0098	0.1149	0	9.232	11	0.6005	440683	39106	401577	chr5	138554110	5	5	138554110	138554110	1	1	0.4077	359333	0.049	5	138554110	*	rs255999	R	137889799	rs255999	A	G	0.598	-0.0081	0.0018	3.9e-06	691152	137889799	138554110	5	138554110	5	138554110	*	R	1.57143	-4.5
chr5:138556481:G:A	A	G	0.4066	0.0118	0.377	0.43	-0.0156	0.0098	0.109	0	9.718	11	0.5559	440683	39106	401577	chr5	138556481	5	5	138556481	138556481	1	1	0.4066	358363	0.053	5	138556481	*	rs10117	R	137892170	rs10117	A	G	0.4035	0.0083	0.0018	2.7e-06	691136	137892170	138556481	5	138556481	5	138556481	*	R	-1.59184	4.61111
chr5:138559529:C:T	T	C	0.4066	0.0111	0.375	0.437	-0.0155	0.0097	0.1122	0	9.625	11	0.5644	440683	39106	401577	chr5	138559529	5	5	138559529	138559529	1	1	0.4066	358363	0.062	5	138559529	*	rs256002	Y	137895218	rs256002	T	C	0.4035	0.0081	0.0017	1e-06	792916	137895218	138559529	5	138559529	5	138559529	*	Y	-1.59794	4.76471
chr5:138561485:C:T	T	C	0.3627	0.0104	0.3388	0.3919	-0.011	0.01	0.2727	0	9.401	11	0.585	440683	39106	401577	chr5	138561485	5	5	138561485	138561485	1	1	0.3627	319671	0.0531	5	138561485	*	rs2304057	Y	137897174	rs2304057	T	C	0.3598	0.0079	0.0018	9.8e-06	690937	137897174	138561485	5	138561485	5	138561485	*	Y	-1.1	4.38889
chr5:138567395:A:G	A	G	0.5929	0.0109	0.57	0.6191	0.0147	0.0098	0.1339	0	8.365	11	0.6803	440683	39106	401577	chr5	138567395	5	5	138567395	138567395	1	1	0.4071	358804	0.0491	5	138567395	*	rs256014	R	137903084	rs256014	A	G	0.5959	-0.008	0.0018	5.6e-06	692065	137903084	138567395	5	138567395	5	138567395	*	R	1.5	-4.44444
chr5:138568109:T:C	T	C	0.5964	0.0116	0.5745	0.6238	0.0175	0.0098	0.07409	0	9.423	11	0.5829	440683	39106	401577	chr5	138568109	5	5	138568109	138568109	1	1	0.4036	355719	0.0493	5	138568109	*	rs256013	Y	137903798	rs256013	T	C	0.6039	-0.0081	0.0018	4.5e-06	685782	137903798	138568109	5	138568109	5	138568109	*	Y	1.78571	-4.5
chr5:138569759:T:G	T	G	0.6334	0.0105	0.6116	0.655	0.0131	0.01	0.1894	0	8.891	11	0.632	440683	39106	401577	chr5	138569759	5	5	138569759	138569759	1	1	0.3666	323109	0.0434	5	138569759	*	rs6596438	K	137905448	rs6596438	T	G	0.6386	-0.0075	0.0018	3.1e-05	691698	137905448	138569759	5	138569759	5	138569759	*	K	1.31	-4.16667
chr5:138580078:T:A	A	T	0.3641	0.0097	0.345	0.3898	-0.011	0.01	0.2741	0	8.897	11	0.6314	440683	39106	401577	chr5	138580078	5	5	138580078	138580078	1	1	0.3641	320905	0.0448	5	138580078	*	rs4835689	W	137915767	rs4835689	A	T	0.3601	0.0076	0.0018	2.7e-05	685524	137915767	138580078	5	138580078	5	138580078	*	W	-1.1	4.22222
chr5:138580952:C:G	C	G	0.6359	0.0097	0.6102	0.655	0.0111	0.01	0.2693	0	8.99	11	0.6228	440683	39106	401577	chr5	138580952	5	5	138580952	138580952	1	1	0.3641	320905	0.0448	5	138580952	*	rs10070700	V	137916641	rs10070700	C	G	0.64	-0.0076	0.0018	2.7e-05	685524	137916641	138580952	5	138580952	5	138580952	*	V	1.11	-4.22222
chr5:138582137:G:A	A	G	0.5791	0.0137	0.5531	0.6125	0.0153	0.0098	0.1181	0	8.343	11	0.6823	440683	39106	401577	chr5	138582137	5	5	138582137	138582137	1	1	0.4209	370967	0.0594	5	138582137	*	rs11957778	R	137917826	rs11957778	A	G	0.596	-0.0081	0.0018	4.2e-06	692136	137917826	138582137	5	138582137	5	138582137	*	R	1.56122	-4.5
chr5:138584741:A:G	A	G	0.6359	0.0097	0.6102	0.655	0.011	0.01	0.2741	0	8.986	11	0.6232	440683	39106	401577	chr5	138584741	5	5	138584741	138584741	1	1	0.3641	320905	0.0448	5	138584741	*	rs9968657	R	137920430	rs9968657	A	G	0.64	-0.0077	0.0018	2.3e-05	691414	137920430	138584741	5	138584741	5	138584741	*	R	1.1	-4.27778
chr5:138591930:C:G	C	G	0.4204	0.014	0.3844	0.4495	-0.0149	0.0098	0.1268	0	8.507	11	0.6673	440683	39106	401577	chr5	138591930	5	5	138591930	138591930	1	1	0.4204	370526	0.0651	5	138591930	*	rs11738995	S	137927619	rs11738995	C	G	0.4037	0.008	0.0018	5.8e-06	692200	137927619	138591930	5	138591930	5	138591930	*	S	-1.52041	4.44444
chr5:138592481:T:C	T	C	0.6361	0.01	0.6106	0.6581	0.0102	0.01	0.3098	0	9.017	11	0.6204	440683	39106	401577	chr5	138592481	5	5	138592481	138592481	1	1	0.3639	320729	0.0475	5	138592481	*	rs11953219	Y	137928170	rs11953219	T	C	0.6397	-0.0076	0.0018	2.9e-05	691474	137928170	138592481	5	138592481	5	138592481	*	Y	1.02	-4.22222
chr5:138594081:G:A	A	G	0.3635	0.0101	0.341	0.3894	-0.0098	0.0101	0.3325	0	9.152	11	0.6078	440683	39106	401577	chr5	138594081	5	5	138594081	138594081	1	1	0.3635	320377	0.0484	5	138594081	*	rs4835690	R	137929770	rs4835690	A	G	0.3601	0.0078	0.0018	1.9e-05	683612	137929770	138594081	5	138594081	5	138594081	*	R	-0.970297	4.33333
chr5:138595402:C:T	T	C	0.5798	0.0156	0.5504	0.6155	0.0142	0.0098	0.1468	0	8.607	11	0.6582	440683	39106	401577	chr5	138595402	5	5	138595402	138595402	1	1	0.4202	370350	0.0651	5	138595402	*	rs2043273	H	137931091	rs2043273	T	C	0.5952	-0.0082	0.0018	3.4e-06	691140	137931091	138595402	5	138595402	5	138595402	*	H	1.44898	-4.55556
chr5:138596189:A:G	A	G	0.633	0.0106	0.6105	0.658	0.0126	0.01	0.2089	0	8.934	11	0.628	440683	39106	401577	chr5	138596189	5	5	138596189	138596189	1	1	0.367	323461	0.0475	5	138596189	*	rs11959184	R	137931878	rs11959184	A	G	0.6377	-0.0077	0.0018	1.9e-05	691096	137931878	138596189	5	138596189	5	138596189	*	R	1.26	-4.27778
chr5:138598882:G:T	T	G	0.3635	0.0103	0.3409	0.3894	-0.0086	0.0101	0.3934	0	9.198	11	0.6037	440683	39106	401577	chr5	138598882	5	5	138598882	138598882	1	1	0.3635	320377	0.0485	5	138598882	*	rs10793825	K	137934571	rs10793825	T	G	0.3619	0.0077	0.0018	2.3e-05	690429	137934571	138598882	5	138598882	5	138598882	*	K	-0.851485	4.27778
chr5:138600025:G:T	T	G	0.3633	0.0104	0.3403	0.3895	-0.0083	0.0101	0.4092	0	8.981	11	0.6237	440683	39106	401577	chr5	138600025	5	5	138600025	138600025	1	1	0.3633	320200	0.0492	5	138600025	*	rs12654060	K	137935714	rs12654060	T	G	0.361	0.0078	0.0018	1.9e-05	690068	137935714	138600025	5	138600025	5	138600025	*	K	-0.821782	4.33333
chr5:138602884:G:T	T	G	0.5768	0.0134	0.5523	0.6089	0.0124	0.0098	0.2065	0	8.76	11	0.644	440683	39106	401577	chr5	138602884	5	5	138602884	138602884	1	1	0.4232	372994	0.0566	5	138602884	*	rs4835691	K	137938573	rs4835691	T	G	0.5931	-0.0077	0.0018	1.4e-05	690484	137938573	138602884	5	138602884	5	138602884	*	K	1.26531	-4.27778
chr5:138604476:C:T	T	C	0.5713	0.0148	0.5412	0.6078	0.0129	0.0098	0.1879	0	8.361	11	0.6807	440683	39106	401577	chr5	138604476	5	5	138604476	138604476	1	1	0.4287	377842	0.0666	5	138604476	*	rs11745933	Y	137940165	rs11745933	T	C	0.587	-0.0074	0.0017	9.5e-06	792278	137940165	138604476	5	138604476	5	138604476	*	Y	1.31633	-4.35294
chr5:138609348:C:T	T	C	0.5691	0.0157	0.5437	0.6055	0.0174	0.0098	0.07535	3.5	11.399	11	0.4105	440683	39106	401577	chr5	138609348	5	5	138609348	138609348	1	1	0.4309	379781	0.0618	5	138609348	*	rs13159624	Y	137945037	rs13159624	T	C	0.5824	-0.0083	0.0018	2.7e-06	689972	137945037	138609348	5	138609348	5	138609348	*	Y	1.77551	-4.61111
chr5:138610062:C:G	C	G	0.4337	0.0146	0.399	0.4601	-0.0175	0.0098	0.07545	7.7	11.912	11	0.3703	440683	39106	401577	chr5	138610062	5	5	138610062	138610062	1	1	0.4337	382248	0.0611	5	138610062	*	rs4835692	S	137945751	rs4835692	C	G	0.4179	0.0084	0.0018	2.3e-06	689357	137945751	138610062	5	138610062	5	138610062	*	S	-1.78571	4.66667
chr5:138610666:C:A	A	C	0.568	0.0143	0.5434	0.6016	0.0182	0.0098	0.0649	3.3	11.378	11	0.4122	440683	39106	401577	chr5	138610666	5	5	138610666	138610666	1	1	0.432	380750	0.0582	5	138610666	*	rs11746692	M	137946355	rs11746692	A	C	0.5824	-0.0075	0.0018	5.3e-05	574565	137946355	138610666	5	138610666	5	138610666	*	M	1.85714	-4.16667
chr5:138657020:G:A	A	G	0.2108	0.0137	0.1823	0.2422	0.0153	0.0118	0.1971	0	2.912	11	0.9918	440683	39106	401577	chr5	138657020	5	5	138657020	138657020	1	1	0.2108	185792	0.0599	5	138657020	*	rs882740	R	137992709	rs882740	A	G	0.2286	-0.0075	0.0021	0.00029	687670	137992709	138657020	5	138657020	5	138657020	*	R	1.29661	-3.57143
chr5:138658930:C:A	A	C	0.1883	0.0174	0.1494	0.2261	0.015	0.0124	0.2269	0	3.031	11	0.9903	440683	39106	401577	chr5	138658930	5	5	138658930	138658930	1	1	0.1883	165961	0.0767	5	138658930	*	rs11242437	N	137994619	rs11242437	A	C	0.2115	-0.0085	0.002	3.3e-05	791729	137994619	138658930	5	138658930	5	138658930	*	N	1.20968	-4.25
chr5:138660073:A:G	A	G	0.7888	0.0139	0.7576	0.8173	-0.0149	0.0118	0.2081	0	2.796	11	0.9932	440683	39106	401577	chr5	138660073	5	5	138660073	138660073	1	1	0.2112	186144	0.0597	5	138660073	*	rs10062943	R	137995762	rs10062943	A	G	0.7712	0.0074	0.0021	0.00031	690684	137995762	138660073	5	138660073	5	138660073	*	R	-1.26271	3.52381
chr5:138663361:C:T	T	C	0.2077	0.0132	0.1798	0.2405	0.0144	0.0119	0.2256	0	2.724	11	0.9939	440683	39106	401577	chr5	138663361	5	5	138663361	138663361	1	1	0.2077	183060	0.0607	5	138663361	*	rs9327818	Y	137999050	rs9327818	T	C	0.2264	-0.0075	0.0021	0.0003	689401	137999050	138663361	5	138663361	5	138663361	*	Y	1.21008	-3.57143
chr5:138676977:C:T	T	C	0.2104	0.0163	0.1746	0.2414	0.0143	0.0118	0.2261	0	2.869	11	0.9923	440683	39106	401577	chr5	138676977	5	5	138676977	138676977	1	1	0.2104	185439	0.0668	5	138676977	*	rs11957671	Y	138012666	rs11957671	T	C	0.2286	-0.0075	0.0021	0.00024	691031	138012666	138676977	5	138676977	5	138676977	*	Y	1.21186	-3.57143
chr5:138685378:A:C	A	C	0.7871	0.016	0.7584	0.8266	-0.0152	0.0117	0.1947	0	2.88	11	0.9922	440683	39106	401577	chr5	138685378	5	5	138685378	138685378	1	1	0.2129	187643	0.0682	5	138685378	*	rs10065171	M	138021067	rs10065171	A	C	0.7713	0.0076	0.0021	0.00022	692597	138021067	138685378	5	138685378	5	138685378	*	M	-1.29915	3.61905
chr5:138690389:G:T	T	G	0.212	0.0166	0.1719	0.2412	0.0157	0.0118	0.1818	0	2.91	11	0.9919	440683	39106	401577	chr5	138690389	5	5	138690389	138690389	1	1	0.212	186850	0.0693	5	138690389	*	rs12189478	K	138026078	rs12189478	T	G	0.2283	-0.0077	0.0021	0.00022	692334	138026078	138690389	5	138690389	5	138690389	*	K	1.33051	-3.66667
chr5:138696218:C:T	T	C	0.2125	0.0165	0.1717	0.2411	0.016	0.0117	0.1716	0	2.831	11	0.9928	440683	39106	401577	chr5	138696218	5	5	138696218	138696218	1	1	0.2125	187290	0.0694	5	138696218	*	rs11742397	Y	138031907	rs11742397	T	C	0.2321	-0.0076	0.0021	0.00027	689053	138031907	138696218	5	138696218	5	138696218	*	Y	1.36752	-3.61905
chr5:138700566:G:T	T	G	0.2123	0.0164	0.1716	0.2412	0.015	0.0118	0.2034	0	3.262	11	0.9868	440683	39106	401577	chr5	138700566	5	5	138700566	138700566	1	1	0.2123	187114	0.0696	5	138700566	*	rs10059749	D	138036255	rs10059749	T	G	0.228	-0.0074	0.0021	0.00035	685606	138036255	138700566	5	138700566	5	138700566	*	D	1.27119	-3.52381
chr5:138804091:T:G	T	G	0.739	0.0211	0.6955	0.7879	-0.0163	0.0109	0.1349	0	5.089	11	0.9268	440683	39106	401577	chr5	138804091	5	5	138804091	138804091	1	1	0.261	230037	0.0924	5	138804091	*	rs13173618	K	138139780	rs13173618	T	G	0.7133	0.0066	0.0018	0.00035	788837	138139780	138804091	5	138804091	5	138804091	*	K	-1.49541	3.66667
chr5:139101127:G:A	A	G	0.1113	0.0063	0.1029	0.1305	0.0047	0.0152	0.7553	16	13.1	11	0.2869	440683	39106	401577	chr5	139101127	5	5	139101127	139101127	1	1	0.1113	98096	0.0276	5	139101127	*	rs6861341	R	138436816	rs6861341	A	G	0.1116	0.0098	0.0027	0.00034	691707	138436816	139101127	5	139101127	5	139101127	*	R	0.309211	3.62963
chr5:139671430:G:A	A	G	0.3849	0.0207	0.3356	0.4242	-0.0086	0.01	0.3892	0	7.699	11	0.74	440683	39106	401577	chr5	139671430	5	5	139671430	139671430	1	1	0.3849	339238	0.0886	5	139671430	*	rs10040658	R	139051015	rs10040658	A	G	0.3716	0.0116	0.0018	1.3e-10	681343	139051015	139671430	5	139671430	5	139671430	*	R	-0.86	6.44444
chr5:139673978:G:A	A	G	0.3432	0.0176	0.3051	0.3768	-0.0061	0.0102	0.5477	0	7.971	11	0.7159	440683	39106	401577	chr5	139673978	5	5	139673978	139673978	1	1	0.3432	302485	0.0717	5	139673978	*	rs356453	R	139053563	rs356453	A	G	0.333	0.0112	0.0018	1.2e-09	688582	139053563	139673978	5	139673978	5	139673978	*	R	-0.598039	6.22222
chr5:139678869:T:C	T	C	0.6459	0.0189	0.609	0.6881	0.0023	0.0101	0.8229	0	6.424	11	0.8436	440683	39106	401577	chr5	139678869	5	5	139678869	139678869	1	1	0.3541	312092	0.0791	5	139678869	*	rs585101	Y	139058454	rs585101	T	C	0.6551	-0.0121	0.0018	3.5e-11	689419	139058454	139678869	5	139678869	5	139678869	*	Y	0.227723	-6.72222
chr5:139679004:A:G	A	G	0.6521	0.021	0.6113	0.6987	0.0025	0.0102	0.8062	0	5.25	11	0.9184	440683	39106	401577	chr5	139679004	5	5	139679004	139679004	1	1	0.3479	306627	0.0874	5	139679004	*	rs682164	R	139058589	rs682164	A	G	0.6642	-0.0125	0.0018	1.3e-11	677913	139058589	139679004	5	139679004	5	139679004	*	R	0.245098	-6.94444
chr5:139679432:C:A	A	C	0.3884	0.0242	0.3333	0.4331	-0.0064	0.0099	0.5207	0	6.836	11	0.8122	440683	39106	401577	chr5	139679432	5	5	139679432	139679432	1	1	0.3884	342323	0.0998	5	139679432	*	rs3822742	H	139059017	rs3822742	A	C	0.3737	0.0126	0.002	1.9e-10	633063	139059017	139679432	5	139679432	5	139679432	*	H	-0.646465	6.3
chr5:139684143:G:A	A	G	0.3487	0.0208	0.3038	0.3885	-0.0043	0.0101	0.6721	0	5.298	11	0.9159	440683	39106	401577	chr5	139684143	5	5	139684143	139684143	1	1	0.3487	307332	0.0847	5	139684143	*	rs2336880	R	139063728	rs2336880	A	G	0.3382	0.0122	0.0018	4e-11	684255	139063728	139684143	5	139684143	5	139684143	*	R	-0.425743	6.77778
chr5:139686403:T:G	T	G	0.6509	0.0214	0.6085	0.6977	0.0049	0.0101	0.6292	0	5.377	11	0.9115	440683	39106	401577	chr5	139686403	5	5	139686403	139686403	1	1	0.3491	307685	0.0892	5	139686403	*	rs9687282	K	139065988	rs9687282	T	G	0.6613	-0.0122	0.0018	3.7e-11	683845	139065988	139686403	5	139686403	5	139686403	*	K	0.485149	-6.77778
chr5:139687513:G:A	A	G	0.3479	0.0209	0.3033	0.3895	-0.0047	0.0102	0.6463	0	5.565	11	0.9008	440683	39106	401577	chr5	139687513	5	5	139687513	139687513	1	1	0.3479	306627	0.0862	5	139687513	*	rs13436896	R	139067098	rs13436896	A	G	0.3381	0.0127	0.0019	8.8e-12	677423	139067098	139687513	5	139687513	5	139687513	*	R	-0.460784	6.68421
chr5:139691367:G:A	A	G	0.2921	0.0221	0.2542	0.3356	0.0073	0.0105	0.4896	0	7.74	11	0.7364	440683	39106	401577	chr5	139691367	5	5	139691367	139691367	1	1	0.2921	257447	0.0814	5	139691367	*	rs904612	R	139070952	rs904612	A	G	0.2789	0.0135	0.0019	3e-12	692298	139070952	139691367	5	139691367	5	139691367	*	R	0.695238	7.10526
chr5:139691608:C:T	T	C	0.2891	0.0224	0.2527	0.335	0.0076	0.0106	0.4701	0	7.731	11	0.7372	440683	39106	401577	chr5	139691608	5	5	139691608	139691608	1	1	0.2891	254803	0.0823	5	139691608	*	rs356433	Y	139071193	rs356433	T	C	0.2765	0.0134	0.0019	4.7e-12	678433	139071193	139691608	5	139691608	5	139691608	*	Y	0.716981	7.05263
chr5:139692047:G:A	A	G	0.2895	0.0224	0.2527	0.3355	0.0079	0.0106	0.4571	0	7.557	11	0.7523	440683	39106	401577	chr5	139692047	5	5	139692047	139692047	1	1	0.2895	255155	0.0828	5	139692047	*	rs7703195	R	139071632	rs7703195	A	G	0.2767	0.0135	0.0019	3.1e-12	692449	139071632	139692047	5	139692047	5	139692047	*	R	0.745283	7.10526
chr5:139698244:G:C	C	G	0.2894	0.0227	0.2526	0.3361	0.0069	0.0106	0.5143	0	7.902	11	0.722	440683	39106	401577	chr5	139698244	5	5	139698244	139698244	1	1	0.2894	255067	0.0835	5	139698244	*	rs356443	S	139077829	rs356443	C	G	0.2768	0.0136	0.0019	1.9e-12	691756	139077829	139698244	5	139698244	5	139698244	*	S	0.650943	7.15789
chr5:139701160:A:G	A	G	0.8295	0.024	0.7832	0.8619	-0.0054	0.013	0.6795	14.5	12.863	11	0.3024	440683	39106	401577	chr5	139701160	5	5	139701160	139701160	1	1	0.1705	150273	0.0787	5	139701160	*	rs13174863	R	139080745	rs13174863	A	G	0.8452	-0.0192	0.0023	2.9e-16	773762	139080745	139701160	5	139701160	5	139701160	*	R	-0.415385	-8.34783
chr5:139705518:C:G	C	G	0.7283	0.0166	0.6952	0.7544	-0.0118	0.0108	0.2785	0	8.114	11	0.7031	440683	39106	401577	chr5	139705518	5	5	139705518	139705518	1	1	0.2717	239467	0.0592	5	139705518	*	rs356486	S	139085103	rs356486	C	G	0.7343	-0.0129	0.002	1e-10	669514	139085103	139705518	5	139705518	5	139705518	*	S	-1.09259	-6.45
chr5:139709505:G:A	A	G	0.212	0.004	0.2068	0.2304	0.0202	0.0118	0.08552	0	10.806	11	0.4596	440683	39106	401577	chr5	139709505	5	5	139709505	139709505	1	1	0.212	186850	0.0236	5	139709505	*	rs165194	R	139089090	rs165194	A	G	0.2135	0.0097	0.0021	5.2e-06	691072	139089090	139709505	5	139709505	5	139709505	*	R	1.71186	4.61905
chr5:139710519:G:A	A	G	0.2107	0.0036	0.2061	0.2309	0.0197	0.0118	0.09338	0	10.846	11	0.4563	440683	39106	401577	chr5	139710519	5	5	139710519	139710519	1	1	0.2107	185704	0.0248	5	139710519	*	rs165195	D	139090104	rs165195	A	G	0.2126	0.0092	0.0021	1.1e-05	692101	139090104	139710519	5	139710519	5	139710519	*	D	1.66949	4.38095
chr5:139713477:T:C	T	C	0.093	0.0182	0.0605	0.1739	-0.0063	0.0171	0.7134	0	10.32	11	0.5018	440683	39106	401577	chr5	139713477	5	5	139713477	139713477	1	1	0.093	81967	0.1134	5	139713477	*	rs260729	Y	139093062	rs260729	T	C	0.07706	0.0147	0.0033	7.3e-06	677565	139093062	139713477	5	139713477	5	139713477	*	Y	-0.368421	4.45455
chr5:139714476:T:C	T	C	0.7899	0.0035	0.7709	0.7942	-0.0196	0.0118	0.09685	0	10.708	11	0.468	440683	39106	401577	chr5	139714476	5	5	139714476	139714476	1	1	0.2101	185175	0.0233	5	139714476	*	rs187804	Y	139094061	rs187804	T	C	0.7881	-0.0093	0.0021	8.8e-06	692181	139094061	139714476	5	139714476	5	139714476	*	Y	-1.66102	-4.42857
chr5:139714587:G:A	A	G	0.2102	0.0036	0.2058	0.2289	0.0195	0.0118	0.0979	0	10.479	11	0.4879	440683	39106	401577	chr5	139714587	5	5	139714587	139714587	1	1	0.2102	185263	0.0231	5	139714587	*	rs165196	R	139094172	rs165196	A	G	0.212	0.0093	0.0021	8.3e-06	692222	139094172	139714587	5	139714587	5	139714587	*	R	1.65254	4.42857
chr5:139716320:T:G	T	G	0.0993	0.0164	0.061	0.1739	-0.0065	0.0172	0.7062	7.5	11.895	11	0.3716	440683	39106	401577	chr5	139716320	5	5	139716320	139716320	1	1	0.0993	87519.6	0.1129	5	139716320	*	rs260733	K	139095905	rs260733	T	G	0.07723	0.0143	0.0033	1.1e-05	679881	139095905	139716320	5	139716320	5	139716320	*	K	-0.377907	4.33333
chr5:139716768:A:G	A	G	0.1003	0.0162	0.0615	0.1718	-0.0011	0.0171	0.9508	15	12.942	11	0.2971	440683	39106	401577	chr5	139716768	5	5	139716768	139716768	1	1	0.1003	88401	0.1103	5	139716768	*	rs181998	D	139096353	rs181998	A	G	0.07706	0.0141	0.0032	1.2e-05	679835	139096353	139716768	5	139716768	5	139716768	*	D	-0.0643275	4.40625
chr5:139717105:T:G	T	G	0.0983	0.0167	0.0602	0.1747	-0.0019	0.017	0.9131	11.1	12.38	11	0.3358	440683	39106	401577	chr5	139717105	5	5	139717105	139717105	1	1	0.0983	86638.3	0.1145	5	139717105	*	rs2649633	K	139096690	rs2649633	T	G	0.07723	0.0148	0.0031	1.3e-06	782858	139096690	139717105	5	139717105	5	139717105	*	K	-0.111765	4.77419
chr5:139724296:G:A	A	G	0.9021	0.0157	0.8788	0.9442	0.0019	0.017	0.9102	20.3	13.797	11	0.2444	440683	39106	401577	chr5	139724296	5	5	139724296	139724296	1	1	0.0979	86285.7	0.0654	5	139724296	*	rs260735	R	139103881	rs260735	A	G	0.91984	-0.0152	0.0031	1.1e-06	743791	139103881	139724296	5	139724296	5	139724296	*	R	0.111765	-4.90323
chr5:139726605:G:A	A	G	0.9009	0.0163	0.8316	0.9432	0.0019	0.0171	0.9132	21.9	14.077	11	0.2287	440683	39106	401577	chr5	139726605	5	5	139726605	139726605	1	1	0.0991	87343.4	0.1116	5	139726605	*	rs260736	R	139106190	rs260736	A	G	0.91926	-0.0153	0.003	4.3e-07	782991	139106190	139726605	5	139726605	5	139726605	*	R	0.111111	-5.1
chr5:139753211:C:T	T	C	0.8786	0.0214	0.8401	0.9284	0.0063	0.0149	0.6727	0	7.869	11	0.725	440683	39106	401577	chr5	139753211	5	5	139753211	139753211	1	1	0.1214	106998	0.0883	5	139753211	*	rs260718	Y	139132796	rs260718	T	C	0.8938	-0.012	0.0029	2.7e-05	683488	139132796	139753211	5	139753211	5	139753211	*	Y	0.422819	-4.13793
chr5:139755992:C:G	C	G	0.1264	0.0202	0.0774	0.2002	-0.0086	0.0152	0.5713	0	7.431	11	0.7632	440683	39106	401577	chr5	139755992	5	5	139755992	139755992	1	1	0.1264	111405	0.1228	5	139755992	*	rs260720	S	139135577	rs260720	C	G	0.1022	0.0118	0.0029	4.3e-05	684143	139135577	139755992	5	139755992	5	139755992	*	S	-0.565789	4.06897
chr5:139756684:G:T	T	G	0.8839	0.0192	0.8032	0.9325	0.0011	0.0158	0.9436	0	9.778	11	0.5505	440683	39106	401577	chr5	139756684	5	5	139756684	139756684	1	1	0.1161	102327	0.1293	5	139756684	*	rs260722	K	139136269	rs260722	T	G	0.90879	-0.0154	0.003	3.2e-07	692520	139136269	139756684	5	139756684	5	139756684	*	K	0.0696203	-5.13333
chr5:139760002:G:T	T	G	0.8833	0.0221	0.8022	0.9326	0.0019	0.0159	0.904	0	9.652	11	0.5619	440683	39106	401577	chr5	139760002	5	5	139760002	139760002	1	1	0.1167	102855	0.1304	5	139760002	*	rs260725	K	139139587	rs260725	T	G	0.90891	-0.0146	0.0028	2.3e-07	792296	139139587	139760002	5	139760002	5	139760002	*	K	0.119497	-5.21429
chr5:139761124:A:G	A	G	0.0985	0.016	0.0562	0.1646	0.0018	0.0171	0.9141	12.5	12.567	11	0.3226	440683	39106	401577	chr5	139761124	5	5	139761124	139761124	1	1	0.0985	86814.6	0.1084	5	139761124	*	rs260727	R	139140709	rs260727	A	G	0.07875	0.0145	0.0032	6.4e-06	680375	139140709	139761124	5	139761124	5	139761124	*	R	0.105263	4.53125
chr5:139763925:G:A	A	G	0.884	0.0213	0.8173	0.9333	0.003	0.016	0.8492	0	9.57	11	0.5694	440683	39106	401577	chr5	139763925	5	5	139763925	139763925	1	1	0.116	102238	0.116	5	139763925	*	rs260728	R	139143510	rs260728	A	G	0.91224	-0.0147	0.0031	2.3e-06	682236	139143510	139763925	5	139763925	5	139763925	*	R	0.1875	-4.74194
chr5:139797097:T:C	T	C	0.7905	0.009	0.7744	0.8053	0.0081	0.0117	0.4858	36.3	17.26	11	0.1004	440683	39106	401577	chr5	139797097	5	5	139797097	139797097	1	1	0.2095	184646	0.0309	5	139797097	*	rs719460	Y	139176682	rs719460	T	C	0.7906	0.0075	0.0021	0.00038	690847	139176682	139797097	5	139797097	5	139797097	*	Y	0.692308	3.57143
chr5:139799978:A:C	A	C	0.7933	0.0086	0.7778	0.8084	0.0077	0.0118	0.5104	27.7	15.205	11	0.1733	440683	39106	401577	chr5	139799978	5	5	139799978	139799978	1	1	0.2067	182178	0.0306	5	139799978	*	rs7700395	M	139179563	rs7700395	A	C	0.7911	0.008	0.0021	0.00019	681510	139179563	139799978	5	139799978	5	139799978	*	M	0.652542	3.80952
chr5:139803245:G:C	C	G	0.2228	0.0076	0.1995	0.2397	-0.013	0.0114	0.2528	45.5	20.173	11	0.04302	440683	39106	401577	chr5	139803245	5	5	139803245	139803245	1	1	0.2228	196368	0.0402	5	139803245	*	rs17118436	S	139182830	rs17118436	C	G	0.23	-0.0079	0.0021	0.00013	690531	139182830	139803245	5	139803245	5	139803245	*	S	-1.14035	-3.7619
chr5:139809146:C:G	C	G	0.7906	0.0087	0.7701	0.8065	0.0124	0.0117	0.2898	40.1	18.371	11	0.07335	440683	39106	401577	chr5	139809146	5	5	139809146	139809146	1	1	0.2094	184558	0.0364	5	139809146	*	rs10076147	S	139188731	rs10076147	C	G	0.7817	0.0087	0.0021	3.7e-05	690007	139188731	139809146	5	139809146	5	139809146	*	S	1.05983	4.14286
chr5:139809271:G:A	A	G	0.2092	0.0085	0.1926	0.2283	-0.0131	0.0116	0.2594	41.3	18.748	11	0.06577	440683	39106	401577	chr5	139809271	5	5	139809271	139809271	1	1	0.2092	184382	0.0357	5	139809271	*	rs3797901	R	139188856	rs3797901	A	G	0.2181	-0.0083	0.0021	7.3e-05	689636	139188856	139809271	5	139809271	5	139809271	*	R	-1.12931	-3.95238
chr5:139813117:C:T	T	C	0.2184	0.0069	0.1961	0.233	-0.0167	0.0115	0.1463	39.9	18.303	11	0.07481	440683	39106	401577	chr5	139813117	5	5	139813117	139813117	1	1	0.2184	192490	0.0369	5	139813117	*	rs10054631	Y	139192702	rs10054631	T	C	0.2294	-0.0081	0.0021	9.6e-05	688936	139192702	139813117	5	139813117	5	139813117	*	Y	-1.45217	-3.85714
chr5:139814974:C:T	T	C	0.2217	0.0076	0.196	0.2385	-0.0161	0.0114	0.1592	41.8	18.888	11	0.06314	440683	39106	401577	chr5	139814974	5	5	139814974	139814974	1	1	0.2217	195399	0.0425	5	139814974	*	rs976515	Y	139194559	rs976515	T	C	0.2295	-0.0083	0.0021	5.6e-05	689860	139194559	139814974	5	139814974	5	139814974	*	Y	-1.41228	-3.95238
chr5:139815575:T:C	T	C	0.7774	0.0078	0.7601	0.8036	0.0158	0.0114	0.1667	39.4	18.141	11	0.07837	440683	39106	401577	chr5	139815575	5	5	139815575	139815575	1	1	0.2226	196192	0.0435	5	139815575	*	rs17118443	Y	139195160	rs17118443	T	C	0.769	0.0081	0.0021	7.6e-05	688396	139195160	139815575	5	139815575	5	139815575	*	Y	1.38596	3.85714
chr5:139820187:G:T	T	G	0.2228	0.0082	0.1973	0.2407	-0.0159	0.0114	0.1651	40.3	18.433	11	0.07206	440683	39106	401577	chr5	139820187	5	5	139820187	139820187	1	1	0.2228	196368	0.0434	5	139820187	*	rs1422779	K	139199772	rs1422779	T	G	0.2302	-0.0083	0.0021	5.5e-05	690513	139199772	139820187	5	139820187	5	139820187	*	K	-1.39474	-3.95238
chr5:139820352:G:A	A	G	0.2205	0.0072	0.1953	0.2358	-0.0157	0.0115	0.1707	41.9	18.926	11	0.06243	440683	39106	401577	chr5	139820352	5	5	139820352	139820352	1	1	0.2205	194341	0.0405	5	139820352	*	rs1833733	R	139199937	rs1833733	A	G	0.2295	-0.008	0.0021	9.8e-05	690575	139199937	139820352	5	139820352	5	139820352	*	R	-1.36522	-3.80952
chr5:139820832:C:G	C	G	0.7786	0.0077	0.7617	0.8041	0.0158	0.0114	0.1666	41.6	18.845	11	0.06394	440683	39106	401577	chr5	139820832	5	5	139820832	139820832	1	1	0.2214	195134	0.0424	5	139820832	*	rs7710637	S	139200417	rs7710637	C	G	0.7704	0.0082	0.0021	8e-05	685007	139200417	139820832	5	139820832	5	139820832	*	S	1.38596	3.90476
chr5:139821342:G:A	A	G	0.2214	0.0072	0.196	0.2365	-0.0154	0.0114	0.1768	41.9	18.942	11	0.06213	440683	39106	401577	chr5	139821342	5	5	139821342	139821342	1	1	0.2214	195134	0.0405	5	139821342	*	rs7734333	R	139200927	rs7734333	A	G	0.2302	-0.0081	0.0021	8.5e-05	691489	139200927	139821342	5	139821342	5	139821342	*	R	-1.35088	-3.85714
chr5:139821479:T:C	T	C	0.7785	0.0077	0.7616	0.804	0.0162	0.0114	0.1561	41.1	18.69	11	0.06689	440683	39106	401577	chr5	139821479	5	5	139821479	139821479	1	1	0.2215	195223	0.0424	5	139821479	*	rs7723670	Y	139201064	rs7723670	T	C	0.7698	0.008	0.0021	0.0001	691567	139201064	139821479	5	139821479	5	139821479	*	Y	1.42105	3.80952
chr5:139824908:C:T	T	C	0.239	0.0088	0.2142	0.2582	-0.0155	0.0112	0.1672	49.4	21.757	11	0.02632	440683	39106	401577	chr5	139824908	5	5	139824908	139824908	1	1	0.239	210646	0.044	5	139824908	*	rs6580272	Y	139204493	rs6580272	T	C	0.2468	-0.0072	0.002	0.00038	674733	139204493	139824908	5	139824908	5	139824908	*	Y	-1.38393	-3.6
chr5:140036680:C:A	A	C	0.6105	0.0204	0.57	0.6391	0.0182	0.0099	0.06504	0	9.36	11	0.5887	440683	39106	401577	chr5	140036680	5	5	140036680	140036680	1	1	0.3895	343292	0.0691	5	140036680	*	rs2436389	M	139416265	rs2436389	A	C	0.6131	-0.0084	0.0018	4.1e-06	667392	139416265	140036680	5	140036680	5	140036680	*	M	1.83838	-4.66667
chr5:140080651:T:G	T	G	0.6695	0.0088	0.6465	0.6889	-0.027	0.0102	0.008038	0	5.413	11	0.9095	440683	39106	401577	chr5	140080651	5	5	140080651	140080651	1	1	0.3305	291291	0.0424	5	140080651	*	rs1623177	K	139460236	rs1623177	T	G	0.67	0.0078	0.0019	2.4e-05	689485	139460236	140080651	5	140080651	5	140080651	*	K	-2.64706	4.10526
chr5:140097919:C:G	C	G	0.8212	0.0046	0.8144	0.8393	-0.0151	0.0124	0.2245	31.8	16.127	11	0.1365	440683	39106	401577	chr5	140097919	5	5	140097919	140097919	1	1	0.1788	157588	0.0249	5	140097919	*	rs269771	S	139477504	rs269771	C	G	0.8161	0.008	0.0022	0.00034	691014	139477504	140097919	5	140097919	5	140097919	*	S	-1.21774	3.63636
chr5:140121562:C:T	T	C	0.1785	0.0047	0.1604	0.1858	0.0138	0.0124	0.2671	32.3	16.25	11	0.1321	440683	39106	401577	chr5	140121562	5	5	140121562	140121562	1	1	0.1785	157324	0.0254	5	140121562	*	rs10060173	Y	139501147	rs10060173	T	C	0.1858	-0.0078	0.0022	0.00045	691215	139501147	140121562	5	140121562	5	140121562	*	Y	1.1129	-3.54545
chr5:140129120:G:A	A	G	0.179	0.0047	0.1604	0.1859	0.0132	0.0124	0.2883	33.2	16.46	11	0.1249	440683	39106	401577	chr5	140129120	5	5	140129120	140129120	1	1	0.179	157765	0.0255	5	140129120	*	rs2429310	R	139508705	rs2429310	A	G	0.1852	-0.0078	0.0022	0.00046	692580	139508705	140129120	5	140129120	5	140129120	*	R	1.06452	-3.54545
chr5:140129755:G:A	A	G	0.1759	0.0047	0.1579	0.1844	0.0138	0.0125	0.2689	31.6	16.093	11	0.1377	440683	39106	401577	chr5	140129755	5	5	140129755	140129755	1	1	0.1759	155032	0.0265	5	140129755	*	rs445944	R	139509340	rs445944	A	G	0.1843	-0.0079	0.0022	0.00044	692167	139509340	140129755	5	140129755	5	140129755	*	R	1.104	-3.59091
chr5:140137463:A:G	A	G	0.6493	0.0056	0.6328	0.6759	-0.0282	0.01	0.00465	0	10.839	11	0.4569	440683	39106	401577	chr5	140137463	5	5	140137463	140137463	1	1	0.3507	309095	0.0431	5	140137463	*	rs156095	R	139517048	rs156095	A	G	0.6427	0.0076	0.0018	3.7e-05	683553	139517048	140137463	5	140137463	5	140137463	*	R	-2.82	4.22222
chr5:140137612:T:C	T	C	0.4764	0.007	0.4709	0.5133	-0.0242	0.0096	0.01147	0	10.823	11	0.4582	440683	39106	401577	chr5	140137612	5	5	140137612	140137612	1	1	0.4764	419883	0.0424	5	140137612	*	rs185123	Y	139517197	rs185123	T	C	0.4728	0.0094	0.0017	6e-08	682908	139517197	140137612	5	140137612	5	140137612	*	Y	-2.52083	5.52941
chr5:140137976:G:T	T	G	0.3506	0.0055	0.3236	0.367	0.0282	0.01	0.004697	0	10.868	11	0.4544	440683	39106	401577	chr5	140137976	5	5	140137976	140137976	1	1	0.3506	309007	0.0434	5	140137976	*	rs156094	D	139517561	rs156094	T	G	0.3562	-0.0076	0.0018	3.6e-05	683535	139517561	140137976	5	140137976	5	140137976	*	D	2.82	-4.22222
chr5:140138279:G:C	C	G	0.3505	0.0056	0.3236	0.367	0.0283	0.01	0.00457	0	10.851	11	0.4558	440683	39106	401577	chr5	140138279	5	5	140138279	140138279	1	1	0.3505	308919	0.0434	5	140138279	*	rs156093	B	139517864	rs156093	C	G	0.3562	-0.0075	0.0018	3.8e-05	683485	139517864	140138279	5	140138279	5	140138279	*	B	2.83	-4.16667
chr5:140139596:G:A	A	G	0.5234	0.0071	0.4864	0.5292	0.0242	0.0096	0.01153	0	10.828	11	0.4578	440683	39106	401577	chr5	140139596	5	5	140139596	140139596	1	1	0.4766	420059	0.0428	5	140139596	*	rs155948	R	139519181	rs155948	A	G	0.5271	-0.0094	0.0017	5.9e-08	682878	139519181	140139596	5	140139596	5	140139596	*	R	2.52083	-5.52941
chr5:140141705:G:T	T	G	0.5234	0.0072	0.4864	0.5293	0.0244	0.0096	0.01065	0	10.895	11	0.4521	440683	39106	401577	chr5	140141705	5	5	140141705	140141705	1	1	0.4766	420059	0.0429	5	140141705	*	rs155946	D	139521290	rs155946	T	G	0.5271	-0.0094	0.0017	6.2e-08	682858	139521290	140141705	5	140141705	5	140141705	*	D	2.54167	-5.52941
chr5:140142099:T:C	T	C	0.4774	0.0072	0.4713	0.5149	-0.0246	0.0096	0.01003	0	10.337	11	0.5003	440683	39106	401577	chr5	140142099	5	5	140142099	140142099	1	1	0.4774	420764	0.0436	5	140142099	*	rs156090	Y	139521684	rs156090	T	C	0.473	0.0093	0.0017	6.4e-08	682991	139521684	140142099	5	140142099	5	140142099	*	Y	-2.5625	5.47059
chr5:140142743:T:C	T	C	0.6513	0.0063	0.6347	0.679	-0.0274	0.01	0.005888	0	10.285	11	0.5049	440683	39106	401577	chr5	140142743	5	5	140142743	140142743	1	1	0.3487	307332	0.0443	5	140142743	*	rs156089	Y	139522328	rs156089	T	C	0.6465	0.0074	0.0018	4.9e-05	683675	139522328	140142743	5	140142743	5	140142743	*	Y	-2.74	4.11111
chr5:140150071:C:T	T	C	0.5214	0.0072	0.4892	0.5277	0.0256	0.0096	0.007394	0	8.993	11	0.6225	440683	39106	401577	chr5	140150071	5	5	140150071	140150071	1	1	0.4786	421822	0.0385	5	140150071	*	rs249616	Y	139529656	rs249616	T	C	0.5241	-0.0093	0.0017	7.8e-08	682565	139529656	140150071	5	140150071	5	140150071	*	Y	2.66667	-5.47059
chr5:140159505:C:T	T	C	0.4747	0.0109	0.4423	0.4884	0.0273	0.0096	0.004398	0	7.652	11	0.7441	440683	39106	401577	chr5	140159505	5	5	140159505	140159505	1	1	0.4747	418384	0.0461	5	140159505	*	rs270162	Y	139539090	rs270162	T	C	0.4676	-0.0076	0.0017	1.3e-05	684165	139539090	140159505	5	140159505	5	140159505	*	Y	2.84375	-4.47059
chr5:140159650:A:G	A	G	0.524	0.0113	0.5076	0.5569	-0.0265	0.0096	0.005702	0	8.068	11	0.7072	440683	39106	401577	chr5	140159650	5	5	140159650	140159650	1	1	0.476	419530	0.0493	5	140159650	*	rs199152	R	139539235	rs199152	A	G	0.5319	0.0074	0.0017	1.8e-05	684245	139539235	140159650	5	140159650	5	140159650	*	R	-2.76042	4.35294
chr5:140166163:G:A	A	G	0.5297	0.0145	0.4921	0.56	-0.0282	0.0096	0.003313	0	8.037	11	0.71	440683	39106	401577	chr5	140166163	5	5	140166163	140166163	1	1	0.4703	414506	0.0679	5	140166163	*	rs4463213	R	139545748	rs4463213	A	G	0.5429	0.0079	0.0017	6.1e-06	688522	139545748	140166163	5	140166163	5	140166163	*	R	-2.9375	4.64706
chr5:140168386:T:A	A	T	0.53	0.0145	0.4918	0.5601	-0.028	0.0096	0.003543	0	7.872	11	0.7247	440683	39106	401577	chr5	140168386	5	5	140168386	140168386	1	1	0.47	414242	0.0683	5	140168386	*	rs7726176	W	139547971	rs7726176	A	T	0.5429	0.0078	0.0017	5.9e-06	689873	139547971	140168386	5	140168386	5	140168386	*	W	-2.91667	4.58824
chr5:140177800:C:T	T	C	0.5282	0.0141	0.4899	0.5572	-0.029	0.0096	0.002518	0	7.821	11	0.7292	440683	39106	401577	chr5	140177800	5	5	140177800	140177800	1	1	0.4718	415828	0.0673	5	140177800	*	rs2436391	Y	139557385	rs2436391	T	C	0.5434	0.0078	0.0017	6.6e-06	689668	139557385	140177800	5	140177800	5	140177800	*	Y	-3.02083	4.58824
chr5:140204690:C:G	C	G	0.4721	0.0144	0.4428	0.5066	0.0304	0.0096	0.001565	0	8.235	11	0.6921	440683	39106	401577	chr5	140204690	5	5	140204690	140204690	1	1	0.4721	416093	0.0638	5	140204690	*	rs397463	S	139584275	rs397463	C	G	0.456	-0.0079	0.0017	4.5e-06	690740	139584275	140204690	5	140204690	5	140204690	*	S	3.16667	-4.64706
chr5:140206916:G:A	A	G	0.5275	0.0145	0.4925	0.5571	-0.0307	0.0096	0.001399	0	8.628	11	0.6562	440683	39106	401577	chr5	140206916	5	5	140206916	140206916	1	1	0.4725	416445	0.0646	5	140206916	*	rs2436390	R	139586501	rs2436390	A	G	0.5437	0.0078	0.0017	5.7e-06	691075	139586501	140206916	5	140206916	5	140206916	*	R	-3.19792	4.58824
chr5:140219512:T:C	T	C	0.5352	0.0124	0.5196	0.573	-0.0305	0.0096	0.001445	0	8.146	11	0.7001	440683	39106	401577	chr5	140219512	5	5	140219512	140219512	1	1	0.4648	409659	0.0534	5	140219512	*	rs10060071	Y	139599097	rs10060071	T	C	0.5446	0.0079	0.0017	4.2e-06	691050	139599097	140219512	5	140219512	5	140219512	*	Y	-3.17708	4.64706
chr5:140244006:G:A	A	G	0.4664	0.0128	0.4285	0.4841	0.0314	0.0096	0.001079	0	7.82	11	0.7293	440683	39106	401577	chr5	140244006	5	5	140244006	140244006	1	1	0.4664	411069	0.0556	5	140244006	*	rs7717576	R	139623591	rs7717576	A	G	0.4566	-0.0081	0.0018	4.8e-06	635183	139623591	140244006	5	140244006	5	140244006	*	R	3.27083	-4.5
chr5:140248578:C:A	A	C	0.4647	0.0125	0.4268	0.4809	0.0312	0.0096	0.001156	0	8.618	11	0.6571	440683	39106	401577	chr5	140248578	5	5	140248578	140248578	1	1	0.4647	409571	0.0541	5	140248578	*	rs7730245	H	139628163	rs7730245	A	C	0.4557	-0.008	0.0017	3.9e-06	690082	139628163	140248578	5	140248578	5	140248578	*	H	3.25	-4.70588
chr5:140253457:T:C	T	C	0.535	0.0122	0.5193	0.5679	-0.0314	0.0096	0.001074	0	8.466	11	0.671	440683	39106	401577	chr5	140253457	5	5	140253457	140253457	1	1	0.465	409835	0.0486	5	140253457	*	rs1864970	Y	139633042	rs1864970	T	C	0.5432	0.0079	0.0017	4.2e-06	690692	139633042	140253457	5	140253457	5	140253457	*	Y	-3.27083	4.64706
chr5:140262311:C:A	A	C	0.4642	0.0122	0.4304	0.48	0.0317	0.0096	0.0009574	0	8.916	11	0.6296	440683	39106	401577	chr5	140262311	5	5	140262311	140262311	1	1	0.4642	409130	0.0496	5	140262311	*	rs6867870	M	139641896	rs6867870	A	C	0.4552	-0.008	0.0017	3.8e-06	690652	139641896	140262311	5	140262311	5	140262311	*	M	3.30208	-4.70588
chr5:140266441:A:G	A	G	0.5353	0.0123	0.5193	0.5692	-0.032	0.0096	0.0008669	0	9.039	11	0.6183	440683	39106	401577	chr5	140266441	5	5	140266441	140266441	1	1	0.4647	409571	0.0499	5	140266441	*	rs7737543	R	139646026	rs7737543	A	G	0.5444	0.008	0.0017	3.4e-06	689429	139646026	140266441	5	140266441	5	140266441	*	R	-3.33333	4.70588
chr5:140267191:C:T	T	C	0.4641	0.0121	0.4304	0.48	0.0315	0.0096	0.001038	0	8.975	11	0.6242	440683	39106	401577	chr5	140267191	5	5	140267191	140267191	1	1	0.4641	409042	0.0496	5	140267191	*	rs2053055	Y	139646776	rs2053055	T	C	0.4556	-0.0081	0.0017	3e-06	689530	139646776	140267191	5	140267191	5	140267191	*	Y	3.28125	-4.76471
chr5:140267377:A:G	A	G	0.5368	0.0119	0.5116	0.57	-0.0318	0.0096	0.0009398	0	8.931	11	0.6283	440683	39106	401577	chr5	140267377	5	5	140267377	140267377	1	1	0.4632	408249	0.0584	5	140267377	*	rs6580473	R	139646962	rs6580473	A	G	0.5447	0.0081	0.0017	2.5e-06	689636	139646962	140267377	5	140267377	5	140267377	*	R	-3.3125	4.76471
chr5:140273854:G:T	T	G	0.4641	0.012	0.4303	0.4799	0.0318	0.0096	0.0009311	0	8.881	11	0.6329	440683	39106	401577	chr5	140273854	5	5	140273854	140273854	1	1	0.4641	409042	0.0496	5	140273854	*	rs6889283	K	139653439	rs6889283	T	G	0.4553	-0.008	0.0017	3.7e-06	689657	139653439	140273854	5	140273854	5	140273854	*	K	3.3125	-4.70588
chr5:140274530:G:A	A	G	0.4636	0.0119	0.4311	0.4788	0.0317	0.0096	0.0009779	0	8.612	11	0.6577	440683	39106	401577	chr5	140274530	5	5	140274530	140274530	1	1	0.4636	408601	0.0477	5	140274530	*	rs2116790	R	139654115	rs2116790	A	G	0.4553	-0.008	0.0017	3.5e-06	690013	139654115	140274530	5	140274530	5	140274530	*	R	3.30208	-4.70588
chr5:140281331:G:A	A	G	0.4703	0.0111	0.4397	0.4837	0.0298	0.0096	0.001945	0	9.5	11	0.5759	440683	39106	401577	chr5	140281331	5	5	140281331	140281331	1	1	0.4703	414506	0.044	5	140281331	*	rs3777095	R	139660916	rs3777095	A	G	0.4612	-0.0082	0.0017	1.8e-06	689403	139660916	140281331	5	140281331	5	140281331	*	R	3.10417	-4.82353
chr5:140289801:G:A	A	G	0.462	0.0101	0.4333	0.4728	0.0306	0.0096	0.001502	0	8.855	11	0.6353	440683	39106	401577	chr5	140289801	5	5	140289801	140289801	1	1	0.462	407191	0.0395	5	140289801	*	rs1347143	R	139669386	rs1347143	A	G	0.4534	-0.0079	0.0017	5.5e-06	687291	139669386	140289801	5	140289801	5	140289801	*	R	3.1875	-4.64706
chr5:140291347:G:C	C	G	0.4688	0.0108	0.4389	0.4815	0.0304	0.0096	0.001548	0	9.35	11	0.5896	440683	39106	401577	chr5	140291347	5	5	140291347	140291347	1	1	0.4688	413184	0.0426	5	140291347	*	rs10051345	S	139670932	rs10051345	C	G	0.4602	-0.0085	0.0017	9.8e-07	688645	139670932	140291347	5	140291347	5	140291347	*	S	3.16667	-5
chr5:140298628:A:G	A	G	0.5312	0.0108	0.5183	0.5608	-0.0309	0.0096	0.001301	0	9.492	11	0.5766	440683	39106	401577	chr5	140298628	5	5	140298628	140298628	1	1	0.4688	413184	0.0425	5	140298628	*	rs1529693	R	139678213	rs1529693	A	G	0.5398	0.0084	0.0017	1.1e-06	688466	139678213	140298628	5	140298628	5	140298628	*	R	-3.21875	4.94118
chr5:140303444:A:G	A	G	0.5301	0.0109	0.5164	0.5604	-0.0301	0.0096	0.001761	0	9.538	11	0.5723	440683	39106	401577	chr5	140303444	5	5	140303444	140303444	1	1	0.4699	414154	0.044	5	140303444	*	rs4913079	R	139683029	rs4913079	A	G	0.5389	0.0084	0.0017	1.2e-06	688106	139683029	140303444	5	140303444	5	140303444	*	R	-3.13542	4.94118
chr5:140309920:A:G	A	G	0.4765	0.0137	0.4493	0.5076	0.0304	0.0096	0.001594	0	9.289	11	0.5953	440683	39106	401577	chr5	140309920	5	5	140309920	140309920	1	1	0.4765	419971	0.0583	5	140309920	*	rs10077671	R	139689505	rs10077671	A	G	0.4608	-0.0082	0.0017	1.8e-06	687576	139689505	140309920	5	140309920	5	140309920	*	R	3.16667	-4.82353
chr5:140310383:A:G	A	G	0.4754	0.0137	0.4488	0.5068	0.031	0.0096	0.001319	0	9.065	11	0.6159	440683	39106	401577	chr5	140310383	5	5	140310383	140310383	1	1	0.4754	419001	0.058	5	140310383	*	rs7717563	R	139689968	rs7717563	A	G	0.4598	-0.0084	0.0017	1.1e-06	687835	139689968	140310383	5	140310383	5	140310383	*	R	3.22917	-4.94118
chr5:140312079:C:A	A	C	0.5236	0.0138	0.4917	0.5506	-0.0304	0.0096	0.001604	0	9.283	11	0.5958	440683	39106	401577	chr5	140312079	5	5	140312079	140312079	1	1	0.4764	419883	0.0589	5	140312079	*	rs2337138	M	139691664	rs2337138	A	C	0.5385	0.0085	0.0017	8.5e-07	681030	139691664	140312079	5	140312079	5	140312079	*	M	-3.16667	5
chr5:140312930:G:T	T	G	0.5244	0.0137	0.4918	0.5514	-0.0308	0.0096	0.001405	0	9.664	11	0.5608	440683	39106	401577	chr5	140312930	5	5	140312930	140312930	1	1	0.4756	419178	0.0596	5	140312930	*	rs6870103	K	139692515	rs6870103	T	G	0.5391	0.0084	0.0017	1.2e-06	687238	139692515	140312930	5	140312930	5	140312930	*	K	-3.20833	4.94118
chr5:140316918:G:A	A	G	0.196	0.0083	0.1765	0.2116	0.0041	0.0121	0.7369	0	10.338	11	0.5002	440683	39106	401577	chr5	140316918	5	5	140316918	140316918	1	1	0.196	172748	0.0351	5	140316918	*	rs4913080	R	139696503	rs4913080	A	G	0.2007	-0.008	0.0022	0.00021	687743	139696503	140316918	5	140316918	5	140316918	*	R	0.338843	-3.63636
chr5:140318525:A:C	A	C	0.4799	0.0128	0.4549	0.5104	0.0313	0.0096	0.001169	0	10.269	11	0.5064	440683	39106	401577	chr5	140318525	5	5	140318525	140318525	1	1	0.4799	422968	0.0555	5	140318525	*	rs6580515	H	139698110	rs6580515	A	C	0.4634	-0.0084	0.0017	1.1e-06	685299	139698110	140318525	5	140318525	5	140318525	*	H	3.26042	-4.94118
chr5:140322335:T:C	T	C	0.5122	0.0137	0.49	0.5281	0.0244	0.0097	0.01179	19.6	13.689	11	0.2507	440683	39106	401577	chr5	140322335	5	5	140322335	140322335	1	1	0.4878	429930	0.0381	5	140322335	*	rs739954	Y	139701920	rs739954	T	C	0.4968	-0.0087	0.0017	7e-07	676221	139701920	140322335	5	140322335	5	140322335	*	Y	2.51546	-5.11765
chr5:140323701:T:C	T	C	0.723	0.009	0.705	0.743	-0.0064	0.0107	0.5541	25.7	14.804	11	0.1916	440683	39106	401577	chr5	140323701	5	5	140323701	140323701	1	1	0.277	244138	0.038	5	140323701	*	rs17118812	Y	139703286	rs17118812	T	C	0.7223	0.0073	0.002	0.00019	677924	139703286	140323701	5	140323701	5	140323701	*	Y	-0.598131	3.65
chr5:140327854:T:G	T	G	0.5018	0.0117	0.4829	0.5327	0.0248	0.0097	0.01031	29.4	15.586	11	0.1572	440683	39106	401577	chr5	140327854	5	5	140327854	140327854	1	1	0.4982	439097	0.0498	5	140327854	*	rs11168036	K	139707439	rs11168036	T	G	0.4886	-0.0089	0.0017	2.9e-07	679710	139707439	140327854	5	140327854	5	140327854	*	K	2.5567	-5.23529
chr5:140328797:A:G	A	G	0.4486	0.0079	0.4368	0.4654	0.0249	0.0097	0.01043	15.1	12.961	11	0.2959	440683	39106	401577	chr5	140328797	5	5	140328797	140328797	1	1	0.4486	395381	0.0286	5	140328797	*	rs6884244	R	139708382	rs6884244	A	G	0.4451	-0.0105	0.0017	2e-09	684510	139708382	140328797	5	140328797	5	140328797	*	R	2.56701	-6.17647
chr5:140330922:G:A	A	G	0.5019	0.0113	0.4752	0.521	-0.0214	0.0097	0.02682	31.3	16.014	11	0.1406	440683	39106	401577	chr5	140330922	5	5	140330922	140330922	1	1	0.4981	439008	0.0458	5	140330922	*	rs2878896	R	139710507	rs2878896	A	G	0.5144	0.0093	0.0017	1e-07	680909	139710507	140330922	5	140330922	5	140330922	*	R	-2.20619	5.47059
chr5:140331547:A:G	A	G	0.4485	0.008	0.4368	0.4693	0.0248	0.0097	0.01082	14.3	12.838	11	0.3041	440683	39106	401577	chr5	140331547	5	5	140331547	140331547	1	1	0.4485	395293	0.0325	5	140331547	*	rs10875633	R	139711132	rs10875633	A	G	0.446	-0.0105	0.0017	1.5e-09	685534	139711132	140331547	5	140331547	5	140331547	*	R	2.5567	-6.17647
chr5:140332654:G:A	A	G	0.5477	0.008	0.5216	0.5596	-0.0292	0.0097	0.002592	11.4	12.419	11	0.333	440683	39106	401577	chr5	140332654	5	5	140332654	140332654	1	1	0.4523	398642	0.038	5	140332654	*	rs2282802	R	139712239	rs2282802	A	G	0.5554	0.0109	0.0017	4e-10	685481	139712239	140332654	5	140332654	5	140332654	*	R	-3.01031	6.41176
chr5:140332965:A:C	A	C	0.4514	0.0085	0.4381	0.478	0.0293	0.0097	0.002478	10.7	12.318	11	0.3402	440683	39106	401577	chr5	140332965	5	5	140332965	140332965	1	1	0.4514	397849	0.0399	5	140332965	*	rs7268	M	139712550	rs7268	A	C	0.4446	-0.0108	0.0017	5.3e-10	686443	139712550	140332965	5	140332965	5	140332965	*	M	3.02062	-6.35294
chr5:140333293:G:A	A	G	0.2203	0.0122	0.1918	0.2457	0.0061	0.0116	0.5997	17.8	13.389	11	0.2686	440683	39106	401577	chr5	140333293	5	5	140333293	140333293	1	1	0.2203	194165	0.0539	5	140333293	*	rs13385	R	139712878	rs13385	A	G	0.2287	-0.0105	0.0021	3.3e-07	685286	139712878	140333293	5	140333293	5	140333293	*	R	0.525862	-5
chr5:140334979:C:T	T	C	0.5505	0.0082	0.5309	0.5615	-0.0246	0.0097	0.01148	12.8	12.617	11	0.3191	440683	39106	401577	chr5	140334979	5	5	140334979	140334979	1	1	0.4495	396174	0.0306	5	140334979	*	rs2074613	Y	139714564	rs2074613	T	C	0.5551	0.0111	0.0017	1.7e-10	689896	139714564	140334979	5	140334979	5	140334979	*	Y	-2.53608	6.52941
chr5:140335418:G:C	C	G	0.2198	0.0161	0.1811	0.2459	-0.0007	0.0117	0.9499	21.4	14.002	11	0.2329	440683	39106	401577	chr5	140335418	5	5	140335418	140335418	1	1	0.2198	193724	0.0648	5	140335418	*	rs4150230	S	139715003	rs4150230	C	G	0.2232	-0.0111	0.0021	1.1e-07	679936	139715003	140335418	5	140335418	5	140335418	*	S	-0.0598291	-5.28571
chr5:140337403:G:C	C	G	0.2273	0.0136	0.195	0.2537	0.0078	0.0115	0.4974	16.3	13.145	11	0.2839	440683	39106	401577	chr5	140337403	5	5	140337403	140337403	1	1	0.2273	200334	0.0587	5	140337403	*	rs2237078	B	139716988	rs2237078	C	G	0.2344	-0.0102	0.0021	7.8e-07	682399	139716988	140337403	5	140337403	5	140337403	*	B	0.678261	-4.85714
chr5:140340815:T:C	T	C	0.7284	0.0057	0.717	0.7478	-0.0261	0.0108	0.01515	0	8.854	11	0.6354	440683	39106	401577	chr5	140340815	5	5	140340815	140340815	1	1	0.2716	239379	0.0308	5	140340815	*	rs2237077	Y	139720400	rs2237077	T	C	0.7303	0.0078	0.0019	5.3e-05	692504	139720400	140340815	5	140340815	5	140340815	*	Y	-2.41667	4.10526
chr5:140341246:C:T	T	C	0.2698	0.0064	0.2427	0.2817	0.0252	0.0108	0.01984	0	8.266	11	0.6893	440683	39106	401577	chr5	140341246	5	5	140341246	140341246	1	1	0.2698	237793	0.039	5	140341246	*	rs2237076	Y	139720831	rs2237076	T	C	0.2687	-0.0079	0.0019	4.7e-05	691683	139720831	140341246	5	140341246	5	140341246	*	Y	2.33333	-4.15789
chr5:140342116:C:T	T	C	0.2669	0.0062	0.2394	0.2773	0.0237	0.0108	0.02861	0	9.052	11	0.6171	440683	39106	401577	chr5	140342116	5	5	140342116	140342116	1	1	0.2669	235237	0.0379	5	140342116	*	rs4150212	Y	139721701	rs4150212	T	C	0.267	-0.0082	0.002	2.8e-05	689853	139721701	140342116	5	140342116	5	140342116	*	Y	2.19444	-4.1
chr5:140342223:T:A	A	T	0.267	0.0062	0.2395	0.2773	0.0241	0.0108	0.02612	0	9.003	11	0.6216	440683	39106	401577	chr5	140342223	5	5	140342223	140342223	1	1	0.267	235325	0.0378	5	140342223	*	rs4150211	W	139721808	rs4150211	A	T	0.267	-0.0081	0.002	3.8e-05	689820	139721808	140342223	5	140342223	5	140342223	*	W	2.23148	-4.05
chr5:140347056:C:T	T	C	0.4601	0.0174	0.4204	0.5071	0.0235	0.0096	0.0146	0	3.846	11	0.9742	440683	39106	401577	chr5	140347056	5	5	140347056	140347056	1	1	0.4601	405516	0.0867	5	140347056	*	rs4150196	Y	139726641	rs4150196	T	C	0.4601	-0.0082	0.0017	2.6e-06	685511	139726641	140347056	5	140347056	5	140347056	*	Y	2.44792	-4.82353
chr5:140347675:G:A	A	G	0.7247	0.008	0.7114	0.7385	-0.0214	0.0108	0.0471	0	8.207	11	0.6946	440683	39106	401577	chr5	140347675	5	5	140347675	140347675	1	1	0.2753	242640	0.0271	5	140347675	*	rs3776089	R	139727260	rs3776089	A	G	0.7338	0.0079	0.002	6e-05	687820	139727260	140347675	5	140347675	5	140347675	*	R	-1.98148	3.95
chr5:140351647:T:C	T	C	0.5348	0.0175	0.5051	0.5915	0.0172	0.0095	0.07105	0	4.344	11	0.9588	440683	39106	401577	chr5	140351647	5	5	140351647	140351647	1	1	0.4652	410011	0.0864	5	140351647	*	rs6879217	Y	139731232	rs6879217	T	C	0.5288	-0.0063	0.0017	0.00028	689987	139731232	140351647	5	140351647	5	140351647	*	Y	1.81053	-3.70588
chr5:140411921:G:A	A	G	0.4628	0.0179	0.4092	0.492	-0.0174	0.0096	0.06934	0	4.05	11	0.9684	440683	39106	401577	chr5	140411921	5	5	140411921	140411921	1	1	0.4628	407896	0.0828	5	140411921	*	rs12657867	R	139791506	rs12657867	A	G	0.4676	0.0061	0.0017	0.00039	691388	139791506	140411921	5	140411921	5	140411921	*	R	-1.8125	3.58824
chr5:140426026:A:G	A	G	0.5365	0.0178	0.5055	0.5894	0.0171	0.0096	0.07358	0	4.18	11	0.9644	440683	39106	401577	chr5	140426026	5	5	140426026	140426026	1	1	0.4635	408513	0.0839	5	140426026	*	rs10042299	R	139805611	rs10042299	A	G	0.5327	-0.0062	0.0016	0.00014	794512	139805611	140426026	5	140426026	5	140426026	*	R	1.78125	-3.875
chr5:140431501:G:T	T	G	0.4626	0.018	0.4086	0.4919	-0.017	0.0096	0.07544	0	4.317	11	0.9597	440683	39106	401577	chr5	140431501	5	5	140431501	140431501	1	1	0.4626	407720	0.0833	5	140431501	*	rs7715360	K	139811086	rs7715360	T	G	0.4668	0.0063	0.0017	0.00022	691769	139811086	140431501	5	140431501	5	140431501	*	K	-1.77083	3.70588
chr5:140488384:A:G	A	G	0.5367	0.018	0.5074	0.5905	0.0173	0.0096	0.07044	0	4.268	11	0.9614	440683	39106	401577	chr5	140488384	5	5	140488384	140488384	1	1	0.4633	408337	0.0831	5	140488384	*	rs10067969	R	139867969	rs10067969	A	G	0.5293	-0.0062	0.0017	0.0003	686011	139867969	140488384	5	140488384	5	140488384	*	R	1.80208	-3.64706
chr5:140509005:C:A	A	C	0.4652	0.0183	0.4101	0.4944	-0.0168	0.0096	0.07928	0	4.384	11	0.9573	440683	39106	401577	chr5	140509005	5	5	140509005	140509005	1	1	0.4652	410011	0.0843	5	140509005	*	rs7712617	M	139888590	rs7712617	A	C	0.4694	0.0062	0.0017	0.0003	691724	139888590	140509005	5	140509005	5	140509005	*	M	-1.75	3.64706
chr5:140511504:C:T	T	C	0.4652	0.0183	0.4101	0.4944	-0.0168	0.0096	0.07982	0	4.45	11	0.9549	440683	39106	401577	chr5	140511504	5	5	140511504	140511504	1	1	0.4652	410011	0.0843	5	140511504	*	rs11167489	Y	139891089	rs11167489	T	C	0.4695	0.0062	0.0017	0.00029	691768	139891089	140511504	5	140511504	5	140511504	*	Y	-1.75	3.64706
chr5:140536078:C:G	C	G	0.5347	0.0183	0.5052	0.5899	0.0169	0.0096	0.07776	0	4.328	11	0.9593	440683	39106	401577	chr5	140536078	5	5	140536078	140536078	1	1	0.4653	410100	0.0847	5	140536078	*	rs10476933	S	139915663	rs10476933	C	G	0.5294	-0.0062	0.0017	0.0003	691739	139915663	140536078	5	140536078	5	140536078	*	S	1.76042	-3.64706
chr5:140542376:G:A	A	G	0.4654	0.0183	0.4102	0.4948	-0.0169	0.0096	0.07836	0	4.328	11	0.9593	440683	39106	401577	chr5	140542376	5	5	140542376	140542376	1	1	0.4654	410188	0.0846	5	140542376	*	rs9324644	R	139921961	rs9324644	A	G	0.4695	0.0061	0.0017	0.00034	691450	139921961	140542376	5	140542376	5	140542376	*	R	-1.76042	3.58824
chr5:140552345:C:T	T	C	0.4657	0.0182	0.4109	0.4953	-0.0166	0.0096	0.08317	0	4.1	11	0.9669	440683	39106	401577	chr5	140552345	5	5	140552345	140552345	1	1	0.4657	410452	0.0844	5	140552345	*	rs801460	Y	139931930	rs801460	T	C	0.4695	0.0062	0.0017	0.00032	691746	139931930	140552345	5	140552345	5	140552345	*	Y	-1.72917	3.64706
chr5:140557561:G:A	A	G	0.4657	0.0182	0.411	0.4953	-0.0167	0.0096	0.08122	0	4.134	11	0.9658	440683	39106	401577	chr5	140557561	5	5	140557561	140557561	1	1	0.4657	410452	0.0843	5	140557561	*	rs2249213	R	139937146	rs2249213	A	G	0.4696	0.0062	0.0017	0.00032	691735	139937146	140557561	5	140557561	5	140557561	*	R	-1.73958	3.64706
chr5:140594888:T:G	T	G	0.4733	0.0226	0.4023	0.523	-0.0153	0.0095	0.1089	0	5.267	11	0.9176	440683	39106	401577	chr5	140594888	5	5	140594888	140594888	1	1	0.4733	417151	0.1207	5	140594888	*	rs1864255	K	139974473	rs1864255	T	G	0.4688	0.0061	0.0017	0.00038	691485	139974473	140594888	5	140594888	5	140594888	*	K	-1.61053	3.58824
chr5:140606905:C:T	T	C	0.508	0.0225	0.4709	0.5853	0.011	0.0095	0.2488	0	5.203	11	0.921	440683	39106	401577	chr5	140606905	5	5	140606905	140606905	1	1	0.492	433632	0.1144	5	140606905	*	rs2163786	Y	139986490	rs2163786	T	C	0.5122	-0.0064	0.0017	0.00022	689381	139986490	140606905	5	140606905	5	140606905	*	Y	1.15789	-3.76471
chr5:140607987:T:G	T	G	0.4878	0.0216	0.4137	0.5324	-0.0109	0.0095	0.2504	0	5.41	11	0.9097	440683	39106	401577	chr5	140607987	5	5	140607987	140607987	1	1	0.4878	429930	0.1187	5	140607987	*	rs2563330	D	139987572	rs2563330	T	G	0.4909	0.0062	0.0017	0.00031	689676	139987572	140607987	5	140607987	5	140607987	*	D	-1.14737	3.64706
chr5:140613681:T:A	A	T	0.5086	0.0224	0.4631	0.5855	0.0102	0.0095	0.2837	0	5.409	11	0.9098	440683	39106	401577	chr5	140613681	5	5	140613681	140613681	1	1	0.4914	433103	0.1224	5	140613681	*	rs4264986	W	139993266	rs4264986	A	T	0.5133	-0.0064	0.0017	0.0002	688787	139993266	140613681	5	140613681	5	140613681	*	W	1.07368	-3.76471
chr5:140625627:T:C	T	C	0.4888	0.0209	0.4159	0.5316	-0.0116	0.0095	0.2201	0	6.727	11	0.8207	440683	39106	401577	chr5	140625627	5	5	140625627	140625627	1	1	0.4888	430812	0.1157	5	140625627	*	rs778584	Y	140005212	rs778584	T	C	0.4882	0.0062	0.0017	0.00029	688621	140005212	140625627	5	140625627	5	140625627	*	Y	-1.22105	3.64706
chr5:140628834:G:A	A	G	0.5177	0.0192	0.4769	0.5885	0.0098	0.0095	0.3015	0	7.935	11	0.7191	440683	39106	401577	chr5	140628834	5	5	140628834	140628834	1	1	0.4823	425083	0.1116	5	140628834	*	rs2569188	R	140008419	rs2569188	A	G	0.5171	-0.006	0.0017	0.00046	689491	140008419	140628834	5	140628834	5	140628834	*	R	1.03158	-3.52941
chr5:140633331:A:G	A	G	0.4808	0.0191	0.4111	0.5216	-0.0092	0.0095	0.334	0	7.765	11	0.7342	440683	39106	401577	chr5	140633331	5	5	140633331	140633331	1	1	0.4808	423761	0.1105	5	140633331	*	rs2569190	R	140012916	rs2569190	A	G	0.4825	0.0062	0.0017	0.00034	690785	140012916	140633331	5	140633331	5	140633331	*	R	-0.968421	3.64706
chr5:140644457:T:C	T	C	0.5781	0.0177	0.5147	0.6199	-0.0147	0.0096	0.1251	0	8.502	11	0.6677	440683	39106	401577	chr5	140644457	5	5	140644457	140644457	1	1	0.4219	371848	0.1052	5	140644457	*	rs753280	Y	140024042	rs753280	T	C	0.576	0.0075	0.0016	4.2e-06	792480	140024042	140644457	5	140644457	5	140644457	*	Y	-1.53125	4.6875
chr5:140645899:G:A	A	G	0.4219	0.0181	0.3789	0.4861	0.0146	0.0096	0.1274	0	8.069	11	0.7071	440683	39106	401577	chr5	140645899	5	5	140645899	140645899	1	1	0.4219	371848	0.1072	5	140645899	*	rs778591	R	140025484	rs778591	A	G	0.4241	-0.0073	0.0016	7e-06	793112	140025484	140645899	5	140645899	5	140645899	*	R	1.52083	-4.5625
chr5:140647719:T:C	T	C	0.5815	0.0179	0.5176	0.6237	-0.0163	0.0096	0.09019	0	7.694	11	0.7404	440683	39106	401577	chr5	140647719	5	5	140647719	140647719	1	1	0.4185	368852	0.1061	5	140647719	*	rs778594	Y	140027304	rs778594	T	C	0.5785	0.0074	0.0017	2.2e-05	691610	140027304	140647719	5	140647719	5	140647719	*	Y	-1.69792	4.35294
chr5:140650195:G:A	A	G	0.4183	0.018	0.3754	0.4824	0.0165	0.0096	0.08569	0	7.784	11	0.7325	440683	39106	401577	chr5	140650195	5	5	140650195	140650195	1	1	0.4183	368675	0.107	5	140650195	*	rs2245643	R	140029780	rs2245643	A	G	0.4215	-0.0076	0.0018	1.7e-05	684191	140029780	140650195	5	140650195	5	140650195	*	R	1.71875	-4.22222
chr5:140651952:G:A	A	G	0.423	0.0174	0.3822	0.4853	0.0149	0.0096	0.1199	0	7.989	11	0.7143	440683	39106	401577	chr5	140651952	5	5	140651952	140651952	1	1	0.423	372818	0.1031	5	140651952	*	rs1583005	R	140031537	rs1583005	A	G	0.4242	-0.0072	0.0017	3.6e-05	692428	140031537	140651952	5	140651952	5	140651952	*	R	1.55208	-4.23529
chr5:140655259:C:T	T	C	0.4493	0.016	0.4182	0.5067	0.0173	0.0095	0.07032	0	10.289	11	0.5046	440683	39106	401577	chr5	140655259	5	5	140655259	140655259	1	1	0.4493	395998	0.0885	5	140655259	*	rs801399	Y	140034844	rs801399	T	C	0.4505	-0.0074	0.0017	2e-05	692201	140034844	140655259	5	140655259	5	140655259	*	Y	1.82105	-4.35294
chr5:140657687:G:A	A	G	0.4397	0.0178	0.3998	0.5017	0.0182	0.0095	0.05681	1.8	11.196	11	0.427	440683	39106	401577	chr5	140657687	5	5	140657687	140657687	1	1	0.4397	387537	0.1019	5	140657687	*	rs778596	R	140037272	rs778596	A	G	0.4428	-0.0075	0.0017	1.6e-05	692548	140037272	140657687	5	140657687	5	140657687	*	R	1.91579	-4.41176
chr5:140664707:C:A	A	C	0.4397	0.0177	0.3998	0.5012	0.0183	0.0095	0.05568	0	10.912	11	0.4507	440683	39106	401577	chr5	140664707	5	5	140664707	140664707	1	1	0.4397	387537	0.1014	5	140664707	*	rs2563335	H	140044292	rs2563335	A	C	0.4428	-0.0074	0.0017	1.6e-05	692543	140044292	140664707	5	140664707	5	140664707	*	H	1.92632	-4.35294
chr5:140672398:C:T	T	C	0.4422	0.0167	0.4069	0.5013	0.0186	0.0096	0.05164	0	10.955	11	0.4471	440683	39106	401577	chr5	140672398	5	5	140672398	140672398	1	1	0.4422	389740	0.0944	5	140672398	*	rs2530243	H	140051983	rs2530243	T	C	0.4449	-0.0072	0.0017	2.8e-05	691119	140051983	140672398	5	140672398	5	140672398	*	H	1.9375	-4.23529
chr5:140674900:C:T	T	C	0.4365	0.0175	0.3975	0.4982	0.019	0.0096	0.04714	1.7	11.188	11	0.4277	440683	39106	401577	chr5	140674900	5	5	140674900	140674900	1	1	0.4365	384716	0.1007	5	140674900	*	rs2530241	Y	140054485	rs2530241	T	C	0.4405	-0.0075	0.0017	1.5e-05	692596	140054485	140674900	5	140674900	5	140674900	*	Y	1.97917	-4.41176
chr5:140682962:C:T	T	C	0.4491	0.0159	0.4108	0.5061	0.0168	0.0095	0.07907	0	10.354	11	0.4989	440683	39106	401577	chr5	140682962	5	5	140682962	140682962	1	1	0.4491	395821	0.0953	5	140682962	*	rs2530239	Y	140062547	rs2530239	T	C	0.4504	-0.0073	0.0017	2.4e-05	692354	140062547	140682962	5	140682962	5	140682962	*	Y	1.76842	-4.29412
chr5:140689284:A:G	A	G	0.5605	0.0177	0.4991	0.6001	-0.0179	0.0096	0.06079	0	10.997	11	0.4435	440683	39106	401577	chr5	140689284	5	5	140689284	140689284	1	1	0.4395	387360	0.101	5	140689284	*	rs801185	R	140068869	rs801185	A	G	0.5572	0.0074	0.0017	1.9e-05	692574	140068869	140689284	5	140689284	5	140689284	*	R	-1.86458	4.35294
chr5:140692472:C:T	T	C	0.4395	0.0177	0.3999	0.5009	0.0179	0.0096	0.0609	0.1	11.015	11	0.442	440683	39106	401577	chr5	140692472	5	5	140692472	140692472	1	1	0.4395	387360	0.101	5	140692472	*	rs2563304	Y	140072057	rs2563304	T	C	0.4427	-0.0074	0.0017	2e-05	692572	140072057	140692472	5	140692472	5	140692472	*	Y	1.86458	-4.35294
chr5:140695889:C:T	T	C	0.0938	0.0035	0.0892	0.1127	-0.008	0.0163	0.6242	0.5	11.053	11	0.4389	440683	39106	401577	chr5	140695889	5	5	140695889	140695889	1	1	0.0938	82672.1	0.0235	5	140695889	*	rs17119056	Y	140075474	rs17119056	T	C	0.08495	-0.011	0.0031	0.00033	668022	140075474	140695889	5	140695889	5	140695889	*	Y	-0.490798	-3.54839
chr5:140699466:T:C	T	C	0.5603	0.0181	0.4975	0.5999	-0.0177	0.0096	0.06335	2.7	11.308	11	0.4179	440683	39106	401577	chr5	140699466	5	5	140699466	140699466	1	1	0.4397	387537	0.1024	5	140699466	*	rs2563302	Y	140079051	rs2563302	T	C	0.5571	0.0074	0.0017	1.9e-05	692556	140079051	140699466	5	140699466	5	140699466	*	Y	-1.84375	4.35294
chr5:140700713:T:C	T	C	0.5604	0.0178	0.4987	0.5999	-0.0177	0.0096	0.06332	2.4	11.269	11	0.421	440683	39106	401577	chr5	140700713	5	5	140700713	140700713	1	1	0.4396	387448	0.1012	5	140700713	*	rs801168	Y	140080298	rs801168	T	C	0.5575	0.0074	0.0017	1.7e-05	692528	140080298	140700713	5	140700713	5	140700713	*	Y	-1.84375	4.35294
chr5:140701838:C:T	T	C	0.4396	0.0178	0.4001	0.501	0.0179	0.0096	0.06118	1.2	11.133	11	0.4322	440683	39106	401577	chr5	140701838	5	5	140701838	140701838	1	1	0.4396	387448	0.1009	5	140701838	*	rs801167	Y	140081423	rs801167	T	C	0.4425	-0.0077	0.0016	2.6e-06	793746	140081423	140701838	5	140701838	5	140701838	*	Y	1.86458	-4.8125
chr5:140702206:A:G	A	G	0.5605	0.0178	0.499	0.5999	-0.018	0.0096	0.0597	2	11.228	11	0.4243	440683	39106	401577	chr5	140702206	5	5	140702206	140702206	1	1	0.4395	387360	0.1009	5	140702206	*	rs809635	R	140081791	rs809635	A	G	0.5575	0.0074	0.0017	1.8e-05	692537	140081791	140702206	5	140702206	5	140702206	*	R	-1.875	4.35294
chr5:140707201:A:G	A	G	0.5606	0.0178	0.499	0.5999	-0.0183	0.0096	0.05592	1.3	11.147	11	0.431	440683	39106	401577	chr5	140707201	5	5	140707201	140707201	1	1	0.4394	387272	0.1009	5	140707201	*	rs702394	R	140086786	rs702394	A	G	0.5575	0.0074	0.0017	1.9e-05	692547	140086786	140707201	5	140707201	5	140707201	*	R	-1.90625	4.35294
chr5:140707425:G:A	A	G	0.4492	0.0159	0.4111	0.5061	0.0169	0.0095	0.076	0	10.378	11	0.4967	440683	39106	401577	chr5	140707425	5	5	140707425	140707425	1	1	0.4492	395910	0.095	5	140707425	*	rs801176	R	140087010	rs801176	A	G	0.4505	-0.0072	0.0017	2.8e-05	692311	140087010	140707425	5	140707425	5	140707425	*	R	1.77895	-4.23529
chr5:140708546:G:A	A	G	0.4393	0.0176	0.3993	0.501	0.0184	0.0096	0.05456	0	10.443	11	0.491	440683	39106	401577	chr5	140708546	5	5	140708546	140708546	1	1	0.4393	387184	0.1017	5	140708546	*	rs2530230	R	140088131	rs2530230	A	G	0.4424	-0.0074	0.0017	2e-05	692547	140088131	140708546	5	140708546	5	140708546	*	R	1.91667	-4.35294
chr5:140711530:A:G	A	G	0.5606	0.0178	0.499	0.5999	-0.0182	0.0096	0.05714	1	11.106	11	0.4345	440683	39106	401577	chr5	140711530	5	5	140711530	140711530	1	1	0.4394	387272	0.1009	5	140711530	*	rs801183	R	140091115	rs801183	A	G	0.5575	0.0074	0.0017	1.7e-05	691860	140091115	140711530	5	140711530	5	140711530	*	R	-1.89583	4.35294
chr5:140713229:C:T	T	C	0.449	0.016	0.4112	0.5062	0.0172	0.0095	0.07233	0	10.4	11	0.4948	440683	39106	401577	chr5	140713229	5	5	140713229	140713229	1	1	0.449	395733	0.095	5	140713229	*	rs801181	Y	140092814	rs801181	T	C	0.4503	-0.0072	0.0017	2.7e-05	691512	140092814	140713229	5	140713229	5	140713229	*	Y	1.81053	-4.23529
chr5:140726393:C:A	A	C	0.4371	0.0167	0.4004	0.4948	0.0179	0.0096	0.06145	0	10.284	11	0.5051	440683	39106	401577	chr5	140726393	5	5	140726393	140726393	1	1	0.4371	385245	0.0944	5	140726393	*	rs2563283	M	140105978	rs2563283	A	C	0.4412	-0.0075	0.0017	1.6e-05	692283	140105978	140726393	5	140726393	5	140726393	*	M	1.86458	-4.41176
chr5:140727272:C:G	C	G	0.5632	0.0168	0.5052	0.6003	-0.0184	0.0096	0.05454	0	9.996	11	0.5308	440683	39106	401577	chr5	140727272	5	5	140727272	140727272	1	1	0.4368	384981	0.0951	5	140727272	*	rs4912597	S	140106857	rs4912597	C	G	0.5589	0.0074	0.0017	1.9e-05	692283	140106857	140727272	5	140727272	5	140727272	*	S	-1.91667	4.35294
chr5:140727480:C:G	C	G	0.5632	0.0168	0.5052	0.6004	-0.0184	0.0096	0.0546	0	9.881	11	0.5411	440683	39106	401577	chr5	140727480	5	5	140727480	140727480	1	1	0.4368	384981	0.0952	5	140727480	*	rs2563334	S	140107065	rs2563334	C	G	0.5589	0.0074	0.0017	1.9e-05	692282	140107065	140727480	5	140727480	5	140727480	*	S	-1.91667	4.35294
chr5:140727614:A:G	A	G	0.563	0.0167	0.5052	0.5995	-0.0181	0.0096	0.05891	0	10.364	11	0.498	440683	39106	401577	chr5	140727614	5	5	140727614	140727614	1	1	0.437	385157	0.0943	5	140727614	*	rs2563336	R	140107199	rs2563336	A	G	0.5588	0.0075	0.0017	1.6e-05	686413	140107199	140727614	5	140727614	5	140727614	*	R	-1.88542	4.41176
chr5:140730951:T:C	T	C	0.566	0.0166	0.508	0.5999	-0.019	0.0096	0.04694	0.4	11.043	11	0.4396	440683	39106	401577	chr5	140730951	5	5	140730951	140730951	1	1	0.434	382513	0.0919	5	140730951	*	rs2563293	Y	140110536	rs2563293	T	C	0.562	0.0076	0.0017	1.1e-05	692230	140110536	140730951	5	140730951	5	140730951	*	Y	-1.97917	4.47059
chr5:140733127:C:T	T	C	0.4341	0.0166	0.4002	0.492	0.0189	0.0096	0.04763	0	10.749	11	0.4645	440683	39106	401577	chr5	140733127	5	5	140733127	140733127	1	1	0.4341	382601	0.0918	5	140733127	*	rs801174	Y	140112712	rs801174	T	C	0.438	-0.0076	0.0017	9.9e-06	692249	140112712	140733127	5	140733127	5	140733127	*	Y	1.96875	-4.47059
chr5:140735718:G:A	A	G	0.4452	0.0146	0.4121	0.4974	0.0169	0.0095	0.07579	0.2	11.018	11	0.4418	440683	39106	401577	chr5	140735718	5	5	140735718	140735718	1	1	0.4452	392384	0.0853	5	140735718	*	rs801171	R	140115303	rs801171	A	G	0.4463	-0.0075	0.0017	1.5e-05	692139	140115303	140735718	5	140735718	5	140735718	*	R	1.77895	-4.41176
chr5:140735758:C:T	T	C	0.447	0.0148	0.4137	0.5002	0.016	0.0095	0.09284	0	10.417	11	0.4933	440683	39106	401577	chr5	140735758	5	5	140735758	140735758	1	1	0.447	393971	0.0865	5	140735758	*	rs801170	Y	140115343	rs801170	T	C	0.4485	-0.0073	0.0017	2.1e-05	692030	140115343	140735758	5	140735758	5	140735758	*	Y	1.68421	-4.29412
chr5:140737079:G:A	A	G	0.4573	0.0128	0.4259	0.5046	0.0155	0.0095	0.1028	10	12.228	11	0.3468	440683	39106	401577	chr5	140737079	5	5	140737079	140737079	1	1	0.4573	403049	0.0787	5	140737079	*	rs2531360	R	140116664	rs2531360	A	G	0.459	-0.0074	0.0017	1.8e-05	691794	140116664	140737079	5	140737079	5	140737079	*	R	1.63158	-4.35294
chr5:140739949:A:G	A	G	0.5296	0.0117	0.4879	0.5516	-0.0175	0.0095	0.06615	25.1	14.688	11	0.1972	440683	39106	401577	chr5	140739949	5	5	140739949	140739949	1	1	0.4704	414595	0.0637	5	140739949	*	rs2531352	R	140119534	rs2531352	A	G	0.5319	0.0066	0.0017	0.00014	690700	140119534	140739949	5	140739949	5	140739949	*	R	-1.84211	3.88235
chr5:140741368:G:A	A	G	0.4576	0.0127	0.4259	0.5052	0.0159	0.0095	0.09401	10.7	12.316	11	0.3404	440683	39106	401577	chr5	140741368	5	5	140741368	140741368	1	1	0.4576	403313	0.0793	5	140741368	*	rs2531349	R	140120953	rs2531349	A	G	0.4536	-0.0076	0.0017	1.3e-05	688645	140120953	140741368	5	140741368	5	140741368	*	R	1.67368	-4.47059
chr5:140751461:C:T	T	C	0.4701	0.0119	0.4459	0.5113	0.017	0.0095	0.07475	24.7	14.608	11	0.2012	440683	39106	401577	chr5	140751461	5	5	140751461	140751461	1	1	0.4701	414330	0.0654	5	140751461	*	rs2531340	Y	140131046	rs2531340	T	C	0.4665	-0.0071	0.0019	0.00015	526391	140131046	140751461	5	140751461	5	140751461	*	Y	1.78947	-3.73684
chr5:140751634:T:A	A	T	0.4701	0.0119	0.4459	0.5113	0.017	0.0095	0.07439	24.8	14.633	11	0.1999	440683	39106	401577	chr5	140751634	5	5	140751634	140751634	1	1	0.4701	414330	0.0654	5	140751634	*	rs2563281	W	140131219	rs2563281	A	T	0.4665	-0.0068	0.0019	0.00033	507897	140131219	140751634	5	140751634	5	140751634	*	W	1.78947	-3.57895
chr5:140756883:G:T	T	G	0.47	0.0117	0.4485	0.5128	0.0154	0.0095	0.1046	29.8	15.677	11	0.1536	440683	39106	401577	chr5	140756883	5	5	140756883	140756883	1	1	0.47	414242	0.0643	5	140756883	*	rs2563269	K	140136468	rs2563269	T	G	0.4678	-0.0064	0.0016	7.3e-05	790811	140136468	140756883	5	140756883	5	140756883	*	K	1.62105	-4
chr5:140757420:C:T	T	C	0.4718	0.0116	0.4503	0.5136	0.0144	0.0095	0.129	29.9	15.683	11	0.1533	440683	39106	401577	chr5	140757420	5	5	140757420	140757420	1	1	0.4718	415828	0.0633	5	140757420	*	rs2563265	Y	140137005	rs2563265	T	C	0.4695	-0.0067	0.0017	9.6e-05	690890	140137005	140757420	5	140757420	5	140757420	*	Y	1.51579	-3.94118
chr5:140757918:T:G	T	G	0.5243	0.0116	0.4835	0.5468	-0.0138	0.0095	0.1464	25.4	14.743	11	0.1946	440683	39106	401577	chr5	140757918	5	5	140757918	140757918	1	1	0.4757	419266	0.0633	5	140757918	*	rs2563264	K	140137503	rs2563264	T	G	0.5279	0.0065	0.0017	0.00016	690765	140137503	140757918	5	140757918	5	140757918	*	K	-1.45263	3.82353
chr5:140758059:C:T	T	C	0.4709	0.012	0.4497	0.5149	0.0146	0.0095	0.1255	33.9	16.636	11	0.1191	440683	39106	401577	chr5	140758059	5	5	140758059	140758059	1	1	0.4709	415035	0.0652	5	140758059	*	rs2563263	Y	140137644	rs2563263	T	C	0.4688	-0.0068	0.0017	8.1e-05	690987	140137644	140758059	5	140758059	5	140758059	*	Y	1.53684	-4
chr5:140767663:T:C	T	C	0.4804	0.0116	0.4593	0.5202	0.0124	0.0095	0.1912	23	14.293	11	0.2172	440683	39106	401577	chr5	140767663	5	5	140767663	140767663	1	1	0.4804	423408	0.0609	5	140767663	*	rs12659129	Y	140147248	rs12659129	T	C	0.4722	-0.0065	0.0017	0.00015	690069	140147248	140767663	5	140767663	5	140767663	*	Y	1.30526	-3.82353
chr5:140772116:A:G	A	G	0.4803	0.0116	0.4593	0.5202	0.0127	0.0095	0.1807	24	14.483	11	0.2074	440683	39106	401577	chr5	140772116	5	5	140772116	140772116	1	1	0.4803	423320	0.0609	5	140772116	*	rs10036519	R	140151701	rs10036519	A	G	0.4723	-0.0071	0.0019	0.00015	532856	140151701	140772116	5	140772116	5	140772116	*	R	1.33684	-3.73684
chr5:140776392:C:G	C	G	0.4761	0.0118	0.4566	0.5174	0.015	0.0095	0.1154	33.5	16.538	11	0.1223	440683	39106	401577	chr5	140776392	5	5	140776392	140776392	1	1	0.4761	419618	0.0608	5	140776392	*	rs6421140	N	140155977	rs6421140	C	G	0.4698	-0.0069	0.0017	6.8e-05	689172	140155977	140776392	5	140776392	5	140776392	*	N	1.57895	-4.05882
chr5:140776733:T:G	T	G	0.4762	0.0121	0.4571	0.5185	0.0152	0.0095	0.1106	31.2	15.985	11	0.1417	440683	39106	401577	chr5	140776733	5	5	140776733	140776733	1	1	0.4762	419706	0.0614	5	140776733	*	rs10066278	K	140156318	rs10066278	T	G	0.4696	-0.0067	0.0017	9.3e-05	690311	140156318	140776733	5	140776733	5	140776733	*	K	1.6	-3.94118
chr5:140777842:G:T	T	G	0.5242	0.0126	0.4812	0.5463	-0.0151	0.0095	0.112	31.9	16.15	11	0.1356	440683	39106	401577	chr5	140777842	5	5	140777842	140777842	1	1	0.4758	419354	0.0651	5	140777842	*	rs2098058	K	140157427	rs2098058	T	G	0.5303	0.0067	0.0017	0.00012	683391	140157427	140777842	5	140777842	5	140777842	*	K	-1.58947	3.94118
chr5:140778276:T:C	T	C	0.4774	0.0118	0.4577	0.5191	0.0139	0.0095	0.1439	29.6	15.62	11	0.1558	440683	39106	401577	chr5	140778276	5	5	140778276	140778276	1	1	0.4774	420764	0.0614	5	140778276	*	rs2337985	Y	140157861	rs2337985	T	C	0.4701	-0.0067	0.0017	9.1e-05	690542	140157861	140778276	5	140778276	5	140778276	*	Y	1.46316	-3.94118
chr5:140778957:C:T	T	C	0.5226	0.0118	0.4809	0.5422	-0.0139	0.0095	0.1451	29.3	15.551	11	0.1586	440683	39106	401577	chr5	140778957	5	5	140778957	140778957	1	1	0.4774	420764	0.0613	5	140778957	*	rs4451093	Y	140158542	rs4451093	T	C	0.5299	0.0067	0.0017	9.7e-05	690504	140158542	140778957	5	140778957	5	140778957	*	Y	-1.46316	3.94118
chr5:140781037:C:T	T	C	0.5227	0.0118	0.4809	0.5423	-0.0139	0.0095	0.1442	29.3	15.556	11	0.1584	440683	39106	401577	chr5	140781037	5	5	140781037	140781037	1	1	0.4773	420676	0.0614	5	140781037	*	rs2337986	Y	140160622	rs2337986	T	C	0.53	0.0067	0.0017	9.7e-05	690611	140160622	140781037	5	140781037	5	140781037	*	Y	-1.46316	3.94118
chr5:140782019:A:C	A	C	0.4814	0.0118	0.4607	0.522	0.0136	0.0095	0.1521	25.3	14.717	11	0.1958	440683	39106	401577	chr5	140782019	5	5	140782019	140782019	1	1	0.4814	424290	0.0613	5	140782019	*	rs10064176	H	140161604	rs10064176	A	C	0.4728	-0.0073	0.0019	0.0001	529004	140161604	140782019	5	140782019	5	140782019	*	H	1.43158	-3.84211
chr5:140784972:T:C	T	C	0.4755	0.012	0.4577	0.5191	0.0142	0.0095	0.1335	30	15.723	11	0.1517	440683	39106	401577	chr5	140784972	5	5	140784972	140784972	1	1	0.4755	419090	0.0614	5	140784972	*	rs1548701	Y	140164557	rs1548701	T	C	0.4709	-0.0068	0.0017	8.3e-05	690564	140164557	140784972	5	140784972	5	140784972	*	Y	1.49474	-4
chr5:140785304:A:T	A	T	0.4763	0.012	0.4572	0.5187	0.0153	0.0095	0.1073	31.7	16.111	11	0.1371	440683	39106	401577	chr5	140785304	5	5	140785304	140785304	1	1	0.4763	419795	0.0615	5	140785304	*	rs1548700	W	140164889	rs1548700	A	T	0.4704	-0.0069	0.0017	6.3e-05	690651	140164889	140785304	5	140785304	5	140785304	*	W	1.61053	-4.05882
chr5:140785333:T:C	T	C	0.4763	0.012	0.4572	0.5187	0.0154	0.0095	0.1065	31.8	16.124	11	0.1366	440683	39106	401577	chr5	140785333	5	5	140785333	140785333	1	1	0.4763	419795	0.0615	5	140785333	*	rs1548699	Y	140164918	rs1548699	T	C	0.4704	-0.0068	0.0017	7.5e-05	690583	140164918	140785333	5	140785333	5	140785333	*	Y	1.62105	-4
chr5:140785646:T:C	T	C	0.4773	0.0118	0.4577	0.5192	0.014	0.0095	0.1403	29.6	15.614	11	0.1561	440683	39106	401577	chr5	140785646	5	5	140785646	140785646	1	1	0.4773	420676	0.0615	5	140785646	*	rs10073974	Y	140165231	rs10073974	T	C	0.4709	-0.0067	0.0017	8.8e-05	690683	140165231	140785646	5	140785646	5	140785646	*	Y	1.47368	-3.94118
chr5:140785983:T:C	T	C	0.4761	0.0117	0.4572	0.5169	0.0153	0.0095	0.1069	31.5	16.063	11	0.1388	440683	39106	401577	chr5	140785983	5	5	140785983	140785983	1	1	0.4761	419618	0.0597	5	140785983	*	rs12055222	Y	140165568	rs12055222	T	C	0.4699	-0.0068	0.0017	7.6e-05	690673	140165568	140785983	5	140785983	5	140785983	*	Y	1.61053	-4
chr5:140786039:G:A	A	G	0.5217	0.0119	0.48	0.5408	-0.0136	0.0095	0.1532	27.9	15.252	11	0.1713	440683	39106	401577	chr5	140786039	5	5	140786039	140786039	1	1	0.4783	421557	0.0608	5	140786039	*	rs3756342	R	140165624	rs3756342	A	G	0.5291	0.0068	0.0017	8.3e-05	684787	140165624	140786039	5	140786039	5	140786039	*	R	-1.43158	4
chr5:140788485:A:G	A	G	0.4769	0.0117	0.4577	0.5191	0.0142	0.0095	0.1348	29.5	15.607	11	0.1563	440683	39106	401577	chr5	140788485	5	5	140788485	140788485	1	1	0.4769	420323	0.0614	5	140788485	*	rs2240696	R	140168070	rs2240696	A	G	0.4709	-0.0067	0.0017	9.8e-05	690669	140168070	140788485	5	140788485	5	140788485	*	R	1.49474	-3.94118
chr5:140788566:G:T	T	G	0.523	0.0116	0.4809	0.5423	-0.014	0.0095	0.1406	30.9	15.923	11	0.144	440683	39106	401577	chr5	140788566	5	5	140788566	140788566	1	1	0.477	420412	0.0614	5	140788566	*	rs2240695	K	140168151	rs2240695	T	G	0.5291	0.0075	0.0018	2.1e-05	689415	140168151	140788566	5	140788566	5	140788566	*	K	-1.47368	4.16667
chr5:140789714:C:G	C	G	0.4773	0.0119	0.4576	0.5191	0.0142	0.0095	0.1357	28.9	15.48	11	0.1615	440683	39106	401577	chr5	140789714	5	5	140789714	140789714	1	1	0.4773	420676	0.0615	5	140789714	*	rs6898906	S	140169299	rs6898906	C	G	0.4709	-0.0069	0.0017	6.8e-05	690495	140169299	140789714	5	140789714	5	140789714	*	S	1.49474	-4.05882
chr5:140790018:G:C	C	G	0.5187	0.0119	0.478	0.5394	-0.0137	0.0095	0.1502	24.9	14.642	11	0.1995	440683	39106	401577	chr5	140790018	5	5	140790018	140790018	1	1	0.4813	424201	0.0614	5	140790018	*	rs10477033	S	140169603	rs10477033	C	G	0.5257	0.0068	0.0018	0.00013	635848	140169603	140790018	5	140790018	5	140790018	*	S	-1.44211	3.77778
chr5:140791070:A:T	A	T	0.4773	0.0119	0.4575	0.5191	0.0144	0.0095	0.13	29.4	15.59	11	0.1571	440683	39106	401577	chr5	140791070	5	5	140791070	140791070	1	1	0.4773	420676	0.0616	5	140791070	*	rs10072015	W	140170655	rs10072015	A	T	0.471	-0.0068	0.0017	7.6e-05	690691	140170655	140791070	5	140791070	5	140791070	*	W	1.51579	-4
chr5:140791857:C:T	T	C	0.5227	0.0119	0.4808	0.5424	-0.0141	0.0095	0.1397	29.5	15.593	11	0.1569	440683	39106	401577	chr5	140791857	5	5	140791857	140791857	1	1	0.4773	420676	0.0616	5	140791857	*	rs12717860	Y	140171442	rs12717860	T	C	0.529	0.0068	0.0017	7.3e-05	690677	140171442	140791857	5	140791857	5	140791857	*	Y	-1.48421	4
chr5:140792205:C:T	T	C	0.5227	0.0119	0.481	0.5424	-0.0141	0.0095	0.1394	29.1	15.515	11	0.1601	440683	39106	401577	chr5	140792205	5	5	140792205	140792205	1	1	0.4773	420676	0.0614	5	140792205	*	rs6870764	Y	140171790	rs6870764	T	C	0.529	0.0068	0.0017	7.7e-05	690696	140171790	140792205	5	140792205	5	140792205	*	Y	-1.48421	4
chr5:140793333:T:C	T	C	0.4773	0.0119	0.4576	0.5191	0.0141	0.0095	0.1374	29.3	15.567	11	0.158	440683	39106	401577	chr5	140793333	5	5	140793333	140793333	1	1	0.4773	420676	0.0615	5	140793333	*	rs13184940	Y	140172918	rs13184940	T	C	0.471	-0.0069	0.0017	6.6e-05	684821	140172918	140793333	5	140793333	5	140793333	*	Y	1.48421	-4.05882
chr5:140795280:G:C	C	G	0.5239	0.0122	0.4813	0.543	-0.0154	0.0095	0.1067	30.6	15.857	11	0.1465	440683	39106	401577	chr5	140795280	5	5	140795280	140795280	1	1	0.4761	419618	0.0617	5	140795280	*	rs11167600	B	140174865	rs11167600	C	G	0.5296	0.0069	0.0017	6.5e-05	690703	140174865	140795280	5	140795280	5	140795280	*	B	-1.62105	4.05882
chr5:140800976:A:G	A	G	0.4765	0.0125	0.4535	0.5169	0.0152	0.0095	0.112	31.9	16.143	11	0.1359	440683	39106	401577	chr5	140800976	5	5	140800976	140800976	1	1	0.4765	419971	0.0634	5	140800976	*	rs3756338	R	140180561	rs3756338	A	G	0.4704	-0.0069	0.0017	6.4e-05	690689	140180561	140800976	5	140800976	5	140800976	*	R	1.6	-4.05882
chr5:140802149:A:G	A	G	0.4772	0.0123	0.454	0.5186	0.0139	0.0095	0.1436	29.9	15.687	11	0.1532	440683	39106	401577	chr5	140802149	5	5	140802149	140802149	1	1	0.4772	420588	0.0646	5	140802149	*	rs3733708	R	140181734	rs3733708	A	G	0.4711	-0.0068	0.0016	2.5e-05	793671	140181734	140802149	5	140802149	5	140802149	*	R	1.46316	-4.25
chr5:140802307:T:C	T	C	0.4765	0.0118	0.457	0.5165	0.0155	0.0095	0.1049	30.4	15.805	11	0.1485	440683	39106	401577	chr5	140802307	5	5	140802307	140802307	1	1	0.4765	419971	0.0595	5	140802307	*	rs3733707	B	140181892	rs3733707	T	C	0.4714	-0.0069	0.0017	6e-05	690699	140181892	140802307	5	140802307	5	140802307	*	B	1.63158	-4.05882
chr5:140803473:G:A	A	G	0.5222	0.0117	0.4813	0.5425	-0.0141	0.0095	0.1396	29.1	15.507	11	0.1604	440683	39106	401577	chr5	140803473	5	5	140803473	140803473	1	1	0.4778	421117	0.0612	5	140803473	*	rs2240694	R	140183058	rs2240694	A	G	0.5292	0.007	0.0018	7.5e-05	636342	140183058	140803473	5	140803473	5	140803473	*	R	-1.48421	3.88889
chr5:140804000:A:G	A	G	0.4772	0.0122	0.4569	0.5182	0.0153	0.0095	0.11	31.4	16.025	11	0.1402	440683	39106	401577	chr5	140804000	5	5	140804000	140804000	1	1	0.4772	420588	0.0613	5	140804000	*	rs2240692	R	140183585	rs2240692	A	G	0.4705	-0.0069	0.0017	6.7e-05	690692	140183585	140804000	5	140804000	5	140804000	*	R	1.61053	-4.05882
chr5:140804857:G:A	A	G	0.5218	0.0119	0.4814	0.5426	-0.0139	0.0095	0.1447	28.5	15.384	11	0.1656	440683	39106	401577	chr5	140804857	5	5	140804857	140804857	1	1	0.4782	421469	0.0612	5	140804857	*	rs13157397	R	140184442	rs13157397	A	G	0.5291	0.0068	0.0017	7.6e-05	690980	140184442	140804857	5	140804857	5	140804857	*	R	-1.46316	4
chr5:140805547:G:A	A	G	0.523	0.0119	0.4835	0.543	-0.0153	0.0095	0.1088	31.3	16.022	11	0.1403	440683	39106	401577	chr5	140805547	5	5	140805547	140805547	1	1	0.477	420412	0.0595	5	140805547	*	rs1030163	R	140185132	rs1030163	A	G	0.5297	0.0069	0.0017	6.4e-05	691007	140185132	140805547	5	140805547	5	140805547	*	R	-1.61053	4.05882
chr5:140805888:G:A	A	G	0.5234	0.0127	0.4818	0.5465	-0.0153	0.0095	0.1097	31.7	16.11	11	0.1371	440683	39106	401577	chr5	140805888	5	5	140805888	140805888	1	1	0.4766	420059	0.0647	5	140805888	*	rs1030166	R	140185473	rs1030166	A	G	0.5295	0.0068	0.0017	7.6e-05	689727	140185473	140805888	5	140805888	5	140805888	*	R	-1.61053	4
chr5:140807737:C:T	T	C	0.524	0.0122	0.4835	0.5466	-0.0154	0.0095	0.1056	31.9	16.163	11	0.1352	440683	39106	401577	chr5	140807737	5	5	140807737	140807737	1	1	0.476	419530	0.0631	5	140807737	*	rs3822346	Y	140187322	rs3822346	T	C	0.5295	0.0069	0.0016	2.3e-05	793967	140187322	140807737	5	140807737	5	140807737	*	Y	-1.62105	4.3125
chr5:140815273:C:T	T	C	0.5185	0.012	0.4794	0.5385	-0.0157	0.0096	0.1006	29.9	15.702	11	0.1526	440683	39106	401577	chr5	140815273	5	5	140815273	140815273	1	1	0.4815	424378	0.0591	5	140815273	*	rs991918	Y	140194858	rs991918	T	C	0.5266	0.0065	0.0017	0.00015	687211	140194858	140815273	5	140815273	5	140815273	*	Y	-1.63542	3.82353
chr5:140817637:C:A	A	C	0.5139	0.0122	0.4779	0.5384	-0.0142	0.0096	0.1381	23.1	14.313	11	0.2161	440683	39106	401577	chr5	140817637	5	5	140817637	140817637	1	1	0.4861	428432	0.0605	5	140817637	*	rs10037757	M	140197222	rs10037757	A	C	0.5216	0.0062	0.0017	0.0003	686906	140197222	140817637	5	140817637	5	140817637	*	M	-1.47917	3.64706
chr5:140819454:G:A	A	G	0.5143	0.0124	0.4762	0.5385	-0.0137	0.0096	0.1518	24.3	14.532	11	0.2049	440683	39106	401577	chr5	140819454	5	5	140819454	140819454	1	1	0.4857	428079	0.0623	5	140819454	*	rs7732179	R	140199039	rs7732179	A	G	0.5225	0.0062	0.0017	0.00029	686999	140199039	140819454	5	140819454	5	140819454	*	R	-1.42708	3.64706
chr5:140820841:T:G	T	G	0.477	0.0122	0.4569	0.5183	0.0155	0.0096	0.1053	30.4	15.81	11	0.1483	440683	39106	401577	chr5	140820841	5	5	140820841	140820841	1	1	0.477	420412	0.0614	5	140820841	*	rs11167609	K	140200426	rs11167609	T	G	0.4703	-0.0068	0.0017	6.9e-05	690877	140200426	140820841	5	140820841	5	140820841	*	K	1.61458	-4
chr5:140821679:C:T	T	C	0.523	0.0122	0.4817	0.5431	-0.0156	0.0096	0.1036	29.5	15.601	11	0.1566	440683	39106	401577	chr5	140821679	5	5	140821679	140821679	1	1	0.477	420412	0.0614	5	140821679	*	rs4151682	Y	140201264	rs4151682	T	C	0.5299	0.0068	0.0017	7.3e-05	690928	140201264	140821679	5	140821679	5	140821679	*	Y	-1.625	4
chr5:140821835:T:C	T	C	0.4769	0.0123	0.4566	0.5183	0.0156	0.0096	0.1031	29.4	15.576	11	0.1576	440683	39106	401577	chr5	140821835	5	5	140821835	140821835	1	1	0.4769	420323	0.0617	5	140821835	*	rs11958868	Y	140201420	rs11958868	T	C	0.4701	-0.0069	0.0017	6.3e-05	685051	140201420	140821835	5	140821835	5	140821835	*	Y	1.625	-4.05882
chr5:140823847:C:T	T	C	0.5222	0.0118	0.4813	0.5426	-0.0145	0.0096	0.1305	28.8	15.451	11	0.1628	440683	39106	401577	chr5	140823847	5	5	140823847	140823847	1	1	0.4778	421117	0.0613	5	140823847	*	rs4141841	Y	140203432	rs4141841	T	C	0.5292	0.0069	0.0018	0.00011	636654	140203432	140823847	5	140823847	5	140823847	*	Y	-1.51042	3.83333
chr5:140825065:A:G	A	G	0.478	0.0117	0.4574	0.517	0.0142	0.0096	0.1382	28.4	15.362	11	0.1665	440683	39106	401577	chr5	140825065	5	5	140825065	140825065	1	1	0.478	421293	0.0596	5	140825065	*	rs10050455	D	140204650	rs10050455	A	G	0.4708	-0.0067	0.0017	0.0001	690818	140204650	140825065	5	140825065	5	140825065	*	D	1.47917	-3.94118
chr5:140827159:G:T	T	G	0.5179	0.0119	0.4784	0.5396	-0.0139	0.0096	0.146	23.4	14.367	11	0.2133	440683	39106	401577	chr5	140827159	5	5	140827159	140827159	1	1	0.4821	424907	0.0612	5	140827159	*	rs13181143	K	140206744	rs13181143	T	G	0.5264	0.0066	0.0017	0.00014	690686	140206744	140827159	5	140827159	5	140827159	*	K	-1.44792	3.88235
chr5:140831031:G:A	A	G	0.5241	0.012	0.4873	0.547	-0.0163	0.0096	0.08798	26.5	14.97	11	0.1839	440683	39106	401577	chr5	140831031	5	5	140831031	140831031	1	1	0.4759	419442	0.0597	5	140831031	*	rs10038174	R	140210616	rs10038174	A	G	0.5303	0.0065	0.0017	0.00018	688707	140210616	140831031	5	140831031	5	140831031	*	R	-1.69792	3.82353
chr5:140831175:T:C	T	C	0.4807	0.0116	0.4599	0.5177	0.0139	0.0096	0.1472	22.7	14.229	11	0.2206	440683	39106	401577	chr5	140831175	5	5	140831175	140831175	1	1	0.4807	423673	0.0578	5	140831175	*	rs10053586	Y	140210760	rs10053586	T	C	0.4725	-0.0063	0.0017	0.00031	688585	140210760	140831175	5	140831175	5	140831175	*	Y	1.44792	-3.70588
chr5:140832953:T:C	T	C	0.4765	0.0117	0.4565	0.5141	0.0166	0.0096	0.0824	27.7	15.205	11	0.1733	440683	39106	401577	chr5	140832953	5	5	140832953	140832953	1	1	0.4765	419971	0.0576	5	140832953	*	rs3806843	Y	140212538	rs3806843	T	C	0.4611	-0.0067	0.0017	9.7e-05	690090	140212538	140832953	5	140832953	5	140832953	*	Y	1.72917	-3.94118
chr5:140833091:C:T	T	C	0.5184	0.0114	0.4823	0.54	-0.0146	0.0096	0.1269	22.3	14.156	11	0.2245	440683	39106	401577	chr5	140833091	5	5	140833091	140833091	1	1	0.4816	424466	0.0577	5	140833091	*	rs3806842	Y	140212676	rs3806842	T	C	0.5281	0.0064	0.0017	0.00022	689952	140212676	140833091	5	140833091	5	140833091	*	Y	-1.52083	3.76471
chr5:140833925:A:T	A	T	0.4846	0.0118	0.463	0.5233	0.0141	0.0096	0.1408	24.8	14.636	11	0.1998	440683	39106	401577	chr5	140833925	5	5	140833925	140833925	1	1	0.4846	427110	0.0603	5	140833925	*	rs3756335	W	140213510	rs3756335	A	T	0.4727	-0.0068	0.0017	0.00011	684319	140213510	140833925	5	140833925	5	140833925	*	W	1.46875	-4
chr5:141270169:T:A	A	T	0.3586	0.0125	0.3205	0.3822	0.0253	0.01	0.01115	0	7.821	11	0.7292	440683	39106	401577	chr5	141270169	5	5	141270169	141270169	1	1	0.3586	316058	0.0617	5	141270169	*	rs678800	W	140649738	rs678800	A	T	0.378	0.0065	0.0018	0.00032	691369	140649738	141270169	5	141270169	5	141270169	*	W	2.53	3.61111
chr5:141270629:T:C	T	C	0.6429	0.0122	0.6184	0.683	-0.0274	0.01	0.005993	0	8.324	11	0.684	440683	39106	401577	chr5	141270629	5	5	141270629	141270629	1	1	0.3571	314736	0.0646	5	141270629	*	rs676835	Y	140650198	rs676835	T	C	0.6231	-0.0066	0.0018	0.00024	685320	140650198	141270629	5	141270629	5	141270629	*	Y	-2.74	-3.66667
chr5:141299794:A:G	A	G	0.7619	0.0126	0.7389	0.7933	-0.0188	0.0111	0.09075	0	7.188	11	0.7836	440683	39106	401577	chr5	141299794	5	5	141299794	141299794	1	1	0.2381	209853	0.0544	5	141299794	*	rs7735993	R	140679359	rs7735993	A	G	0.7522	-0.0083	0.002	2.9e-05	691073	140679359	141299794	5	141299794	5	141299794	*	R	-1.69369	-4.15
chr5:141383462:A:G	A	G	0.5705	0.0069	0.5598	0.5959	-0.0247	0.0096	0.01027	0	8.002	11	0.7131	440683	39106	401577	chr5	141383462	5	5	141383462	141383462	1	1	0.4295	378547	0.0361	5	141383462	*	rs2072315	R	140763029	rs2072315	A	G	0.5671	-0.0065	0.0018	0.00022	692550	140763029	141383462	5	141383462	5	141383462	*	R	-2.57292	-3.61111
chr5:141387464:C:T	T	C	0.4234	0.0076	0.3982	0.4359	0.0259	0.0096	0.007064	0	8.342	11	0.6824	440683	39106	401577	chr5	141387464	5	5	141387464	141387464	1	1	0.4234	373170	0.0377	5	141387464	*	rs2240699	Y	140767031	rs2240699	T	C	0.4257	0.0061	0.0017	0.00044	691944	140767031	141387464	5	141387464	5	141387464	*	Y	2.69792	3.58824
chr5:141392860:T:G	T	G	0.8281	0.0133	0.8027	0.8511	-0.0171	0.0126	0.1752	0	9.703	11	0.5572	440683	39106	401577	chr5	141392860	5	5	141392860	141392860	1	1	0.1719	151507	0.0484	5	141392860	*	rs726684	K	140772427	rs726684	T	G	0.8164	-0.0095	0.0022	1.2e-05	692571	140772427	141392860	5	141392860	5	141392860	*	K	-1.35714	-4.31818
chr5:141404029:C:T	T	C	0.4315	0.0078	0.4057	0.4446	0.0264	0.0096	0.005907	0	8.891	11	0.6319	440683	39106	401577	chr5	141404029	5	5	141404029	141404029	1	1	0.4315	380309	0.0389	5	141404029	*	rs1363448	Y	140783596	rs1363448	T	C	0.4336	0.0062	0.0017	0.00032	692397	140783596	141404029	5	141404029	5	141404029	*	Y	2.75	3.64706
chr5:141413440:A:G	A	G	0.569	0.0078	0.556	0.5938	-0.0269	0.0096	0.005103	0	9.182	11	0.6051	440683	39106	401577	chr5	141413440	5	5	141413440	141413440	1	1	0.431	379869	0.0378	5	141413440	*	rs4912751	R	140793007	rs4912751	A	G	0.5667	-0.0063	0.0017	0.00028	692505	140793007	141413440	5	141413440	5	141413440	*	R	-2.80208	-3.70588
chr5:141419072:G:C	C	G	0.1539	0.0099	0.1386	0.175	0.0143	0.0132	0.2805	22.3	14.161	11	0.2242	440683	39106	401577	chr5	141419072	5	5	141419072	141419072	1	1	0.1539	135642	0.0364	5	141419072	*	rs17208397	S	140798639	rs17208397	C	G	0.166	0.0098	0.0023	1.8e-05	692064	140798639	141419072	5	141419072	5	141419072	*	S	1.08333	4.26087
chr5:141456621:G:T	T	G	0.4315	0.0079	0.4054	0.445	0.0265	0.0096	0.005609	0	8.496	11	0.6683	440683	39106	401577	chr5	141456621	5	5	141456621	141456621	1	1	0.4315	380309	0.0396	5	141456621	*	rs6885794	K	140836188	rs6885794	T	G	0.4332	0.0063	0.0017	0.00029	691031	140836188	141456621	5	141456621	5	141456621	*	K	2.76042	3.70588
chr5:141458236:C:T	T	C	0.1819	0.0134	0.1577	0.2075	0.0184	0.0123	0.135	0	9.613	11	0.5655	440683	39106	401577	chr5	141458236	5	5	141458236	141458236	1	1	0.1819	160320	0.0498	5	141458236	*	rs6874378	Y	140837803	rs6874378	T	C	0.1926	0.0102	0.0021	1.7e-06	691533	140837803	141458236	5	141458236	5	141458236	*	Y	1.49593	4.85714
chr5:141474289:T:C	T	C	0.8152	0.0124	0.7911	0.8362	-0.0173	0.0122	0.1575	0	9.685	11	0.5589	440683	39106	401577	chr5	141474289	5	5	141474289	141474289	1	1	0.1848	162876	0.0451	5	141474289	*	rs11956411	Y	140853856	rs11956411	T	C	0.8051	-0.0101	0.0021	1.9e-06	692139	140853856	141474289	5	141474289	5	141474289	*	Y	-1.41803	-4.80952
chr5:141476698:G:C	C	G	0.1846	0.0124	0.1634	0.2086	0.0178	0.0122	0.1465	0	9.899	11	0.5395	440683	39106	401577	chr5	141476698	5	5	141476698	141476698	1	1	0.1846	162700	0.0452	5	141476698	*	rs2075661	S	140856265	rs2075661	C	G	0.1944	0.0102	0.0021	1.5e-06	692457	140856265	141476698	5	141476698	5	141476698	*	S	1.45902	4.85714
chr5:141478231:T:C	T	C	0.5681	0.0079	0.5543	0.5942	-0.0271	0.0096	0.004686	0	8.795	11	0.6408	440683	39106	401577	chr5	141478231	5	5	141478231	141478231	1	1	0.4319	380662	0.0399	5	141478231	*	rs1423148	Y	140857798	rs1423148	T	C	0.5643	-0.0062	0.0017	0.00033	689674	140857798	141478231	5	141478231	5	141478231	*	Y	-2.82292	-3.64706
chr5:141488932:A:G	A	G	0.8055	0.0111	0.7839	0.8205	-0.0116	0.012	0.3316	0	7.871	11	0.7248	440683	39106	401577	chr5	141488932	5	5	141488932	141488932	1	1	0.1945	171426	0.0366	5	141488932	*	rs2233598	R	140868499	rs2233598	A	G	0.7982	-0.0105	0.0021	6.1e-07	691674	140868499	141488932	5	141488932	5	141488932	*	R	-0.966667	-5
chr5:141490949:A:G	A	G	0.8061	0.0122	0.7821	0.8198	-0.012	0.012	0.3169	0	7.97	11	0.716	440683	39106	401577	chr5	141490949	5	5	141490949	141490949	1	1	0.1939	170897	0.0377	5	141490949	*	rs2074912	R	140870516	rs2074912	A	G	0.7984	-0.0108	0.002	6.3e-08	794521	140870516	141490949	5	141490949	5	141490949	*	R	-1	-5.4
chr5:141491382:G:T	T	G	0.1937	0.0123	0.1801	0.2179	0.012	0.012	0.3172	0	7.942	11	0.7185	440683	39106	401577	chr5	141491382	5	5	141491382	141491382	1	1	0.1937	170721	0.0378	5	141491382	*	rs918558	K	140870949	rs918558	T	G	0.2021	0.0105	0.0021	6.6e-07	692541	140870949	141491382	5	141491382	5	141491382	*	K	1	5
chr5:141491858:A:G	A	G	0.8064	0.0122	0.7827	0.8199	-0.0118	0.012	0.3237	0	7.985	11	0.7147	440683	39106	401577	chr5	141491858	5	5	141491858	141491858	1	1	0.1936	170632	0.0372	5	141491858	*	rs17208425	R	140871425	rs17208425	A	G	0.7985	-0.0104	0.0021	7.4e-07	692543	140871425	141491858	5	141491858	5	141491858	*	R	-0.983333	-4.95238
chr5:141492710:G:A	A	G	0.183	0.0143	0.1593	0.2109	0.0146	0.0123	0.2336	0	8.28	11	0.688	440683	39106	401577	chr5	141492710	5	5	141492710	141492710	1	1	0.183	161290	0.0516	5	141492710	*	rs11953270	R	140872277	rs11953270	A	G	0.1969	0.01	0.0021	2.3e-06	692539	140872277	141492710	5	141492710	5	141492710	*	R	1.18699	4.7619
chr5:141498338:G:A	A	G	0.431	0.0131	0.3829	0.4575	0.0122	0.0096	0.2003	0	3.386	11	0.9846	440683	39106	401577	chr5	141498338	5	5	141498338	141498338	1	1	0.431	379869	0.0746	5	141498338	*	rs2237079	R	140877905	rs2237079	A	G	0.4355	0.0066	0.0017	0.00014	685889	140877905	141498338	5	141498338	5	141498338	*	R	1.27083	3.88235
chr5:141501198:G:C	C	G	0.5081	0.0096	0.4714	0.5262	0.0166	0.0095	0.08068	0	7.166	11	0.7855	440683	39106	401577	chr5	141501198	5	5	141501198	141501198	1	1	0.4919	433544	0.0548	5	141501198	*	rs2299024	S	140880765	rs2299024	C	G	0.5088	0.0075	0.0017	1.4e-05	685624	140880765	141501198	5	141501198	5	141501198	*	S	1.74737	4.41176
chr5:141502124:A:G	A	G	0.5017	0.0123	0.4763	0.5529	-0.0183	0.0095	0.05336	0	7.256	11	0.778	440683	39106	401577	chr5	141502124	5	5	141502124	141502124	1	1	0.4983	439185	0.0766	5	141502124	*	rs4912762	R	140881691	rs4912762	A	G	0.4966	-0.0071	0.0017	4.4e-05	679847	140881691	141502124	5	141502124	5	141502124	*	R	-1.92632	-4.17647
chr5:141508681:C:T	T	C	0.1891	0.0125	0.1739	0.2111	0.0144	0.0121	0.2346	0	7.944	11	0.7183	440683	39106	401577	chr5	141508681	5	5	141508681	141508681	1	1	0.1891	166666	0.0372	5	141508681	*	rs970069	Y	140888248	rs970069	T	C	0.1955	0.0109	0.0021	2.7e-07	688797	140888248	141508681	5	141508681	5	141508681	*	Y	1.19008	5.19048
chr5:141509809:A:G	A	G	0.7526	0.0101	0.734	0.7747	-0.0122	0.011	0.2682	19.6	13.682	11	0.2511	440683	39106	401577	chr5	141509809	5	5	141509809	141509809	1	1	0.2474	218050	0.0407	5	141509809	*	rs13163163	R	140889376	rs13163163	A	G	0.7429	-0.0088	0.002	7.6e-06	688495	140889376	141509809	5	141509809	5	141509809	*	R	-1.10909	-4.4
chr5:141511628:G:C	C	G	0.2121	0.0117	0.1897	0.2338	0.014	0.0116	0.2268	0	10.132	11	0.5186	440683	39106	401577	chr5	141511628	5	5	141511628	141511628	1	1	0.2121	186938	0.0441	5	141511628	*	rs4912608	S	140891195	rs4912608	C	G	0.2226	0.0083	0.002	4.5e-05	691201	140891195	141511628	5	141511628	5	141511628	*	S	1.2069	4.15
chr5:141513076:T:C	T	C	0.4767	0.0061	0.466	0.5137	-0.0065	0.0095	0.4903	0	6.534	11	0.8355	440683	39106	401577	chr5	141513076	5	5	141513076	141513076	1	1	0.4767	420147	0.0477	5	141513076	*	rs251022	Y	140892643	rs251022	T	C	0.4815	-0.0065	0.0016	5.7e-05	795470	140892643	141513076	5	141513076	5	141513076	*	Y	-0.684211	-4.0625
chr5:141513923:C:G	C	G	0.3226	0.0066	0.3094	0.373	-0.0059	0.0103	0.5675	0	5.995	11	0.8737	440683	39106	401577	chr5	141513923	5	5	141513923	141513923	1	1	0.3226	284329	0.0636	5	141513923	*	rs379402	S	140893490	rs379402	C	G	0.3342	-0.0091	0.0019	1.3e-06	679309	140893490	141513923	5	141513923	5	141513923	*	S	-0.572816	-4.78947
chr5:141520217:G:C	C	G	0.6605	0.0062	0.6133	0.6708	0.0073	0.01	0.4648	0	7.765	11	0.7342	440683	39106	401577	chr5	141520217	5	5	141520217	141520217	1	1	0.3395	299224	0.0575	5	141520217	*	rs251019	S	140899784	rs251019	C	G	0.6555	0.0086	0.0018	2.5e-06	687353	140899784	141520217	5	141520217	5	141520217	*	S	0.73	4.77778
chr5:141530404:T:C	T	C	0.8109	0.0127	0.7887	0.8253	-0.0162	0.0121	0.1803	0	8.442	11	0.6732	440683	39106	401577	chr5	141530404	5	5	141530404	141530404	1	1	0.1891	166666	0.0366	5	141530404	*	rs17208474	Y	140909971	rs17208474	T	C	0.804	-0.0107	0.0021	4.5e-07	692257	140909971	141530404	5	141530404	5	141530404	*	Y	-1.33884	-5.09524
chr5:141541844:C:T	T	C	0.1886	0.0128	0.1743	0.2118	0.0156	0.0121	0.1984	0	8.327	11	0.6837	440683	39106	401577	chr5	141541844	5	5	141541844	141541844	1	1	0.1886	166226	0.0375	5	141541844	*	rs11954658	Y	140921411	rs11954658	T	C	0.1996	0.0108	0.0021	3.1e-07	692569	140921411	141541844	5	141541844	5	141541844	*	Y	1.28926	5.14286
chr5:141545795:C:T	T	C	0.6031	0.007	0.5884	0.6193	0.0133	0.0097	0.1694	0	5.228	11	0.9196	440683	39106	401577	chr5	141545795	5	5	141545795	141545795	1	1	0.3969	349814	0.0309	5	141545795	*	rs740474	Y	140925362	rs740474	T	C	0.5979	0.0088	0.0018	8.4e-07	679534	140925362	141545795	5	141545795	5	141545795	*	Y	1.37113	4.88889
chr5:141576210:C:T	T	C	0.6033	0.0071	0.5515	0.6198	0.0129	0.0097	0.1834	0	5.031	11	0.9296	440683	39106	401577	chr5	141576210	5	5	141576210	141576210	1	1	0.3967	349638	0.0683	5	141576210	*	rs2302103	Y	140955777	rs2302103	T	C	0.5979	0.0087	0.0018	7.1e-07	690922	140955777	141576210	5	141576210	5	141576210	*	Y	1.3299	4.83333
chr5:141577899:A:C	A	C	0.782	0.012	0.7582	0.8037	-0.0135	0.0115	0.2408	0	10.894	11	0.4522	440683	39106	401577	chr5	141577899	5	5	141577899	141577899	1	1	0.218	192138	0.0455	5	141577899	*	rs2074914	M	140957466	rs2074914	A	C	0.7689	-0.0085	0.002	2.4e-05	692261	140957466	141577899	5	141577899	5	141577899	*	M	-1.17391	-4.25
chr5:141596961:G:C	C	G	0.604	0.0085	0.5506	0.6295	0.0128	0.0097	0.1877	0	5.842	11	0.8837	440683	39106	401577	chr5	141596961	5	5	141596961	141596961	1	1	0.396	349021	0.0789	5	141596961	*	rs1479585	S	140976528	rs1479585	C	G	0.5962	0.0086	0.0018	9.6e-07	690916	140976528	141596961	5	141596961	5	141596961	*	S	1.31959	4.77778
chr5:141609843:T:C	T	C	0.7392	0.012	0.7147	0.7748	-0.0221	0.0108	0.04078	0	9.249	11	0.5989	440683	39106	401577	chr5	141609843	5	5	141609843	141609843	1	1	0.2608	229860	0.0601	5	141609843	*	rs11167753	Y	140989410	rs11167753	T	C	0.7261	-0.0092	0.0019	1.6e-06	692404	140989410	141609843	5	141609843	5	141609843	*	Y	-2.0463	-4.84211
chr5:141612668:A:G	A	G	0.4872	0.0159	0.461	0.5575	-0.0276	0.0095	0.003597	0	6.582	11	0.8318	440683	39106	401577	chr5	141612668	5	5	141612668	141612668	1	1	0.4872	429402	0.0965	5	141612668	*	rs3844598	R	140992235	rs3844598	A	G	0.479	-0.0095	0.0017	3.8e-08	690704	140992235	141612668	5	141612668	5	141612668	*	R	-2.90526	-5.58824
chr5:141614056:T:C	T	C	0.397	0.0073	0.3797	0.449	-0.013	0.0097	0.1813	0	5.323	11	0.9145	440683	39106	401577	chr5	141614056	5	5	141614056	141614056	1	1	0.397	349902	0.0693	5	141614056	*	rs3828677	Y	140993623	rs3828677	T	C	0.4014	-0.0085	0.0018	1.4e-06	690685	140993623	141614056	5	141614056	5	141614056	*	Y	-1.34021	-4.72222
chr5:141634927:T:C	T	C	0.3996	0.0062	0.3854	0.449	-0.0129	0.0097	0.1839	0	5.727	11	0.891	440683	39106	401577	chr5	141634927	5	5	141634927	141634927	1	1	0.3996	352194	0.0636	5	141634927	*	rs2530223	Y	141014494	rs2530223	T	C	0.407	-0.0085	0.0018	1.2e-06	688077	141014494	141634927	5	141634927	5	141634927	*	Y	-1.3299	-4.72222
chr5:141644481:A:G	A	G	0.6615	0.0052	0.6499	0.6826	0.0226	0.0101	0.02485	0	7.201	11	0.7826	440683	39106	401577	chr5	141644481	5	5	141644481	141644481	1	1	0.3385	298342	0.0327	5	141644481	*	rs469522	R	141024048	rs469522	A	G	0.6583	-0.0066	0.0018	0.0003	687579	141024048	141644481	5	141644481	5	141644481	*	R	2.23762	-3.66667
chr5:141648321:C:G	C	G	0.34	0.0091	0.3213	0.3849	-0.0063	0.0101	0.5362	0	7.202	11	0.7825	440683	39106	401577	chr5	141648321	5	5	141648321	141648321	1	1	0.34	299664	0.0636	5	141648321	*	rs251041	S	141027888	rs251041	C	G	0.3392	-0.009	0.0018	1.2e-06	688967	141027888	141648321	5	141648321	5	141648321	*	S	-0.623762	-5
chr5:141648480:C:G	C	G	0.4761	0.0087	0.4645	0.5014	0.0121	0.0096	0.2049	0	5.183	11	0.922	440683	39106	401577	chr5	141648480	5	5	141648480	141648480	1	1	0.4761	419618	0.0369	5	141648480	*	rs173683	S	141028047	rs173683	C	G	0.4804	-0.0069	0.0017	6.4e-05	690057	141028047	141648480	5	141648480	5	141648480	*	S	1.26042	-4.05882
chr5:141651073:C:T	T	C	0.0721	0.0101	0.0534	0.0893	-0.0026	0.0186	0.8876	0	10.686	11	0.4699	440683	39106	401577	chr5	141651073	5	5	141651073	141651073	1	1	0.0721	63546.5	0.0359	5	141651073	*	rs17287002	Y	141030640	rs17287002	T	C	0.07893	0.011	0.0031	0.00038	690828	141030640	141651073	5	141651073	5	141651073	*	Y	-0.139785	3.54839
chr5:141654556:T:A	A	T	0.6401	0.0077	0.5957	0.6572	0.0003	0.01	0.9777	0	7.255	11	0.7781	440683	39106	401577	chr5	141654556	5	5	141654556	141654556	1	1	0.3599	317204	0.0615	5	141654556	*	rs6580194	W	141034123	rs6580194	A	T	0.6407	0.0084	0.0018	3.7e-06	683916	141034123	141654556	5	141654556	5	141654556	*	W	0.03	4.66667
chr5:141661868:G:A	A	G	0.6415	0.0074	0.5845	0.6631	0.0158	0.0099	0.1102	0	7.178	11	0.7845	440683	39106	401577	chr5	141661868	5	5	141661868	141661868	1	1	0.3585	315970	0.0786	5	141661868	*	rs3749759	R	141041435	rs3749759	A	G	0.6355	0.0065	0.0018	0.0004	678255	141041435	141661868	5	141661868	5	141661868	*	R	1.59596	3.61111
chr5:141673303:G:C	C	G	0.6398	0.008	0.5827	0.6645	0.0193	0.0101	0.05444	0	9.319	11	0.5924	440683	39106	401577	chr5	141673303	5	5	141673303	141673303	1	1	0.3602	317468	0.0818	5	141673303	*	rs440279	S	141052870	rs440279	C	G	0.639	0.0068	0.0019	0.00024	675754	141052870	141673303	5	141673303	5	141673303	*	S	1.91089	3.57895
chr5:141695863:A:G	A	G	0.3573	0.0169	0.3166	0.417	0.0031	0.0099	0.7522	0	6.963	11	0.802	440683	39106	401577	chr5	141695863	5	5	141695863	141695863	1	1	0.3573	314912	0.1004	5	141695863	*	rs248590	R	141075430	rs248590	A	G	0.3464	-0.0064	0.0018	0.0005	691461	141075430	141695863	5	141695863	5	141695863	*	R	0.313131	-3.55556
chr5:141698098:G:C	C	G	0.6375	0.0177	0.5818	0.6801	-0.0031	0.01	0.7525	0	6.99	11	0.7999	440683	39106	401577	chr5	141698098	5	5	141698098	141698098	1	1	0.3625	319495	0.0983	5	141698098	*	rs248591	S	141077665	rs248591	C	G	0.6535	0.0064	0.0018	0.00045	680347	141077665	141698098	5	141698098	5	141698098	*	S	-0.31	3.55556
chr5:141701049:G:A	A	G	0.6366	0.0177	0.5805	0.6793	-0.0027	0.01	0.7847	0	6.579	11	0.8321	440683	39106	401577	chr5	141701049	5	5	141701049	141701049	1	1	0.3634	320288	0.0988	5	141701049	*	rs349127	R	141080616	rs349127	A	G	0.6534	0.0064	0.0018	0.00045	680508	141080616	141701049	5	141701049	5	141701049	*	R	-0.27	3.55556
chr5:141701330:T:C	T	C	0.4473	0.0252	0.3921	0.4927	0.0007	0.0097	0.9388	2.3	11.256	11	0.4221	440683	39106	401577	chr5	141701330	5	5	141701330	141701330	1	1	0.4473	394235	0.1006	5	141701330	*	rs349128	Y	141080897	rs349128	T	C	0.4266	-0.006	0.0017	0.00032	780166	141080897	141701330	5	141701330	5	141701330	*	Y	0.0721649	-3.52941
chr5:141733360:A:G	A	G	0.494	0.0206	0.4394	0.5504	0.0123	0.0096	0.1999	0	8.948	11	0.6267	440683	39106	401577	chr5	141733360	5	5	141733360	141733360	1	1	0.494	435395	0.111	5	141733360	*	rs32930	R	141112927	rs32930	A	G	0.4758	-0.0061	0.0017	0.00049	685425	141112927	141733360	5	141733360	5	141733360	*	R	1.28125	-3.58824
chr5:141757730:C:G	C	G	0.8258	0.0073	0.8112	0.8473	0.0008	0.0127	0.9493	0	8.775	11	0.6426	440683	39106	401577	chr5	141757730	5	5	141757730	141757730	1	1	0.1742	153534	0.0361	5	141757730	*	rs42757	S	141137297	rs42757	C	G	0.8315	0.0084	0.0024	0.00043	665036	141137297	141757730	5	141757730	5	141757730	*	S	0.0629921	3.5
chr5:141789850:G:A	A	G	0.8687	0.0101	0.8118	0.8856	0.025	0.0146	0.08694	28	15.279	11	0.1701	440683	39106	401577	chr5	141789850	5	5	141789850	141789850	1	1	0.1313	115723	0.0738	5	141789850	*	rs248486	R	141169417	rs248486	A	G	0.8817	0.0095	0.0027	0.00046	690735	141169417	141789850	5	141789850	5	141789850	*	R	1.71233	3.51852
chr5:141792924:C:G	C	G	0.1293	0.0095	0.1138	0.1844	-0.0267	0.0147	0.06889	26.8	15.034	11	0.1809	440683	39106	401577	chr5	141792924	5	5	141792924	141792924	1	1	0.1293	113961	0.0706	5	141792924	*	rs460388	S	141172491	rs460388	C	G	0.1163	-0.0098	0.0027	0.00033	691341	141172491	141792924	5	141792924	5	141792924	*	S	-1.81633	-3.62963
chr5:141793380:A:G	A	G	0.1244	0.0089	0.1137	0.1844	-0.0264	0.0146	0.06999	27.4	15.162	11	0.1752	440683	39106	401577	chr5	141793380	5	5	141793380	141793380	1	1	0.1244	109642	0.0707	5	141793380	*	rs496327	R	141172947	rs496327	A	G	0.1163	-0.0098	0.0027	0.00035	691374	141172947	141793380	5	141793380	5	141793380	*	R	-1.80822	-3.62963
chr5:141800320:G:C	C	G	0.9211	0.0109	0.8565	0.9442	-0.0031	0.0188	0.869	32.4	16.282	11	0.131	440683	39106	401577	chr5	141800320	5	5	141800320	141800320	1	1	0.0789	69539.8	0.0877	5	141800320	*	rs248484	S	141179887	rs248484	C	G	0.93738	0.0135	0.0036	0.00017	691875	141179887	141800320	5	141800320	5	141800320	*	S	-0.164894	3.75
chr5:141804353:T:C	T	C	0.0789	0.0108	0.0559	0.0918	0.0025	0.0188	0.8952	30	15.708	11	0.1523	440683	39106	401577	chr5	141804353	5	5	141804353	141804353	1	1	0.0789	69539.8	0.0359	5	141804353	*	rs429946	Y	141183920	rs429946	T	C	0.06273	-0.0136	0.0036	0.00017	691953	141183920	141804353	5	141804353	5	141804353	*	Y	0.132979	-3.77778
chr5:141804441:A:C	A	C	0.0787	0.0106	0.0559	0.0918	0.0031	0.0188	0.8691	30.2	15.759	11	0.1503	440683	39106	401577	chr5	141804441	5	5	141804441	141804441	1	1	0.0787	69363.5	0.0359	5	141804441	*	rs420150	M	141184008	rs420150	A	C	0.06273	-0.0137	0.0036	0.00014	692285	141184008	141804441	5	141804441	5	141804441	*	M	0.164894	-3.80556
chr5:141805066:T:C	T	C	0.0793	0.0108	0.0564	0.1434	0.0021	0.0187	0.911	30.5	15.827	11	0.1477	440683	39106	401577	chr5	141805066	5	5	141805066	141805066	1	1	0.0793	69892.3	0.087	5	141805066	*	rs430963	Y	141184633	rs430963	T	C	0.06303	-0.0141	0.0036	9.5e-05	692366	141184633	141805066	5	141805066	5	141805066	*	Y	0.112299	-3.91667
chr5:141805494:A:G	A	G	0.0768	0.01	0.0561	0.1435	0.0021	0.0187	0.9116	31.3	16.008	11	0.1408	440683	39106	401577	chr5	141805494	5	5	141805494	141805494	1	1	0.0768	67688.9	0.0874	5	141805494	*	rs457518	R	141185061	rs457518	A	G	0.06355	-0.0139	0.0036	0.00011	692035	141185061	141805494	5	141805494	5	141805494	*	R	0.112299	-3.86111
chr5:141805906:A:C	A	C	0.079	0.0106	0.0561	0.0921	0.0018	0.0188	0.9249	28.9	15.476	11	0.1617	440683	39106	401577	chr5	141805906	5	5	141805906	141805906	1	1	0.079	69627.9	0.036	5	141805906	*	rs456653	M	141185473	rs456653	A	C	0.06297	-0.0142	0.0036	8.5e-05	692316	141185473	141805906	5	141805906	5	141805906	*	M	0.0957447	-3.94444
chr5:141807666:G:A	A	G	0.921	0.0109	0.8568	0.9443	0.0014	0.0188	0.9422	24	14.48	11	0.2075	440683	39106	401577	chr5	141807666	5	5	141807666	141807666	1	1	0.079	69627.9	0.0875	5	141807666	*	rs2974707	R	141187233	rs2974707	A	G	0.93317	0.0136	0.0036	0.00016	692206	141187233	141807666	5	141807666	5	141807666	*	R	0.0744681	3.77778
chr5:141808971:G:C	C	G	0.9179	0.0118	0.8524	0.9435	-0.0007	0.0185	0.9685	24.9	14.655	11	0.1988	440683	39106	401577	chr5	141808971	5	5	141808971	141808971	1	1	0.0821	72360.1	0.0911	5	141808971	*	rs248470	S	141188537	rs248470	C	G	0.93487	0.0132	0.0036	0.00022	691897	141188537	141808971	5	141808971	5	141808971	*	S	-0.0378378	3.66667
chr5:141809184:A:C	A	C	0.0791	0.0109	0.0563	0.1435	-0.0044	0.0188	0.814	24.6	14.589	11	0.2021	440683	39106	401577	chr5	141809184	5	5	141809184	141809184	1	1	0.0791	69716.1	0.0872	5	141809184	*	rs447869	M	141188750	rs447869	A	C	0.06308	-0.0135	0.0036	0.00019	691872	141188750	141809184	5	141809184	5	141809184	*	M	-0.234043	-3.75
chr5:141809975:T:C	T	C	0.0789	0.0108	0.0562	0.143	-0.0044	0.0188	0.8157	25.2	14.715	11	0.1959	440683	39106	401577	chr5	141809975	5	5	141809975	141809975	1	1	0.0789	69539.8	0.0868	5	141809975	*	rs248472	Y	141189541	rs248472	T	C	0.06326	-0.0136	0.0036	0.00016	690896	141189541	141809975	5	141809975	5	141809975	*	Y	-0.234043	-3.77778
chr5:141812159:G:T	T	G	0.8683	0.0112	0.8072	0.8944	0.0294	0.0145	0.04288	26.5	14.964	11	0.1841	440683	39106	401577	chr5	141812159	5	5	141812159	141812159	1	1	0.1317	116076	0.0872	5	141812159	*	rs187454	K	141191724	rs187454	T	G	0.8797	0.0105	0.0027	0.00011	687764	141191724	141812159	5	141812159	5	141812159	*	K	2.02759	3.88889
chr5:141821966:C:G	C	G	0.0744	0.0121	0.0493	0.1377	-0.015	0.0195	0.4416	22.9	14.274	11	0.2182	440683	39106	401577	chr5	141821966	5	5	141821966	141821966	1	1	0.0744	65573.6	0.0884	5	141821966	*	rs171584	S	141201531	rs171584	C	G	0.05414	-0.0149	0.0039	0.00013	690848	141201531	141821966	5	141821966	5	141821966	*	S	-0.769231	-3.82051
chr5:141822328:A:C	A	C	0.0735	0.0121	0.0491	0.1343	-0.0166	0.0196	0.3964	28.2	15.312	11	0.1686	440683	39106	401577	chr5	141822328	5	5	141822328	141822328	1	1	0.0735	64780.4	0.0852	5	141822328	*	rs248517	M	141201893	rs248517	A	C	0.05396	-0.0155	0.0041	0.00018	671087	141201893	141822328	5	141822328	5	141822328	*	M	-0.846939	-3.78049
chr5:141825114:G:C	C	G	0.9254	0.0123	0.8644	0.9509	0.0153	0.0195	0.432	24.4	14.557	11	0.2037	440683	39106	401577	chr5	141825114	5	5	141825114	141825114	1	1	0.0746	65749.9	0.0865	5	141825114	*	rs123146	S	141204679	rs123146	C	G	0.9458	0.0145	0.0039	0.0002	690529	141204679	141825114	5	141825114	5	141825114	*	S	0.784615	3.71795
chr5:141829902:C:T	T	C	0.8494	0.0083	0.807	0.8631	-0.0025	0.0136	0.8563	0	9.41	11	0.5841	440683	39106	401577	chr5	141829902	5	5	141829902	141829902	1	1	0.1506	132734	0.0561	5	141829902	*	rs248504	Y	141209467	rs248504	T	C	0.8551	0.0087	0.0024	0.00038	692557	141209467	141829902	5	141829902	5	141829902	*	Y	-0.183824	3.625
chr5:142266623:C:A	A	C	0.5227	0.0084	0.4622	0.5362	0.0009	0.0096	0.9259	0	6.431	11	0.8431	440683	39106	401577	chr5	142266623	5	5	142266623	142266623	1	1	0.4773	420676	0.074	5	142266623	*	rs7710406	M	141646188	rs7710406	A	C	0.5179	-0.0084	0.0017	1.4e-06	682556	141646188	142266623	5	142266623	5	142266623	*	M	0.09375	-4.94118
chr5:142266759:T:G	T	G	0.4816	0.0087	0.4711	0.5361	-0.0009	0.0097	0.9272	0	6.067	11	0.8689	440683	39106	401577	chr5	142266759	5	5	142266759	142266759	1	1	0.4816	424466	0.065	5	142266759	*	rs7734109	K	141646324	rs7734109	T	G	0.4928	0.0084	0.0017	1.2e-06	681878	141646324	142266759	5	142266759	5	142266759	*	K	-0.0927835	4.94118
chr5:142271627:A:G	A	G	0.4832	0.0097	0.4683	0.5382	-0.0009	0.0096	0.9259	0	4.731	11	0.9435	440683	39106	401577	chr5	142271627	5	5	142271627	142271627	1	1	0.4832	425876	0.0699	5	142271627	*	rs4541689	R	141651192	rs4541689	A	G	0.4823	0.0088	0.0017	5.5e-07	683058	141651192	142271627	5	142271627	5	142271627	*	R	-0.09375	5.17647
chr5:142272418:T:G	T	G	0.4844	0.0088	0.4734	0.5382	-0.0008	0.0096	0.9349	0	4.574	11	0.95	440683	39106	401577	chr5	142272418	5	5	142272418	142272418	1	1	0.4844	426934	0.0648	5	142272418	*	rs4912831	K	141651983	rs4912831	T	G	0.4829	0.0087	0.0017	5.6e-07	691134	141651983	142272418	5	142272418	5	142272418	*	K	-0.0833333	5.11765
chr5:142272526:G:A	A	G	0.5184	0.0115	0.4614	0.5359	0.0002	0.0096	0.981	0	4.688	11	0.9453	440683	39106	401577	chr5	142272526	5	5	142272526	142272526	1	1	0.4816	424466	0.0745	5	142272526	*	rs4912832	R	141652091	rs4912832	A	G	0.5167	-0.0085	0.0017	8e-07	691593	141652091	142272526	5	142272526	5	142272526	*	R	0.0208333	-5
chr5:142276991:T:C	T	C	0.5175	0.0111	0.4993	0.5699	-0.0065	0.0096	0.4992	0	6.734	11	0.8202	440683	39106	401577	chr5	142276991	5	5	142276991	142276991	1	1	0.4825	425259	0.0706	5	142276991	*	rs11167772	Y	141656556	rs11167772	T	C	0.5217	0.0072	0.0017	2.5e-05	691294	141656556	142276991	5	142276991	5	142276991	*	Y	-0.677083	4.23529
chr5:142277680:A:G	A	G	0.5176	0.0109	0.4975	0.5686	-0.0062	0.0096	0.5217	0	7.202	11	0.7825	440683	39106	401577	chr5	142277680	5	5	142277680	142277680	1	1	0.4824	425171	0.0711	5	142277680	*	rs10059748	R	141657245	rs10059748	A	G	0.5214	0.0075	0.0017	1.4e-05	684496	141657245	142277680	5	142277680	5	142277680	*	R	-0.645833	4.41176
chr5:142277754:G:C	C	G	0.4821	0.0108	0.4311	0.5021	0.0063	0.0096	0.5145	0	7.397	11	0.7661	440683	39106	401577	chr5	142277754	5	5	142277754	142277754	1	1	0.4821	424907	0.071	5	142277754	*	rs10066764	S	141657319	rs10066764	C	G	0.4784	-0.0073	0.0017	2.2e-05	692115	141657319	142277754	5	142277754	5	142277754	*	S	0.65625	-4.29412
chr5:142280899:C:T	T	C	0.475	0.0095	0.4437	0.4914	0.0047	0.0096	0.6234	0	7.704	11	0.7395	440683	39106	401577	chr5	142280899	5	5	142280899	142280899	1	1	0.475	418649	0.0477	5	142280899	*	rs4912837	Y	141660464	rs4912837	T	C	0.473	-0.0082	0.0017	1.8e-06	687345	141660464	142280899	5	142280899	5	142280899	*	Y	0.489583	-4.82353
chr5:142283199:T:C	T	C	0.2359	0.0105	0.2148	0.2767	-0.0014	0.0115	0.906	25.5	14.759	11	0.1938	440683	39106	401577	chr5	142283199	5	5	142283199	142283199	1	1	0.2359	207914	0.0619	5	142283199	*	rs4912841	Y	141662764	rs4912841	T	C	0.2318	0.0109	0.0021	3.3e-07	676251	141662764	142283199	5	142283199	5	142283199	*	Y	-0.121739	5.19048
chr5:142286728:G:A	A	G	0.4713	0.0085	0.4438	0.5085	0.0062	0.0096	0.5182	0	8.509	11	0.6671	440683	39106	401577	chr5	142286728	5	5	142286728	142286728	1	1	0.4713	415388	0.0647	5	142286728	*	rs12515244	R	141666293	rs12515244	A	G	0.4715	-0.0083	0.0017	1.5e-06	687142	141666293	142286728	5	142286728	5	142286728	*	R	0.645833	-4.88235
chr5:142287927:C:G	C	G	0.5264	0.0088	0.509	0.5548	-0.0062	0.0096	0.5196	0	9.931	11	0.5366	440683	39106	401577	chr5	142287927	5	5	142287927	142287927	1	1	0.4736	417415	0.0458	5	142287927	*	rs10062220	B	141667492	rs10062220	C	G	0.5276	0.0086	0.0017	5.5e-07	688107	141667492	142287927	5	142287927	5	142287927	*	B	-0.645833	5.05882
chr5:142289475:C:T	T	C	0.4796	0.008	0.4518	0.494	0.0055	0.0096	0.5654	0	9.756	11	0.5525	440683	39106	401577	chr5	142289475	5	5	142289475	142289475	1	1	0.4796	422703	0.0422	5	142289475	*	rs10040346	Y	141669040	rs10040346	T	C	0.4813	-0.0088	0.0017	3.6e-07	688154	141669040	142289475	5	142289475	5	142289475	*	Y	0.572917	-5.17647
chr5:142289544:T:C	T	C	0.5206	0.008	0.506	0.5481	-0.0054	0.0096	0.5772	0	9.426	11	0.5826	440683	39106	401577	chr5	142289544	5	5	142289544	142289544	1	1	0.4794	422527	0.0421	5	142289544	*	rs4645359	Y	141669109	rs4645359	T	C	0.5206	0.0085	0.0017	8e-07	685878	141669109	142289544	5	142289544	5	142289544	*	Y	-0.5625	5
chr5:142289942:C:T	T	C	0.4805	0.0082	0.4521	0.494	0.0057	0.0096	0.5558	0	9.876	11	0.5416	440683	39106	401577	chr5	142289942	5	5	142289942	142289942	1	1	0.4805	423496	0.0419	5	142289942	*	rs4324715	Y	141669507	rs4324715	T	C	0.4799	-0.0087	0.0017	4.1e-07	688254	141669507	142289942	5	142289942	5	142289942	*	Y	0.59375	-5.11765
chr5:142293621:G:C	C	G	0.4833	0.0091	0.4532	0.4997	0.0054	0.0096	0.5717	0	8.825	11	0.638	440683	39106	401577	chr5	142293621	5	5	142293621	142293621	1	1	0.4833	425964	0.0465	5	142293621	*	rs6580237	S	141673186	rs6580237	C	G	0.4824	-0.0087	0.0017	4.4e-07	688936	141673186	142293621	5	142293621	5	142293621	*	S	0.5625	-5.11765
chr5:142295566:A:T	A	T	0.5183	0.0098	0.5008	0.5509	-0.0068	0.0096	0.4778	0	10.951	11	0.4474	440683	39106	401577	chr5	142295566	5	5	142295566	142295566	1	1	0.4817	424554	0.0501	5	142295566	*	rs11950633	W	141675131	rs11950633	A	T	0.5168	0.0084	0.0017	1.1e-06	690939	141675131	142295566	5	142295566	5	142295566	*	W	-0.708333	4.94118
chr5:142296633:G:A	A	G	0.4832	0.0098	0.4499	0.5007	0.0069	0.0096	0.4741	0	10.194	11	0.513	440683	39106	401577	chr5	142296633	5	5	142296633	142296633	1	1	0.4832	425876	0.0508	5	142296633	*	rs11744604	D	141676198	rs11744604	A	G	0.4828	-0.0082	0.0017	2e-06	691916	141676198	142296633	5	142296633	5	142296633	*	D	0.71875	-4.82353
chr5:142296692:G:A	A	G	0.4876	0.0075	0.4649	0.5	0.0066	0.0095	0.4905	0	10.084	11	0.5229	440683	39106	401577	chr5	142296692	5	5	142296692	142296692	1	1	0.4876	429754	0.0351	5	142296692	*	rs11744608	R	141676257	rs11744608	A	G	0.4823	-0.0082	0.0016	4.5e-07	795106	141676257	142296692	5	142296692	5	142296692	*	R	0.694737	-5.125
chr5:142298481:A:G	A	G	0.5175	0.0097	0.5003	0.5504	-0.007	0.0096	0.4679	0	10.38	11	0.4966	440683	39106	401577	chr5	142298481	5	5	142298481	142298481	1	1	0.4825	425259	0.0501	5	142298481	*	rs6867347	R	141678046	rs6867347	A	G	0.5172	0.0083	0.0017	1.2e-06	691639	141678046	142298481	5	142298481	5	142298481	*	R	-0.729167	4.88235
chr5:142301662:G:A	A	G	0.4809	0.008	0.4506	0.494	0.0067	0.0096	0.4855	15.3	12.986	11	0.2943	440683	39106	401577	chr5	142301662	5	5	142301662	142301662	1	1	0.4809	423849	0.0434	5	142301662	*	rs4912843	R	141681227	rs4912843	A	G	0.4863	-0.0086	0.0017	5.8e-07	691757	141681227	142301662	5	142301662	5	142301662	*	R	0.697917	-5.05882
chr5:142302223:G:A	A	G	0.543	0.0162	0.5126	0.5785	0.0015	0.0095	0.8743	18.1	13.425	11	0.2664	440683	39106	401577	chr5	142302223	5	5	142302223	142302223	1	1	0.457	402784	0.0659	5	142302223	*	rs4624820	R	141681788	rs4624820	A	G	0.5322	-0.0068	0.0017	7.6e-05	692536	141681788	142302223	5	142302223	5	142302223	*	R	0.157895	-4
chr5:142304824:A:T	A	T	0.4589	0.0152	0.4259	0.5004	-0.0015	0.0097	0.8732	5	11.575	11	0.3964	440683	39106	401577	chr5	142304824	5	5	142304824	142304824	1	1	0.4589	404459	0.0745	5	142304824	*	rs6580240	H	141684389	rs6580240	A	T	0.4629	0.0064	0.0017	0.00022	690228	141684389	142304824	5	142304824	5	142304824	*	H	-0.154639	3.76471
chr5:142306141:G:A	A	G	0.4847	0.0078	0.4533	0.4965	0.0062	0.0096	0.5183	11.8	12.469	11	0.3295	440683	39106	401577	chr5	142306141	5	5	142306141	142306141	1	1	0.4847	427198	0.0432	5	142306141	*	rs7729647	R	141685706	rs7729647	A	G	0.4891	-0.0081	0.0017	2.4e-06	689370	141685706	142306141	5	142306141	5	142306141	*	R	0.645833	-4.76471
chr5:142306502:A:G	A	G	0.1923	0.013	0.1732	0.228	0.0085	0.0125	0.4971	19.6	13.686	11	0.2509	440683	39106	401577	chr5	142306502	5	5	142306502	142306502	1	1	0.1923	169487	0.0548	5	142306502	*	rs6872619	R	141686067	rs6872619	A	G	0.1911	0.0102	0.0023	8.6e-06	678028	141686067	142306502	5	142306502	5	142306502	*	R	0.68	4.43478
chr5:142307084:C:G	C	G	0.5123	0.0089	0.4981	0.5462	-0.0063	0.0096	0.509	2.7	11.304	11	0.4181	440683	39106	401577	chr5	142307084	5	5	142307084	142307084	1	1	0.4877	429842	0.0481	5	142307084	*	rs7736055	S	141686649	rs7736055	C	G	0.5112	0.0079	0.0017	3.9e-06	688764	141686649	142307084	5	142307084	5	142307084	*	S	-0.65625	4.64706
chr5:142308167:A:G	A	G	0.1873	0.0108	0.1719	0.2255	0.0075	0.0127	0.5564	14.6	12.874	11	0.3016	440683	39106	401577	chr5	142308167	5	5	142308167	142308167	1	1	0.1873	165080	0.0536	5	142308167	*	rs6893780	R	141687732	rs6893780	A	G	0.1836	0.0094	0.0023	4.7e-05	679255	141687732	142308167	5	142308167	5	142308167	*	R	0.590551	4.08696
chr5:142310959:T:C	T	C	0.2006	0.0113	0.1828	0.2334	0.0069	0.0124	0.5764	12	12.495	11	0.3276	440683	39106	401577	chr5	142310959	5	5	142310959	142310959	1	1	0.2006	176802	0.0506	5	142310959	*	rs6874376	Y	141690524	rs6874376	T	C	0.1936	0.0104	0.0021	9.6e-07	780026	141690524	142310959	5	142310959	5	142310959	*	Y	0.556452	4.95238
chr5:142314028:C:T	T	C	0.7622	0.0095	0.7148	0.7739	0.0038	0.0113	0.7394	26.8	15.018	11	0.1817	440683	39106	401577	chr5	142314028	5	5	142314028	142314028	1	1	0.2378	209589	0.0591	5	142314028	*	rs10040443	Y	141693593	rs10040443	T	C	0.7641	-0.0098	0.0021	3e-06	676544	141693593	142314028	5	142314028	5	142314028	*	Y	0.336283	-4.66667
chr5:142315863:T:C	T	C	0.2376	0.0096	0.2206	0.2739	-0.0012	0.0115	0.9194	19.6	13.682	11	0.2511	440683	39106	401577	chr5	142315863	5	5	142315863	142315863	1	1	0.2376	209413	0.0533	5	142315863	*	rs10045442	Y	141695428	rs10045442	T	C	0.2308	0.0102	0.0021	1.7e-06	670616	141695428	142315863	5	142315863	5	142315863	*	Y	-0.104348	4.85714
chr5:142315884:T:C	T	C	0.2486	0.0124	0.2262	0.2865	0	0.0113	0.9992	26.4	14.938	11	0.1854	440683	39106	401577	chr5	142315884	5	5	142315884	142315884	1	1	0.2486	219108	0.0603	5	142315884	*	rs7443175	Y	141695449	rs7443175	T	C	0.2395	0.0104	0.0021	6.7e-07	674516	141695449	142315884	5	142315884	5	142315884	*	Y	0	4.95238
chr5:142321760:A:C	A	C	0.6634	0.0116	0.643	0.7001	-0.0047	0.0101	0.6441	24.7	14.607	11	0.2012	440683	39106	401577	chr5	142321760	5	5	142321760	142321760	1	1	0.3366	296668	0.0571	5	142321760	*	rs13362006	M	141701325	rs13362006	A	C	0.6642	0.0092	0.0019	1.1e-06	671747	141701325	142321760	5	142321760	5	142321760	*	M	-0.465347	4.84211
chr5:142322193:A:G	A	G	0.317	0.0081	0.2999	0.3572	0.0038	0.0104	0.7154	1.8	11.196	11	0.427	440683	39106	401577	chr5	142322193	5	5	142322193	142322193	1	1	0.317	279393	0.0573	5	142322193	*	rs6862653	R	141701758	rs6862653	A	G	0.3099	0.0073	0.002	0.0002	670277	141701758	142322193	5	142322193	5	142322193	*	R	0.365385	3.65
chr5:142327073:A:G	A	G	0.5416	0.013	0.5165	0.5704	-0.0061	0.0096	0.5254	36.4	17.299	11	0.09933	440683	39106	401577	chr5	142327073	5	5	142327073	142327073	1	1	0.4584	404018	0.0539	5	142327073	*	rs9324876	R	141706638	rs9324876	A	G	0.5488	0.0059	0.0017	0.00039	780541	141706638	142327073	5	142327073	5	142327073	*	R	-0.635417	3.47059
chr5:142327393:G:C	C	G	0.3869	0.0146	0.3435	0.4127	0.003	0.0099	0.7611	35.5	17.063	11	0.106	440683	39106	401577	chr5	142327393	5	5	142327393	142327393	1	1	0.3869	341001	0.0692	5	142327393	*	rs9324877	S	141706958	rs9324877	C	G	0.3832	-0.0096	0.0018	1.1e-07	676158	141706958	142327393	5	142327393	5	142327393	*	S	0.30303	-5.33333
chr5:142328041:A:G	A	G	0.6078	0.0148	0.5832	0.6537	-0.0069	0.0098	0.4818	26.3	14.915	11	0.1864	440683	39106	401577	chr5	142328041	5	5	142328041	142328041	1	1	0.3922	345672	0.0705	5	142328041	*	rs959662	R	141707606	rs959662	A	G	0.6123	0.0092	0.0018	4.3e-07	672455	141707606	142328041	5	142328041	5	142328041	*	R	-0.704082	5.11111
chr5:142329263:G:A	A	G	0.7144	0.0095	0.6729	0.7367	-0.0063	0.0107	0.5547	0	8.525	11	0.6656	440683	39106	401577	chr5	142329263	5	5	142329263	142329263	1	1	0.2856	251718	0.0638	5	142329263	*	rs10477173	R	141708828	rs10477173	A	G	0.7243	-0.0076	0.002	0.00012	672316	141708828	142329263	5	142329263	5	142329263	*	R	-0.588785	-3.8
chr5:142330841:A:G	A	G	0.6049	0.0121	0.5839	0.6436	-0.0052	0.0098	0.598	34.8	16.859	11	0.1121	440683	39106	401577	chr5	142330841	5	5	142330841	142330841	1	1	0.3951	348228	0.0597	5	142330841	*	rs13167486	R	141710406	rs13167486	A	G	0.613	0.0099	0.0018	4.4e-08	676609	141710406	142330841	5	142330841	5	142330841	*	R	-0.530612	5.5
chr5:142330934:G:A	A	G	0.4056	0.0143	0.3435	0.4355	-0.0096	0.0098	0.3275	0	8.417	11	0.6756	440683	39106	401577	chr5	142330934	5	5	142330934	142330934	1	1	0.4056	357482	0.092	5	142330934	*	rs10463352	R	141710499	rs10463352	A	G	0.4165	0.0067	0.0018	0.00016	678198	141710499	142330934	5	142330934	5	142330934	*	R	-0.979592	3.72222
chr5:142340696:G:A	A	G	0.3446	0.0118	0.3035	0.3637	0.0098	0.0101	0.3284	1.5	11.166	11	0.4294	440683	39106	401577	chr5	142340696	5	5	142340696	142340696	1	1	0.3446	303719	0.0602	5	142340696	*	rs4912637	R	141720261	rs4912637	A	G	0.3461	-0.0103	0.0018	1.5e-08	691647	141720261	142340696	5	142340696	5	142340696	*	R	0.970297	-5.72222
chr5:142351031:C:T	T	C	0.7466	0.0121	0.695	0.7705	0.0001	0.0111	0.9903	14.3	12.832	11	0.3045	440683	39106	401577	chr5	142351031	5	5	142351031	142351031	1	1	0.2534	223338	0.0755	5	142351031	*	rs1673750	Y	141730596	rs1673750	T	C	0.7611	-0.0068	0.0019	0.00044	789094	141730596	142351031	5	142351031	5	142351031	*	Y	0.00900901	-3.57895
chr5:142364947:G:A	A	G	0.3446	0.0097	0.3036	0.3559	0.0103	0.01	0.3063	10.7	12.316	11	0.3404	440683	39106	401577	chr5	142364947	5	5	142364947	142364947	1	1	0.3446	303719	0.0523	5	142364947	*	rs10061008	R	141744512	rs10061008	A	G	0.3484	-0.01	0.0018	5e-08	680081	141744512	142364947	5	142364947	5	142364947	*	R	1.03	-5.55556
chr5:142367844:C:G	C	G	0.6573	0.0098	0.6453	0.6981	-0.0093	0.0101	0.3606	5.6	11.659	11	0.3898	440683	39106	401577	chr5	142367844	5	5	142367844	142367844	1	1	0.3427	302044	0.0528	5	142367844	*	rs4912847	B	141747409	rs4912847	C	G	0.6529	0.0104	0.0018	1.5e-08	678490	141747409	142367844	5	142367844	5	142367844	*	B	-0.920792	5.77778
chr5:142370587:G:A	A	G	0.2452	0.0115	0.2255	0.2657	0.003	0.0112	0.7914	33.9	16.638	11	0.1191	440683	39106	401577	chr5	142370587	5	5	142370587	142370587	1	1	0.2452	216111	0.0402	5	142370587	*	rs1198969	R	141750152	rs1198969	A	G	0.2369	0.0072	0.0021	0.0005	682819	141750152	142370587	5	142370587	5	142370587	*	R	0.267857	3.42857
chr5:142376525:C:T	T	C	0.2237	0.0089	0.2081	0.2386	0.0014	0.0115	0.9044	0	7.585	11	0.7499	440683	39106	401577	chr5	142376525	5	5	142376525	142376525	1	1	0.2237	197162	0.0305	5	142376525	*	rs11742252	Y	141756090	rs11742252	T	C	0.2365	-0.0104	0.0021	9.8e-07	665601	141756090	142376525	5	142376525	5	142376525	*	Y	0.121739	-4.95238
chr5:142379223:G:A	A	G	0.2853	0.0102	0.2689	0.3034	0.0042	0.0106	0.6934	0	7.547	11	0.7532	440683	39106	401577	chr5	142379223	5	5	142379223	142379223	1	1	0.2853	251454	0.0345	5	142379223	*	rs450988	R	141758788	rs450988	A	G	0.296	-0.0086	0.002	1.2e-05	659367	141758788	142379223	5	142379223	5	142379223	*	R	0.396226	-4.3
chr5:142389810:G:A	A	G	0.1272	0.007	0.1092	0.1367	0.0004	0.0145	0.9791	0	10.259	11	0.5072	440683	39106	401577	chr5	142389810	5	5	142389810	142389810	1	1	0.1272	112110	0.0275	5	142389810	*	rs254431	R	141769375	rs254431	A	G	0.1328	-0.0107	0.0026	3.9e-05	681546	141769375	142389810	5	142389810	5	142389810	*	R	0.0275862	-4.11538
chr5:142390010:C:G	C	G	0.8729	0.0071	0.8634	0.8912	-0.0001	0.0145	0.9921	0	10.244	11	0.5086	440683	39106	401577	chr5	142390010	5	5	142390010	142390010	1	1	0.1271	112022	0.0278	5	142390010	*	rs254430	V	141769575	rs254430	C	G	0.8672	0.0105	0.0026	6.1e-05	669884	141769575	142390010	5	142390010	5	142390010	*	V	-0.00689655	4.03846
chr5:142393338:A:C	A	C	0.8649	0.0062	0.857	0.8854	-0.0108	0.014	0.441	14	12.793	11	0.307	440683	39106	401577	chr5	142393338	5	5	142393338	142393338	1	1	0.1351	119073	0.0284	5	142393338	*	rs254426	M	141772903	rs254426	A	C	0.8657	0.01	0.0026	8.9e-05	670640	141772903	142393338	5	142393338	5	142393338	*	M	-0.771429	3.84615
chr5:142397874:G:T	T	G	0.5657	0.0097	0.5321	0.5862	-0.0021	0.0097	0.8266	26.5	14.966	11	0.1841	440683	39106	401577	chr5	142397874	5	5	142397874	142397874	1	1	0.4343	382777	0.0541	5	142397874	*	rs254428	K	141777439	rs254428	T	G	0.5797	0.0081	0.0017	1.5e-06	774996	141777439	142397874	5	142397874	5	142397874	*	K	-0.216495	4.76471
chr5:142407041:G:A	A	G	0.3992	0.0082	0.3843	0.4157	0.0064	0.0098	0.5093	5.3	11.62	11	0.3929	440683	39106	401577	chr5	142407041	5	5	142407041	142407041	1	1	0.3992	351841	0.0314	5	142407041	*	rs2431773	R	141786606	rs2431773	A	G	0.3918	-0.0063	0.0018	0.00039	681728	141786606	142407041	5	142407041	5	142407041	*	R	0.653061	-3.5
chr5:142410542:G:A	A	G	0.1184	0.0059	0.1068	0.1316	0.0117	0.0148	0.4293	0	8.954	11	0.6261	440683	39106	401577	chr5	142410542	5	5	142410542	142410542	1	1	0.1184	104354	0.0248	5	142410542	*	rs427090	R	141790107	rs427090	A	G	0.1263	-0.0113	0.0026	1.8e-05	692103	141790107	142410542	5	142410542	5	142410542	*	R	0.790541	-4.34615
chr5:142412262:G:A	A	G	0.1272	0.0068	0.1152	0.1407	0.0072	0.0143	0.616	0	9.778	11	0.5505	440683	39106	401577	chr5	142412262	5	5	142412262	142412262	1	1	0.1272	112110	0.0255	5	142412262	*	rs58644	R	141791827	rs58644	A	G	0.1307	-0.0114	0.0025	6.8e-06	692601	141791827	142412262	5	142412262	5	142412262	*	R	0.503497	-4.56
chr5:142412468:C:T	T	C	0.1224	0.0073	0.1044	0.1307	0.0039	0.0146	0.7882	2.9	11.327	11	0.4163	440683	39106	401577	chr5	142412468	5	5	142412468	142412468	1	1	0.1224	107879	0.0263	5	142412468	*	rs253447	Y	141792033	rs253447	T	C	0.1284	-0.0115	0.0026	6.3e-06	692025	141792033	142412468	5	142412468	5	142412468	*	Y	0.267123	-4.42308
chr5:142413414:G:A	A	G	0.1272	0.0072	0.1139	0.141	0.0076	0.0143	0.5942	0	10.193	11	0.5131	440683	39106	401577	chr5	142413414	5	5	142413414	142413414	1	1	0.1272	112110	0.0271	5	142413414	*	rs253446	R	141792979	rs253446	A	G	0.1312	-0.0116	0.0025	5.1e-06	692075	141792979	142413414	5	142413414	5	142413414	*	R	0.531469	-4.64
chr5:142414017:C:T	T	C	0.1272	0.0072	0.1134	0.1411	0.0079	0.0143	0.5821	0	10.047	11	0.5262	440683	39106	401577	chr5	142414017	5	5	142414017	142414017	1	1	0.1272	112110	0.0277	5	142414017	*	rs168810	Y	141793582	rs168810	T	C	0.1311	-0.0117	0.0025	4.5e-06	691898	141793582	142414017	5	142414017	5	142414017	*	Y	0.552448	-4.68
chr5:142414176:G:A	A	G	0.1266	0.0071	0.1119	0.1392	0.0091	0.0144	0.5247	0	10.127	11	0.519	440683	39106	401577	chr5	142414176	5	5	142414176	142414176	1	1	0.1266	111581	0.0273	5	142414176	*	rs253444	R	141793741	rs253444	A	G	0.131	-0.0117	0.0025	4.3e-06	691656	141793741	142414176	5	142414176	5	142414176	*	R	0.631944	-4.68
chr5:142421651:A:G	A	G	0.5508	0.0108	0.5344	0.5793	-0.0059	0.0096	0.5379	22	14.109	11	0.227	440683	39106	401577	chr5	142421651	5	5	142421651	142421651	1	1	0.4492	395910	0.0449	5	142421651	*	rs253438	R	141801216	rs253438	A	G	0.5587	0.006	0.0017	0.00046	692444	141801216	142421651	5	142421651	5	142421651	*	R	-0.614583	3.52941
chr5:142427471:A:G	A	G	0.1505	0.0078	0.1361	0.1723	0.0113	0.0139	0.4165	2.6	11.29	11	0.4193	440683	39106	401577	chr5	142427471	5	5	142427471	142427471	1	1	0.1505	132646	0.0362	5	142427471	*	rs29857	R	141807036	rs29857	A	G	0.1458	-0.0116	0.0025	2.4e-06	689915	141807036	142427471	5	142427471	5	142427471	*	R	0.81295	-4.64
chr5:142427800:T:C	T	C	0.1501	0.008	0.1361	0.1723	0.0119	0.0139	0.3894	2	11.225	11	0.4246	440683	39106	401577	chr5	142427800	5	5	142427800	142427800	1	1	0.1501	132293	0.0362	5	142427800	*	rs42243	Y	141807365	rs42243	T	C	0.1467	-0.0116	0.0025	2.4e-06	689812	141807365	142427800	5	142427800	5	142427800	*	Y	0.856115	-4.64
chr5:142429571:G:C	C	G	0.5373	0.0075	0.5137	0.554	-0.0141	0.0097	0.1452	7.9	11.944	11	0.3679	440683	39106	401577	chr5	142429571	5	5	142429571	142429571	1	1	0.4627	407808	0.0403	5	142429571	*	rs153661	S	141809136	rs153661	C	G	0.55	0.0065	0.0017	0.00019	688499	141809136	142429571	5	142429571	5	142429571	*	S	-1.45361	3.82353
chr5:142431312:G:A	A	G	0.5755	0.0081	0.5391	0.5885	-0.0077	0.0098	0.4287	0	10.639	11	0.474	440683	39106	401577	chr5	142431312	5	5	142431312	142431312	1	1	0.4245	374140	0.0494	5	142431312	*	rs254424	R	141810877	rs254424	A	G	0.5879	0.008	0.0017	5.4e-06	690451	141810877	142431312	5	142431312	5	142431312	*	R	-0.785714	4.70588
chr5:142434380:A:G	A	G	0.8333	0.0082	0.82	0.8513	-0.0124	0.0129	0.3347	21.3	13.978	11	0.2342	440683	39106	401577	chr5	142434380	5	5	142434380	142434380	1	1	0.1667	146924	0.0313	5	142434380	*	rs153423	R	141813945	rs153423	A	G	0.8222	0.0081	0.0023	0.00045	684440	141813945	142434380	5	142434380	5	142434380	*	R	-0.96124	3.52174
chr5:142435646:C:T	T	C	0.4443	0.0077	0.4097	0.4629	0.0112	0.0097	0.2442	0	10.818	11	0.4586	440683	39106	401577	chr5	142435646	5	5	142435646	142435646	1	1	0.4443	391591	0.0532	5	142435646	*	rs4912850	Y	141815211	rs4912850	T	C	0.4412	-0.0068	0.0017	8.7e-05	684970	141815211	142435646	5	142435646	5	142435646	*	Y	1.15464	-4
chr5:142436075:G:A	A	G	0.4438	0.0084	0.4093	0.4631	0.0115	0.0097	0.2343	0	10.886	11	0.4529	440683	39106	401577	chr5	142436075	5	5	142436075	142436075	1	1	0.4438	391150	0.0538	5	142436075	*	rs4912852	R	141815640	rs4912852	A	G	0.4402	-0.0065	0.0017	0.00018	680287	141815640	142436075	5	142436075	5	142436075	*	R	1.18557	-3.82353
chr5:142436990:C:T	T	C	0.3833	0.0105	0.3354	0.3984	0.0068	0.0098	0.4906	0	9.005	11	0.6214	440683	39106	401577	chr5	142436990	5	5	142436990	142436990	1	1	0.3833	337828	0.063	5	142436990	*	rs3853474	Y	141816555	rs3853474	T	C	0.3765	-0.0086	0.0018	1.1e-06	692463	141816555	142436990	5	142436990	5	142436990	*	Y	0.693878	-4.77778
chr5:142437050:A:C	A	C	0.6256	0.0094	0.6123	0.6716	-0.0075	0.0099	0.4494	0	7.121	11	0.7892	440683	39106	401577	chr5	142437050	5	5	142437050	142437050	1	1	0.3744	329983	0.0593	5	142437050	*	rs3853475	M	141816615	rs3853475	A	C	0.6325	0.0083	0.0018	2.7e-06	691415	141816615	142437050	5	142437050	5	142437050	*	M	-0.757576	4.61111
chr5:142437703:C:T	T	C	0.4626	0.0086	0.4212	0.4791	0.013	0.0097	0.1764	0	8.683	11	0.6512	440683	39106	401577	chr5	142437703	5	5	142437703	142437703	1	1	0.4626	407720	0.0579	5	142437703	*	rs3866875	Y	141817268	rs3866875	T	C	0.4563	-0.0073	0.0017	2.5e-05	685229	141817268	142437703	5	142437703	5	142437703	*	Y	1.34021	-4.29412
chr5:142437720:G:C	C	G	0.462	0.0085	0.4206	0.4791	0.013	0.0097	0.1792	0	8.467	11	0.671	440683	39106	401577	chr5	142437720	5	5	142437720	142437720	1	1	0.462	407191	0.0585	5	142437720	*	rs3866876	S	141817285	rs3866876	C	G	0.4546	-0.0071	0.0017	4e-05	685405	141817285	142437720	5	142437720	5	142437720	*	S	1.34021	-4.17647
chr5:142438189:G:A	A	G	0.3741	0.0095	0.3284	0.387	0.008	0.0099	0.4183	0	7.093	11	0.7915	440683	39106	401577	chr5	142438189	5	5	142438189	142438189	1	1	0.3741	329719	0.0586	5	142438189	*	rs3853476	R	141817754	rs3853476	A	G	0.3673	-0.0084	0.0018	2.3e-06	691070	141817754	142438189	5	142438189	5	142438189	*	R	0.808081	-4.66667
chr5:142441445:T:C	T	C	0.623	0.011	0.611	0.6706	-0.0072	0.0099	0.4683	0	7.031	11	0.7966	440683	39106	401577	chr5	142441445	5	5	142441445	142441445	1	1	0.377	332275	0.0596	5	142441445	*	rs6873267	Y	141821010	rs6873267	T	C	0.6325	0.0086	0.0018	1.2e-06	690195	141821010	142441445	5	142441445	5	142441445	*	Y	-0.727273	4.77778
chr5:142441827:C:T	T	C	0.373	0.0096	0.328	0.3864	0.0081	0.0099	0.4141	0	7.288	11	0.7753	440683	39106	401577	chr5	142441827	5	5	142441827	142441827	1	1	0.373	328750	0.0584	5	142441827	*	rs13356633	Y	141821392	rs13356633	T	C	0.3666	-0.0086	0.0018	1.5e-06	690126	141821392	142441827	5	142441827	5	142441827	*	Y	0.818182	-4.77778
chr5:142441848:G:A	A	G	0.373	0.0096	0.328	0.3864	0.008	0.0099	0.4225	0	7.32	11	0.7726	440683	39106	401577	chr5	142441848	5	5	142441848	142441848	1	1	0.373	328750	0.0584	5	142441848	*	rs13360903	R	141821413	rs13360903	A	G	0.3661	-0.0085	0.0018	1.7e-06	690120	141821413	142441848	5	142441848	5	142441848	*	R	0.808081	-4.72222
chr5:142442963:G:A	A	G	0.373	0.0096	0.3282	0.3869	0.0082	0.01	0.411	0	7.287	11	0.7754	440683	39106	401577	chr5	142442963	5	5	142442963	142442963	1	1	0.373	328750	0.0587	5	142442963	*	rs3866882	R	141822528	rs3866882	A	G	0.3661	-0.0086	0.0018	1.8e-06	683093	141822528	142442963	5	142442963	5	142442963	*	R	0.82	-4.77778
chr5:142442974:C:A	A	C	0.3259	0.0076	0.2983	0.3442	0.0089	0.0103	0.3872	0	10.387	11	0.496	440683	39106	401577	chr5	142442974	5	5	142442974	142442974	1	1	0.3259	287237	0.0459	5	142442974	*	rs3866883	V	141822539	rs3866883	A	C	0.3247	-0.007	0.0018	0.00014	688799	141822539	142442974	5	142442974	5	142442974	*	V	0.864078	-3.88889
chr5:142443164:A:G	A	G	0.5353	0.0099	0.5189	0.5772	-0.0125	0.0097	0.1982	0	8.059	11	0.708	440683	39106	401577	chr5	142443164	5	5	142443164	142443164	1	1	0.4647	409571	0.0583	5	142443164	*	rs7719688	R	141822729	rs7719688	A	G	0.543	0.0078	0.0017	8.9e-06	679989	141822729	142443164	5	142443164	5	142443164	*	R	-1.28866	4.58824
chr5:142447113:T:C	T	C	0.9033	0.0097	0.8887	0.9229	-0.0179	0.0165	0.2772	0	6.792	11	0.8157	440683	39106	401577	chr5	142447113	5	5	142447113	142447113	1	1	0.0967	85228.1	0.0342	5	142447113	*	rs17098621	Y	141826678	rs17098621	T	C	0.8971	0.0118	0.0028	2.6e-05	761372	141826678	142447113	5	142447113	5	142447113	*	Y	-1.08485	4.21429
chr5:142463127:C:G	C	G	0.8905	0.0114	0.8676	0.9156	-0.028	0.0155	0.07029	0	7.277	11	0.7762	440683	39106	401577	chr5	142463127	5	5	142463127	142463127	1	1	0.1095	96509.6	0.048	5	142463127	*	rs3861862	S	141842692	rs3861862	C	G	0.8758	0.0099	0.0028	0.00036	664391	141842692	142463127	5	142463127	5	142463127	*	S	-1.80645	3.53571
chr5:142464523:T:G	T	G	0.9115	0.0095	0.8947	0.9337	-0.0147	0.0169	0.3867	0	9.035	11	0.6187	440683	39106	401577	chr5	142464523	5	5	142464523	142464523	1	1	0.0885	78000.9	0.039	5	142464523	*	rs17287322	K	141844088	rs17287322	T	G	0.90236	0.0132	0.003	1.3e-05	665778	141844088	142464523	5	142464523	5	142464523	*	K	-0.869822	4.4
chr5:142474566:C:T	T	C	0.1877	0.0102	0.1618	0.2124	-0.0173	0.0122	0.1564	0	9.083	11	0.6143	440683	39106	401577	chr5	142474566	5	5	142474566	142474566	1	1	0.1877	165432	0.0506	5	142474566	*	rs17208817	Y	141854131	rs17208817	T	C	0.1869	0.0078	0.0022	0.00049	679263	141854131	142474566	5	142474566	5	142474566	*	Y	-1.41803	3.54545
chr5:142475736:C:T	T	C	0.1876	0.0085	0.1651	0.21	-0.0161	0.0123	0.1911	0	9.483	11	0.5774	440683	39106	401577	chr5	142475736	5	5	142475736	142475736	1	1	0.1876	165344	0.0449	5	142475736	*	rs17576583	Y	141855301	rs17576583	T	C	0.1946	0.0081	0.0022	0.0003	689516	141855301	142475736	5	142475736	5	142475736	*	Y	-1.30894	3.68182
chr5:142551314:T:C	T	C	0.7663	0.0137	0.7348	0.8139	0.0042	0.0113	0.7108	39	18.035	11	0.08077	440683	39106	401577	chr5	142551314	5	5	142551314	142551314	1	1	0.2337	205975	0.0791	5	142551314	*	rs33964	Y	141930879	rs33964	T	C	0.7657	0.0073	0.002	0.0003	689936	141930879	142551314	5	142551314	5	142551314	*	Y	0.371681	3.65
chr5:142553558:A:G	A	G	0.766	0.0137	0.7348	0.8137	0.0037	0.0113	0.7439	36.8	17.412	11	0.09626	440683	39106	401577	chr5	142553558	5	5	142553558	142553558	1	1	0.234	206240	0.0789	5	142553558	*	rs33967	R	141933123	rs33967	A	G	0.7654	0.0071	0.002	0.00043	690672	141933123	142553558	5	142553558	5	142553558	*	R	0.327434	3.55
chr5:142556228:C:T	T	C	0.2328	0.0135	0.1852	0.2651	-0.0048	0.0113	0.6715	33.5	16.533	11	0.1225	440683	39106	401577	chr5	142556228	5	5	142556228	142556228	1	1	0.2328	205182	0.0799	5	142556228	*	rs33973	Y	141935793	rs33973	T	C	0.2342	-0.0072	0.002	0.00039	691629	141935793	142556228	5	142556228	5	142556228	*	Y	-0.424779	-3.6
chr5:142560428:T:G	T	G	0.7667	0.0137	0.7348	0.813	0.0035	0.0114	0.7575	36.6	17.348	11	0.098	440683	39106	401577	chr5	142560428	5	5	142560428	142560428	1	1	0.2333	205623	0.0782	5	142560428	*	rs33977	K	141939993	rs33977	T	G	0.7653	0.0074	0.002	0.00023	690215	141939993	142560428	5	142560428	5	142560428	*	K	0.307018	3.7
chr5:142561197:C:A	A	C	0.2316	0.014	0.185	0.2643	-0.0033	0.0114	0.7748	32.9	16.39	11	0.1273	440683	39106	401577	chr5	142561197	5	5	142561197	142561197	1	1	0.2316	204124	0.0793	5	142561197	*	rs33978	H	141940762	rs33978	A	C	0.2347	-0.0073	0.0019	0.00014	779249	141940762	142561197	5	142561197	5	142561197	*	H	-0.289474	-3.84211
chr5:142567788:C:T	T	C	0.2332	0.0137	0.1871	0.2651	-0.0035	0.0114	0.7601	36.7	17.376	11	0.09723	440683	39106	401577	chr5	142567788	5	5	142567788	142567788	1	1	0.2332	205535	0.078	5	142567788	*	rs33983	Y	141947353	rs33983	T	C	0.2354	-0.0073	0.002	0.00032	689830	141947353	142567788	5	142567788	5	142567788	*	Y	-0.307018	-3.65
chr5:142568257:T:C	T	C	0.7665	0.0137	0.7348	0.8128	0.0036	0.0114	0.7523	36.4	17.283	11	0.09978	440683	39106	401577	chr5	142568257	5	5	142568257	142568257	1	1	0.2335	205799	0.078	5	142568257	*	rs33984	H	141947822	rs33984	T	C	0.7651	0.0075	0.002	0.00023	689878	141947822	142568257	5	142568257	5	142568257	*	H	0.315789	3.75
chr5:142570267:T:C	T	C	0.7667	0.0137	0.735	0.8151	0.0037	0.0114	0.744	36.3	17.28	11	0.09985	440683	39106	401577	chr5	142570267	5	5	142570267	142570267	1	1	0.2333	205623	0.0801	5	142570267	*	rs33986	Y	141949832	rs33986	T	C	0.7651	0.0075	0.002	0.00022	689612	141949832	142570267	5	142570267	5	142570267	*	Y	0.324561	3.75
chr5:143240961:T:C	T	C	0.5619	0.0075	0.5158	0.5934	-0.0113	0.0096	0.2383	10.8	12.326	11	0.3397	440683	39106	401577	chr5	143240961	5	5	143240961	143240961	1	1	0.4381	386126	0.0776	5	143240961	*	rs2398587	Y	142620526	rs2398587	T	C	0.5586	-0.0069	0.0018	7.9e-05	691947	142620526	143240961	5	143240961	5	143240961	*	Y	-1.17708	-3.83333
chr5:143255143:T:G	T	G	0.4539	0.0216	0.4112	0.5204	-0.0037	0.0098	0.7071	0	9.609	11	0.5659	440683	39106	401577	chr5	143255143	5	5	143255143	143255143	1	1	0.4539	400052	0.1092	5	143255143	*	rs864354	K	142634708	rs864354	T	G	0.4311	-0.0073	0.0017	2.6e-05	677183	142634708	143255143	5	143255143	5	143255143	*	K	-0.377551	-4.29412
chr5:143257225:T:C	T	C	0.4547	0.0215	0.4114	0.5207	-0.0039	0.0098	0.687	0	9.861	11	0.5429	440683	39106	401577	chr5	143257225	5	5	143257225	143257225	1	1	0.4547	400757	0.1093	5	143257225	*	rs853175	Y	142636790	rs853175	T	C	0.4312	-0.0073	0.0017	2.7e-05	677294	142636790	143257225	5	143257225	5	143257225	*	Y	-0.397959	-4.29412
chr5:143262956:C:T	T	C	0.3987	0.012	0.3648	0.4511	0.0113	0.0098	0.2509	0.3	11.036	11	0.4402	440683	39106	401577	chr5	143262956	5	5	143262956	143262956	1	1	0.3987	351401	0.0863	5	143262956	*	rs4912903	Y	142642521	rs4912903	T	C	0.4109	0.0071	0.0018	5.9e-05	689146	142642521	143262956	5	143262956	5	143262956	*	Y	1.15306	3.94444
chr5:143272796:T:A	A	T	0.547	0.0214	0.4763	0.5909	0.0051	0.0097	0.5995	0	9.7	11	0.5575	440683	39106	401577	chr5	143272796	5	5	143272796	143272796	1	1	0.453	399259	0.1146	5	143272796	*	rs258763	W	142652361	rs258763	A	T	0.569	0.007	0.0017	6e-05	678430	142652361	143272796	5	143272796	5	143272796	*	W	0.525773	4.11765
chr5:143275450:A:G	A	G	0.5991	0.0128	0.545	0.6351	-0.0096	0.0098	0.3267	0	10.657	11	0.4724	440683	39106	401577	chr5	143275450	5	5	143275450	143275450	1	1	0.4009	353340	0.0901	5	143275450	*	rs17287745	R	142655015	rs17287745	A	G	0.5866	-0.0072	0.0018	3.7e-05	691873	142655015	143275450	5	143275450	5	143275450	*	R	-0.979592	-4
