## Supplementary Tables for "Genomics link obesity and type 2 diabetes to Alzheimer’s disease to unveil novel biological insights": Table S2.xlsx (part 77 of 245)

### Sheet: AD2_BMI (continued)
Supplementary Table. Overlapped chromosome positions in build 38. AD2: pval threshold of 5e-8. BMI: pval threshold of 5e-4.
chr5:143277248:A:G	A	G	0.4768	0.0148	0.4386	0.534	-0.0031	0.0096	0.7464	0	7.859	11	0.7259	440683	39106	401577	chr5	143277248	5	5	143277248	143277248	1	1	0.4768	420235	0.0954	5	143277248	*	rs258747	R	142656813	rs258747	A	G	0.4604	-0.0062	0.0017	0.00032	692355	142656813	143277248	5	143277248	5	143277248	*	R	-0.322917	-3.64706
chr5:143277456:G:A	A	G	0.1671	0.0071	0.141	0.1829	0.0099	0.0128	0.4368	0	5.389	11	0.9109	440683	39106	401577	chr5	143277456	5	5	143277456	143277456	1	1	0.1671	147276	0.0419	5	143277456	*	rs17287758	R	142657021	rs17287758	A	G	0.1632	0.0094	0.0023	5.7e-05	692402	142657021	143277456	5	143277456	5	143277456	*	R	0.773438	4.08696
chr5:143296258:C:T	T	C	0.1676	0.0067	0.143	0.1832	0.0118	0.0127	0.3539	0	5.645	11	0.896	440683	39106	401577	chr5	143296258	5	5	143296258	143296258	1	1	0.1676	147717	0.0402	5	143296258	*	rs10482689	Y	142675823	rs10482689	T	C	0.1636	0.0093	0.0023	6.9e-05	692333	142675823	143296258	5	143296258	5	143296258	*	Y	0.929134	4.04348
chr5:143299832:C:T	T	C	0.3739	0.0108	0.3445	0.4228	0.0089	0.0099	0.3705	0	8.578	11	0.6607	440683	39106	401577	chr5	143299832	5	5	143299832	143299832	1	1	0.3739	329543	0.0783	5	143299832	*	rs10482682	Y	142679397	rs10482682	T	C	0.3811	0.0064	0.0018	0.00036	691200	142679397	143299832	5	143299832	5	143299832	*	Y	0.89899	3.55556
chr5:143317730:A:T	A	T	0.5324	0.0127	0.5036	0.5608	0.005	0.0097	0.6082	0	8.098	11	0.7045	440683	39106	401577	chr5	143317730	5	5	143317730	143317730	1	1	0.4676	412127	0.0572	5	143317730	*	rs33388	W	142697295	rs33388	A	T	0.5385	0.006	0.0017	0.00049	679403	142697295	143317730	5	143317730	5	143317730	*	W	0.515464	3.52941
chr5:143321291:G:C	C	G	0.4673	0.0123	0.4395	0.4953	-0.0047	0.0097	0.627	0	8.251	11	0.6907	440683	39106	401577	chr5	143321291	5	5	143321291	143321291	1	1	0.4673	411862	0.0558	5	143321291	*	rs852980	S	142700856	rs852980	C	G	0.4618	-0.0063	0.0017	0.00024	691225	142700856	143321291	5	143321291	5	143321291	*	S	-0.484536	-3.70588
chr5:143330421:C:T	T	C	0.4672	0.0126	0.439	0.4946	-0.0042	0.0097	0.6645	0	8.57	11	0.6615	440683	39106	401577	chr5	143330421	5	5	143330421	143330421	1	1	0.4672	411774	0.0556	5	143330421	*	rs33383	Y	142709986	rs33383	T	C	0.4615	-0.0061	0.0017	0.00041	678678	142709986	143330421	5	143330421	5	143330421	*	Y	-0.43299	-3.58824
chr5:143347628:G:A	A	G	0.4667	0.012	0.4381	0.4933	-0.0051	0.0097	0.5947	0	7.954	11	0.7174	440683	39106	401577	chr5	143347628	5	5	143347628	143347628	1	1	0.4667	411334	0.0552	5	143347628	*	rs6877893	R	142727193	rs6877893	A	G	0.4606	-0.0062	0.0017	0.00034	689981	142727193	143347628	5	143347628	5	143347628	*	R	-0.525773	-3.64706
chr5:143348466:T:C	T	C	0.8321	0.0068	0.8165	0.8569	-0.0124	0.0127	0.3302	0	5.905	11	0.8796	440683	39106	401577	chr5	143348466	5	5	143348466	143348466	1	1	0.1679	147981	0.0404	5	143348466	*	rs10482642	Y	142728031	rs10482642	T	C	0.8359	-0.0095	0.0023	4.6e-05	692343	142728031	143348466	5	143348466	5	143348466	*	Y	-0.976378	-4.13043
chr5:143350811:G:C	C	G	0.2435	0.0071	0.2273	0.2629	-0.0048	0.0113	0.6722	0	3.971	11	0.9708	440683	39106	401577	chr5	143350811	5	5	143350811	143350811	1	1	0.2435	214613	0.0356	5	143350811	*	rs4912905	S	142730376	rs4912905	C	G	0.2533	-0.0077	0.002	0.00017	675844	142730376	143350811	5	143350811	5	143350811	*	S	-0.424779	-3.85
chr5:143360601:G:A	A	G	0.1679	0.0068	0.1431	0.1835	0.0124	0.0127	0.3282	0	5.793	11	0.8868	440683	39106	401577	chr5	143360601	5	5	143360601	143360601	1	1	0.1679	147981	0.0404	5	143360601	*	rs10515521	R	142740166	rs10515521	A	G	0.1642	0.0093	0.0023	5.8e-05	692343	142740166	143360601	5	143360601	5	143360601	*	R	0.976378	4.04348
chr5:143364527:G:C	C	G	0.1678	0.0067	0.143	0.1836	0.0124	0.0127	0.3309	0	5.835	11	0.8842	440683	39106	401577	chr5	143364527	5	5	143364527	143364527	1	1	0.1678	147893	0.0406	5	143364527	*	rs17339831	V	142744092	rs17339831	C	G	0.1636	0.0094	0.0023	5.2e-05	692285	142744092	143364527	5	143364527	5	143364527	*	V	0.976378	4.08696
chr5:143367755:A:G	A	G	0.8319	0.0068	0.8164	0.8569	-0.0133	0.0127	0.2937	0	6.309	11	0.8519	440683	39106	401577	chr5	143367755	5	5	143367755	143367755	1	1	0.1681	148158	0.0405	5	143367755	*	rs11740792	R	142747320	rs11740792	A	G	0.8365	-0.0096	0.0024	4.8e-05	680298	142747320	143367755	5	143367755	5	143367755	*	R	-1.04724	-4
chr5:143370968:T:G	T	G	0.831	0.007	0.8164	0.8567	-0.0134	0.0126	0.2897	0	6.329	11	0.8505	440683	39106	401577	chr5	143370968	5	5	143370968	143370968	1	1	0.169	148951	0.0403	5	143370968	*	rs10482633	K	142750533	rs10482633	T	G	0.837	-0.0093	0.0023	7.5e-05	692604	142750533	143370968	5	143370968	5	143370968	*	K	-1.06349	-4.04348
chr5:143382248:T:C	T	C	0.8325	0.0069	0.8165	0.8571	-0.0139	0.0128	0.2763	0	5.343	11	0.9134	440683	39106	401577	chr5	143382248	5	5	143382248	143382248	1	1	0.1675	147629	0.0406	5	143382248	*	rs4128428	Y	142761813	rs4128428	T	C	0.8361	-0.0093	0.0023	8e-05	691211	142761813	143382248	5	143382248	5	143382248	*	Y	-1.08594	-4.04348
chr5:143397119:T:C	T	C	0.5328	0.0123	0.5049	0.5589	0.0063	0.0097	0.5177	0	7.62	11	0.7469	440683	39106	401577	chr5	143397119	5	5	143397119	143397119	1	1	0.4672	411774	0.054	5	143397119	*	rs10041520	Y	142776684	rs10041520	T	C	0.5386	0.0064	0.0017	0.00023	690246	142776684	143397119	5	143397119	5	143397119	*	Y	0.649485	3.76471
chr5:143401132:C:T	T	C	0.4665	0.0124	0.4384	0.4945	-0.0059	0.0097	0.5435	0	7.702	11	0.7397	440683	39106	401577	chr5	143401132	5	5	143401132	143401132	1	1	0.4665	411157	0.0561	5	143401132	*	rs4634384	Y	142780697	rs4634384	T	C	0.4614	-0.0062	0.0018	0.00036	676850	142780697	143401132	5	143401132	5	143401132	*	Y	-0.608247	-3.44444
chr5:143438741:T:C	T	C	0.4766	0.013	0.4511	0.4974	0.0047	0.0096	0.6261	11.6	12.444	11	0.3312	440683	39106	401577	chr5	143438741	5	5	143438741	143438741	1	1	0.4766	420059	0.0463	5	143438741	*	rs4912913	Y	142818306	rs4912913	T	C	0.4762	0.009	0.0017	1.7e-07	685224	142818306	143438741	5	143438741	5	143438741	*	Y	0.489583	5.29412
chr5:143445739:T:A	A	T	0.5226	0.0129	0.5024	0.5493	-0.0038	0.0096	0.6925	13.5	12.715	11	0.3124	440683	39106	401577	chr5	143445739	5	5	143445739	143445739	1	1	0.4774	420764	0.0469	5	143445739	*	rs7720743	W	142825304	rs7720743	A	T	0.5239	-0.0085	0.0017	8e-07	689967	142825304	143445739	5	143445739	5	143445739	*	W	-0.395833	-5
chr5:143447227:G:A	A	G	0.5225	0.0129	0.5022	0.5493	-0.0035	0.0096	0.7118	14.2	12.815	11	0.3056	440683	39106	401577	chr5	143447227	5	5	143447227	143447227	1	1	0.4775	420852	0.0471	5	143447227	*	rs4128753	R	142826792	rs4128753	A	G	0.5236	-0.0085	0.0017	8e-07	689991	142826792	143447227	5	143447227	5	143447227	*	R	-0.364583	-5
chr5:143447674:C:T	T	C	0.5242	0.0104	0.5008	0.5472	-0.0029	0.0095	0.7624	12.7	12.596	11	0.3206	440683	39106	401577	chr5	143447674	5	5	143447674	143447674	1	1	0.4758	419354	0.0464	5	143447674	*	rs4128755	Y	142827239	rs4128755	T	C	0.5234	-0.0087	0.0017	4.3e-07	690018	142827239	143447674	5	143447674	5	143447674	*	Y	-0.305263	-5.11765
chr5:143448288:T:G	T	G	0.4761	0.0132	0.4498	0.4973	0.0039	0.0096	0.6876	15.5	13.011	11	0.2926	440683	39106	401577	chr5	143448288	5	5	143448288	143448288	1	1	0.4761	419618	0.0475	5	143448288	*	rs6863190	K	142827853	rs6863190	T	G	0.4751	0.0086	0.0017	5.7e-07	688795	142827853	143448288	5	143448288	5	143448288	*	K	0.40625	5.05882
chr5:143456659:C:T	T	C	0.5222	0.0127	0.5011	0.5489	-0.0026	0.0096	0.7864	11.2	12.389	11	0.3351	440683	39106	401577	chr5	143456659	5	5	143456659	143456659	1	1	0.4778	421117	0.0478	5	143456659	*	rs6888171	Y	142836224	rs6888171	T	C	0.5241	-0.0087	0.0017	3.9e-07	691508	142836224	143456659	5	143456659	5	143456659	*	Y	-0.270833	-5.11765
chr5:143456817:T:A	A	T	0.5228	0.013	0.5018	0.5499	-0.003	0.0096	0.751	11.9	12.48	11	0.3287	440683	39106	401577	chr5	143456817	5	5	143456817	143456817	1	1	0.4772	420588	0.0481	5	143456817	*	rs6873338	W	142836382	rs6873338	A	T	0.5243	-0.0085	0.0017	7.2e-07	690853	142836382	143456817	5	143456817	5	143456817	*	W	-0.3125	-5
chr5:143458146:A:G	A	G	0.4223	0.013	0.3927	0.4508	0.0042	0.0097	0.6663	8.6	12.037	11	0.3609	440683	39106	401577	chr5	143458146	5	5	143458146	143458146	1	1	0.4223	372201	0.0581	5	143458146	*	rs4912918	R	142837711	rs4912918	A	G	0.4317	0.0092	0.0017	1.3e-07	691355	142837711	143458146	5	143458146	5	143458146	*	R	0.43299	5.41176
chr5:143458233:T:A	A	T	0.5788	0.0135	0.5501	0.6094	-0.0044	0.0097	0.6518	10.9	12.347	11	0.3381	440683	39106	401577	chr5	143458233	5	5	143458233	143458233	1	1	0.4212	371231	0.0593	5	143458233	*	rs7701487	W	142837798	rs7701487	A	T	0.5683	-0.0094	0.0017	8.4e-08	691306	142837798	143458233	5	143458233	5	143458233	*	W	-0.453608	-5.52941
chr5:143459017:A:G	A	G	0.4777	0.0127	0.4511	0.4989	0.0027	0.0096	0.7816	10.6	12.302	11	0.3414	440683	39106	401577	chr5	143459017	5	5	143459017	143459017	1	1	0.4777	421029	0.0478	5	143459017	*	rs4130381	R	142838582	rs4130381	A	G	0.4759	0.0088	0.0017	3.5e-07	691009	142838582	143459017	5	143459017	5	143459017	*	R	0.28125	5.17647
chr5:143460152:T:C	T	C	0.4185	0.0121	0.3911	0.4503	0.0044	0.0096	0.6482	6.6	11.773	11	0.3809	440683	39106	401577	chr5	143460152	5	5	143460152	143460152	1	1	0.4185	368852	0.0592	5	143460152	*	rs6871464	Y	142839717	rs6871464	T	C	0.4349	0.0096	0.0018	6.2e-08	689133	142839717	143460152	5	143460152	5	143460152	*	Y	0.458333	5.33333
chr5:143462711:T:C	T	C	0.5855	0.0139	0.5638	0.6256	-0.0037	0.0097	0.7058	12.5	12.567	11	0.3226	440683	39106	401577	chr5	143462711	5	5	143462711	143462711	1	1	0.4145	365326	0.0618	5	143462711	*	rs6887822	Y	142842276	rs6887822	T	C	0.5654	-0.0092	0.0017	1.1e-07	691856	142842276	143462711	5	143462711	5	143462711	*	Y	-0.381443	-5.41176
chr5:143469539:T:G	T	G	0.5858	0.0132	0.5641	0.6256	-0.003	0.0097	0.7565	9.4	12.138	11	0.3533	440683	39106	401577	chr5	143469539	5	5	143469539	143469539	1	1	0.4142	365062	0.0615	5	143469539	*	rs11167813	K	142849104	rs11167813	T	G	0.5662	-0.0093	0.0017	7.4e-08	692038	142849104	143469539	5	143469539	5	143469539	*	K	-0.309278	-5.47059
chr5:143469814:T:C	T	C	0.5856	0.0138	0.5637	0.625	-0.0028	0.0097	0.7705	12.1	12.509	11	0.3266	440683	39106	401577	chr5	143469814	5	5	143469814	143469814	1	1	0.4144	365238	0.0613	5	143469814	*	rs13181162	Y	142849379	rs13181162	T	C	0.5654	-0.0093	0.0017	9.4e-08	691832	142849379	143469814	5	143469814	5	143469814	*	Y	-0.28866	-5.47059
chr5:143470044:A:G	A	G	0.5856	0.0138	0.5636	0.6165	-0.0027	0.0097	0.7829	12.2	12.529	11	0.3252	440683	39106	401577	chr5	143470044	5	5	143470044	143470044	1	1	0.4144	365238	0.0529	5	143470044	*	rs17100309	R	142849609	rs17100309	A	G	0.5654	-0.0092	0.0017	1e-07	691825	142849609	143470044	5	143470044	5	143470044	*	R	-0.278351	-5.41176
chr5:143470755:C:G	C	G	0.5855	0.0138	0.5635	0.626	-0.0029	0.0097	0.7661	11	12.366	11	0.3368	440683	39106	401577	chr5	143470755	5	5	143470755	143470755	1	1	0.4145	365326	0.0625	5	143470755	*	rs1348702	S	142850320	rs1348702	C	G	0.5657	-0.0092	0.0017	1.1e-07	691700	142850320	143470755	5	143470755	5	143470755	*	S	-0.298969	-5.41176
chr5:143474784:T:A	A	T	0.4127	0.0141	0.3739	0.4352	0.0027	0.0097	0.7798	8.9	12.079	11	0.3577	440683	39106	401577	chr5	143474784	5	5	143474784	143474784	1	1	0.4127	363740	0.0613	5	143474784	*	rs2895177	W	142854349	rs2895177	A	T	0.4331	0.009	0.0019	1.9e-06	526533	142854349	143474784	5	143474784	5	143474784	*	W	0.278351	4.73684
chr5:143483046:C:G	C	G	0.4248	0.0164	0.3819	0.4666	-0.0071	0.0098	0.4656	0	9.826	11	0.5461	440683	39106	401577	chr5	143483046	5	5	143483046	143483046	1	1	0.4248	374404	0.0847	5	143483046	*	rs17100323	S	142862611	rs17100323	C	G	0.4297	0.01	0.0018	1.5e-08	674502	142862611	143483046	5	143483046	5	143483046	*	S	-0.72449	5.55556
chr5:143483182:A:C	A	C	0.4137	0.0172	0.3758	0.4563	-0.0078	0.0099	0.431	0	9.23	11	0.6007	440683	39106	401577	chr5	143483182	5	5	143483182	143483182	1	1	0.4137	364621	0.0805	5	143483182	*	rs12187548	M	142862747	rs12187548	A	C	0.4188	0.0099	0.0018	2.7e-08	671067	142862747	143483182	5	143483182	5	143483182	*	M	-0.787879	5.5
chr5:143488814:A:G	A	G	0.436	0.0162	0.3995	0.473	-0.0061	0.0097	0.5268	0	9.557	11	0.5706	440683	39106	401577	chr5	143488814	5	5	143488814	143488814	1	1	0.436	384276	0.0735	5	143488814	*	rs6860760	R	142868379	rs6860760	A	G	0.4503	0.0098	0.0017	1.8e-08	689699	142868379	143488814	5	143488814	5	143488814	*	R	-0.628866	5.76471
chr5:143491938:G:A	A	G	0.258	0.0083	0.232	0.2836	0.0035	0.0109	0.7497	0	6.775	11	0.817	440683	39106	401577	chr5	143491938	5	5	143491938	143491938	1	1	0.258	227392	0.0516	5	143491938	*	rs17341585	R	142871503	rs17341585	A	G	0.2676	0.0086	0.002	1.3e-05	692156	142871503	143491938	5	143491938	5	143491938	*	R	0.321101	4.3
chr5:143492945:G:A	A	G	0.4146	0.0128	0.4015	0.437	0.0053	0.0097	0.5867	0	6.606	11	0.83	440683	39106	401577	chr5	143492945	5	5	143492945	143492945	1	1	0.4146	365414	0.0355	5	143492945	*	rs12189303	R	142872510	rs12189303	A	G	0.4142	-0.0084	0.0017	1.2e-06	690393	142872510	143492945	5	143492945	5	143492945	*	R	0.546392	-4.94118
chr5:143497721:G:A	A	G	0.4181	0.0113	0.4074	0.4345	0.0084	0.0097	0.3878	0	7.395	11	0.7662	440683	39106	401577	chr5	143497721	5	5	143497721	143497721	1	1	0.4181	368499	0.0271	5	143497721	*	rs4428446	R	142877286	rs4428446	A	G	0.4193	-0.0086	0.0017	7.4e-07	690252	142877286	143497721	5	143497721	5	143497721	*	R	0.865979	-5.05882
chr5:143506215:T:G	T	G	0.4327	0.0147	0.3994	0.4701	-0.0097	0.0097	0.3177	0	8.442	11	0.6733	440683	39106	401577	chr5	143506215	5	5	143506215	143506215	1	1	0.4327	381367	0.0707	5	143506215	*	rs4244034	K	142885780	rs4244034	T	G	0.4448	0.0098	0.0017	1.8e-08	689555	142885780	143506215	5	143506215	5	143506215	*	K	-1	5.76471
chr5:143507813:G:C	C	G	0.567	0.0146	0.5296	0.6001	0.0093	0.0097	0.3357	0	8.434	11	0.674	440683	39106	401577	chr5	143507813	5	5	143507813	143507813	1	1	0.433	381631	0.0705	5	143507813	*	rs10057473	S	142887378	rs10057473	C	G	0.5558	-0.0098	0.0017	1.8e-08	688740	142887378	143507813	5	143507813	5	143507813	*	S	0.958763	-5.76471
chr5:143509119:C:T	T	C	0.5673	0.0146	0.5295	0.6	0.0093	0.0097	0.3356	0	8.411	11	0.6761	440683	39106	401577	chr5	143509119	5	5	143509119	143509119	1	1	0.4327	381367	0.0705	5	143509119	*	rs4912652	Y	142888684	rs4912652	T	C	0.5558	-0.0099	0.0017	1.5e-08	688504	142888684	143509119	5	143509119	5	143509119	*	Y	0.958763	-5.82353
chr5:143512863:C:A	A	C	0.4148	0.0117	0.4033	0.4322	0.0063	0.0097	0.5196	0	6.693	11	0.8234	440683	39106	401577	chr5	143512863	5	5	143512863	143512863	1	1	0.4148	365591	0.0289	5	143512863	*	rs6876238	M	142892428	rs6876238	A	C	0.4135	-0.0087	0.0018	6.8e-07	680066	142892428	143512863	5	143512863	5	143512863	*	M	0.649485	-4.83333
chr5:143514072:T:C	T	C	0.7266	0.0079	0.7018	0.7574	-0.0087	0.0107	0.4195	0	6.223	11	0.8581	440683	39106	401577	chr5	143514072	5	5	143514072	143514072	1	1	0.2734	240965	0.0556	5	143514072	*	rs17341992	Y	142893637	rs17341992	T	C	0.7164	-0.0082	0.0019	2.2e-05	692312	142893637	143514072	5	143514072	5	143514072	*	Y	-0.813084	-4.31579
chr5:143515146:G:A	A	G	0.2732	0.008	0.2422	0.298	0.0093	0.0107	0.3837	0	6.327	11	0.8507	440683	39106	401577	chr5	143515146	5	5	143515146	143515146	1	1	0.2732	240789	0.0558	5	143515146	*	rs17401501	R	142894711	rs17401501	A	G	0.2835	0.0082	0.0019	2.2e-05	692405	142894711	143515146	5	143515146	5	143515146	*	R	0.869159	4.31579
chr5:143515885:A:T	A	T	0.7265	0.008	0.702	0.7569	-0.009	0.0107	0.3986	0	6.289	11	0.8534	440683	39106	401577	chr5	143515885	5	5	143515885	143515885	1	1	0.2735	241054	0.0549	5	143515885	*	rs1946237	W	142895450	rs1946237	A	T	0.7163	-0.0082	0.0019	2.1e-05	692445	142895450	143515885	5	143515885	5	143515885	*	W	-0.841121	-4.31579
chr5:143515953:A:G	A	G	0.7266	0.0077	0.702	0.7574	-0.0094	0.0107	0.3811	0	6.536	11	0.8353	440683	39106	401577	chr5	143515953	5	5	143515953	143515953	1	1	0.2734	240965	0.0554	5	143515953	*	rs2895168	R	142895518	rs2895168	A	G	0.7166	-0.0081	0.0019	2.3e-05	692558	142895518	143515953	5	143515953	5	143515953	*	R	-0.878505	-4.26316
chr5:143516265:T:C	T	C	0.7265	0.008	0.702	0.7569	-0.0091	0.0107	0.3981	0	6.278	11	0.8542	440683	39106	401577	chr5	143516265	5	5	143516265	143516265	1	1	0.2735	241054	0.0549	5	143516265	*	rs17342167	Y	142895830	rs17342167	T	C	0.7163	-0.0081	0.0019	2.5e-05	692403	142895830	143516265	5	143516265	5	143516265	*	Y	-0.850467	-4.26316
chr5:143516484:T:C	T	C	0.7266	0.008	0.702	0.757	-0.0088	0.0107	0.4094	0	6.285	11	0.8537	440683	39106	401577	chr5	143516484	5	5	143516484	143516484	1	1	0.2734	240965	0.055	5	143516484	*	rs17401682	Y	142896049	rs17401682	T	C	0.7164	-0.0082	0.0019	2.4e-05	692418	142896049	143516484	5	143516484	5	143516484	*	Y	-0.82243	-4.31579
chr5:143525789:T:C	T	C	0.7263	0.0081	0.7021	0.757	-0.0085	0.0107	0.43	0	6.226	11	0.8579	440683	39106	401577	chr5	143525789	5	5	143525789	143525789	1	1	0.2737	241230	0.0549	5	143525789	*	rs6580286	Y	142905354	rs6580286	T	C	0.7168	-0.0082	0.0019	2.2e-05	691693	142905354	143525789	5	143525789	5	143525789	*	Y	-0.794393	-4.31579
chr5:143529818:T:C	T	C	0.7262	0.0081	0.7023	0.7571	-0.0079	0.0107	0.4593	0	6.16	11	0.8625	440683	39106	401577	chr5	143529818	5	5	143529818	143529818	1	1	0.2738	241318	0.0548	5	143529818	*	rs17342813	Y	142909383	rs17342813	T	C	0.7168	-0.0083	0.0019	1.6e-05	684891	142909383	143529818	5	143529818	5	143529818	*	Y	-0.738318	-4.36842
chr5:143534114:C:T	T	C	0.2739	0.0081	0.2425	0.2977	0.0076	0.0107	0.4779	0	6.415	11	0.8443	440683	39106	401577	chr5	143534114	5	5	143534114	143534114	1	1	0.2739	241406	0.0552	5	143534114	*	rs6895860	Y	142913679	rs6895860	T	C	0.2834	0.0083	0.0019	1.5e-05	690407	142913679	143534114	5	143534114	5	143534114	*	Y	0.71028	4.36842
chr5:143537167:T:G	T	G	0.7254	0.0079	0.7021	0.7557	-0.0066	0.0107	0.54	0	6.232	11	0.8575	440683	39106	401577	chr5	143537167	5	5	143537167	143537167	1	1	0.2746	242023	0.0536	5	143537167	*	rs17402447	K	142916732	rs17402447	T	G	0.7159	-0.0085	0.0019	1.2e-05	690197	142916732	143537167	5	143537167	5	143537167	*	K	-0.616822	-4.47368
chr5:143554054:T:C	T	C	0.7217	0.0087	0.6974	0.753	-0.0083	0.0107	0.4361	0	8.193	11	0.6959	440683	39106	401577	chr5	143554054	5	5	143554054	143554054	1	1	0.2783	245284	0.0556	5	143554054	*	rs7732768	Y	142933619	rs7732768	T	C	0.7091	-0.0084	0.0019	1.4e-05	687636	142933619	143554054	5	143554054	5	143554054	*	Y	-0.775701	-4.42105
chr5:143554817:C:T	T	C	0.2784	0.0088	0.2485	0.3028	0.0076	0.0107	0.4763	0	8.048	11	0.709	440683	39106	401577	chr5	143554817	5	5	143554817	143554817	1	1	0.2784	245372	0.0543	5	143554817	*	rs768010	Y	142934382	rs768010	T	C	0.2905	0.0083	0.0019	1.4e-05	686674	142934382	143554817	5	143554817	5	143554817	*	Y	0.71028	4.36842
chr5:143559399:A:G	A	G	0.7214	0.0087	0.6974	0.7508	-0.0078	0.0107	0.465	0	8.515	11	0.6665	440683	39106	401577	chr5	143559399	5	5	143559399	143559399	1	1	0.2786	245549	0.0534	5	143559399	*	rs4392659	D	142938964	rs4392659	A	G	0.709	-0.0081	0.0019	2.2e-05	686293	142938964	143559399	5	143559399	5	143559399	*	D	-0.728972	-4.26316
chr5:143562564:A:G	A	G	0.7211	0.0088	0.6977	0.7509	-0.0076	0.0107	0.4774	0	8.777	11	0.6425	440683	39106	401577	chr5	143562564	5	5	143562564	143562564	1	1	0.2789	245813	0.0532	5	143562564	*	rs6580291	R	142942129	rs6580291	A	G	0.7084	-0.0078	0.0018	2e-05	787162	142942129	143562564	5	143562564	5	143562564	*	R	-0.71028	-4.33333
chr5:143562676:C:G	C	G	0.7213	0.0087	0.6976	0.7507	-0.0078	0.0107	0.4678	0	8.894	11	0.6317	440683	39106	401577	chr5	143562676	5	5	143562676	143562676	1	1	0.2787	245637	0.0531	5	143562676	*	rs6580292	S	142942241	rs6580292	C	G	0.7095	-0.0084	0.0019	1.4e-05	684152	142942241	143562676	5	143562676	5	143562676	*	S	-0.728972	-4.42105
chr5:143569948:T:C	T	C	0.6091	0.0093	0.5896	0.6348	-0.0187	0.0098	0.05729	0	8.995	11	0.6223	440683	39106	401577	chr5	143569948	5	5	143569948	143569948	1	1	0.3909	344526	0.0452	5	143569948	*	rs6896317	Y	142949513	rs6896317	T	C	0.6003	-0.0063	0.0018	0.00048	682112	142949513	143569948	5	143569948	5	143569948	*	Y	-1.90816	-3.5
chr5:143792786:C:T	T	C	0.2383	0.004	0.2195	0.2552	0.0128	0.0112	0.251	0.8	11.086	11	0.436	440683	39106	401577	chr5	143792786	5	5	143792786	143792786	1	1	0.2383	210030	0.0357	5	143792786	*	rs13180909	Y	143172351	rs13180909	T	C	0.2407	-0.0072	0.002	0.00041	690147	143172351	143792786	5	143792786	5	143792786	*	Y	1.14286	-3.6
chr5:143828166:A:G	A	G	0.8464	0.0048	0.8383	0.857	-0.0163	0.0132	0.2184	0	10.063	11	0.5247	440683	39106	401577	chr5	143828166	5	5	143828166	143828166	1	1	0.1536	135378	0.0187	5	143828166	*	rs6876895	R	143207731	rs6876895	A	G	0.8433	-0.0084	0.0024	0.00049	689649	143207731	143828166	5	143828166	5	143828166	*	R	-1.23485	-3.5
chr5:143832024:C:T	T	C	0.1531	0.0046	0.1426	0.161	0.0166	0.0132	0.2095	0	9.731	11	0.5547	440683	39106	401577	chr5	143832024	5	5	143832024	143832024	1	1	0.1531	134937	0.0184	5	143832024	*	rs12519988	Y	143211589	rs12519988	T	C	0.1567	0.0085	0.0024	0.00045	689702	143211589	143832024	5	143832024	5	143832024	*	Y	1.25758	3.54167
chr5:143836306:G:A	A	G	0.1529	0.0047	0.1425	0.1606	0.0177	0.0133	0.1821	0	10.346	11	0.4996	440683	39106	401577	chr5	143836306	5	5	143836306	143836306	1	1	0.1529	134761	0.0181	5	143836306	*	rs17101086	R	143215871	rs17101086	A	G	0.1567	0.0086	0.0024	0.00039	685992	143215871	143836306	5	143836306	5	143836306	*	R	1.33083	3.58333
chr5:143987419:A:C	A	C	0.6234	0.0106	0.6027	0.632	0.0151	0.0099	0.1266	30.4	15.813	11	0.1482	440683	39106	401577	chr5	143987419	5	5	143987419	143987419	1	1	0.3766	331922	0.0293	5	143987419	*	rs186441	M	143366984	rs186441	A	C	0.6137	0.0063	0.0018	0.00036	686945	143366984	143987419	5	143987419	5	143987419	*	M	1.52525	3.5
chr5:144357055:G:A	A	G	0.0664	0.0038	0.0537	0.0728	-0.0021	0.0193	0.9134	0	6.016	11	0.8723	440683	39106	401577	chr5	144357055	5	5	144357055	144357055	1	1	0.0664	58522.7	0.0191	5	144357055	*	rs17101828	D	143736618	rs17101828	A	G	0.06525	-0.0134	0.0035	0.00012	675036	143736618	144357055	5	144357055	5	144357055	*	D	-0.108808	-3.82857
chr5:144581893:G:T	T	G	0.0794	0.0032	0.0693	0.0836	-0.0023	0.0177	0.8952	0	8.611	11	0.6577	440683	39106	401577	chr5	144581893	5	5	144581893	144581893	1	1	0.0794	69980.5	0.0143	5	144581893	*	rs9324962	D	143961456	rs9324962	T	G	0.07758	-0.0141	0.0032	1.3e-05	686871	143961456	144581893	5	144581893	5	144581893	*	D	-0.129944	-4.40625
chr5:144597669:A:T	A	T	0.9665	0.0069	0.9544	0.9809	0.005	0.0271	0.8523	0	6.61	11	0.8297	440683	39106	401577	chr5	144597669	5	5	144597669	144597669	1	1	0.0335	29525.8	0.0265	5	144597669	*	rs6860170	W	143977232	rs6860170	A	T	0.97211	-0.0201	0.0058	0.00046	670966	143977232	144597669	5	144597669	5	144597669	*	W	0.184502	-3.46552
chr5:144657818:G:A	A	G	0.0423	0.0086	0.0228	0.0578	0.0442	0.024	0.06525	35.4	17.031	11	0.107	440683	39106	401577	chr5	144657818	5	5	144657818	144657818	1	1	0.0423	37281.8	0.035	5	144657818	*	rs17451990	R	144037381	rs17451990	A	G	0.03403	0.0169	0.0048	0.00045	678956	144037381	144657818	5	144657818	5	144657818	*	R	1.84167	3.52083
chr5:144658273:A:G	A	G	0.9577	0.0086	0.9422	0.9773	-0.0446	0.0239	0.06272	35.1	16.94	11	0.1097	440683	39106	401577	chr5	144658273	5	5	144658273	144658273	1	1	0.0423	37281.8	0.0351	5	144658273	*	rs17452018	R	144037836	rs17452018	A	G	0.96597	-0.017	0.0048	0.00043	678809	144037836	144658273	5	144658273	5	144658273	*	R	-1.86611	-3.54167
chr5:144660842:T:G	T	G	0.8831	0.0042	0.875	0.8984	-0.012	0.0148	0.4196	0	8.626	11	0.6564	440683	39106	401577	chr5	144660842	5	5	144660842	144660842	1	1	0.1169	103032	0.0234	5	144660842	*	rs10075043	K	144040405	rs10075043	T	G	0.8889	0.0132	0.0028	2.2e-06	687561	144040405	144660842	5	144660842	5	144660842	*	K	-0.810811	4.71429
chr5:144671343:G:T	T	G	0.1173	0.0042	0.1014	0.1248	0.014	0.0148	0.3427	0	8.917	11	0.6296	440683	39106	401577	chr5	144671343	5	5	144671343	144671343	1	1	0.1173	103384	0.0234	5	144671343	*	rs13356866	K	144050906	rs13356866	T	G	0.1108	-0.0129	0.0028	2.9e-06	688197	144050906	144671343	5	144671343	5	144671343	*	K	0.945946	-4.60714
chr5:144671375:T:C	T	C	0.8827	0.0042	0.8752	0.8985	-0.0141	0.0148	0.3412	0	8.912	11	0.63	440683	39106	401577	chr5	144671375	5	5	144671375	144671375	1	1	0.1173	103384	0.0233	5	144671375	*	rs7720947	Y	144050938	rs7720947	T	C	0.8885	0.0129	0.0028	2.6e-06	688238	144050938	144671375	5	144671375	5	144671375	*	Y	-0.952703	4.60714
chr5:144673787:C:A	A	C	0.0336	0.0071	0.02	0.0455	-0.0035	0.0271	0.8976	0	7.451	11	0.7615	440683	39106	401577	chr5	144673787	5	5	144673787	144673787	1	1	0.0336	29613.9	0.0255	5	144673787	*	rs13157062	M	144053350	rs13157062	A	C	0.02801	0.0201	0.0056	0.00032	681548	144053350	144673787	5	144673787	5	144673787	*	M	-0.129151	3.58929
chr5:144675269:G:T	T	G	0.0337	0.0071	0.0201	0.0455	-0.0034	0.0271	0.8998	0	7.459	11	0.7608	440683	39106	401577	chr5	144675269	5	5	144675269	144675269	1	1	0.0337	29702	0.0254	5	144675269	*	rs13162108	K	144054832	rs13162108	T	G	0.02801	0.02	0.0056	0.00034	671832	144054832	144675269	5	144675269	5	144675269	*	K	-0.125461	3.57143
chr5:144689146:T:C	T	C	0.8833	0.0041	0.8765	0.8992	-0.0144	0.0148	0.3301	0	9.166	11	0.6066	440683	39106	401577	chr5	144689146	5	5	144689146	144689146	1	1	0.1167	102855	0.0227	5	144689146	*	rs7722384	Y	144068709	rs7722384	T	C	0.8897	0.0125	0.0028	5.4e-06	689942	144068709	144689146	5	144689146	5	144689146	*	Y	-0.972973	4.46429
chr5:144718344:G:A	A	G	0.0334	0.0071	0.0199	0.0453	-0.0039	0.0271	0.8845	0	7.948	11	0.7179	440683	39106	401577	chr5	144718344	5	5	144718344	144718344	1	1	0.0334	29437.6	0.0254	5	144718344	*	rs13174901	R	144097907	rs13174901	A	G	0.02836	0.0198	0.0056	0.00037	686921	144097907	144718344	5	144718344	5	144718344	*	R	-0.143911	3.53571
chr5:144719309:C:T	T	C	0.0636	0.0041	0.0526	0.0722	0.0125	0.0196	0.5217	0	6.447	11	0.842	440683	39106	401577	chr5	144719309	5	5	144719309	144719309	1	1	0.0636	56054.9	0.0196	5	144719309	*	rs13357155	Y	144098872	rs13357155	T	C	0.06192	-0.0157	0.0035	8.5e-06	690856	144098872	144719309	5	144719309	5	144719309	*	Y	0.637755	-4.48571
chr5:144723054:T:G	T	G	0.9361	0.0042	0.9279	0.9472	-0.0126	0.0195	0.5183	0	6.177	11	0.8613	440683	39106	401577	chr5	144723054	5	5	144723054	144723054	1	1	0.0639	56319.3	0.0193	5	144723054	*	rs17102276	K	144102617	rs17102276	T	G	0.93651	0.0157	0.0035	8.2e-06	690750	144102617	144723054	5	144723054	5	144723054	*	K	-0.646154	4.48571
chr5:144723376:C:T	T	C	0.0734	0.0055	0.0606	0.084	0.0212	0.0184	0.2492	0	5.899	11	0.88	440683	39106	401577	chr5	144723376	5	5	144723376	144723376	1	1	0.0734	64692.3	0.0234	5	144723376	*	rs12657218	Y	144102939	rs12657218	T	C	0.07185	-0.0135	0.0034	6.2e-05	689332	144102939	144723376	5	144723376	5	144723376	*	Y	1.15217	-3.97059
chr5:144736958:G:C	C	G	0.0334	0.0071	0.0199	0.0453	-0.0038	0.0271	0.8893	0	8.023	11	0.7113	440683	39106	401577	chr5	144736958	5	5	144736958	144736958	1	1	0.0334	29437.6	0.0254	5	144736958	*	rs13171957	S	144116521	rs13171957	C	G	0.02777	0.0203	0.0055	0.00026	690147	144116521	144736958	5	144736958	5	144736958	*	S	-0.140221	3.69091
chr5:144753081:C:T	T	C	0.0632	0.0042	0.0522	0.0722	0.0131	0.0197	0.5069	0	6.662	11	0.8258	440683	39106	401577	chr5	144753081	5	5	144753081	144753081	1	1	0.0632	55702.3	0.02	5	144753081	*	rs6880076	Y	144132644	rs6880076	T	C	0.06209	-0.0159	0.0035	7.6e-06	690044	144132644	144753081	5	144753081	5	144753081	*	Y	0.664975	-4.54286
chr5:144753310:A:C	A	C	0.9368	0.0042	0.9278	0.9479	-0.013	0.0197	0.5088	0	6.63	11	0.8282	440683	39106	401577	chr5	144753310	5	5	144753310	144753310	1	1	0.0632	55702.3	0.0201	5	144753310	*	rs6860880	M	144132873	rs6860880	A	C	0.93762	0.0158	0.0035	8e-06	690090	144132873	144753310	5	144753310	5	144753310	*	M	-0.659898	4.51429
chr5:144759218:G:T	T	G	0.5166	0.0087	0.4719	0.5302	0.0048	0.0095	0.6112	0	2.98	11	0.991	440683	39106	401577	chr5	144759218	5	5	144759218	144759218	1	1	0.4834	426052	0.0583	5	144759218	*	rs374554	K	144138781	rs374554	T	G	0.518	-0.0068	0.0017	8.5e-05	690301	144138781	144759218	5	144759218	5	144759218	*	K	0.505263	-4
chr5:144788445:T:C	T	C	0.9241	0.0069	0.9059	0.9481	-0.0023	0.0181	0.897	0	5.278	11	0.917	440683	39106	401577	chr5	144788445	5	5	144788445	144788445	1	1	0.0759	66895.7	0.0422	5	144788445	*	rs17102446	Y	144168008	rs17102446	T	C	0.92031	0.0143	0.0032	6.6e-06	689897	144168008	144788445	5	144788445	5	144788445	*	Y	-0.127072	4.46875
chr5:144874476:A:G	A	G	0.4835	0.0087	0.4692	0.513	-0.0055	0.0095	0.5612	0	2.931	11	0.9916	440683	39106	401577	chr5	144874476	5	5	144874476	144874476	1	1	0.4835	426140	0.0438	5	144874476	*	rs17454163	R	144254039	rs17454163	A	G	0.488	-0.0072	0.0017	2.9e-05	688989	144254039	144874476	5	144874476	5	144874476	*	R	-0.578947	-4.23529
chr5:144917311:T:C	T	C	0.6611	0.0081	0.6461	0.6787	-0.0007	0.01	0.9459	0	6.161	11	0.8624	440683	39106	401577	chr5	144917311	5	5	144917311	144917311	1	1	0.3389	298695	0.0326	5	144917311	*	rs10044798	Y	144296874	rs10044798	T	C	0.66	-0.0063	0.0018	0.00048	691934	144296874	144917311	5	144917311	5	144917311	*	Y	-0.07	-3.5
chr5:144919273:A:C	A	C	0.906	0.0062	0.8842	0.9236	-0.0048	0.0163	0.7708	0	7.789	11	0.7321	440683	39106	401577	chr5	144919273	5	5	144919273	144919273	1	1	0.094	82848.4	0.0394	5	144919273	*	rs4583918	M	144298836	rs4583918	A	C	0.90131	0.0126	0.0029	1.5e-05	689910	144298836	144919273	5	144919273	5	144919273	*	M	-0.294479	4.34483
chr5:144934800:A:G	A	G	0.6613	0.0087	0.6463	0.6794	-0.0006	0.01	0.9528	0	6.257	11	0.8556	440683	39106	401577	chr5	144934800	5	5	144934800	144934800	1	1	0.3387	298519	0.0331	5	144934800	*	rs6894954	R	144314363	rs6894954	A	G	0.6605	-0.0064	0.0018	0.00041	691418	144314363	144934800	5	144934800	5	144934800	*	R	-0.06	-3.55556
chr5:144936439:A:C	A	C	0.6616	0.0087	0.6463	0.6794	-0.0007	0.01	0.9472	0	6.158	11	0.8626	440683	39106	401577	chr5	144936439	5	5	144936439	144936439	1	1	0.3384	298254	0.0331	5	144936439	*	rs6861229	M	144316002	rs6861229	A	C	0.6605	-0.0064	0.0018	0.00043	691418	144316002	144936439	5	144936439	5	144936439	*	M	-0.07	-3.55556
chr5:144946312:C:T	T	C	0.441	0.0086	0.4276	0.4707	-0.0041	0.0096	0.6675	0	4.587	11	0.9495	440683	39106	401577	chr5	144946312	5	5	144946312	144946312	1	1	0.441	388682	0.0431	5	144946312	*	rs10477261	Y	144325875	rs10477261	T	C	0.447	0.0063	0.0017	0.00028	686102	144325875	144946312	5	144946312	5	144946312	*	Y	-0.427083	3.70588
chr5:144948533:C:T	T	C	0.0888	0.0081	0.0615	0.1119	0.005	0.0168	0.766	0	8.474	11	0.6703	440683	39106	401577	chr5	144948533	5	5	144948533	144948533	1	1	0.0888	78265.3	0.0504	5	144948533	*	rs17707438	Y	144328096	rs17707438	T	C	0.09325	-0.0124	0.0029	2.5e-05	690915	144328096	144948533	5	144948533	5	144948533	*	Y	0.297619	-4.27586
chr5:144953899:A:G	A	G	0.5576	0.0084	0.5288	0.5721	0.0031	0.0096	0.7454	0	4.495	11	0.9532	440683	39106	401577	chr5	144953899	5	5	144953899	144953899	1	1	0.4424	389916	0.0433	5	144953899	*	rs1476736	R	144333462	rs1476736	A	G	0.5513	-0.006	0.0016	0.00024	794437	144333462	144953899	5	144953899	5	144953899	*	R	0.322917	-3.75
chr5:144967463:A:T	A	T	0.9028	0.0089	0.8852	0.9324	-0.0104	0.0162	0.5201	0	7.205	11	0.7822	440683	39106	401577	chr5	144967463	5	5	144967463	144967463	1	1	0.0972	85668.8	0.0472	5	144967463	*	rs1592965	W	144347026	rs1592965	A	T	0.90078	0.0119	0.0029	3.2e-05	689866	144347026	144967463	5	144967463	5	144967463	*	W	-0.641975	4.10345
chr5:144981910:C:T	T	C	0.5396	0.0092	0.5203	0.5626	0.0084	0.0096	0.3774	0	8.904	11	0.6308	440683	39106	401577	chr5	144981910	5	5	144981910	144981910	1	1	0.4604	405781	0.0423	5	144981910	*	rs6882541	Y	144361473	rs6882541	T	C	0.5398	0.0062	0.0017	0.00036	686806	144361473	144981910	5	144981910	5	144981910	*	Y	0.875	3.64706
chr5:144982233:C:T	T	C	0.5397	0.0092	0.5202	0.5625	0.009	0.0096	0.3481	0	9.431	11	0.5822	440683	39106	401577	chr5	144982233	5	5	144982233	144982233	1	1	0.4603	405693	0.0423	5	144982233	*	rs6883042	H	144361796	rs6883042	T	C	0.54	0.0061	0.0017	0.00042	686801	144361796	144982233	5	144982233	5	144982233	*	H	0.9375	3.58824
chr5:144982674:G:A	A	G	0.5398	0.0091	0.5214	0.5625	0.009	0.0096	0.3466	0	9.371	11	0.5877	440683	39106	401577	chr5	144982674	5	5	144982674	144982674	1	1	0.4602	405605	0.0411	5	144982674	*	rs6886409	R	144362237	rs6886409	A	G	0.5396	0.0061	0.0017	0.00041	686803	144362237	144982674	5	144982674	5	144982674	*	R	0.9375	3.58824
chr5:144984590:G:A	A	G	0.5403	0.0095	0.5201	0.5626	0.0087	0.0095	0.3625	0	9.685	11	0.5589	440683	39106	401577	chr5	144984590	5	5	144984590	144984590	1	1	0.4597	405164	0.0425	5	144984590	*	rs6897808	R	144364153	rs6897808	A	G	0.54	0.0061	0.0017	0.0004	686309	144364153	144984590	5	144984590	5	144984590	*	R	0.915789	3.58824
chr5:144984826:T:C	T	C	0.46	0.0094	0.4375	0.4798	-0.0087	0.0096	0.3624	0	9.526	11	0.5734	440683	39106	401577	chr5	144984826	5	5	144984826	144984826	1	1	0.46	405428	0.0423	5	144984826	*	rs1422841	Y	144364389	rs1422841	T	C	0.46	-0.0061	0.0017	0.0004	686372	144364389	144984826	5	144984826	5	144984826	*	Y	-0.90625	-3.58824
chr5:144989663:A:G	A	G	0.4622	0.0096	0.4386	0.4834	-0.007	0.0096	0.4652	0	8.476	11	0.6701	440683	39106	401577	chr5	144989663	5	5	144989663	144989663	1	1	0.4622	407367	0.0448	5	144989663	*	rs12656943	R	144369226	rs12656943	A	G	0.4622	-0.0061	0.0017	0.0004	684848	144369226	144989663	5	144989663	5	144989663	*	R	-0.729167	-3.58824
chr5:144990622:G:A	A	G	0.5397	0.0094	0.5198	0.5625	0.0081	0.0096	0.3944	0	9.149	11	0.6081	440683	39106	401577	chr5	144990622	5	5	144990622	144990622	1	1	0.4603	405693	0.0427	5	144990622	*	rs13185014	R	144370185	rs13185014	A	G	0.5397	0.0062	0.0017	0.00031	686345	144370185	144990622	5	144990622	5	144990622	*	R	0.84375	3.64706
chr5:144990787:A:G	A	G	0.4603	0.0094	0.4375	0.4802	-0.0081	0.0096	0.3968	0	9.282	11	0.5959	440683	39106	401577	chr5	144990787	5	5	144990787	144990787	1	1	0.4603	405693	0.0427	5	144990787	*	rs13167970	R	144370350	rs13167970	A	G	0.4602	-0.0062	0.0017	0.00032	686351	144370350	144990787	5	144990787	5	144990787	*	R	-0.84375	-3.64706
chr5:144991808:T:C	T	C	0.7993	0.0078	0.774	0.8221	0.0204	0.0119	0.08619	0	9.137	11	0.6092	440683	39106	401577	chr5	144991808	5	5	144991808	144991808	1	1	0.2007	176890	0.0481	5	144991808	*	rs389586	Y	144371371	rs389586	T	C	0.8037	0.0085	0.0022	0.00012	679718	144371371	144991808	5	144991808	5	144991808	*	Y	1.71429	3.86364
chr5:144991858:A:G	A	G	0.4601	0.0094	0.4374	0.48	-0.008	0.0096	0.4018	0	9.37	11	0.5878	440683	39106	401577	chr5	144991858	5	5	144991858	144991858	1	1	0.4601	405516	0.0426	5	144991858	*	rs13173326	R	144371421	rs13173326	A	G	0.4602	-0.0065	0.0017	0.00018	688279	144371421	144991858	5	144991858	5	144991858	*	R	-0.833333	-3.82353
chr5:144992769:A:G	A	G	0.4601	0.0094	0.4379	0.48	-0.0081	0.0096	0.3973	0	9.505	11	0.5754	440683	39106	401577	chr5	144992769	5	5	144992769	144992769	1	1	0.4601	405516	0.0421	5	144992769	*	rs13178689	R	144372332	rs13178689	A	G	0.4602	-0.0065	0.0017	0.00018	688285	144372332	144992769	5	144992769	5	144992769	*	R	-0.84375	-3.82353
chr5:144993505:T:C	T	C	0.4601	0.0094	0.4379	0.48	-0.0081	0.0096	0.3971	0	9.507	11	0.5752	440683	39106	401577	chr5	144993505	5	5	144993505	144993505	1	1	0.4601	405516	0.0421	5	144993505	*	rs13187693	Y	144373068	rs13187693	T	C	0.4602	-0.0065	0.0017	0.00018	688285	144373068	144993505	5	144993505	5	144993505	*	Y	-0.84375	-3.82353
chr5:144997841:A:G	A	G	0.4597	0.0093	0.4379	0.4799	-0.0087	0.0095	0.3597	0	9.964	11	0.5336	440683	39106	401577	chr5	144997841	5	5	144997841	144997841	1	1	0.4597	405164	0.042	5	144997841	*	rs11958628	R	144377404	rs11958628	A	G	0.4635	-0.0064	0.0017	0.00021	688522	144377404	144997841	5	144997841	5	144997841	*	R	-0.915789	-3.76471
chr5:144998591:A:G	A	G	0.4601	0.0093	0.438	0.4805	-0.0095	0.0095	0.3209	0	9.908	11	0.5387	440683	39106	401577	chr5	144998591	5	5	144998591	144998591	1	1	0.4601	405516	0.0425	5	144998591	*	rs6898847	R	144378154	rs6898847	A	G	0.46	-0.0065	0.0017	0.00018	688178	144378154	144998591	5	144998591	5	144998591	*	R	-1	-3.82353
chr5:144999560:C:T	T	C	0.5395	0.0093	0.5203	0.562	0.0089	0.0095	0.3498	0	9.453	11	0.5802	440683	39106	401577	chr5	144999560	5	5	144999560	144999560	1	1	0.4605	405869	0.0417	5	144999560	*	rs13167969	Y	144379123	rs13167969	T	C	0.5396	0.0066	0.0017	0.00015	687971	144379123	144999560	5	144999560	5	144999560	*	Y	0.936842	3.88235
chr5:144999952:G:T	T	G	0.5397	0.0094	0.5199	0.562	0.0086	0.0096	0.3696	0	9.496	11	0.5762	440683	39106	401577	chr5	144999952	5	5	144999952	144999952	1	1	0.4603	405693	0.0421	5	144999952	*	rs11167883	K	144379515	rs11167883	T	G	0.5396	0.0066	0.0017	0.00015	688082	144379515	144999952	5	144999952	5	144999952	*	K	0.895833	3.88235
chr5:145000035:G:A	A	G	0.5387	0.0094	0.5191	0.5619	0.0081	0.0095	0.3955	0	9.352	11	0.5895	440683	39106	401577	chr5	145000035	5	5	145000035	145000035	1	1	0.4613	406574	0.0428	5	145000035	*	rs11167884	R	144379598	rs11167884	A	G	0.5388	0.0066	0.0017	0.00015	688079	144379598	145000035	5	145000035	5	145000035	*	R	0.852632	3.88235
chr5:145000194:C:G	C	G	0.4605	0.0093	0.438	0.4801	-0.0088	0.0095	0.3571	0	9.386	11	0.5863	440683	39106	401577	chr5	145000194	5	5	145000194	145000194	1	1	0.4605	405869	0.0421	5	145000194	*	rs11167885	S	144379757	rs11167885	C	G	0.4604	-0.0065	0.0017	0.00016	688158	144379757	145000194	5	145000194	5	145000194	*	S	-0.926316	-3.82353
chr5:145001538:A:G	A	G	0.46	0.0093	0.4379	0.4797	-0.0085	0.0096	0.3746	0	9.539	11	0.5722	440683	39106	401577	chr5	145001538	5	5	145001538	145001538	1	1	0.46	405428	0.0418	5	145001538	*	rs13160223	R	144381101	rs13160223	A	G	0.4603	-0.0066	0.0017	0.00015	688542	144381101	145001538	5	145001538	5	145001538	*	R	-0.885417	-3.88235
chr5:145001556:T:C	T	C	0.4598	0.0093	0.4379	0.4798	-0.0089	0.0095	0.3512	0	10.043	11	0.5265	440683	39106	401577	chr5	145001556	5	5	145001556	145001556	1	1	0.4598	405252	0.0419	5	145001556	*	rs13164316	Y	144381119	rs13164316	T	C	0.46	-0.0065	0.0017	0.00018	688406	144381119	145001556	5	145001556	5	145001556	*	Y	-0.936842	-3.82353
chr5:145002396:T:C	T	C	0.7979	0.0075	0.7731	0.8211	0.0188	0.0119	0.1137	0	9.411	11	0.584	440683	39106	401577	chr5	145002396	5	5	145002396	145002396	1	1	0.2021	178124	0.048	5	145002396	*	rs31879	Y	144381959	rs31879	T	C	0.8044	0.0082	0.0022	0.00018	683693	144381959	145002396	5	145002396	5	145002396	*	Y	1.57983	3.72727
chr5:145003229:G:A	A	G	0.5393	0.0094	0.5197	0.5618	0.0085	0.0095	0.372	0	9.755	11	0.5526	440683	39106	401577	chr5	145003229	5	5	145003229	145003229	1	1	0.4607	406045	0.0421	5	145003229	*	rs6860461	R	144382792	rs6860461	A	G	0.5419	0.0067	0.0017	0.0001	689455	144382792	145003229	5	145003229	5	145003229	*	R	0.894737	3.94118
chr5:145003333:T:G	T	G	0.461	0.0093	0.4382	0.4803	-0.0079	0.0095	0.4075	0	9.286	11	0.5955	440683	39106	401577	chr5	145003333	5	5	145003333	145003333	1	1	0.461	406310	0.0421	5	145003333	*	rs6886898	K	144382896	rs6886898	T	G	0.4604	-0.0067	0.0017	0.00011	690395	144382896	145003333	5	145003333	5	145003333	*	K	-0.831579	-3.94118
chr5:145004122:A:C	A	C	0.4607	0.0093	0.4381	0.4803	-0.0087	0.0095	0.3639	0	9.822	11	0.5465	440683	39106	401577	chr5	145004122	5	5	145004122	145004122	1	1	0.4607	406045	0.0422	5	145004122	*	rs6887908	M	144383685	rs6887908	A	C	0.46	-0.0066	0.0017	0.00014	690447	144383685	145004122	5	145004122	5	145004122	*	M	-0.915789	-3.88235
chr5:145004277:T:A	A	T	0.5393	0.0093	0.5197	0.5619	0.0087	0.0095	0.3629	0	9.849	11	0.544	440683	39106	401577	chr5	145004277	5	5	145004277	145004277	1	1	0.4607	406045	0.0422	5	145004277	*	rs11167886	W	144383840	rs11167886	A	T	0.54	0.0065	0.0017	0.00019	689898	144383840	145004277	5	145004277	5	145004277	*	W	0.915789	3.82353
chr5:145004699:A:T	A	T	0.46	0.0094	0.4379	0.4798	-0.009	0.0095	0.3467	0	9.801	11	0.5483	440683	39106	401577	chr5	145004699	5	5	145004699	145004699	1	1	0.46	405428	0.0419	5	145004699	*	rs7732030	W	144384262	rs7732030	A	T	0.46	-0.0066	0.0017	0.00012	690499	144384262	145004699	5	145004699	5	145004699	*	W	-0.947368	-3.88235
chr5:145005127:A:G	A	G	0.7233	0.0069	0.6974	0.7475	0.0191	0.0106	0.07193	17.5	13.334	11	0.272	440683	39106	401577	chr5	145005127	5	5	145005127	145005127	1	1	0.2767	243874	0.0501	5	145005127	*	rs31878	R	144384690	rs31878	A	G	0.7214	0.0072	0.0019	0.00021	687898	144384690	145005127	5	145005127	5	145005127	*	R	1.80189	3.78947
chr5:145010877:A:G	A	G	0.7967	0.0076	0.7739	0.8247	0.018	0.0118	0.129	0	9.824	11	0.5463	440683	39106	401577	chr5	145010877	5	5	145010877	145010877	1	1	0.2033	179182	0.0508	5	145010877	*	rs4913020	R	144390440	rs4913020	A	G	0.8023	0.0082	0.0022	0.00016	688926	144390440	145010877	5	145010877	5	145010877	*	R	1.52542	3.72727
chr5:145013329:A:G	A	G	0.6095	0.0089	0.5923	0.6321	0.0016	0.0098	0.8683	0	2.389	11	0.9966	440683	39106	401577	chr5	145013329	5	5	145013329	145013329	1	1	0.3905	344173	0.0398	5	145013329	*	rs11744715	R	144392892	rs11744715	A	G	0.6065	-0.0079	0.0018	6.9e-06	690060	144392892	145013329	5	145013329	5	145013329	*	R	0.163265	-4.38889
chr5:145017661:T:C	T	C	0.4725	0.0103	0.4526	0.4978	-0.0053	0.0095	0.5735	0	5.697	11	0.8928	440683	39106	401577	chr5	145017661	5	5	145017661	145017661	1	1	0.4725	416445	0.0452	5	145017661	*	rs740477	Y	144397224	rs740477	T	C	0.4757	-0.0072	0.0017	2.9e-05	691140	144397224	145017661	5	145017661	5	145017661	*	Y	-0.557895	-4.23529
chr5:145018017:C:T	T	C	0.5254	0.0108	0.5007	0.5464	0.0052	0.0095	0.5838	0	5.779	11	0.8877	440683	39106	401577	chr5	145018017	5	5	145018017	145018017	1	1	0.4746	418296	0.0457	5	145018017	*	rs740476	Y	144397580	rs740476	T	C	0.5245	0.0072	0.0017	2.9e-05	691392	144397580	145018017	5	145018017	5	145018017	*	Y	0.547368	4.23529
chr5:145018044:C:T	T	C	0.3904	0.0088	0.3678	0.4065	-0.0007	0.0097	0.9441	0	2.116	11	0.998	440683	39106	401577	chr5	145018044	5	5	145018044	145018044	1	1	0.3904	344085	0.0387	5	145018044	*	rs740475	Y	144397607	rs740475	T	C	0.3963	0.0074	0.0018	2.9e-05	689680	144397607	145018044	5	145018044	5	145018044	*	Y	-0.0721649	4.11111
chr5:145021054:T:G	T	G	0.4736	0.0108	0.4531	0.4979	-0.0049	0.0095	0.6087	0	5.641	11	0.8962	440683	39106	401577	chr5	145021054	5	5	145021054	145021054	1	1	0.4736	417415	0.0448	5	145021054	*	rs12153546	K	144400617	rs12153546	T	G	0.4756	-0.0072	0.0017	3e-05	691157	144400617	145021054	5	145021054	5	145021054	*	K	-0.515789	-4.23529
chr5:145025216:C:G	C	G	0.4764	0.0108	0.4552	0.5012	-0.0061	0.0095	0.5252	0	5.966	11	0.8756	440683	39106	401577	chr5	145025216	5	5	145025216	145025216	1	1	0.4764	419883	0.046	5	145025216	*	rs11747613	S	144404779	rs11747613	C	G	0.4764	-0.0073	0.0017	2.2e-05	690390	144404779	145025216	5	145025216	5	145025216	*	S	-0.642105	-4.29412
chr5:145032772:G:A	A	G	0.5273	0.0108	0.5036	0.55	0.0057	0.0095	0.5504	0	7.42	11	0.7641	440683	39106	401577	chr5	145032772	5	5	145032772	145032772	1	1	0.4727	416622	0.0464	5	145032772	*	rs12655091	R	144412335	rs12655091	A	G	0.525	0.0073	0.0017	2.1e-05	691959	144412335	145032772	5	145032772	5	145032772	*	R	0.6	4.29412
chr5:145036037:G:C	C	G	0.2139	0.0091	0.1862	0.241	-0.012	0.0116	0.3025	0	7.375	11	0.7679	440683	39106	401577	chr5	145036037	5	5	145036037	145036037	1	1	0.2139	188524	0.0548	5	145036037	*	rs192202	S	144415600	rs192202	C	G	0.2093	-0.0086	0.0021	5.7e-05	688941	144415600	145036037	5	145036037	5	145036037	*	S	-1.03448	-4.09524
chr5:145045648:C:A	A	C	0.3907	0.0092	0.3674	0.4085	-0.0006	0.0097	0.9503	0	2.235	11	0.9975	440683	39106	401577	chr5	145045648	5	5	145045648	145045648	1	1	0.3907	344350	0.0411	5	145045648	*	rs7705018	M	144425211	rs7705018	A	C	0.3951	0.0077	0.0018	1.1e-05	691019	144425211	145045648	5	145045648	5	145045648	*	M	-0.0618557	4.27778
chr5:145046606:A:G	A	G	0.4736	0.0107	0.4508	0.4967	-0.0054	0.0095	0.5687	0	7.505	11	0.7569	440683	39106	401577	chr5	145046606	5	5	145046606	145046606	1	1	0.4736	417415	0.0459	5	145046606	*	rs1469072	R	144426169	rs1469072	A	G	0.4745	-0.0074	0.0017	1.8e-05	692047	144426169	145046606	5	145046606	5	145046606	*	R	-0.568421	-4.35294
chr5:145049345:A:C	A	C	0.4744	0.0111	0.4514	0.4992	-0.0057	0.0095	0.5517	0	6.802	11	0.8149	440683	39106	401577	chr5	145049345	5	5	145049345	145049345	1	1	0.4744	418120	0.0478	5	145049345	*	rs11955312	M	144428908	rs11955312	A	C	0.476	-0.0074	0.0017	1.7e-05	692006	144428908	145049345	5	145049345	5	145049345	*	M	-0.6	-4.35294
chr5:145050008:T:G	T	G	0.4726	0.0109	0.4485	0.4959	-0.0059	0.0095	0.535	0	7.897	11	0.7225	440683	39106	401577	chr5	145050008	5	5	145050008	145050008	1	1	0.4726	416534	0.0474	5	145050008	*	rs17390089	K	144429571	rs17390089	T	G	0.4743	-0.0074	0.0017	1.7e-05	692135	144429571	145050008	5	145050008	5	145050008	*	K	-0.621053	-4.35294
chr5:145050737:T:C	T	C	0.4725	0.0108	0.4506	0.4959	-0.0054	0.0095	0.5719	0	7.641	11	0.7451	440683	39106	401577	chr5	145050737	5	5	145050737	145050737	1	1	0.4725	416445	0.0453	5	145050737	*	rs11167889	Y	144430300	rs11167889	T	C	0.4742	-0.0074	0.0017	1.9e-05	692231	144430300	145050737	5	145050737	5	145050737	*	Y	-0.568421	-4.35294
chr5:145053768:A:G	A	G	0.4651	0.0103	0.4428	0.4898	-0.0053	0.0095	0.5803	0	8.992	11	0.6226	440683	39106	401577	chr5	145053768	5	5	145053768	145053768	1	1	0.4651	409923	0.047	5	145053768	*	rs6860134	R	144433331	rs6860134	A	G	0.4677	-0.0071	0.0017	3.4e-05	692267	144433331	145053768	5	145053768	5	145053768	*	R	-0.557895	-4.17647
chr5:145057064:A:C	A	C	0.4675	0.0107	0.4449	0.4925	-0.0061	0.0095	0.5205	0	8.739	11	0.646	440683	39106	401577	chr5	145057064	5	5	145057064	145057064	1	1	0.4675	412039	0.0476	5	145057064	*	rs10515546	M	144436627	rs10515546	A	C	0.4701	-0.0072	0.0017	3.2e-05	691271	144436627	145057064	5	145057064	5	145057064	*	M	-0.642105	-4.23529
chr5:145061610:C:T	T	C	0.5297	0.0107	0.5039	0.5545	0.0064	0.0095	0.5046	0	7.79	11	0.732	440683	39106	401577	chr5	145061610	5	5	145061610	145061610	1	1	0.4703	414506	0.0506	5	145061610	*	rs13189940	Y	144441173	rs13189940	T	C	0.5263	0.0073	0.0017	2.5e-05	689320	144441173	145061610	5	145061610	5	145061610	*	Y	0.673684	4.29412
chr5:145061715:T:C	T	C	0.4689	0.0105	0.4449	0.4921	-0.0068	0.0095	0.4788	0	9.019	11	0.6201	440683	39106	401577	chr5	145061715	5	5	145061715	145061715	1	1	0.4689	413273	0.0472	5	145061715	*	rs6892136	Y	144441278	rs6892136	T	C	0.4716	-0.0073	0.0017	2.1e-05	689449	144441278	145061715	5	145061715	5	145061715	*	Y	-0.715789	-4.29412
chr5:145063954:C:T	T	C	0.5296	0.0108	0.5046	0.555	0.0061	0.0095	0.5218	0	7.955	11	0.7173	440683	39106	401577	chr5	145063954	5	5	145063954	145063954	1	1	0.4704	414595	0.0504	5	145063954	*	rs966180	Y	144443517	rs966180	T	C	0.5265	0.0072	0.0017	2.8e-05	689048	144443517	145063954	5	145063954	5	145063954	*	Y	0.642105	4.23529
chr5:145064721:A:G	A	G	0.4704	0.0106	0.4456	0.4958	-0.006	0.0095	0.5316	0	8.158	11	0.6991	440683	39106	401577	chr5	145064721	5	5	145064721	145064721	1	1	0.4704	414595	0.0502	5	145064721	*	rs13187785	R	144444284	rs13187785	A	G	0.4729	-0.0073	0.0017	2.6e-05	689090	144444284	145064721	5	145064721	5	145064721	*	R	-0.631579	-4.29412
chr5:145067753:C:T	T	C	0.5287	0.0105	0.5037	0.5536	0.0059	0.0095	0.5351	0	8.042	11	0.7096	440683	39106	401577	chr5	145067753	5	5	145067753	145067753	1	1	0.4713	415388	0.0499	5	145067753	*	rs11954987	Y	144447316	rs11954987	T	C	0.5268	0.0072	0.0017	2.7e-05	688663	144447316	145067753	5	145067753	5	145067753	*	Y	0.621053	4.23529
chr5:145069014:G:A	A	G	0.5305	0.0104	0.5074	0.5542	0.0059	0.0096	0.5361	0	9.006	11	0.6213	440683	39106	401577	chr5	145069014	5	5	145069014	145069014	1	1	0.4695	413801	0.0468	5	145069014	*	rs13160635	R	144448577	rs13160635	A	G	0.5283	0.0075	0.0017	1.4e-05	687528	144448577	145069014	5	145069014	5	145069014	*	R	0.614583	4.41176
chr5:145069437:A:G	A	G	0.4685	0.0105	0.4452	0.4926	-0.0061	0.0095	0.5233	0	9.178	11	0.6055	440683	39106	401577	chr5	145069437	5	5	145069437	145069437	1	1	0.4685	412920	0.0474	5	145069437	*	rs918515	R	144449000	rs918515	A	G	0.4756	-0.0074	0.0017	1.9e-05	687352	144449000	145069437	5	145069437	5	145069437	*	R	-0.642105	-4.35294
chr5:145069830:C:G	C	G	0.4687	0.0104	0.4445	0.4924	-0.0059	0.0096	0.5365	0	9.571	11	0.5693	440683	39106	401577	chr5	145069830	5	5	145069830	145069830	1	1	0.4687	413096	0.0479	5	145069830	*	rs12153468	B	144449393	rs12153468	C	G	0.476	-0.0073	0.0017	2.2e-05	687261	144449393	145069830	5	145069830	5	145069830	*	B	-0.614583	-4.29412
chr5:145072270:G:A	A	G	0.5458	0.0161	0.5085	0.5742	-0.0023	0.0096	0.8097	0	6.771	11	0.8173	440683	39106	401577	chr5	145072270	5	5	145072270	145072270	1	1	0.4542	400316	0.0657	5	145072270	*	rs1422838	R	144451833	rs1422838	A	G	0.5567	-0.0104	0.0017	2.1e-09	685052	144451833	145072270	5	145072270	5	145072270	*	R	-0.239583	-6.11765
chr5:145080889:A:G	A	G	0.7253	0.0077	0.7136	0.7499	0.0109	0.0107	0.3049	0	6.189	11	0.8604	440683	39106	401577	chr5	145080889	5	5	145080889	145080889	1	1	0.2747	242111	0.0363	5	145080889	*	rs17391049	R	144460452	rs17391049	A	G	0.7253	-0.0108	0.0018	2.3e-09	788506	144460452	145080889	5	145080889	5	145080889	*	R	1.01869	-6
chr5:145081718:C:G	C	G	0.9017	0.0072	0.8822	0.9269	-0.0145	0.016	0.3666	0	7.918	11	0.7206	440683	39106	401577	chr5	145081718	5	5	145081718	145081718	1	1	0.0983	86638.3	0.0447	5	145081718	*	rs1422839	S	144461281	rs1422839	C	G	0.90113	0.0117	0.0029	4.5e-05	688692	144461281	145081718	5	145081718	5	145081718	*	S	-0.90625	4.03448
chr5:145081910:A:G	A	G	0.3408	0.0091	0.3198	0.3614	0.0013	0.0101	0.8937	0	3.159	11	0.9885	440683	39106	401577	chr5	145081910	5	5	145081910	145081910	1	1	0.3408	300370	0.0416	5	145081910	*	rs10875610	R	144461473	rs10875610	A	G	0.3389	-0.0073	0.0018	7.8e-05	686747	144461473	145081910	5	145081910	5	145081910	*	R	0.128713	-4.05556
chr5:145082120:G:C	C	G	0.659	0.009	0.6387	0.679	-0.002	0.0101	0.8405	0	3.099	11	0.9894	440683	39106	401577	chr5	145082120	5	5	145082120	145082120	1	1	0.341	300546	0.0403	5	145082120	*	rs10875611	S	144461683	rs10875611	C	G	0.6614	0.0073	0.0018	7.6e-05	686732	144461683	145082120	5	145082120	5	145082120	*	S	-0.19802	4.05556
chr5:145082558:G:A	A	G	0.5536	0.0093	0.5342	0.5708	-0.009	0.0096	0.3452	0	5.168	11	0.9228	440683	39106	401577	chr5	145082558	5	5	145082558	145082558	1	1	0.4464	393442	0.0366	5	145082558	*	rs1363645	R	144462121	rs1363645	A	G	0.5582	0.0073	0.0017	2.8e-05	685814	144462121	145082558	5	145082558	5	145082558	*	R	-0.9375	4.29412
chr5:145086247:A:G	A	G	0.5939	0.013	0.5663	0.6191	0.004	0.0097	0.6835	0	5.757	11	0.8891	440683	39106	401577	chr5	145086247	5	5	145086247	145086247	1	1	0.4061	357923	0.0528	5	145086247	*	rs1895336	R	144465810	rs1895336	A	G	0.6007	-0.011	0.0018	3.5e-10	685933	144465810	145086247	5	145086247	5	145086247	*	R	0.412371	-6.11111
chr5:145086666:T:C	T	C	0.6881	0.0102	0.6666	0.7051	0.0063	0.0103	0.5421	0	6.567	11	0.833	440683	39106	401577	chr5	145086666	5	5	145086666	145086666	1	1	0.3119	274898	0.0385	5	145086666	*	rs122726	Y	144466229	rs122726	T	C	0.6891	-0.0131	0.0019	2.3e-12	685969	144466229	145086666	5	145086666	5	145086666	*	Y	0.61165	-6.89474
chr5:145088172:C:T	T	C	0.4084	0.012	0.3849	0.4362	0.0018	0.0097	0.8485	0	5.677	11	0.894	440683	39106	401577	chr5	145088172	5	5	145088172	145088172	1	1	0.4084	359950	0.0513	5	145088172	*	rs11740769	Y	144467735	rs11740769	T	C	0.4032	0.011	0.0017	3.2e-10	686121	144467735	145088172	5	145088172	5	145088172	*	Y	0.185567	6.47059
chr5:145090702:A:G	A	G	0.6881	0.0103	0.6666	0.7054	0.0061	0.0103	0.5497	0	6.837	11	0.8121	440683	39106	401577	chr5	145090702	5	5	145090702	145090702	1	1	0.3119	274898	0.0388	5	145090702	*	rs2190792	R	144470265	rs2190792	A	G	0.69	-0.0132	0.0019	1.3e-12	685163	144470265	145090702	5	145090702	5	145090702	*	R	0.592233	-6.94737
chr5:145091323:C:T	T	C	0.3115	0.0102	0.2947	0.3331	-0.0055	0.0103	0.5935	0	6.992	11	0.7998	440683	39106	401577	chr5	145091323	5	5	145091323	145091323	1	1	0.3115	274546	0.0384	5	145091323	*	rs166609	Y	144470886	rs166609	T	C	0.3102	0.0133	0.0019	1e-12	685214	144470886	145091323	5	145091323	5	145091323	*	Y	-0.533981	7
chr5:145093367:A:G	A	G	0.6868	0.0101	0.6654	0.7038	0.0061	0.0103	0.5517	0	6.738	11	0.8199	440683	39106	401577	chr5	145093367	5	5	145093367	145093367	1	1	0.3132	276044	0.0384	5	145093367	*	rs175253	R	144472930	rs175253	A	G	0.6888	-0.0132	0.0019	1.1e-12	684960	144472930	145093367	5	145093367	5	145093367	*	R	0.592233	-6.94737
chr5:145095679:A:T	A	T	0.3414	0.009	0.3217	0.361	0	0.0101	0.9965	0	2.661	11	0.9945	440683	39106	401577	chr5	145095679	5	5	145095679	145095679	1	1	0.3414	300898	0.0393	5	145095679	*	rs3861860	H	144475242	rs3861860	A	T	0.3397	-0.0071	0.0018	0.00012	685927	144475242	145095679	5	145095679	5	145095679	*	H	0	-3.94444
chr5:145095904:A:G	A	G	0.6859	0.0098	0.6653	0.7038	0.0055	0.0102	0.5926	0	6.619	11	0.829	440683	39106	401577	chr5	145095904	5	5	145095904	145095904	1	1	0.3141	276837	0.0385	5	145095904	*	rs271586	R	144475467	rs271586	A	G	0.6889	-0.0132	0.0019	1e-12	684643	144475467	145095904	5	145095904	5	145095904	*	R	0.539216	-6.94737
chr5:145100083:A:G	A	G	0.687	0.0101	0.6655	0.7037	0.0058	0.0103	0.5751	0	6.882	11	0.8086	440683	39106	401577	chr5	145100083	5	5	145100083	145100083	1	1	0.313	275868	0.0382	5	145100083	*	rs271592	R	144479646	rs271592	A	G	0.6888	-0.0132	0.0019	1.5e-12	684830	144479646	145100083	5	145100083	5	145100083	*	R	0.563107	-6.94737
chr5:145104698:G:T	T	G	0.3154	0.0128	0.2875	0.3422	-0.0066	0.0103	0.5186	0	9.453	11	0.5801	440683	39106	401577	chr5	145104698	5	5	145104698	145104698	1	1	0.3154	277983	0.0547	5	145104698	*	rs2190788	K	144484261	rs2190788	T	G	0.3106	0.0141	0.0019	2.9e-14	683650	144484261	145104698	5	145104698	5	145104698	*	K	-0.640777	7.42105
chr5:145115904:C:G	C	G	0.5521	0.0182	0.5115	0.581	0.0078	0.0096	0.4198	0	6.976	11	0.801	440683	39106	401577	chr5	145115904	5	5	145115904	145115904	1	1	0.4479	394764	0.0695	5	145115904	*	rs6863059	V	144495467	rs6863059	C	G	0.5616	-0.0099	0.0017	1.2e-08	688877	144495467	145115904	5	145115904	5	145115904	*	V	0.8125	-5.82353
chr5:145116180:G:A	A	G	0.5234	0.0163	0.497	0.5587	-0.0039	0.0096	0.6807	0	4.539	11	0.9514	440683	39106	401577	chr5	145116180	5	5	145116180	145116180	1	1	0.4766	420059	0.0617	5	145116180	*	rs6862136	R	144495743	rs6862136	A	G	0.5119	0.008	0.0017	3.1e-06	689463	144495743	145116180	5	145116180	5	145116180	*	R	-0.40625	4.70588
chr5:145117603:G:A	A	G	0.5231	0.0165	0.4969	0.5586	-0.0037	0.0096	0.7	0	4.738	11	0.9432	440683	39106	401577	chr5	145117603	5	5	145117603	145117603	1	1	0.4769	420323	0.0617	5	145117603	*	rs10071014	R	144497166	rs10071014	A	G	0.5109	0.008	0.0018	5.9e-06	635891	144497166	145117603	5	145117603	5	145117603	*	R	-0.385417	4.44444
chr5:145118455:A:G	A	G	0.7169	0.0079	0.7027	0.7456	0.0094	0.0106	0.374	0	8.187	11	0.6965	440683	39106	401577	chr5	145118455	5	5	145118455	145118455	1	1	0.2831	249515	0.0429	5	145118455	*	rs6865870	R	144498018	rs6865870	A	G	0.717	-0.0121	0.0019	1.9e-10	688856	144498018	145118455	5	145118455	5	145118455	*	R	0.886792	-6.36842
chr5:145120271:C:A	A	C	0.4459	0.0185	0.4188	0.4867	-0.0077	0.0096	0.424	0	6.718	11	0.8215	440683	39106	401577	chr5	145120271	5	5	145120271	145120271	1	1	0.4459	393001	0.0679	5	145120271	*	rs1860057	M	144499834	rs1860057	A	C	0.4352	0.01	0.0017	6.3e-09	690290	144499834	145120271	5	145120271	5	145120271	*	M	-0.802083	5.88235
chr5:145121588:G:A	A	G	0.4486	0.0182	0.4198	0.489	-0.0078	0.0096	0.4187	0	7.144	11	0.7873	440683	39106	401577	chr5	145121588	5	5	145121588	145121588	1	1	0.4486	395381	0.0692	5	145121588	*	rs13188372	R	144501151	rs13188372	A	G	0.4383	0.0085	0.0018	4.5e-06	688346	144501151	145121588	5	145121588	5	145121588	*	R	-0.8125	4.72222
chr5:145122559:T:C	T	C	0.7092	0.0066	0.6969	0.7305	0.0098	0.0105	0.3508	0	4.875	11	0.9371	440683	39106	401577	chr5	145122559	5	5	145122559	145122559	1	1	0.2908	256301	0.0336	5	145122559	*	rs4311446	Y	144502122	rs4311446	T	C	0.7087	-0.0105	0.0018	3.1e-09	792080	144502122	145122559	5	145122559	5	145122559	*	Y	0.933333	-5.83333
chr5:145124597:A:C	A	C	0.9765	0.0015	0.9713	0.9802	-0.0242	0.0323	0.4541	0	3.87	11	0.9736	440683	39106	401577	chr5	145124597	5	5	145124597	145124597	1	1	0.0235	20712.1	0.0089	5	145124597	*	rs13187181	M	144504160	rs13187181	A	C	0.97281	-0.0225	0.0063	0.00037	657697	144504160	145124597	5	145124597	5	145124597	*	M	-0.749226	-3.57143
chr5:145126515:A:G	A	G	0.4776	0.0162	0.4427	0.5024	0.0057	0.0096	0.5488	0	4.523	11	0.952	440683	39106	401577	chr5	145126515	5	5	145126515	145126515	1	1	0.4776	420940	0.0597	5	145126515	*	rs6875288	R	144506078	rs6875288	A	G	0.4892	-0.008	0.0017	3e-06	690360	144506078	145126515	5	145126515	5	145126515	*	R	0.59375	-4.70588
chr5:145130568:A:G	A	G	0.4737	0.0158	0.4371	0.5007	0.0045	0.0096	0.6368	0	5.23	11	0.9195	440683	39106	401577	chr5	145130568	5	5	145130568	145130568	1	1	0.4737	417503	0.0636	5	145130568	*	rs10454999	R	144510131	rs10454999	A	G	0.4871	-0.008	0.0017	3.6e-06	690196	144510131	145130568	5	145130568	5	145130568	*	R	0.46875	-4.70588
chr5:145131599:T:C	T	C	0.5516	0.018	0.5117	0.5799	0.0084	0.0096	0.3834	0	7.402	11	0.7656	440683	39106	401577	chr5	145131599	5	5	145131599	145131599	1	1	0.4484	395205	0.0682	5	145131599	*	rs961748	Y	144511162	rs961748	T	C	0.561	-0.01	0.0017	7e-09	690152	144511162	145131599	5	145131599	5	145131599	*	Y	0.875	-5.88235
chr5:145132563:C:T	T	C	0.5267	0.0158	0.5001	0.5613	-0.0039	0.0096	0.6815	0	5.448	11	0.9075	440683	39106	401577	chr5	145132563	5	5	145132563	145132563	1	1	0.4733	417151	0.0612	5	145132563	*	rs4256374	Y	144512126	rs4256374	T	C	0.5137	0.0081	0.0017	2.7e-06	685786	144512126	145132563	5	145132563	5	145132563	*	Y	-0.40625	4.76471
chr5:145133096:T:C	T	C	0.4756	0.0159	0.4414	0.5015	0.0053	0.0096	0.5773	0	4.79	11	0.9409	440683	39106	401577	chr5	145133096	5	5	145133096	145133096	1	1	0.4756	419178	0.0601	5	145133096	*	rs6884441	Y	144512659	rs6884441	T	C	0.4863	-0.008	0.0017	3.7e-06	690314	144512659	145133096	5	145133096	5	145133096	*	Y	0.552083	-4.70588
chr5:145134727:C:A	A	C	0.5216	0.0167	0.4957	0.5598	-0.0048	0.0096	0.6166	0	5.456	11	0.9071	440683	39106	401577	chr5	145134727	5	5	145134727	145134727	1	1	0.4784	421645	0.0641	5	145134727	*	rs7710868	M	144514290	rs7710868	A	C	0.5118	0.0078	0.0017	6.4e-06	689605	144514290	145134727	5	145134727	5	145134727	*	M	-0.5	4.58824
chr5:145141619:C:G	C	G	0.4971	0.0126	0.4704	0.5175	0.0094	0.0096	0.3238	0	4.748	11	0.9427	440683	39106	401577	chr5	145141619	5	5	145141619	145141619	1	1	0.4971	438127	0.0471	5	145141619	*	rs2190785	S	144521182	rs2190785	C	G	0.5056	-0.0072	0.0017	2.7e-05	692256	144521182	145141619	5	145141619	5	145141619	*	S	0.979167	-4.23529
chr5:145148372:C:T	T	C	0.4278	0.0146	0.4061	0.4604	-0.0134	0.0097	0.166	0	5.954	11	0.8764	440683	39106	401577	chr5	145148372	5	5	145148372	145148372	1	1	0.4278	377048	0.0543	5	145148372	*	rs7724694	Y	144527935	rs7724694	T	C	0.4205	0.0091	0.0017	1.5e-07	691870	144527935	145148372	5	145148372	5	145148372	*	Y	-1.38144	5.35294
chr5:145148563:A:T	A	T	0.4968	0.0125	0.4703	0.5172	0.0099	0.0096	0.3007	0	4.446	11	0.955	440683	39106	401577	chr5	145148563	5	5	145148563	145148563	1	1	0.4968	437863	0.0469	5	145148563	*	rs6580342	W	144528126	rs6580342	A	T	0.5057	-0.0073	0.0017	1.8e-05	692307	144528126	145148563	5	145148563	5	145148563	*	W	1.03125	-4.29412
chr5:145148857:C:T	T	C	0.5059	0.0138	0.4842	0.536	-0.0095	0.0095	0.3194	0	4.489	11	0.9534	440683	39106	401577	chr5	145148857	5	5	145148857	145148857	1	1	0.4941	435483	0.0518	5	145148857	*	rs6580343	Y	144528420	rs6580343	T	C	0.4958	0.0072	0.0017	2.8e-05	692304	144528420	145148857	5	145148857	5	145148857	*	Y	-1	4.23529
chr5:145149421:C:T	T	C	0.5034	0.0122	0.4851	0.5296	-0.0103	0.0095	0.2813	0	4.479	11	0.9537	440683	39106	401577	chr5	145149421	5	5	145149421	145149421	1	1	0.4966	437686	0.0445	5	145149421	*	rs1002807	Y	144528984	rs1002807	T	C	0.4936	0.0073	0.0017	2.1e-05	692364	144528984	145149421	5	145149421	5	145149421	*	Y	-1.08421	4.29412
chr5:145149538:T:A	A	T	0.2857	0.0048	0.2674	0.2955	-0.0179	0.0106	0.09064	0	4.053	11	0.9683	440683	39106	401577	chr5	145149538	5	5	145149538	145149538	1	1	0.2857	251806	0.0281	5	145149538	*	rs17391588	W	144529101	rs17391588	A	T	0.2887	0.0104	0.0019	3.7e-08	691905	144529101	145149538	5	145149538	5	145149538	*	W	-1.68868	5.47368
chr5:145153394:C:T	T	C	0.5037	0.0126	0.4831	0.5307	-0.01	0.0096	0.2934	0	4.162	11	0.9649	440683	39106	401577	chr5	145153394	5	5	145153394	145153394	1	1	0.4963	437422	0.0476	5	145153394	*	rs271073	Y	144532957	rs271073	T	C	0.4952	0.0073	0.0017	2.3e-05	692099	144532957	145153394	5	145153394	5	145153394	*	Y	-1.04167	4.29412
chr5:145154472:T:C	T	C	0.5717	0.0147	0.5388	0.5941	0.0134	0.0097	0.1637	0	5.674	11	0.8942	440683	39106	401577	chr5	145154472	5	5	145154472	145154472	1	1	0.4283	377489	0.0553	5	145154472	*	rs271075	Y	144534035	rs271075	T	C	0.5789	-0.0091	0.0017	1.6e-07	691747	144534035	145154472	5	145154472	5	145154472	*	Y	1.38144	-5.35294
chr5:145156147:T:C	T	C	0.5718	0.0147	0.5388	0.5938	0.0135	0.0097	0.1629	0	5.636	11	0.8965	440683	39106	401577	chr5	145156147	5	5	145156147	145156147	1	1	0.4282	377401	0.055	5	145156147	*	rs271077	Y	144535710	rs271077	T	C	0.5795	-0.009	0.0017	2.5e-07	685803	144535710	145156147	5	145156147	5	145156147	*	Y	1.39175	-5.29412
chr5:145157188:G:A	A	G	0.505	0.0126	0.4841	0.5322	-0.0097	0.0096	0.3122	0	4.416	11	0.9562	440683	39106	401577	chr5	145157188	5	5	145157188	145157188	1	1	0.495	436276	0.0481	5	145157188	*	rs271078	R	144536751	rs271078	A	G	0.4982	0.0072	0.0017	2.4e-05	692276	144536751	145157188	5	145157188	5	145157188	*	R	-1.01042	4.23529
chr5:145158638:C:G	C	G	0.5741	0.0147	0.5409	0.5952	0.0143	0.0097	0.1405	0	5.767	11	0.8884	440683	39106	401577	chr5	145158638	5	5	145158638	145158638	1	1	0.4259	375374	0.0543	5	145158638	*	rs271079	B	144538201	rs271079	C	G	0.5788	-0.0089	0.0017	2.6e-07	691123	144538201	145158638	5	145158638	5	145158638	*	B	1.47423	-5.23529
chr5:145160238:A:T	A	T	0.4949	0.0125	0.4681	0.5159	0.0094	0.0096	0.3282	0	4.373	11	0.9577	440683	39106	401577	chr5	145160238	5	5	145160238	145160238	1	1	0.4949	436188	0.0478	5	145160238	*	rs7715541	W	144539801	rs7715541	A	T	0.5046	-0.0073	0.0017	2.1e-05	692260	144539801	145160238	5	145160238	5	145160238	*	W	0.979167	-4.29412
chr5:145160941:T:C	T	C	0.4951	0.0123	0.4686	0.5158	0.0103	0.0096	0.2796	0	4.583	11	0.9497	440683	39106	401577	chr5	145160941	5	5	145160941	145160941	1	1	0.4951	436364	0.0472	5	145160941	*	rs271081	Y	144540504	rs271081	T	C	0.5046	-0.0073	0.0017	2.2e-05	692211	144540504	145160941	5	145160941	5	145160941	*	Y	1.07292	-4.29412
chr5:145161968:T:C	T	C	0.7116	0.0049	0.702	0.7322	0.0174	0.0105	0.09954	0	3.659	11	0.9789	440683	39106	401577	chr5	145161968	5	5	145161968	145161968	1	1	0.2884	254186	0.0302	5	145161968	*	rs6890604	B	144541531	rs6890604	T	C	0.7087	-0.0103	0.0019	4.5e-08	691766	144541531	145161968	5	145161968	5	145161968	*	B	1.65714	-5.42105
chr5:145163812:C:A	A	C	0.428	0.0145	0.4064	0.4605	-0.0132	0.0097	0.1714	0	5.471	11	0.9062	440683	39106	401577	chr5	145163812	5	5	145163812	145163812	1	1	0.428	377225	0.0541	5	145163812	*	rs271084	M	144543375	rs271084	A	C	0.4212	0.009	0.0017	2.2e-07	690424	144543375	145163812	5	145163812	5	145163812	*	M	-1.36082	5.29412
chr5:145164030:A:G	A	G	0.4947	0.0127	0.4674	0.5156	0.0092	0.0096	0.3348	0	4.426	11	0.9558	440683	39106	401577	chr5	145164030	5	5	145164030	145164030	1	1	0.4947	436012	0.0482	5	145164030	*	rs271085	R	144543593	rs271085	A	G	0.5046	-0.0072	0.0017	2.8e-05	692007	144543593	145164030	5	145164030	5	145164030	*	R	0.958333	-4.23529
chr5:145164433:T:C	T	C	0.7135	0.0048	0.7039	0.7326	0.0169	0.0106	0.1103	0	3.617	11	0.9798	440683	39106	401577	chr5	145164433	5	5	145164433	145164433	1	1	0.2865	252511	0.0287	5	145164433	*	rs7703576	Y	144543996	rs7703576	T	C	0.7115	-0.0103	0.0019	4.8e-08	690818	144543996	145164433	5	145164433	5	145164433	*	Y	1.59434	-5.42105
chr5:145166367:A:C	A	C	0.4954	0.0136	0.466	0.5166	0.0104	0.0096	0.275	0	4.089	11	0.9672	440683	39106	401577	chr5	145166367	5	5	145166367	145166367	1	1	0.4954	436629	0.0506	5	145166367	*	rs2400170	M	144545930	rs2400170	A	C	0.5067	-0.007	0.0017	4.3e-05	689367	144545930	145166367	5	145166367	5	145166367	*	M	1.08333	-4.11765
chr5:145167876:G:A	A	G	0.4106	0.0117	0.3836	0.4367	-0.0131	0.0097	0.1775	0	5.742	11	0.89	440683	39106	401577	chr5	145167876	5	5	145167876	145167876	1	1	0.4106	361889	0.0531	5	145167876	*	rs7708883	R	144547439	rs7708883	A	G	0.4036	0.0095	0.0018	5.7e-08	689001	144547439	145167876	5	145167876	5	145167876	*	R	-1.35052	5.27778
chr5:145169339:G:A	A	G	0.4103	0.0118	0.3835	0.4367	-0.013	0.0097	0.18	0	5.575	11	0.9002	440683	39106	401577	chr5	145169339	5	5	145169339	145169339	1	1	0.4103	361624	0.0532	5	145169339	*	rs6580344	R	144548902	rs6580344	A	G	0.4035	0.0095	0.0018	5.8e-08	689069	144548902	145169339	5	145169339	5	145169339	*	R	-1.34021	5.27778
chr5:145170333:C:G	C	G	0.4866	0.012	0.4606	0.5082	0.0098	0.0096	0.3061	0	3.71	11	0.9776	440683	39106	401577	chr5	145170333	5	5	145170333	145170333	1	1	0.4866	428873	0.0476	5	145170333	*	rs2052171	S	144549896	rs2052171	C	G	0.4946	-0.0064	0.0017	0.0002	688480	144549896	145170333	5	145170333	5	145170333	*	S	1.02083	-3.76471
chr5:145170902:C:G	C	G	0.5799	0.0102	0.5573	0.6056	0.0127	0.0097	0.1917	0	4.633	11	0.9476	440683	39106	401577	chr5	145170902	5	5	145170902	145170902	1	1	0.4201	370262	0.0483	5	145170902	*	rs1158767	S	144550465	rs1158767	C	G	0.5886	-0.0086	0.0017	7.7e-07	688784	144550465	145170902	5	145170902	5	145170902	*	S	1.30928	-5.05882
chr5:145172230:C:G	C	G	0.7029	0.0049	0.6946	0.7221	0.0172	0.0105	0.1007	0	2.584	11	0.9952	440683	39106	401577	chr5	145172230	5	5	145172230	145172230	1	1	0.2971	261854	0.0275	5	145172230	*	rs17460359	S	144551793	rs17460359	C	G	0.7008	-0.0089	0.0019	1.8e-06	688846	144551793	145172230	5	145172230	5	145172230	*	S	1.6381	-4.68421
chr5:145176860:C:G	C	G	0.7044	0.005	0.6955	0.7224	0.0174	0.0105	0.09771	0	3.005	11	0.9907	440683	39106	401577	chr5	145176860	5	5	145176860	145176860	1	1	0.2956	260532	0.0269	5	145176860	*	rs1159264	S	144556423	rs1159264	C	G	0.7006	-0.0089	0.0019	2e-06	688960	144556423	145176860	5	145176860	5	145176860	*	S	1.65714	-4.68421
chr5:145176882:A:G	A	G	0.4893	0.0122	0.4625	0.5112	0.0096	0.0096	0.3157	0	5.04	11	0.9292	440683	39106	401577	chr5	145176882	5	5	145176882	145176882	1	1	0.4893	431252	0.0487	5	145176882	*	rs6421157	R	144556445	rs6421157	A	G	0.5091	-0.0065	0.0017	0.00018	688438	144556445	145176882	5	145176882	5	145176882	*	R	1	-3.82353
chr5:145180057:C:A	A	C	0.4872	0.0082	0.4672	0.5036	-0.014	0.0096	0.1439	0	6.762	11	0.818	440683	39106	401577	chr5	145180057	5	5	145180057	145180057	1	1	0.4872	429402	0.0364	5	145180057	*	rs6580348	M	144559620	rs6580348	A	C	0.4844	0.0068	0.0017	8.9e-05	687172	144559620	145180057	5	145180057	5	145180057	*	M	-1.45833	4
chr5:145185709:C:A	A	C	0.5058	0.0122	0.484	0.5316	-0.0138	0.0096	0.1505	0	7.117	11	0.7896	440683	39106	401577	chr5	145185709	5	5	145185709	145185709	1	1	0.4942	435571	0.0476	5	145185709	*	rs9686956	M	144565272	rs9686956	A	C	0.4979	0.0063	0.0017	0.00026	686278	144565272	145185709	5	145185709	5	145185709	*	M	-1.4375	3.70588
chr5:145186051:G:C	C	G	0.5072	0.0121	0.4844	0.5329	-0.014	0.0096	0.1447	0	6.389	11	0.8462	440683	39106	401577	chr5	145186051	5	5	145186051	145186051	1	1	0.4928	434337	0.0485	5	145186051	*	rs6580351	S	144565614	rs6580351	C	G	0.4995	0.0063	0.0017	0.0003	685754	144565614	145186051	5	145186051	5	145186051	*	S	-1.45833	3.70588
chr5:145187429:A:T	A	T	0.4934	0.0125	0.4671	0.5164	0.0136	0.0096	0.1586	0	6.648	11	0.8268	440683	39106	401577	chr5	145187429	5	5	145187429	145187429	1	1	0.4934	434866	0.0493	5	145187429	*	rs6888611	D	144566992	rs6888611	A	T	0.5005	-0.0061	0.0017	0.00046	679107	144566992	145187429	5	145187429	5	145187429	*	D	1.41667	-3.58824
chr5:145190094:C:A	A	C	0.504	0.0137	0.4802	0.5338	-0.0145	0.0096	0.1313	0	7.647	11	0.7446	440683	39106	401577	chr5	145190094	5	5	145190094	145190094	1	1	0.496	437158	0.0536	5	145190094	*	rs7733563	M	144569657	rs7733563	A	C	0.4949	0.0063	0.0017	0.00031	685707	144569657	145190094	5	145190094	5	145190094	*	M	-1.51042	3.70588
chr5:145190494:A:T	A	T	0.7072	0.0053	0.6977	0.7244	0.0167	0.0105	0.1127	0	3.26	11	0.9868	440683	39106	401577	chr5	145190494	5	5	145190494	145190494	1	1	0.2928	258064	0.0267	5	145190494	*	rs7715741	D	144570057	rs7715741	A	T	0.7039	-0.0089	0.0019	2e-06	688201	144570057	145190494	5	145190494	5	145190494	*	D	1.59048	-4.68421
chr5:145191993:G:C	C	G	0.4208	0.0109	0.3945	0.4451	-0.0153	0.0097	0.1158	0	4.888	11	0.9365	440683	39106	401577	chr5	145191993	5	5	145191993	145191993	1	1	0.4208	370879	0.0506	5	145191993	*	rs4913023	S	144571556	rs4913023	C	G	0.4164	0.0084	0.0017	1.4e-06	689808	144571556	145191993	5	145191993	5	145191993	*	S	-1.57732	4.94118
chr5:145193187:T:C	T	C	0.5121	0.0088	0.4946	0.5311	0.014	0.0096	0.1446	0	7.592	11	0.7494	440683	39106	401577	chr5	145193187	5	5	145193187	145193187	1	1	0.4879	430018	0.0365	5	145193187	*	rs6580352	Y	144572750	rs6580352	T	C	0.5167	-0.0069	0.0017	7.3e-05	687666	144572750	145193187	5	145193187	5	145193187	*	Y	1.45833	-4.05882
chr5:145193508:A:G	A	G	0.5106	0.0086	0.4933	0.5311	0.0139	0.0096	0.1486	0	7.607	11	0.748	440683	39106	401577	chr5	145193508	5	5	145193508	145193508	1	1	0.4894	431341	0.0378	5	145193508	*	rs2895632	R	144573071	rs2895632	A	G	0.5167	-0.0069	0.0017	6.2e-05	687657	144573071	145193508	5	145193508	5	145193508	*	R	1.44792	-4.05882
chr5:145202650:C:T	T	C	0.2894	0.008	0.2609	0.3031	-0.0173	0.0105	0.1019	0	3.71	11	0.9776	440683	39106	401577	chr5	145202650	5	5	145202650	145202650	1	1	0.2894	255067	0.0422	5	145202650	*	rs7736228	Y	144582213	rs7736228	T	C	0.2899	0.0092	0.0019	9.2e-07	691988	144582213	145202650	5	145202650	5	145202650	*	Y	-1.64762	4.84211
chr5:145202662:A:G	A	G	0.5113	0.0085	0.4946	0.5329	0.0153	0.0096	0.1109	0	7.356	11	0.7696	440683	39106	401577	chr5	145202662	5	5	145202662	145202662	1	1	0.4887	430724	0.0383	5	145202662	*	rs7717788	R	144582225	rs7717788	A	G	0.502	-0.0069	0.0017	7e-05	686651	144582225	145202662	5	145202662	5	145202662	*	R	1.59375	-4.05882
chr5:145202684:T:C	T	C	0.5136	0.0082	0.4965	0.5328	0.0159	0.0096	0.09977	0	7.483	11	0.7587	440683	39106	401577	chr5	145202684	5	5	145202684	145202684	1	1	0.4864	428696	0.0363	5	145202684	*	rs7721835	Y	144582247	rs7721835	T	C	0.5023	-0.0069	0.0017	6.5e-05	687922	144582247	145202684	5	145202684	5	145202684	*	Y	1.65625	-4.05882
chr5:145203575:C:G	C	G	0.7046	0.0051	0.6953	0.7236	0.0173	0.0105	0.09891	0	2.983	11	0.9909	440683	39106	401577	chr5	145203575	5	5	145203575	145203575	1	1	0.2954	260356	0.0283	5	145203575	*	rs7703613	S	144583138	rs7703613	C	G	0.7028	-0.009	0.0019	1.4e-06	691217	144583138	145203575	5	145203575	5	145203575	*	S	1.64762	-4.73684
chr5:145211694:C:T	T	C	0.3063	0.0053	0.2878	0.3178	-0.016	0.0104	0.1246	0	5.341	11	0.9135	440683	39106	401577	chr5	145211694	5	5	145211694	145211694	1	1	0.3063	269962	0.03	5	145211694	*	rs7718148	Y	144591257	rs7718148	T	C	0.3129	0.0094	0.0019	4.9e-07	688791	144591257	145211694	5	145211694	5	145211694	*	Y	-1.53846	4.94737
chr5:145222624:T:C	T	C	0.5772	0.0121	0.5521	0.6048	0.0091	0.0097	0.3463	36.4	17.305	11	0.09917	440683	39106	401577	chr5	145222624	5	5	145222624	145222624	1	1	0.4228	372642	0.0527	5	145222624	*	rs7448801	Y	144602187	rs7448801	T	C	0.5585	0.0064	0.0018	0.00026	679336	144602187	145222624	5	145222624	5	145222624	*	Y	0.938144	3.55556
chr5:145229138:T:A	A	T	0.3306	0.0123	0.2952	0.3573	-0.0093	0.0102	0.3617	0	10.833	11	0.4574	440683	39106	401577	chr5	145229138	5	5	145229138	145229138	1	1	0.3306	291380	0.0621	5	145229138	*	rs6859959	W	144608701	rs6859959	A	T	0.325	0.0096	0.0019	3.6e-07	663074	144608701	145229138	5	145229138	5	145229138	*	W	-0.911765	5.05263
chr5:145229800:C:T	T	C	0.2846	0.0037	0.2537	0.2939	-0.0153	0.0106	0.1508	0	7.078	11	0.7927	440683	39106	401577	chr5	145229800	5	5	145229800	145229800	1	1	0.2846	250837	0.0402	5	145229800	*	rs17405749	Y	144609363	rs17405749	T	C	0.2877	0.0084	0.0019	1.1e-05	679097	144609363	145229800	5	145229800	5	145229800	*	Y	-1.4434	4.42105
chr5:145229970:G:A	A	G	0.2954	0.007	0.2644	0.3104	-0.0117	0.0105	0.2642	0	10.385	11	0.4961	440683	39106	401577	chr5	145229970	5	5	145229970	145229970	1	1	0.2954	260356	0.046	5	145229970	*	rs17471413	R	144609533	rs17471413	A	G	0.2954	0.0098	0.0019	2.9e-07	668433	144609533	145229970	5	145229970	5	145229970	*	R	-1.11429	5.15789
chr5:145234944:C:A	A	C	0.3069	0.0059	0.2694	0.3213	-0.0108	0.0104	0.2955	0	9.567	11	0.5697	440683	39106	401577	chr5	145234944	5	5	145234944	145234944	1	1	0.3069	270491	0.0519	5	145234944	*	rs17471651	M	144614507	rs17471651	A	C	0.3074	0.0093	0.0019	8e-07	668985	144614507	145234944	5	145234944	5	145234944	*	M	-1.03846	4.89474
chr5:145235537:G:T	T	G	0.3074	0.0058	0.2695	0.3184	-0.0109	0.0104	0.2924	0	9.451	11	0.5803	440683	39106	401577	chr5	145235537	5	5	145235537	145235537	1	1	0.3074	270932	0.0489	5	145235537	*	rs11745248	K	144615100	rs11745248	T	G	0.3078	0.0093	0.0019	6.9e-07	680631	144615100	145235537	5	145235537	5	145235537	*	K	-1.04808	4.89474
chr5:145236218:A:G	A	G	0.6926	0.006	0.6807	0.7272	0.0109	0.0104	0.2944	0	10.016	11	0.5289	440683	39106	401577	chr5	145236218	5	5	145236218	145236218	1	1	0.3074	270932	0.0465	5	145236218	*	rs7734748	R	144615781	rs7734748	A	G	0.6926	-0.0092	0.0019	8e-07	680779	144615781	145236218	5	145236218	5	145236218	*	R	1.04808	-4.84211
chr5:145239107:G:C	C	G	0.3086	0.0056	0.2752	0.3192	-0.0119	0.0104	0.2509	0	9.736	11	0.5542	440683	39106	401577	chr5	145239107	5	5	145239107	145239107	1	1	0.3086	271990	0.044	5	145239107	*	rs17471714	V	144618670	rs17471714	C	G	0.3082	0.0096	0.0019	3.7e-07	668965	144618670	145239107	5	145239107	5	145239107	*	V	-1.14423	5.05263
chr5:145243874:A:G	A	G	0.659	0.0105	0.6357	0.6933	0.0068	0.0101	0.4987	2	11.223	11	0.4248	440683	39106	401577	chr5	145243874	5	5	145243874	145243874	1	1	0.341	300546	0.0576	5	145243874	*	rs13155259	R	144623437	rs13155259	A	G	0.6618	-0.0097	0.0018	1.4e-07	680833	144623437	145243874	5	145243874	5	145243874	*	R	0.673267	-5.38889
chr5:145246638:T:A	A	T	0.3084	0.0056	0.2742	0.3194	-0.012	0.0104	0.2457	0	10.413	11	0.4936	440683	39106	401577	chr5	145246638	5	5	145246638	145246638	1	1	0.3084	271813	0.0452	5	145246638	*	rs11748309	W	144626201	rs11748309	A	T	0.3094	0.0098	0.0019	2.1e-07	669532	144626201	145246638	5	145246638	5	145246638	*	W	-1.15385	5.15789
chr5:145248165:C:T	T	C	0.34	0.0106	0.3021	0.3683	-0.0053	0.0101	0.5996	0	10.851	11	0.4559	440683	39106	401577	chr5	145248165	5	5	145248165	145248165	1	1	0.34	299664	0.0662	5	145248165	*	rs17102958	Y	144627728	rs17102958	T	C	0.3385	0.0093	0.0018	4.7e-07	683627	144627728	145248165	5	145248165	5	145248165	*	Y	-0.524752	5.16667
chr5:145248257:G:A	A	G	0.307	0.0058	0.2702	0.3184	-0.011	0.0104	0.2898	0	9.785	11	0.5498	440683	39106	401577	chr5	145248257	5	5	145248257	145248257	1	1	0.307	270579	0.0482	5	145248257	*	rs17406496	R	144627820	rs17406496	A	G	0.3086	0.0092	0.0019	8.6e-07	672362	144627820	145248257	5	145248257	5	145248257	*	R	-1.05769	4.84211
chr5:145253265:T:C	T	C	0.6905	0.0057	0.6792	0.7231	0.0113	0.0104	0.2748	0	10.447	11	0.4907	440683	39106	401577	chr5	145253265	5	5	145253265	145253265	1	1	0.3095	272783	0.0439	5	145253265	*	rs17472251	Y	144632828	rs17472251	T	C	0.6901	-0.0099	0.0019	1.4e-07	672274	144632828	145253265	5	145253265	5	145253265	*	Y	1.08654	-5.21053
chr5:145254583:A:G	A	G	0.6913	0.0059	0.6796	0.7244	0.0118	0.0104	0.2555	0	9.857	11	0.5433	440683	39106	401577	chr5	145254583	5	5	145254583	145254583	1	1	0.3087	272078	0.0448	5	145254583	*	rs2218764	R	144634146	rs2218764	A	G	0.6905	-0.0097	0.0019	1.7e-07	684116	144634146	145254583	5	145254583	5	145254583	*	R	1.13462	-5.10526
chr5:145254943:A:C	A	C	0.6913	0.0059	0.6794	0.7238	0.0125	0.0104	0.2283	0	9.736	11	0.5543	440683	39106	401577	chr5	145254943	5	5	145254943	145254943	1	1	0.3087	272078	0.0444	5	145254943	*	rs3877646	M	144634506	rs3877646	A	C	0.6905	-0.0097	0.0019	1.8e-07	684129	144634506	145254943	5	145254943	5	145254943	*	M	1.20192	-5.10526
chr5:145263379:G:A	A	G	0.3409	0.0111	0.3032	0.366	-0.007	0.0101	0.4911	0.8	11.086	11	0.4361	440683	39106	401577	chr5	145263379	5	5	145263379	145263379	1	1	0.3409	300458	0.0628	5	145263379	*	rs6868933	R	144642942	rs6868933	A	G	0.339	0.0097	0.0019	1.6e-07	669747	144642942	145263379	5	145263379	5	145263379	*	R	-0.693069	5.10526
chr5:145274076:A:C	A	C	0.688	0.0075	0.6719	0.7212	0.013	0.0103	0.2082	5.2	11.598	11	0.3946	440683	39106	401577	chr5	145274076	5	5	145274076	145274076	1	1	0.312	274986	0.0493	5	145274076	*	rs1843587	M	144653639	rs1843587	A	C	0.6907	-0.0091	0.0019	8e-07	691623	144653639	145274076	5	145274076	5	145274076	*	M	1.26214	-4.78947
chr5:145275484:G:A	A	G	0.3104	0.0072	0.2776	0.3257	-0.0131	0.0103	0.2055	5	11.582	11	0.3958	440683	39106	401577	chr5	145275484	5	5	145275484	145275484	1	1	0.3104	273576	0.0481	5	145275484	*	rs17103008	R	144655047	rs17103008	A	G	0.3079	0.0092	0.0019	8.5e-07	679900	144655047	145275484	5	145275484	5	145275484	*	R	-1.27184	4.84211
chr5:145275556:G:A	A	G	0.3054	0.0065	0.2754	0.3199	-0.0133	0.0104	0.1985	1.7	11.192	11	0.4273	440683	39106	401577	chr5	145275556	5	5	145275556	145275556	1	1	0.3054	269169	0.0445	5	145275556	*	rs17406872	R	144655119	rs17406872	A	G	0.3054	0.0092	0.0019	8.5e-07	680782	144655119	145275556	5	145275556	5	145275556	*	R	-1.27885	4.84211
chr5:145280207:A:G	A	G	0.6936	0.0056	0.6826	0.7232	0.0133	0.0104	0.1981	5	11.58	11	0.396	440683	39106	401577	chr5	145280207	5	5	145280207	145280207	1	1	0.3064	270051	0.0406	5	145280207	*	rs1450327	R	144659770	rs1450327	A	G	0.6925	-0.0091	0.0019	7.7e-07	692140	144659770	145280207	5	145280207	5	145280207	*	R	1.27885	-4.78947
chr5:145281162:C:T	T	C	0.3108	0.008	0.2756	0.3282	-0.0122	0.0103	0.2356	2.1	11.232	11	0.424	440683	39106	401577	chr5	145281162	5	5	145281162	145281162	1	1	0.3108	273929	0.0526	5	145281162	*	rs6871657	H	144660725	rs6871657	T	C	0.3095	0.0092	0.0019	6.8e-07	689398	144660725	145281162	5	145281162	5	145281162	*	H	-1.18447	4.84211
chr5:145281567:A:G	A	G	0.6456	0.0124	0.6143	0.6805	0.0087	0.01	0.3832	0	9.203	11	0.6031	440683	39106	401577	chr5	145281567	5	5	145281567	145281567	1	1	0.3544	312356	0.0662	5	145281567	*	rs6897242	R	144661130	rs6897242	A	G	0.6505	-0.0086	0.0018	1.9e-06	689413	144661130	145281567	5	145281567	5	145281567	*	R	0.87	-4.77778
chr5:145282192:T:C	T	C	0.6912	0.0057	0.6774	0.7213	0.0139	0.0104	0.1779	5.4	11.626	11	0.3924	440683	39106	401577	chr5	145282192	5	5	145282192	145282192	1	1	0.3088	272166	0.0439	5	145282192	*	rs1868576	Y	144661755	rs1868576	T	C	0.6903	-0.0094	0.0019	4.9e-07	676511	144661755	145282192	5	145282192	5	145282192	*	Y	1.33654	-4.94737
chr5:145283668:G:A	A	G	0.3057	0.0053	0.2765	0.316	-0.0134	0.0104	0.1956	2.7	11.31	11	0.4176	440683	39106	401577	chr5	145283668	5	5	145283668	145283668	1	1	0.3057	269434	0.0395	5	145283668	*	rs17472636	R	144663231	rs17472636	A	G	0.3092	0.0092	0.0019	7.6e-07	679711	144663231	145283668	5	145283668	5	145283668	*	R	-1.28846	4.84211
chr5:145284395:T:A	A	T	0.354	0.0124	0.3183	0.3815	-0.0092	0.01	0.3605	0	8.517	11	0.6664	440683	39106	401577	chr5	145284395	5	5	145284395	145284395	1	1	0.354	312004	0.0632	5	145284395	*	rs11745482	W	144663958	rs11745482	A	T	0.3484	0.0088	0.0018	1.3e-06	674432	144663958	145284395	5	145284395	5	145284395	*	W	-0.92	4.88889
chr5:145286433:C:T	T	C	0.3599	0.0134	0.3225	0.4001	-0.011	0.01	0.2722	0	8.203	11	0.6951	440683	39106	401577	chr5	145286433	5	5	145286433	145286433	1	1	0.3599	317204	0.0776	5	145286433	*	rs2400181	Y	144665996	rs2400181	T	C	0.3578	0.0081	0.0018	7.7e-06	686306	144665996	145286433	5	145286433	5	145286433	*	Y	-1.1	4.5
chr5:145289257:G:T	T	G	0.3459	0.0113	0.3097	0.3711	-0.009	0.01	0.3709	0	8.001	11	0.7132	440683	39106	401577	chr5	145289257	5	5	145289257	145289257	1	1	0.3459	304864	0.0614	5	145289257	*	rs726550	K	144668820	rs726550	T	G	0.344	0.0086	0.0018	2.1e-06	691268	144668820	145289257	5	145289257	5	145289257	*	K	-0.9	4.77778
chr5:145289457:C:T	T	C	0.3457	0.0111	0.3097	0.3707	-0.0091	0.01	0.3624	0	7.855	11	0.7262	440683	39106	401577	chr5	145289457	5	5	145289457	145289457	1	1	0.3457	304688	0.061	5	145289457	*	rs1579983	Y	144669020	rs1579983	T	C	0.3445	0.0089	0.0019	5e-06	534129	144669020	145289457	5	145289457	5	145289457	*	Y	-0.91	4.68421
chr5:145292439:T:A	A	T	0.3455	0.0109	0.31	0.3717	-0.0094	0.0101	0.3503	0	8.551	11	0.6632	440683	39106	401577	chr5	145292439	5	5	145292439	145292439	1	1	0.3455	304512	0.0617	5	145292439	*	rs7728774	W	144672002	rs7728774	A	T	0.3438	0.0088	0.0018	1.4e-06	673895	144672002	145292439	5	145292439	5	145292439	*	W	-0.930693	4.88889
chr5:145292600:G:A	A	G	0.3469	0.0126	0.3101	0.3747	-0.0086	0.01	0.3917	0	8.685	11	0.6509	440683	39106	401577	chr5	145292600	5	5	145292600	145292600	1	1	0.3469	305746	0.0646	5	145292600	*	rs7708225	V	144672163	rs7708225	A	G	0.3437	0.0087	0.0018	1.9e-06	680087	144672163	145292600	5	145292600	5	145292600	*	V	-0.86	4.83333
chr5:145301995:T:C	T	C	0.6944	0.0075	0.6797	0.7251	0.0121	0.0104	0.2454	5.5	11.644	11	0.391	440683	39106	401577	chr5	145301995	5	5	145301995	145301995	1	1	0.3056	269345	0.0454	5	145301995	*	rs3897767	Y	144681558	rs3897767	T	C	0.6918	-0.0088	0.0019	2.7e-06	677242	144681558	145301995	5	145301995	5	145301995	*	Y	1.16346	-4.63158
chr5:145302935:A:G	A	G	0.6261	0.0149	0.5911	0.6555	0.0046	0.0099	0.6412	0	10.144	11	0.5175	440683	39106	401577	chr5	145302935	5	5	145302935	145302935	1	1	0.3739	329543	0.0644	5	145302935	*	rs11739386	R	144682498	rs11739386	A	G	0.628	-0.0087	0.0018	1.2e-06	684490	144682498	145302935	5	145302935	5	145302935	*	R	0.464646	-4.83333
chr5:145306043:C:T	T	C	0.2967	0.008	0.2626	0.3148	-0.0128	0.0105	0.2214	21.4	13.986	11	0.2338	440683	39106	401577	chr5	145306043	5	5	145306043	145306043	1	1	0.2967	261501	0.0522	5	145306043	*	rs11738840	Y	144685606	rs11738840	T	C	0.298	0.0088	0.0019	2.7e-06	691519	144685606	145306043	5	145306043	5	145306043	*	Y	-1.21905	4.63158
chr5:145308966:C:T	T	C	0.3076	0.0087	0.2725	0.3263	-0.0106	0.0104	0.3054	3.9	11.448	11	0.4065	440683	39106	401577	chr5	145308966	5	5	145308966	145308966	1	1	0.3076	271108	0.0538	5	145308966	*	rs12522659	Y	144688529	rs12522659	T	C	0.3088	0.0088	0.0019	2.7e-06	689114	144688529	145308966	5	145308966	5	145308966	*	Y	-1.01923	4.63158
chr5:145310345:C:T	T	C	0.3551	0.0119	0.3179	0.3833	-0.0064	0.01	0.5266	0	7.22	11	0.781	440683	39106	401577	chr5	145310345	5	5	145310345	145310345	1	1	0.3551	312973	0.0654	5	145310345	*	rs7706937	Y	144689908	rs7706937	T	C	0.3537	0.0085	0.0018	2.4e-06	688225	144689908	145310345	5	145310345	5	145310345	*	Y	-0.64	4.72222
chr5:145311212:T:A	A	T	0.384	0.0155	0.3495	0.4202	-0.0028	0.0099	0.7764	0	8.277	11	0.6883	440683	39106	401577	chr5	145311212	5	5	145311212	145311212	1	1	0.384	338445	0.0707	5	145311212	*	rs17103049	W	144690775	rs17103049	A	T	0.3823	0.0089	0.0018	8.4e-07	676208	144690775	145311212	5	145311212	5	145311212	*	W	-0.282828	4.94444
chr5:145314154:T:C	T	C	0.6279	0.0146	0.5944	0.6592	0.0042	0.0102	0.6819	0	8.61	11	0.6578	440683	39106	401577	chr5	145314154	5	5	145314154	145314154	1	1	0.3721	327956	0.0648	5	145314154	*	rs6873403	Y	144693717	rs6873403	T	C	0.6288	-0.0088	0.0018	1.2e-06	677857	144693717	145314154	5	145314154	5	145314154	*	Y	0.411765	-4.88889
chr5:145314279:A:C	A	C	0.6835	0.0072	0.6682	0.7146	0.0126	0.0108	0.2437	0	10.738	11	0.4654	440683	39106	401577	chr5	145314279	5	5	145314279	145314279	1	1	0.3165	278952	0.0464	5	145314279	*	rs17407500	M	144693842	rs17407500	A	C	0.6773	-0.0088	0.0019	2.2e-06	687534	144693842	145314279	5	145314279	5	145314279	*	M	1.16667	-4.63158
chr5:145314783:C:T	T	C	0.3405	0.0128	0.3081	0.3688	-0.0074	0.0106	0.4874	0	9.029	11	0.6192	440683	39106	401577	chr5	145314783	5	5	145314783	145314783	1	1	0.3405	300105	0.0607	5	145314783	*	rs17103054	Y	144694346	rs17103054	T	C	0.3391	0.0086	0.0018	2.8e-06	689492	144694346	145314783	5	145314783	5	145314783	*	Y	-0.698113	4.77778
chr5:146074669:T:C	T	C	0.7232	0.018	0.6769	0.7517	-0.0183	0.0111	0.09754	0	8.664	11	0.6528	440683	39106	401577	chr5	146074669	5	5	146074669	146074669	1	1	0.2768	243962	0.0748	5	146074669	*	rs17796852	Y	145454232	rs17796852	T	C	0.7111	0.0068	0.0019	0.00032	692032	145454232	146074669	5	146074669	5	146074669	*	Y	-1.64865	3.57895
chr5:146075091:C:A	A	C	0.2781	0.0181	0.2487	0.3232	0.019	0.011	0.08524	0	8.071	11	0.7069	440683	39106	401577	chr5	146075091	5	5	146075091	146075091	1	1	0.2781	245108	0.0745	5	146075091	*	rs17212373	M	145454654	rs17212373	A	C	0.2889	-0.0067	0.0019	0.00038	691953	145454654	146075091	5	146075091	5	146075091	*	M	1.72727	-3.52632
chr5:146076872:C:G	C	G	0.7219	0.0181	0.6768	0.7513	-0.0189	0.011	0.08647	0	7.985	11	0.7147	440683	39106	401577	chr5	146076872	5	5	146076872	146076872	1	1	0.2781	245108	0.0745	5	146076872	*	rs3797626	B	145456435	rs3797626	C	G	0.7111	0.0068	0.0019	0.00032	692012	145456435	146076872	5	146076872	5	146076872	*	B	-1.71818	3.57895
chr5:146077161:T:C	T	C	0.7203	0.0174	0.6767	0.748	-0.0189	0.011	0.08677	0	8.008	11	0.7126	440683	39106	401577	chr5	146077161	5	5	146077161	146077161	1	1	0.2797	246518	0.0713	5	146077161	*	rs3797627	Y	145456724	rs3797627	T	C	0.7107	0.0067	0.0019	0.00036	692010	145456724	146077161	5	146077161	5	146077161	*	Y	-1.71818	3.52632
chr5:146078489:A:G	A	G	0.7219	0.018	0.6769	0.7512	-0.0187	0.011	0.08918	0	7.989	11	0.7143	440683	39106	401577	chr5	146078489	5	5	146078489	146078489	1	1	0.2781	245108	0.0743	5	146078489	*	rs17796858	R	145458052	rs17796858	A	G	0.7111	0.0068	0.0019	0.00033	692002	145458052	146078489	5	146078489	5	146078489	*	R	-1.7	3.57895
chr5:146079699:C:T	T	C	0.2773	0.0178	0.2491	0.3225	0.0198	0.011	0.0725	0	8.356	11	0.6811	440683	39106	401577	chr5	146079699	5	5	146079699	146079699	1	1	0.2773	244403	0.0734	5	146079699	*	rs17796864	Y	145459262	rs17796864	T	C	0.2889	-0.0068	0.0019	0.00038	690831	145459262	146079699	5	146079699	5	146079699	*	Y	1.8	-3.57895
chr5:146081292:C:T	T	C	0.278	0.018	0.2492	0.3233	0.0195	0.011	0.07652	0	8.351	11	0.6815	440683	39106	401577	chr5	146081292	5	5	146081292	146081292	1	1	0.278	245020	0.0741	5	146081292	*	rs17796870	Y	145460855	rs17796870	T	C	0.2889	-0.0068	0.0019	0.0003	692396	145460855	146081292	5	146081292	5	146081292	*	Y	1.77273	-3.57895
chr5:146082033:A:C	A	C	0.7204	0.0173	0.6767	0.7475	-0.0194	0.011	0.07763	0	8.252	11	0.6905	440683	39106	401577	chr5	146082033	5	5	146082033	146082033	1	1	0.2796	246430	0.0708	5	146082033	*	rs17796876	M	145461596	rs17796876	A	C	0.7107	0.0068	0.0019	0.00032	692397	145461596	146082033	5	146082033	5	146082033	*	M	-1.76364	3.57895
chr5:146084905:C:A	A	C	0.2778	0.0179	0.2492	0.3231	0.0197	0.011	0.07305	0	8.372	11	0.6796	440683	39106	401577	chr5	146084905	5	5	146084905	146084905	1	1	0.2778	244843	0.0739	5	146084905	*	rs2024055	M	145464468	rs2024055	A	C	0.2889	-0.0067	0.0019	0.00042	692393	145464468	146084905	5	146084905	5	146084905	*	M	1.79091	-3.52632
chr5:146086351:A:G	A	G	0.7221	0.0179	0.6768	0.7508	-0.0196	0.011	0.07574	0	8.501	11	0.6679	440683	39106	401577	chr5	146086351	5	5	146086351	146086351	1	1	0.2779	244932	0.074	5	146086351	*	rs11960510	R	145465914	rs11960510	A	G	0.7111	0.0067	0.0019	0.00037	692463	145465914	146086351	5	146086351	5	146086351	*	R	-1.78182	3.52632
chr5:146086913:A:G	A	G	0.7221	0.0179	0.6768	0.7508	-0.0196	0.011	0.07531	0	8.508	11	0.6672	440683	39106	401577	chr5	146086913	5	5	146086913	146086913	1	1	0.2779	244932	0.074	5	146086913	*	rs2024057	R	145466476	rs2024057	A	G	0.7111	0.0067	0.0019	0.00037	692464	145466476	146086913	5	146086913	5	146086913	*	R	-1.78182	3.52632
chr5:146088791:G:A	A	G	0.2778	0.0179	0.2493	0.3232	0.0195	0.011	0.0762	0	8.491	11	0.6688	440683	39106	401577	chr5	146088791	5	5	146088791	146088791	1	1	0.2778	244843	0.0739	5	146088791	*	rs2302036	R	145468354	rs2302036	A	G	0.2889	-0.0067	0.0019	0.00041	692409	145468354	146088791	5	146088791	5	146088791	*	R	1.77273	-3.52632
chr5:146097466:A:G	A	G	0.7224	0.0177	0.6767	0.7504	-0.0203	0.011	0.06369	0	8.628	11	0.6562	440683	39106	401577	chr5	146097466	5	5	146097466	146097466	1	1	0.2776	244667	0.0737	5	146097466	*	rs13181074	R	145477029	rs13181074	A	G	0.7115	0.0066	0.0019	0.00049	692380	145477029	146097466	5	146097466	5	146097466	*	R	-1.84545	3.47368
chr5:146098292:T:C	T	C	0.7197	0.0172	0.6754	0.7447	-0.0203	0.0109	0.06296	0	8.647	11	0.6545	440683	39106	401577	chr5	146098292	5	5	146098292	146098292	1	1	0.2803	247047	0.0693	5	146098292	*	rs6877277	Y	145477855	rs6877277	T	C	0.7103	0.0066	0.0019	0.00046	692606	145477855	146098292	5	146098292	5	146098292	*	Y	-1.86239	3.47368
chr5:146101627:T:A	A	T	0.2775	0.0177	0.2497	0.3233	0.0208	0.011	0.05785	0	8.59	11	0.6597	440683	39106	401577	chr5	146101627	5	5	146101627	146101627	1	1	0.2775	244579	0.0736	5	146101627	*	rs13182302	W	145481190	rs13182302	A	T	0.2889	-0.0066	0.0019	0.00044	692605	145481190	146101627	5	146101627	5	146101627	*	W	1.89091	-3.47368
chr5:146101837:A:G	A	G	0.7225	0.0177	0.6767	0.7503	-0.0207	0.011	0.05831	0	8.595	11	0.6592	440683	39106	401577	chr5	146101837	5	5	146101837	146101837	1	1	0.2775	244579	0.0736	5	146101837	*	rs10491261	R	145481400	rs10491261	A	G	0.7111	0.0067	0.0019	0.00038	692605	145481400	146101837	5	146101837	5	146101837	*	R	-1.88182	3.52632
chr5:146102324:C:T	T	C	0.2775	0.0177	0.2497	0.3233	0.0207	0.011	0.05815	0	8.597	11	0.6591	440683	39106	401577	chr5	146102324	5	5	146102324	146102324	1	1	0.2775	244579	0.0736	5	146102324	*	rs10491260	Y	145481887	rs10491260	T	C	0.2888	-0.0067	0.0019	0.00038	692605	145481887	146102324	5	146102324	5	146102324	*	Y	1.88182	-3.52632
chr5:146102564:C:T	T	C	0.2792	0.017	0.253	0.3234	0.0206	0.0109	0.05958	0	8.522	11	0.6659	440683	39106	401577	chr5	146102564	5	5	146102564	146102564	1	1	0.2792	246077	0.0704	5	146102564	*	rs10491259	Y	145482127	rs10491259	T	C	0.2893	-0.0067	0.0019	0.00042	692589	145482127	146102564	5	146102564	5	146102564	*	Y	1.88991	-3.52632
chr5:146103796:G:A	A	G	0.2775	0.0177	0.2497	0.3234	0.0208	0.0109	0.05805	0	8.647	11	0.6545	440683	39106	401577	chr5	146103796	5	5	146103796	146103796	1	1	0.2775	244579	0.0737	5	146103796	*	rs12188581	R	145483359	rs12188581	A	G	0.2888	-0.0066	0.0019	0.00044	692538	145483359	146103796	5	146103796	5	146103796	*	R	1.90826	-3.47368
chr5:146104281:A:T	A	T	0.7217	0.0177	0.6767	0.748	-0.021	0.0109	0.05435	0	8.649	11	0.6542	440683	39106	401577	chr5	146104281	5	5	146104281	146104281	1	1	0.2783	245284	0.0713	5	146104281	*	rs12187913	W	145483844	rs12187913	A	T	0.7107	0.0068	0.0019	0.00032	692449	145483844	146104281	5	146104281	5	146104281	*	W	-1.92661	3.57895
chr5:146108818:A:G	A	G	0.7225	0.0177	0.6766	0.7503	-0.021	0.0109	0.0547	0	8.569	11	0.6616	440683	39106	401577	chr5	146108818	5	5	146108818	146108818	1	1	0.2775	244579	0.0737	5	146108818	*	rs4913064	R	145488381	rs4913064	A	G	0.7111	0.0067	0.0019	0.00038	692606	145488381	146108818	5	146108818	5	146108818	*	R	-1.92661	3.52632
chr5:146110208:C:T	T	C	0.2776	0.0179	0.2497	0.3246	0.0208	0.0109	0.0568	0	8.665	11	0.6528	440683	39106	401577	chr5	146110208	5	5	146110208	146110208	1	1	0.2776	244667	0.0749	5	146110208	*	rs13174055	Y	145489771	rs13174055	T	C	0.2897	-0.0067	0.0019	0.00039	692600	145489771	146110208	5	146110208	5	146110208	*	Y	1.90826	-3.52632
chr5:146112667:G:A	A	G	0.2775	0.0177	0.2497	0.3234	0.021	0.0109	0.05555	0	8.649	11	0.6543	440683	39106	401577	chr5	146112667	5	5	146112667	146112667	1	1	0.2775	244579	0.0737	5	146112667	*	rs4913067	R	145492230	rs4913067	A	G	0.2889	-0.0066	0.0019	0.00043	692605	145492230	146112667	5	146112667	5	146112667	*	R	1.92661	-3.47368
chr5:146115284:C:T	T	C	0.2776	0.0177	0.2499	0.3234	0.0209	0.0109	0.05553	0	8.694	11	0.6501	440683	39106	401577	chr5	146115284	5	5	146115284	146115284	1	1	0.2776	244667	0.0735	5	146115284	*	rs2400209	Y	145494847	rs2400209	T	C	0.2888	-0.0067	0.0019	0.00042	692192	145494847	146115284	5	146115284	5	146115284	*	Y	1.91743	-3.52632
chr5:146115757:A:G	A	G	0.7225	0.0177	0.6766	0.7501	-0.0208	0.0109	0.05703	0	8.683	11	0.6511	440683	39106	401577	chr5	146115757	5	5	146115757	146115757	1	1	0.2775	244579	0.0735	5	146115757	*	rs12189385	R	145495320	rs12189385	A	G	0.7112	0.0067	0.0019	0.00037	692591	145495320	146115757	5	146115757	5	146115757	*	R	-1.90826	3.52632
chr5:146120433:C:T	T	C	0.2794	0.0183	0.2522	0.3246	0.0209	0.0109	0.05475	0	8.798	11	0.6405	440683	39106	401577	chr5	146120433	5	5	146120433	146120433	1	1	0.2794	246254	0.0724	5	146120433	*	rs10988	Y	145499996	rs10988	T	C	0.2904	-0.0067	0.0019	0.00042	692580	145499996	146120433	5	146120433	5	146120433	*	Y	1.91743	-3.52632
chr5:146122073:C:T	T	C	0.2793	0.0185	0.2506	0.3291	0.02	0.0109	0.06701	0	10.888	11	0.4527	440683	39106	401577	chr5	146122073	5	5	146122073	146122073	1	1	0.2793	246166	0.0785	5	146122073	*	rs13171828	Y	145501636	rs13171828	T	C	0.2889	-0.007	0.0019	0.00019	692135	145501636	146122073	5	146122073	5	146122073	*	Y	1.83486	-3.68421
chr5:146123003:G:A	A	G	0.2775	0.0177	0.2496	0.3234	0.0209	0.0109	0.05563	0	8.783	11	0.6419	440683	39106	401577	chr5	146123003	5	5	146123003	146123003	1	1	0.2775	244579	0.0738	5	146123003	*	rs1395276	R	145502566	rs1395276	A	G	0.2888	-0.0066	0.0019	0.00043	692605	145502566	146123003	5	146123003	5	146123003	*	R	1.91743	-3.47368
chr5:146124784:A:C	A	C	0.7225	0.0177	0.6766	0.7503	-0.021	0.0109	0.05462	0	8.696	11	0.6499	440683	39106	401577	chr5	146124784	5	5	146124784	146124784	1	1	0.2775	244579	0.0737	5	146124784	*	rs17492851	M	145504347	rs17492851	A	C	0.7112	0.0067	0.0019	0.00038	692601	145504347	146124784	5	146124784	5	146124784	*	M	-1.92661	3.52632
chr5:146124863:A:G	A	G	0.7225	0.0177	0.6766	0.7503	-0.021	0.0109	0.0546	0	8.726	11	0.6472	440683	39106	401577	chr5	146124863	5	5	146124863	146124863	1	1	0.2775	244579	0.0737	5	146124863	*	rs17492893	R	145504426	rs17492893	A	G	0.7112	0.0067	0.0019	0.00038	692276	145504426	146124863	5	146124863	5	146124863	*	R	-1.92661	3.52632
chr5:146125774:G:A	A	G	0.2777	0.0179	0.2497	0.3246	0.0209	0.0109	0.05629	0	8.729	11	0.6469	440683	39106	401577	chr5	146125774	5	5	146125774	146125774	1	1	0.2777	244755	0.0749	5	146125774	*	rs17427286	R	145505337	rs17427286	A	G	0.29	-0.0067	0.0019	0.00042	692547	145505337	146125774	5	146125774	5	146125774	*	R	1.91743	-3.52632
chr5:146125921:T:G	T	G	0.7225	0.0177	0.6766	0.7503	-0.0212	0.0109	0.05305	0	8.722	11	0.6475	440683	39106	401577	chr5	146125921	5	5	146125921	146125921	1	1	0.2775	244579	0.0737	5	146125921	*	rs13178840	K	145505484	rs13178840	T	G	0.7112	0.0066	0.0019	0.00045	692605	145505484	146125921	5	146125921	5	146125921	*	K	-1.94495	3.47368
chr5:146126685:C:T	T	C	0.2775	0.0177	0.2497	0.3234	0.021	0.0109	0.05477	0	8.672	11	0.6521	440683	39106	401577	chr5	146126685	5	5	146126685	146126685	1	1	0.2775	244579	0.0737	5	146126685	*	rs1395277	Y	145506248	rs1395277	T	C	0.2888	-0.0067	0.0019	0.00039	692607	145506248	146126685	5	146126685	5	146126685	*	Y	1.92661	-3.52632
chr5:146127039:G:A	A	G	0.2775	0.0177	0.2497	0.3234	0.0211	0.0109	0.0532	0	8.728	11	0.647	440683	39106	401577	chr5	146127039	5	5	146127039	146127039	1	1	0.2775	244579	0.0737	5	146127039	*	rs17493090	R	145506602	rs17493090	A	G	0.2888	-0.0066	0.0019	0.00045	692607	145506602	146127039	5	146127039	5	146127039	*	R	1.93578	-3.47368
chr5:146128264:T:C	T	C	0.7225	0.0177	0.6766	0.7503	-0.0211	0.0109	0.05385	0	8.706	11	0.649	440683	39106	401577	chr5	146128264	5	5	146128264	146128264	1	1	0.2775	244579	0.0737	5	146128264	*	rs13161659	Y	145507827	rs13161659	T	C	0.7112	0.0066	0.0019	0.00045	692607	145507827	146128264	5	146128264	5	146128264	*	Y	-1.93578	3.47368
chr5:146128894:T:C	T	C	0.7225	0.0177	0.6767	0.7503	-0.0213	0.0109	0.05201	0	8.691	11	0.6503	440683	39106	401577	chr5	146128894	5	5	146128894	146128894	1	1	0.2775	244579	0.0736	5	146128894	*	rs2895648	Y	145508457	rs2895648	T	C	0.7112	0.0066	0.0019	0.00046	692606	145508457	146128894	5	146128894	5	146128894	*	Y	-1.95413	3.47368
chr5:146128908:T:C	T	C	0.7225	0.0177	0.6767	0.7503	-0.0212	0.0109	0.05217	0	8.695	11	0.65	440683	39106	401577	chr5	146128908	5	5	146128908	146128908	1	1	0.2775	244579	0.0736	5	146128908	*	rs2895649	Y	145508471	rs2895649	T	C	0.7112	0.0066	0.0019	0.00046	692606	145508471	146128908	5	146128908	5	146128908	*	Y	-1.94495	3.47368
chr5:146130010:G:A	A	G	0.2776	0.0179	0.2497	0.3246	0.021	0.0109	0.05443	0	8.739	11	0.646	440683	39106	401577	chr5	146130010	5	5	146130010	146130010	1	1	0.2776	244667	0.0749	5	146130010	*	rs11953517	R	145509573	rs11953517	A	G	0.2908	-0.0066	0.0019	0.00044	692598	145509573	146130010	5	146130010	5	146130010	*	R	1.92661	-3.47368
chr5:146130613:A:G	A	G	0.7225	0.0177	0.6766	0.7503	-0.021	0.0109	0.05441	0	8.662	11	0.6531	440683	39106	401577	chr5	146130613	5	5	146130613	146130613	1	1	0.2775	244579	0.0737	5	146130613	*	rs17427691	R	145510176	rs17427691	A	G	0.711	0.0067	0.0019	0.00038	692606	145510176	146130613	5	146130613	5	146130613	*	R	-1.92661	3.52632
chr5:146130698:A:G	A	G	0.7225	0.0177	0.6766	0.7503	-0.0211	0.0109	0.05433	0	8.673	11	0.652	440683	39106	401577	chr5	146130698	5	5	146130698	146130698	1	1	0.2775	244579	0.0737	5	146130698	*	rs1911112	R	145510261	rs1911112	A	G	0.711	0.0067	0.0019	0.00038	692606	145510261	146130698	5	146130698	5	146130698	*	R	-1.93578	3.52632
chr5:146130714:T:C	T	C	0.7225	0.0177	0.6766	0.7503	-0.021	0.0109	0.05481	0	8.671	11	0.6522	440683	39106	401577	chr5	146130714	5	5	146130714	146130714	1	1	0.2775	244579	0.0737	5	146130714	*	rs1911113	Y	145510277	rs1911113	T	C	0.711	0.0066	0.0019	0.00043	692606	145510277	146130714	5	146130714	5	146130714	*	Y	-1.92661	3.47368
chr5:146132358:G:A	A	G	0.2775	0.0177	0.2497	0.3234	0.021	0.0109	0.05438	0	8.65	11	0.6542	440683	39106	401577	chr5	146132358	5	5	146132358	146132358	1	1	0.2775	244579	0.0737	5	146132358	*	rs10515564	R	145511921	rs10515564	A	G	0.2888	-0.0066	0.0019	0.00043	692601	145511921	146132358	5	146132358	5	146132358	*	R	1.92661	-3.47368
chr5:146133244:T:C	T	C	0.7225	0.0177	0.6766	0.7503	-0.0212	0.0109	0.0529	0	8.674	11	0.6519	440683	39106	401577	chr5	146133244	5	5	146133244	146133244	1	1	0.2775	244579	0.0737	5	146133244	*	rs3797628	Y	145512807	rs3797628	T	C	0.7112	0.0066	0.0019	0.00044	692599	145512807	146133244	5	146133244	5	146133244	*	Y	-1.94495	3.47368
chr5:146133522:T:G	T	G	0.7225	0.0177	0.6766	0.7503	-0.0214	0.0109	0.05057	0	8.679	11	0.6515	440683	39106	401577	chr5	146133522	5	5	146133522	146133522	1	1	0.2775	244579	0.0737	5	146133522	*	rs11954750	K	145513085	rs11954750	T	G	0.7112	0.0066	0.0019	0.00045	692578	145513085	146133522	5	146133522	5	146133522	*	K	-1.9633	3.47368
chr5:146133844:T:C	T	C	0.7225	0.0177	0.6766	0.7503	-0.0211	0.0109	0.05424	0	8.666	11	0.6527	440683	39106	401577	chr5	146133844	5	5	146133844	146133844	1	1	0.2775	244579	0.0737	5	146133844	*	rs11167932	Y	145513407	rs11167932	T	C	0.7112	0.0066	0.0019	0.00045	692575	145513407	146133844	5	146133844	5	146133844	*	Y	-1.93578	3.47368
chr5:146135783:C:T	T	C	0.2775	0.0177	0.2497	0.3235	0.0213	0.0109	0.05117	0	8.703	11	0.6493	440683	39106	401577	chr5	146135783	5	5	146135783	146135783	1	1	0.2775	244579	0.0738	5	146135783	*	rs12153109	Y	145515346	rs12153109	T	C	0.2888	-0.0067	0.0019	0.00038	692593	145515346	146135783	5	146135783	5	146135783	*	Y	1.95413	-3.52632
chr5:146135783:CGGAAA:C	CGGAAA	C	0.9995	0	0.9995	0.9995	-0.0852	0.3796	0.8223	0	0	0	1	42140	20301	21839	chr5	146135783	5	5	146135783	146135783	0.519127	0.0543831	0.0005	42.14	0	5	146135783	*	rs12153109	Y	145515346	rs12153109	T	C	0.2888	-0.0067	0.0019	0.00038	692593	145515346	146135783	5	146135783	5	146135783	*	Y	-0.224447	-3.52632
chr5:146137690:A:T	A	T	0.7225	0.0177	0.6766	0.7503	-0.0209	0.0109	0.0558	0	8.627	11	0.6562	440683	39106	401577	chr5	146137690	5	5	146137690	146137690	1	1	0.2775	244579	0.0737	5	146137690	*	rs17428100	W	145517253	rs17428100	A	T	0.7112	0.0067	0.0019	0.00036	692605	145517253	146137690	5	146137690	5	146137690	*	W	-1.91743	3.52632
chr5:146138151:T:C	T	C	0.7225	0.0177	0.6767	0.7503	-0.0209	0.0109	0.05595	0	8.643	11	0.6548	440683	39106	401577	chr5	146138151	5	5	146138151	146138151	1	1	0.2775	244579	0.0736	5	146138151	*	rs13186694	Y	145517714	rs13186694	T	C	0.7112	0.0067	0.0019	0.0004	692601	145517714	146138151	5	146138151	5	146138151	*	Y	-1.91743	3.52632
chr5:146140258:G:A	A	G	0.2784	0.018	0.252	0.3246	0.0207	0.0109	0.05717	0	8.899	11	0.6312	440683	39106	401577	chr5	146140258	5	5	146140258	146140258	1	1	0.2784	245372	0.0726	5	146140258	*	rs17493851	R	145519821	rs17493851	A	G	0.2895	-0.0067	0.0019	0.0004	692607	145519821	146140258	5	146140258	5	146140258	*	R	1.89908	-3.52632
chr5:146140385:C:T	T	C	0.2775	0.0177	0.2497	0.3234	0.021	0.0109	0.05488	0	8.723	11	0.6475	440683	39106	401577	chr5	146140385	5	5	146140385	146140385	1	1	0.2775	244579	0.0737	5	146140385	*	rs11951553	Y	145519948	rs11951553	T	C	0.2888	-0.0067	0.0019	0.00036	692606	145519948	146140385	5	146140385	5	146140385	*	Y	1.92661	-3.52632
chr5:146144838:G:C	C	G	0.2775	0.0177	0.2498	0.3234	0.0211	0.0109	0.05405	0	8.771	11	0.643	440683	39106	401577	chr5	146144838	5	5	146144838	146144838	1	1	0.2775	244579	0.0736	5	146144838	*	rs13161075	B	145524401	rs13161075	C	G	0.2888	-0.0067	0.0019	0.00041	692479	145524401	146144838	5	146144838	5	146144838	*	B	1.93578	-3.52632
chr5:146149213:C:T	T	C	0.2775	0.0177	0.2497	0.3233	0.0211	0.0109	0.05318	0	8.783	11	0.642	440683	39106	401577	chr5	146149213	5	5	146149213	146149213	1	1	0.2775	244579	0.0736	5	146149213	*	rs11954977	Y	145528776	rs11954977	T	C	0.2889	-0.0067	0.0019	0.00036	692606	145528776	146149213	5	146149213	5	146149213	*	Y	1.93578	-3.52632
chr5:146149293:G:A	A	G	0.2775	0.0177	0.2498	0.3234	0.0211	0.0109	0.05406	0	8.753	11	0.6447	440683	39106	401577	chr5	146149293	5	5	146149293	146149293	1	1	0.2775	244579	0.0736	5	146149293	*	rs11948314	R	145528856	rs11948314	A	G	0.2889	-0.0067	0.0019	0.00041	692605	145528856	146149293	5	146149293	5	146149293	*	R	1.93578	-3.52632
chr5:146149993:A:G	A	G	0.7225	0.0177	0.6766	0.7502	-0.0211	0.0109	0.05369	0	8.771	11	0.643	440683	39106	401577	chr5	146149993	5	5	146149993	146149993	1	1	0.2775	244579	0.0736	5	146149993	*	rs2292173	R	145529556	rs2292173	A	G	0.7111	0.0067	0.0019	0.00036	692606	145529556	146149993	5	146149993	5	146149993	*	R	-1.93578	3.52632
chr5:146150009:C:T	T	C	0.2775	0.0177	0.2498	0.3233	0.0211	0.0109	0.05312	0	8.773	11	0.6428	440683	39106	401577	chr5	146150009	5	5	146150009	146150009	1	1	0.2775	244579	0.0735	5	146150009	*	rs2292172	Y	145529572	rs2292172	T	C	0.2889	-0.0067	0.0019	0.00036	692606	145529572	146150009	5	146150009	5	146150009	*	Y	1.93578	-3.52632
chr5:146151550:G:C	C	G	0.2775	0.0176	0.2498	0.323	0.0211	0.0109	0.05377	0	8.722	11	0.6475	440683	39106	401577	chr5	146151550	5	5	146151550	146151550	1	1	0.2775	244579	0.0732	5	146151550	*	rs17500456	S	145531113	rs17500456	C	G	0.2889	-0.0066	0.0019	0.00043	692606	145531113	146151550	5	146151550	5	146151550	*	S	1.93578	-3.47368
chr5:146153313:A:G	A	G	0.7225	0.0177	0.6766	0.7502	-0.0211	0.0109	0.05417	0	8.884	11	0.6326	440683	39106	401577	chr5	146153313	5	5	146153313	146153313	1	1	0.2775	244579	0.0736	5	146153313	*	rs17500504	R	145532876	rs17500504	A	G	0.7111	0.0067	0.0019	0.00037	692597	145532876	146153313	5	146153313	5	146153313	*	R	-1.93578	3.52632
chr5:146153364:T:C	T	C	0.7225	0.0177	0.6766	0.7502	-0.0211	0.0109	0.05397	0	8.866	11	0.6342	440683	39106	401577	chr5	146153364	5	5	146153364	146153364	1	1	0.2775	244579	0.0736	5	146153364	*	rs17428465	Y	145532927	rs17428465	T	C	0.7111	0.0066	0.0019	0.00045	692597	145532927	146153364	5	146153364	5	146153364	*	Y	-1.93578	3.47368
chr5:146155742:T:C	T	C	0.7225	0.0177	0.6767	0.7502	-0.0208	0.0109	0.05702	0	8.893	11	0.6318	440683	39106	401577	chr5	146155742	5	5	146155742	146155742	1	1	0.2775	244579	0.0735	5	146155742	*	rs13178370	Y	145535305	rs13178370	T	C	0.7111	0.0066	0.0019	0.00045	692595	145535305	146155742	5	146155742	5	146155742	*	Y	-1.90826	3.47368
chr5:146155784:G:C	C	G	0.2776	0.0177	0.2498	0.3233	0.0208	0.0109	0.05708	0	8.883	11	0.6327	440683	39106	401577	chr5	146155784	5	5	146155784	146155784	1	1	0.2776	244667	0.0735	5	146155784	*	rs13153675	S	145535347	rs13153675	C	G	0.2889	-0.0067	0.0019	0.00036	692297	145535347	146155784	5	146155784	5	146155784	*	S	1.90826	-3.52632
chr5:146157079:A:G	A	G	0.7224	0.0177	0.6767	0.7501	-0.0208	0.0109	0.05677	0	8.905	11	0.6306	440683	39106	401577	chr5	146157079	5	5	146157079	146157079	1	1	0.2776	244667	0.0734	5	146157079	*	rs13180113	R	145536642	rs13180113	A	G	0.7111	0.0067	0.0019	0.00038	692595	145536642	146157079	5	146157079	5	146157079	*	R	-1.90826	3.52632
chr5:146158004:T:C	T	C	0.7224	0.0176	0.6766	0.75	-0.0209	0.0109	0.05629	0	8.875	11	0.6334	440683	39106	401577	chr5	146158004	5	5	146158004	146158004	1	1	0.2776	244667	0.0734	5	146158004	*	rs17428570	Y	145537567	rs17428570	T	C	0.7111	0.0066	0.0019	0.00045	692592	145537567	146158004	5	146158004	5	146158004	*	Y	-1.91743	3.47368
chr5:146159560:T:A	A	T	0.2777	0.0177	0.25	0.3234	0.0213	0.0109	0.05179	0	9.047	11	0.6176	440683	39106	401577	chr5	146159560	5	5	146159560	146159560	1	1	0.2777	244755	0.0734	5	146159560	*	rs13182567	W	145539123	rs13182567	A	T	0.2891	-0.0067	0.0019	0.00037	692585	145539123	146159560	5	146159560	5	146159560	*	W	1.95413	-3.52632
chr5:146159696:G:C	C	G	0.6966	0.0222	0.5826	0.7339	-0.0192	0.011	0.08009	0	8.423	11	0.675	440683	39106	401577	chr5	146159696	5	5	146159696	146159696	1	1	0.3034	267406	0.1513	5	146159696	*	rs2939536	S	145539259	rs2939536	C	G	0.7104	0.0068	0.0019	0.00031	692547	145539259	146159696	5	146159696	5	146159696	*	S	-1.74545	3.57895
chr5:146164409:G:A	A	G	0.278	0.0174	0.2521	0.3247	0.0214	0.0109	0.04954	0	9.149	11	0.6081	440683	39106	401577	chr5	146164409	5	5	146164409	146164409	1	1	0.278	245020	0.0726	5	146164409	*	rs3763373	R	145543972	rs3763373	A	G	0.2921	-0.0067	0.0019	0.00036	692602	145543972	146164409	5	146164409	5	146164409	*	R	1.9633	-3.52632
chr5:146171618:C:A	A	C	0.2777	0.0179	0.2498	0.3247	0.0211	0.0109	0.05388	0	9.127	11	0.6102	440683	39106	401577	chr5	146171618	5	5	146171618	146171618	1	1	0.2777	244755	0.0749	5	146171618	*	rs3828935	H	145551181	rs3828935	A	C	0.289	-0.0067	0.0019	0.00038	692464	145551181	146171618	5	146171618	5	146171618	*	H	1.93578	-3.52632
chr5:146177181:A:G	A	G	0.7225	0.0177	0.6766	0.7502	-0.021	0.0109	0.05443	0	9.065	11	0.6159	440683	39106	401577	chr5	146177181	5	5	146177181	146177181	1	1	0.2775	244579	0.0736	5	146177181	*	rs4413574	R	145556744	rs4413574	A	G	0.716	0.0069	0.0019	0.00025	691909	145556744	146177181	5	146177181	5	146177181	*	R	-1.92661	3.63158
chr5:146183002:G:A	A	G	0.2778	0.0176	0.2499	0.3233	0.0212	0.0109	0.05196	0	9.113	11	0.6115	440683	39106	401577	chr5	146183002	5	5	146183002	146183002	1	1	0.2778	244843	0.0734	5	146183002	*	rs17428724	R	145562565	rs17428724	A	G	0.2865	-0.0068	0.0019	0.00031	692202	145562565	146183002	5	146183002	5	146183002	*	R	1.94495	-3.57895
chr5:146188278:G:A	A	G	0.2744	0.0183	0.2467	0.3206	0.0222	0.0109	0.04195	0	8.997	11	0.6222	440683	39106	401577	chr5	146188278	5	5	146188278	146188278	1	1	0.2744	241847	0.0739	5	146188278	*	rs7443214	R	145567841	rs7443214	A	G	0.2842	-0.0073	0.0018	5.3e-05	789747	145567841	146188278	5	146188278	5	146188278	*	R	2.0367	-4.05556
chr5:146188314:G:A	A	G	0.7053	0.0223	0.5887	0.7366	-0.0213	0.0109	0.05163	0	8.706	11	0.649	440683	39106	401577	chr5	146188314	5	5	146188314	146188314	1	1	0.2947	259739	0.1479	5	146188314	*	rs2063002	R	145567877	rs2063002	A	G	0.7153	0.0071	0.0019	0.00018	691139	145567877	146188314	5	146188314	5	146188314	*	R	-1.95413	3.73684
chr5:146188847:A:T	A	T	0.7271	0.0175	0.6797	0.7533	-0.0222	0.011	0.04306	0	8.997	11	0.6221	440683	39106	401577	chr5	146188847	5	5	146188847	146188847	1	1	0.2729	240525	0.0736	5	146188847	*	rs11957998	W	145568410	rs11957998	A	T	0.7158	0.0071	0.0019	0.00018	691279	145568410	146188847	5	146188847	5	146188847	*	W	-2.01818	3.73684
chr5:146204060:A:G	A	G	0.7255	0.0178	0.6783	0.7524	-0.0222	0.0109	0.0424	0	9.774	11	0.5508	440683	39106	401577	chr5	146204060	5	5	146204060	146204060	1	1	0.2745	241935	0.0741	5	146204060	*	rs2279895	R	145583623	rs2279895	A	G	0.7171	0.007	0.0019	0.00024	690876	145583623	146204060	5	146204060	5	146204060	*	R	-2.0367	3.68421
chr5:146218329:T:C	T	C	0.7413	0.0151	0.6979	0.7612	-0.0247	0.0111	0.0262	0	8.546	11	0.6637	440683	39106	401577	chr5	146218329	5	5	146218329	146218329	1	1	0.2587	228009	0.0633	5	146218329	*	rs17501177	Y	145597892	rs17501177	T	C	0.7352	0.0068	0.0019	0.00037	691912	145597892	146218329	5	146218329	5	146218329	*	Y	-2.22523	3.57895
chr5:146218720:A:T	A	T	0.7412	0.0151	0.6978	0.7612	-0.0248	0.0111	0.02559	0	8.512	11	0.6669	440683	39106	401577	chr5	146218720	5	5	146218720	146218720	1	1	0.2588	228098	0.0634	5	146218720	*	rs17429180	W	145598283	rs17429180	A	T	0.7352	0.007	0.0019	0.00031	691607	145598283	146218720	5	146218720	5	146218720	*	W	-2.23423	3.68421
chr5:146225072:G:A	A	G	0.2601	0.0154	0.2391	0.3022	0.0239	0.0111	0.03051	0	8.637	11	0.6553	440683	39106	401577	chr5	146225072	5	5	146225072	146225072	1	1	0.2601	229243	0.0631	5	146225072	*	rs11953506	R	145604635	rs11953506	A	G	0.2649	-0.0068	0.0019	0.00046	690631	145604635	146225072	5	146225072	5	146225072	*	R	2.15315	-3.57895
chr5:146238569:T:G	T	G	0.7371	0.0155	0.6927	0.758	-0.0243	0.0111	0.0279	0	8.514	11	0.6666	440683	39106	401577	chr5	146238569	5	5	146238569	146238569	1	1	0.2629	231711	0.0653	5	146238569	*	rs10515566	K	145618132	rs10515566	T	G	0.7344	0.0073	0.0019	0.00015	691082	145618132	146238569	5	146238569	5	146238569	*	K	-2.18919	3.84211
chr5:146260652:A:G	A	G	0.741	0.0148	0.6982	0.7611	-0.0245	0.011	0.02639	0	8.586	11	0.66	440683	39106	401577	chr5	146260652	5	5	146260652	146260652	1	1	0.259	228274	0.0629	5	146260652	*	rs2304032	R	145640215	rs2304032	A	G	0.7351	0.0068	0.0019	0.00047	684064	145640215	146260652	5	146260652	5	146260652	*	R	-2.22727	3.57895
chr5:146273541:A:C	A	C	0.7409	0.0148	0.6986	0.761	-0.0245	0.011	0.02615	0	8.29	11	0.6871	440683	39106	401577	chr5	146273541	5	5	146273541	146273541	1	1	0.2591	228362	0.0624	5	146273541	*	rs4705179	M	145653104	rs4705179	A	C	0.7352	0.0069	0.0019	0.00037	683818	145653104	146273541	5	146273541	5	146273541	*	M	-2.22727	3.63158
chr5:146286354:T:C	T	C	0.7409	0.0148	0.6982	0.7609	-0.0246	0.011	0.02548	0	8.517	11	0.6664	440683	39106	401577	chr5	146286354	5	5	146286354	146286354	1	1	0.2591	228362	0.0627	5	146286354	*	rs10515567	Y	145665917	rs10515567	T	C	0.7353	0.0067	0.0019	0.00049	692384	145665917	146286354	5	146286354	5	146286354	*	Y	-2.23636	3.52632
chr5:146288735:C:T	T	C	0.2591	0.0152	0.2381	0.303	0.0239	0.011	0.03004	0	8.589	11	0.6598	440683	39106	401577	chr5	146288735	5	5	146288735	146288735	1	1	0.2591	228362	0.0649	5	146288735	*	rs11954297	Y	145668298	rs11954297	T	C	0.2646	-0.0068	0.0019	0.00046	684098	145668298	146288735	5	146288735	5	146288735	*	Y	2.17273	-3.57895
chr5:146289162:A:G	A	G	0.7409	0.0149	0.6982	0.7612	-0.0242	0.011	0.02802	0	8.521	11	0.666	440683	39106	401577	chr5	146289162	5	5	146289162	146289162	1	1	0.2591	228362	0.063	5	146289162	*	rs17687490	R	145668725	rs17687490	A	G	0.7352	0.0068	0.0019	0.00042	684198	145668725	146289162	5	146289162	5	146289162	*	R	-2.2	3.57895
chr5:146292692:T:C	T	C	0.7409	0.0149	0.6982	0.7613	-0.0243	0.011	0.02726	0	8.523	11	0.6658	440683	39106	401577	chr5	146292692	5	5	146292692	146292692	1	1	0.2591	228362	0.0631	5	146292692	*	rs17502345	Y	145672255	rs17502345	T	C	0.7353	0.0067	0.0019	0.0005	692357	145672255	146292692	5	146292692	5	146292692	*	Y	-2.20909	3.52632
chr5:146298308:C:G	C	G	0.7408	0.0149	0.6983	0.7613	-0.024	0.011	0.02991	0	8.858	11	0.635	440683	39106	401577	chr5	146298308	5	5	146298308	146298308	1	1	0.2592	228450	0.063	5	146298308	*	rs11957907	S	145677871	rs11957907	C	G	0.7353	0.0068	0.0019	0.00042	684215	145677871	146298308	5	146298308	5	146298308	*	S	-2.18182	3.57895
chr5:146298728:C:G	C	G	0.7408	0.0149	0.6982	0.7613	-0.0239	0.0111	0.03061	0	8.9	11	0.6311	440683	39106	401577	chr5	146298728	5	5	146298728	146298728	1	1	0.2592	228450	0.0631	5	146298728	*	rs11958633	S	145678291	rs11958633	C	G	0.7353	0.0068	0.0019	0.00042	684266	145678291	146298728	5	146298728	5	146298728	*	S	-2.15315	3.57895
chr5:146300145:A:T	A	T	0.7408	0.0149	0.6982	0.7613	-0.0238	0.0111	0.03095	0	8.917	11	0.6296	440683	39106	401577	chr5	146300145	5	5	146300145	146300145	1	1	0.2592	228450	0.0631	5	146300145	*	rs13164872	W	145679708	rs13164872	A	T	0.7353	0.0068	0.0019	0.00043	684209	145679708	146300145	5	146300145	5	146300145	*	W	-2.14414	3.57895
chr5:146303197:G:A	A	G	0.2589	0.0151	0.238	0.3017	0.0241	0.0111	0.02965	0	8.894	11	0.6317	440683	39106	401577	chr5	146303197	5	5	146303197	146303197	1	1	0.2589	228186	0.0637	5	146303197	*	rs12153364	R	145682760	rs12153364	A	G	0.2662	-0.0069	0.0019	0.00034	689837	145682760	146303197	5	146303197	5	146303197	*	R	2.17117	-3.63158
chr5:146304120:T:C	T	C	0.7408	0.015	0.698	0.7615	-0.0241	0.0111	0.02927	0	9.318	11	0.5925	440683	39106	401577	chr5	146304120	5	5	146304120	146304120	1	1	0.2592	228450	0.0635	5	146304120	*	rs17443183	Y	145683683	rs17443183	T	C	0.7336	0.0069	0.0019	0.00036	689854	145683683	146304120	5	146304120	5	146304120	*	Y	-2.17117	3.63158
chr5:146308442:A:T	A	T	0.7412	0.0151	0.6993	0.7622	-0.0241	0.0111	0.0304	0	8.81	11	0.6394	440683	39106	401577	chr5	146308442	5	5	146308442	146308442	1	1	0.2588	228098	0.0629	5	146308442	*	rs17443315	W	145688005	rs17443315	A	T	0.733	0.0069	0.0019	0.00033	681629	145688005	146308442	5	146308442	5	146308442	*	W	-2.17117	3.63158
chr5:146457099:A:T	A	T	0.9336	0.0019	0.9215	0.9385	-0.0391	0.0194	0.0436	43.3	19.417	11	0.05401	440683	39106	401577	chr5	146457099	5	5	146457099	146457099	1	1	0.0664	58522.7	0.017	5	146457099	*	rs2304055	D	145836662	rs2304055	A	T	0.93312	-0.0127	0.0035	0.00034	761968	145836662	146457099	5	146457099	5	146457099	*	D	-2.01546	-3.62857
chr5:146544172:T:C	T	C	0.9058	0.0082	0.8877	0.9225	0.0306	0.0164	0.0619	33.7	16.587	11	0.1207	440683	39106	401577	chr5	146544172	5	5	146544172	146544172	1	1	0.0942	83024.7	0.0348	5	146544172	*	rs966514	Y	145923735	rs966514	T	C	0.90698	0.0119	0.0031	0.00012	673177	145923735	146544172	5	146544172	5	146544172	*	Y	1.86585	3.83871
chr5:146689472:T:A	A	T	0.0856	0.0093	0.066	0.1199	-0.0079	0.0174	0.6488	0	8.936	11	0.6278	440683	39106	401577	chr5	146689472	5	5	146689472	146689472	1	1	0.0856	75444.9	0.0539	5	146689472	*	rs10056559	W	146069035	rs10056559	A	T	0.07437	0.0127	0.0034	0.0002	616747	146069035	146689472	5	146689472	5	146689472	*	W	-0.454023	3.73529
chr5:146690347:T:C	T	C	0.913	0.0096	0.8787	0.933	0.0068	0.0171	0.6912	0	8.682	11	0.6512	440683	39106	401577	chr5	146690347	5	5	146690347	146690347	1	1	0.087	76678.8	0.0543	5	146690347	*	rs10038136	Y	146069910	rs10038136	T	C	0.92534	-0.0124	0.0034	0.00024	621467	146069910	146690347	5	146690347	5	146690347	*	Y	0.397661	-3.64706
chr5:146829983:A:G	A	G	0.8553	0.0053	0.8379	0.8729	0.0044	0.0136	0.7483	2.6	11.29	11	0.4193	440683	39106	401577	chr5	146829983	5	5	146829983	146829983	1	1	0.1447	127534	0.035	5	146829983	*	rs13358456	R	146209546	rs13358456	A	G	0.858	-0.0089	0.0025	0.00046	690032	146209546	146829983	5	146829983	5	146829983	*	R	0.323529	-3.56
chr5:146831281:A:G	A	G	0.8554	0.0053	0.838	0.873	0.0037	0.0136	0.7853	2.9	11.332	11	0.4159	440683	39106	401577	chr5	146831281	5	5	146831281	146831281	1	1	0.1446	127446	0.035	5	146831281	*	rs12519616	R	146210844	rs12519616	A	G	0.8588	-0.0089	0.0025	0.00048	690078	146210844	146831281	5	146831281	5	146831281	*	R	0.272059	-3.56
chr5:146928141:T:C	T	C	0.8605	0.0046	0.8451	0.873	0.0039	0.0138	0.7747	32.5	16.294	11	0.1306	440683	39106	401577	chr5	146928141	5	5	146928141	146928141	1	1	0.1395	122951	0.0279	5	146928141	*	rs2915833	Y	146307704	rs2915833	T	C	0.8625	-0.009	0.0026	0.00043	679962	146307704	146928141	5	146928141	5	146928141	*	Y	0.282609	-3.46154
chr5:146929892:G:C	C	G	0.1399	0.0046	0.1272	0.1551	-0.0036	0.0138	0.7961	32.7	16.347	11	0.1287	440683	39106	401577	chr5	146929892	5	5	146929892	146929892	1	1	0.1399	123303	0.0279	5	146929892	*	rs964245	S	146309455	rs964245	C	G	0.1375	0.0089	0.0026	0.00048	680001	146309455	146929892	5	146929892	5	146929892	*	S	-0.26087	3.42308
chr5:148457046:C:T	T	C	0.5625	0.0169	0.5253	0.5958	-0.0032	0.0096	0.7401	3.7	11.418	11	0.409	440683	39106	401577	chr5	148457046	5	5	148457046	148457046	1	1	0.4375	385598	0.0705	5	148457046	*	rs13156542	Y	147836609	rs13156542	T	C	0.5625	0.008	0.0017	4.3e-06	690294	147836609	148457046	5	148457046	5	148457046	*	Y	-0.333333	4.70588
chr5:148457317:C:T	T	C	0.5565	0.0158	0.5254	0.588	-0.0036	0.0096	0.7072	0	10.795	11	0.4606	440683	39106	401577	chr5	148457317	5	5	148457317	148457317	1	1	0.4435	390886	0.0626	5	148457317	*	rs12374521	Y	147836880	rs12374521	T	C	0.5586	0.0083	0.0017	7.6e-07	775798	147836880	148457317	5	148457317	5	148457317	*	Y	-0.375	4.88235
chr5:148459281:C:T	T	C	0.3911	0.0161	0.3404	0.4232	0.0078	0.0098	0.4225	0	7.075	11	0.7929	440683	39106	401577	chr5	148459281	5	5	148459281	148459281	1	1	0.3911	344702	0.0828	5	148459281	*	rs10463406	Y	147838844	rs10463406	T	C	0.3982	-0.0077	0.0018	1.3e-05	679006	147838844	148459281	5	148459281	5	148459281	*	Y	0.795918	-4.27778
chr5:148462790:T:C	T	C	0.5983	0.0156	0.5664	0.6526	-0.008	0.0097	0.4072	0	6.378	11	0.847	440683	39106	401577	chr5	148462790	5	5	148462790	148462790	1	1	0.4017	354045	0.0862	5	148462790	*	rs11168048	Y	147842353	rs11168048	T	C	0.5958	0.0077	0.0018	1.3e-05	691874	147842353	148462790	5	148462790	5	148462790	*	Y	-0.824742	4.27778
chr5:148464829:G:T	T	G	0.3905	0.0164	0.3406	0.4219	0.0077	0.0098	0.4334	0	7.547	11	0.7532	440683	39106	401577	chr5	148464829	5	5	148464829	148464829	1	1	0.3905	344173	0.0813	5	148464829	*	rs7735184	K	147844392	rs7735184	T	G	0.398	-0.0077	0.0018	1.4e-05	678571	147844392	148464829	5	148464829	5	148464829	*	K	0.785714	-4.27778
chr5:148466252:A:C	A	C	0.6038	0.0154	0.5766	0.6589	-0.0084	0.0097	0.3874	0	7.62	11	0.7469	440683	39106	401577	chr5	148466252	5	5	148466252	148466252	1	1	0.3962	349197	0.0823	5	148466252	*	rs3995090	M	147845815	rs3995090	A	C	0.5989	0.0078	0.0018	9.5e-06	679620	147845815	148466252	5	148466252	5	148466252	*	M	-0.865979	4.33333
chr5:148467144:A:G	A	G	0.6313	0.0195	0.5939	0.6806	-0.0033	0.0099	0.7377	0	7.789	11	0.7321	440683	39106	401577	chr5	148467144	5	5	148467144	148467144	1	1	0.3687	324960	0.0867	5	148467144	*	rs6889822	R	147846707	rs6889822	A	G	0.6207	0.0081	0.0018	5.6e-06	678310	147846707	148467144	5	148467144	5	148467144	*	R	-0.333333	4.5
chr5:148468225:G:C	C	G	0.4279	0.0181	0.3832	0.4632	0.0041	0.0096	0.6674	0	10.909	11	0.451	440683	39106	401577	chr5	148468225	5	5	148468225	148468225	1	1	0.4279	377137	0.08	5	148468225	*	rs1985524	S	147847788	rs1985524	C	G	0.4364	-0.0083	0.0017	1.5e-06	691139	147847788	148468225	5	148468225	5	148468225	*	S	0.427083	-4.88235
chr5:148469327:C:T	T	C	0.4291	0.0175	0.3864	0.4628	0.004	0.0096	0.6773	3.5	11.403	11	0.4101	440683	39106	401577	chr5	148469327	5	5	148469327	148469327	1	1	0.4291	378194	0.0764	5	148469327	*	rs1989154	Y	147848890	rs1989154	T	C	0.4367	-0.0079	0.0018	1.2e-05	625247	147848890	148469327	5	148469327	5	148469327	*	Y	0.416667	-4.38889
chr5:148470196:G:A	A	G	0.4267	0.0187	0.3819	0.462	0.0042	0.0097	0.6631	7.9	11.947	11	0.3676	440683	39106	401577	chr5	148470196	5	5	148470196	148470196	1	1	0.4267	376079	0.0801	5	148470196	*	rs3995091	R	147849759	rs3995091	A	G	0.437	-0.0081	0.0018	3.8e-06	692521	147849759	148470196	5	148470196	5	148470196	*	R	0.43299	-4.5
chr5:148471707:A:T	A	T	0.5719	0.0183	0.5377	0.614	-0.0034	0.0097	0.7274	6.8	11.799	11	0.379	440683	39106	401577	chr5	148471707	5	5	148471707	148471707	1	1	0.4281	377313	0.0763	5	148471707	*	rs6887366	W	147851270	rs6887366	A	T	0.5632	0.0081	0.0018	3.8e-06	679377	147851270	148471707	5	148471707	5	148471707	*	W	-0.350515	4.5
chr5:148475407:C:T	T	C	0.4245	0.0196	0.3666	0.4606	0.0016	0.0097	0.8653	0	9.567	11	0.5697	440683	39106	401577	chr5	148475407	5	5	148475407	148475407	1	1	0.4245	374140	0.094	5	148475407	*	rs10037493	Y	147854970	rs10037493	T	C	0.4381	-0.0077	0.0018	1.3e-05	680724	147854970	148475407	5	148475407	5	148475407	*	Y	0.164948	-4.27778
chr5:148475701:T:C	T	C	0.6204	0.0165	0.592	0.6785	-0.0096	0.0099	0.3298	0	8.538	11	0.6645	440683	39106	401577	chr5	148475701	5	5	148475701	148475701	1	1	0.3796	334567	0.0865	5	148475701	*	rs11168049	Y	147855264	rs11168049	T	C	0.611	0.0069	0.0018	0.00011	690325	147855264	148475701	5	148475701	5	148475701	*	Y	-0.969697	3.83333
chr5:148476770:G:A	A	G	0.3808	0.0161	0.3212	0.4068	0.0087	0.0098	0.3786	0	8.648	11	0.6544	440683	39106	401577	chr5	148476770	5	5	148476770	148476770	1	1	0.3808	335624	0.0856	5	148476770	*	rs7733088	R	147856333	rs7733088	A	G	0.389	-0.0067	0.0018	0.00018	692357	147856333	148476770	5	148476770	5	148476770	*	R	0.887755	-3.72222
chr5:148655311:A:G	A	G	0.761	0.0046	0.7426	0.7829	0.0007	0.0113	0.9525	8.9	12.079	11	0.3577	440683	39106	401577	chr5	148655311	5	5	148655311	148655311	1	1	0.239	210646	0.0403	5	148655311	*	rs13161058	R	148034874	rs13161058	A	G	0.7703	0.0087	0.002	1.9e-05	688296	148034874	148655311	5	148655311	5	148655311	*	R	0.0619469	4.35
chr5:148659334:C:A	A	C	0.2395	0.0046	0.2171	0.2573	-0.0006	0.0112	0.9543	9.5	12.161	11	0.3516	440683	39106	401577	chr5	148659334	5	5	148659334	148659334	1	1	0.2395	211087	0.0402	5	148659334	*	rs888961	V	148038897	rs888961	A	C	0.2293	-0.0083	0.0019	1.3e-05	791284	148038897	148659334	5	148659334	5	148659334	*	V	-0.0535714	-4.36842
chr5:148662667:G:T	T	G	0.2439	0.0044	0.2231	0.2628	-0.0015	0.0112	0.8961	14.9	12.926	11	0.2982	440683	39106	401577	chr5	148662667	5	5	148662667	148662667	1	1	0.2439	214965	0.0397	5	148662667	*	rs7720668	K	148042230	rs7720668	T	G	0.2354	-0.0089	0.002	8.5e-06	689337	148042230	148662667	5	148662667	5	148662667	*	K	-0.133929	-4.45
chr5:148690142:T:C	T	C	0.77	0.0073	0.7542	0.7945	0.0021	0.0114	0.8568	27	15.065	11	0.1795	440683	39106	401577	chr5	148690142	5	5	148690142	148690142	1	1	0.23	202714	0.0403	5	148690142	*	rs11531420	Y	148069705	rs11531420	T	C	0.7785	0.009	0.0022	6.3e-05	525450	148069705	148690142	5	148690142	5	148690142	*	Y	0.184211	4.09091
chr5:148717778:T:C	T	C	0.7429	0.0076	0.715	0.7497	0.0055	0.0109	0.6123	12.7	12.606	11	0.3198	440683	39106	401577	chr5	148717778	5	5	148717778	148717778	1	1	0.2571	226599	0.0347	5	148717778	*	rs714534	Y	148097341	rs714534	T	C	0.7477	0.0081	0.002	4.2e-05	691040	148097341	148717778	5	148717778	5	148717778	*	Y	0.504587	4.05
chr5:148720430:G:T	T	G	0.2286	0.0056	0.2142	0.2477	-0.0025	0.0114	0.8257	14	12.789	11	0.3073	440683	39106	401577	chr5	148720430	5	5	148720430	148720430	1	1	0.2286	201480	0.0335	5	148720430	*	rs13188076	K	148099993	rs13188076	T	G	0.2224	-0.0095	0.002	2.7e-06	690837	148099993	148720430	5	148720430	5	148720430	*	K	-0.219298	-4.75
chr5:148730397:C:T	T	C	0.253	0.0077	0.2344	0.2848	-0.0044	0.0111	0.6932	32.2	16.228	11	0.1329	440683	39106	401577	chr5	148730397	5	5	148730397	148730397	1	1	0.253	222986	0.0504	5	148730397	*	rs13176278	Y	148109960	rs13176278	T	C	0.25	-0.0089	0.002	7.2e-06	689861	148109960	148730397	5	148730397	5	148730397	*	Y	-0.396396	-4.45
chr5:148735243:A:G	A	G	0.7682	0.0093	0.7516	0.793	0.0077	0.0116	0.5067	41.1	18.666	11	0.06736	440683	39106	401577	chr5	148735243	5	5	148735243	148735243	1	1	0.2318	204301	0.0414	5	148735243	*	rs2400642	R	148114806	rs2400642	A	G	0.7742	0.0088	0.002	1.7e-05	690447	148114806	148735243	5	148735243	5	148735243	*	R	0.663793	4.4
chr5:148735334:A:G	A	G	0.7689	0.0093	0.7516	0.7931	0.0077	0.0116	0.5054	41.2	18.709	11	0.06653	440683	39106	401577	chr5	148735334	5	5	148735334	148735334	1	1	0.2311	203684	0.0415	5	148735334	*	rs2400643	R	148114897	rs2400643	A	G	0.7753	0.0088	0.0021	2.1e-05	690469	148114897	148735334	5	148735334	5	148735334	*	R	0.663793	4.19048
chr5:148736264:G:C	C	G	0.211	0.0077	0.1955	0.2263	-0.0014	0.012	0.9077	28.7	15.427	11	0.1638	440683	39106	401577	chr5	148736264	5	5	148736264	148736264	1	1	0.211	185968	0.0308	5	148736264	*	rs6885118	S	148115827	rs6885118	C	G	0.2084	-0.0092	0.0021	1.3e-05	690645	148115827	148736264	5	148736264	5	148736264	*	S	-0.116667	-4.38095
chr5:148736639:T:G	T	G	0.7528	0.0087	0.7367	0.7786	0.0094	0.0113	0.4064	41.7	18.852	11	0.0638	440683	39106	401577	chr5	148736639	5	5	148736639	148736639	1	1	0.2472	217874	0.0419	5	148736639	*	rs1465405	K	148116202	rs1465405	T	G	0.7596	0.009	0.002	7.6e-06	692041	148116202	148736639	5	148736639	5	148736639	*	K	0.831858	4.5
chr5:148736743:A:C	A	C	0.7729	0.0061	0.754	0.7887	0.0041	0.0116	0.7245	22.8	14.25	11	0.2195	440683	39106	401577	chr5	148736743	5	5	148736743	148736743	1	1	0.2271	200158	0.0347	5	148736743	*	rs1465406	M	148116306	rs1465406	A	C	0.7766	0.0097	0.0021	2.7e-06	690087	148116306	148736743	5	148736743	5	148736743	*	M	0.353448	4.61905
chr5:149171602:A:G	A	G	0.6348	0.0098	0.6166	0.6574	0.0132	0.01	0.1887	0	5.58	11	0.8999	440683	39106	401577	chr5	149171602	5	5	149171602	149171602	1	1	0.3652	321875	0.0408	5	149171602	*	rs9325134	V	148551165	rs9325134	A	G	0.6341	0.007	0.0018	0.0001	672592	148551165	149171602	5	149171602	5	149171602	*	V	1.32	3.88889
chr5:149172532:C:G	C	G	0.6347	0.0092	0.6165	0.6566	0.0114	0.01	0.2562	0	5.134	11	0.9245	440683	39106	401577	chr5	149172532	5	5	149172532	149172532	1	1	0.3653	321963	0.0401	5	149172532	*	rs6859255	B	148552095	rs6859255	C	G	0.6341	0.007	0.0018	0.00011	674020	148552095	149172532	5	149172532	5	149172532	*	B	1.14	3.88889
chr5:149175167:C:T	T	C	0.3402	0.0082	0.3231	0.3697	-0.0154	0.0101	0.1261	0	5.481	11	0.9056	440683	39106	401577	chr5	149175167	5	5	149175167	149175167	1	1	0.3402	299841	0.0466	5	149175167	*	rs6871775	Y	148554730	rs6871775	T	C	0.3406	-0.0063	0.0018	0.00049	676885	148554730	149175167	5	149175167	5	149175167	*	Y	-1.52475	-3.5
chr5:149176362:A:G	A	G	0.6345	0.0095	0.6164	0.6568	0.0129	0.01	0.1981	0	5.077	11	0.9274	440683	39106	401577	chr5	149176362	5	5	149176362	149176362	1	1	0.3655	322139	0.0404	5	149176362	*	rs4383719	R	148555925	rs4383719	A	G	0.6347	0.0073	0.0018	5.2e-05	676446	148555925	149176362	5	149176362	5	149176362	*	R	1.29	4.05556
chr5:149176493:G:T	T	G	0.3394	0.0087	0.3238	0.3675	-0.0158	0.0101	0.1192	0	5.462	11	0.9068	440683	39106	401577	chr5	149176493	5	5	149176493	149176493	1	1	0.3394	299136	0.0437	5	149176493	*	rs4613692	K	148556056	rs4613692	T	G	0.3406	-0.0063	0.0018	0.00049	676853	148556056	149176493	5	149176493	5	149176493	*	K	-1.56436	-3.5
chr5:149178498:C:G	C	G	0.6344	0.0095	0.6164	0.6566	0.0128	0.01	0.1993	0	5.359	11	0.9125	440683	39106	401577	chr5	149178498	5	5	149178498	149178498	1	1	0.3656	322227	0.0402	5	149178498	*	rs4291002	S	148558061	rs4291002	C	G	0.6346	0.0073	0.0018	5.1e-05	676799	148558061	149178498	5	149178498	5	149178498	*	S	1.28	4.05556
chr5:149178945:A:G	A	G	0.6344	0.0095	0.6163	0.6566	0.0132	0.01	0.1852	0	5.257	11	0.9181	440683	39106	401577	chr5	149178945	5	5	149178945	149178945	1	1	0.3656	322227	0.0403	5	149178945	*	rs6884779	R	148558508	rs6884779	A	G	0.6346	0.0072	0.0018	5.8e-05	676990	148558508	149178945	5	149178945	5	149178945	*	R	1.32	4
chr5:149180346:T:C	T	C	0.633	0.0107	0.6139	0.6568	0.0132	0.0099	0.1828	0	5.487	11	0.9053	440683	39106	401577	chr5	149180346	5	5	149180346	149180346	1	1	0.367	323461	0.0429	5	149180346	*	rs4362930	Y	148559909	rs4362930	T	C	0.633	0.007	0.0018	8.7e-05	689835	148559909	149180346	5	149180346	5	149180346	*	Y	1.33333	3.88889
chr5:149183327:G:A	A	G	0.36	0.009	0.3392	0.3789	-0.0152	0.01	0.1288	0	5.483	11	0.9056	440683	39106	401577	chr5	149183327	5	5	149183327	149183327	1	1	0.36	317292	0.0397	5	149183327	*	rs6886262	R	148562890	rs6886262	A	G	0.3631	-0.0067	0.0018	0.00017	691589	148562890	149183327	5	149183327	5	149183327	*	R	-1.52	-3.72222
chr5:149185194:A:C	A	C	0.6339	0.0095	0.6192	0.6574	0.0137	0.01	0.1687	0	5.247	11	0.9186	440683	39106	401577	chr5	149185194	5	5	149185194	149185194	1	1	0.3661	322668	0.0382	5	149185194	*	rs10875646	M	148564757	rs10875646	A	C	0.6324	0.0071	0.0018	8.1e-05	673969	148564757	149185194	5	149185194	5	149185194	*	M	1.37	3.94444
chr5:149185780:C:A	A	C	0.36	0.009	0.3383	0.3788	-0.0154	0.01	0.1241	0	5.414	11	0.9095	440683	39106	401577	chr5	149185780	5	5	149185780	149185780	1	1	0.36	317292	0.0405	5	149185780	*	rs4267859	M	148565343	rs4267859	A	C	0.3628	-0.0068	0.0018	0.00013	691673	148565343	149185780	5	149185780	5	149185780	*	M	-1.54	-3.77778
chr5:149186041:A:G	A	G	0.6339	0.0096	0.6192	0.6573	0.0136	0.01	0.1733	0	5.304	11	0.9156	440683	39106	401577	chr5	149186041	5	5	149186041	149186041	1	1	0.3661	322668	0.0381	5	149186041	*	rs6884531	R	148565604	rs6884531	A	G	0.6324	0.007	0.0018	8.4e-05	679956	148565604	149186041	5	149186041	5	149186041	*	R	1.36	3.88889
chr5:149192721:C:T	T	C	0.3646	0.0097	0.341	0.3816	-0.0144	0.01	0.1476	0	5.396	11	0.9105	440683	39106	401577	chr5	149192721	5	5	149192721	149192721	1	1	0.3646	321346	0.0406	5	149192721	*	rs4318764	Y	148572284	rs4318764	T	C	0.3673	-0.0071	0.0019	0.00025	516759	148572284	149192721	5	149192721	5	149192721	*	Y	-1.44	-3.73684
chr5:149193062:T:C	T	C	0.6403	0.0097	0.62	0.6625	0.0159	0.01	0.1113	0	5.816	11	0.8853	440683	39106	401577	chr5	149193062	5	5	149193062	149193062	1	1	0.3597	317027	0.0425	5	149193062	*	rs4321739	Y	148572625	rs4321739	T	C	0.6376	0.0067	0.0018	0.00018	690483	148572625	149193062	5	149193062	5	149193062	*	Y	1.59	3.72222
chr5:149193352:G:A	A	G	0.3647	0.0097	0.341	0.3816	-0.0143	0.01	0.1505	0	5.45	11	0.9074	440683	39106	401577	chr5	149193352	5	5	149193352	149193352	1	1	0.3647	321434	0.0406	5	149193352	*	rs10463416	R	148572915	rs10463416	A	G	0.3673	-0.007	0.0018	8.7e-05	691649	148572915	149193352	5	149193352	5	149193352	*	R	-1.43	-3.88889
chr5:149193879:G:C	C	G	0.3647	0.0097	0.3411	0.3813	-0.0143	0.01	0.1507	0	5.472	11	0.9062	440683	39106	401577	chr5	149193879	5	5	149193879	149193879	1	1	0.3647	321434	0.0402	5	149193879	*	rs4444958	S	148573442	rs4444958	C	G	0.3673	-0.007	0.0018	0.0001	691156	148573442	149193879	5	149193879	5	149193879	*	S	-1.43	-3.88889
chr5:149194086:C:T	T	C	0.3599	0.0092	0.3375	0.3799	-0.0151	0.01	0.13	0	5.669	11	0.8945	440683	39106	401577	chr5	149194086	5	5	149194086	149194086	1	1	0.3599	317204	0.0424	5	149194086	*	rs4235743	Y	148573649	rs4235743	T	C	0.3628	-0.0068	0.0018	0.00015	679846	148573649	149194086	5	149194086	5	149194086	*	Y	-1.51	-3.77778
chr5:149195644:C:A	A	C	0.3616	0.0098	0.3372	0.3755	-0.0153	0.01	0.1251	0	4.921	11	0.9349	440683	39106	401577	chr5	149195644	5	5	149195644	149195644	1	1	0.3616	318702	0.0383	5	149195644	*	rs6889927	M	148575207	rs6889927	A	C	0.3654	-0.0072	0.0018	5.9e-05	690018	148575207	149195644	5	149195644	5	149195644	*	M	-1.53	-4
chr5:149196690:T:C	T	C	0.4824	0.0081	0.4542	0.4996	-0.0073	0.0096	0.4486	0	2.879	11	0.9922	440683	39106	401577	chr5	149196690	5	5	149196690	149196690	1	1	0.4824	425171	0.0454	5	149196690	*	rs7720260	Y	148576253	rs7720260	T	C	0.4892	-0.0063	0.0017	0.00014	781528	148576253	149196690	5	149196690	5	149196690	*	Y	-0.760417	-3.70588
chr5:149199073:T:C	T	C	0.367	0.0115	0.3415	0.4081	-0.0156	0.0099	0.1157	0	4.478	11	0.9538	440683	39106	401577	chr5	149199073	5	5	149199073	149199073	1	1	0.367	323461	0.0666	5	149199073	*	rs13362048	Y	148578636	rs13362048	T	C	0.3645	-0.0063	0.0018	0.00049	679625	148578636	149199073	5	149199073	5	149199073	*	Y	-1.57576	-3.5
chr5:149205068:T:C	T	C	0.6181	0.0109	0.6043	0.6439	0.0158	0.0099	0.1084	0	4.065	11	0.968	440683	39106	401577	chr5	149205068	5	5	149205068	149205068	1	1	0.3819	336594	0.0396	5	149205068	*	rs2918286	Y	148584631	rs2918286	T	C	0.6156	0.0068	0.0018	0.00011	692523	148584631	149205068	5	149205068	5	149205068	*	Y	1.59596	3.77778
chr5:149209460:T:C	T	C	0.6126	0.0111	0.5981	0.641	0.0173	0.0099	0.08087	0	3.822	11	0.9748	440683	39106	401577	chr5	149209460	5	5	149209460	149209460	1	1	0.3874	341441	0.0429	5	149209460	*	rs2918283	Y	148589023	rs2918283	T	C	0.6087	0.0066	0.0018	0.00023	683189	148589023	149209460	5	149209460	5	149209460	*	Y	1.74747	3.66667
chr5:149210860:T:C	T	C	0.6126	0.0111	0.5982	0.6412	0.017	0.0099	0.08609	0	3.61	11	0.98	440683	39106	401577	chr5	149210860	5	5	149210860	149210860	1	1	0.3874	341441	0.043	5	149210860	*	rs2918281	Y	148590423	rs2918281	T	C	0.6087	0.0065	0.0018	0.0003	679893	148590423	149210860	5	149210860	5	149210860	*	Y	1.71717	3.61111
chr5:149213639:A:G	A	G	0.6202	0.0105	0.6073	0.6475	0.0191	0.01	0.05613	0	6.633	11	0.828	440683	39106	401577	chr5	149213639	5	5	149213639	149213639	1	1	0.3798	334743	0.0402	5	149213639	*	rs2963487	R	148593202	rs2963487	A	G	0.6157	0.0067	0.0018	0.00023	672373	148593202	149213639	5	149213639	5	149213639	*	R	1.91	3.72222
chr5:149214395:C:T	T	C	0.452	0.0189	0.4353	0.484	-0.0092	0.0097	0.3423	0	4.652	11	0.9468	440683	39106	401577	chr5	149214395	5	5	149214395	149214395	1	1	0.452	398377	0.0487	5	149214395	*	rs2963489	Y	148593958	rs2963489	T	C	0.4705	-0.0077	0.0018	1.2e-05	677057	148593958	149214395	5	149214395	5	149214395	*	Y	-0.948454	-4.27778
chr5:149214914:A:G	A	G	0.5381	0.0178	0.5087	0.5542	0.0087	0.0097	0.3685	0	4.982	11	0.9321	440683	39106	401577	chr5	149214914	5	5	149214914	149214914	1	1	0.4619	407103	0.0455	5	149214914	*	rs2963490	N	148594477	rs2963490	A	G	0.5218	0.0068	0.0017	8.9e-05	680722	148594477	149214914	5	149214914	5	149214914	*	N	0.896907	4
chr5:149215483:T:C	T	C	0.5398	0.0182	0.509	0.5554	0.009	0.0097	0.3516	0	5.519	11	0.9035	440683	39106	401577	chr5	149215483	5	5	149215483	149215483	1	1	0.4602	405605	0.0464	5	149215483	*	rs2963491	Y	148595046	rs2963491	T	C	0.5213	0.007	0.0017	4.7e-05	681168	148595046	149215483	5	149215483	5	149215483	*	Y	0.927835	4.11765
chr5:149215722:A:G	A	G	0.5397	0.0181	0.5091	0.5554	0.0085	0.0097	0.3783	0	5.54	11	0.9023	440683	39106	401577	chr5	149215722	5	5	149215722	149215722	1	1	0.4603	405693	0.0463	5	149215722	*	rs2963492	R	148595285	rs2963492	A	G	0.5213	0.0069	0.0017	6.5e-05	681238	148595285	149215722	5	149215722	5	149215722	*	R	0.876289	4.05882
chr5:149216478:C:T	T	C	0.4598	0.0182	0.4442	0.4907	-0.0089	0.0097	0.3566	0	5.469	11	0.9063	440683	39106	401577	chr5	149216478	5	5	149216478	149216478	1	1	0.4598	405252	0.0465	5	149216478	*	rs2963493	Y	148596041	rs2963493	T	C	0.4791	-0.007	0.0017	5.8e-05	681451	148596041	149216478	5	149216478	5	149216478	*	Y	-0.917526	-4.11765
chr5:149216568:T:C	T	C	0.5396	0.0182	0.5082	0.5553	0.0092	0.0097	0.3407	0	5.409	11	0.9098	440683	39106	401577	chr5	149216568	5	5	149216568	149216568	1	1	0.4604	405781	0.0471	5	149216568	*	rs2963494	Y	148596131	rs2963494	T	C	0.5213	0.0072	0.0017	3.5e-05	681418	148596131	149216568	5	149216568	5	149216568	*	Y	0.948454	4.23529
chr5:149216812:G:T	T	G	0.4607	0.0189	0.4443	0.4907	-0.0091	0.0097	0.3465	0	5.375	11	0.9117	440683	39106	401577	chr5	149216812	5	5	149216812	149216812	1	1	0.4607	406045	0.0464	5	149216812	*	rs2963495	K	148596375	rs2963495	T	G	0.479	-0.0069	0.0017	6.5e-05	681424	148596375	149216812	5	149216812	5	149216812	*	K	-0.938144	-4.05882
chr5:149217278:G:A	A	G	0.4597	0.0183	0.444	0.4905	-0.0091	0.0097	0.3444	0	5.457	11	0.907	440683	39106	401577	chr5	149217278	5	5	149217278	149217278	1	1	0.4597	405164	0.0465	5	149217278	*	rs2918278	R	148596841	rs2918278	A	G	0.4792	-0.007	0.0017	4.7e-05	681472	148596841	149217278	5	149217278	5	149217278	*	R	-0.938144	-4.11765
chr5:149218121:T:C	T	C	0.5408	0.0183	0.5088	0.5565	0.0105	0.0097	0.2791	0	5.783	11	0.8874	440683	39106	401577	chr5	149218121	5	5	149218121	149218121	1	1	0.4592	404723	0.0477	5	149218121	*	rs2963497	Y	148597684	rs2963497	T	C	0.5213	0.0071	0.0017	4.4e-05	681294	148597684	149218121	5	149218121	5	149218121	*	Y	1.08247	4.17647
chr5:149218569:C:T	T	C	0.4568	0.0181	0.4407	0.4859	-0.009	0.0097	0.3515	0	6.092	11	0.8672	440683	39106	401577	chr5	149218569	5	5	149218569	149218569	1	1	0.4568	402608	0.0452	5	149218569	*	rs2963498	Y	148598132	rs2963498	T	C	0.478	-0.0067	0.0017	0.00011	683287	148598132	149218569	5	149218569	5	149218569	*	Y	-0.927835	-3.94118
chr5:149222185:T:G	T	G	0.541	0.0184	0.5089	0.5567	0.0107	0.0097	0.2697	0	4.814	11	0.9398	440683	39106	401577	chr5	149222185	5	5	149222185	149222185	1	1	0.459	404547	0.0478	5	149222185	*	rs2918274	K	148601748	rs2918274	T	G	0.5215	0.0069	0.0017	5.7e-05	683096	148601748	149222185	5	149222185	5	149222185	*	K	1.10309	4.05882
chr5:149224893:A:G	A	G	0.5421	0.0181	0.5107	0.5578	0.0116	0.0097	0.2298	0	5.448	11	0.9076	440683	39106	401577	chr5	149224893	5	5	149224893	149224893	1	1	0.4579	403577	0.0471	5	149224893	*	rs2918272	R	148604456	rs2918272	A	G	0.5216	0.0067	0.0017	0.0001	677982	148604456	149224893	5	149224893	5	149224893	*	R	1.19588	3.94118
chr5:149227193:A:G	A	G	0.5415	0.0188	0.5113	0.558	0.0112	0.0096	0.2466	0	5.476	11	0.9059	440683	39106	401577	chr5	149227193	5	5	149227193	149227193	1	1	0.4585	404106	0.0467	5	149227193	*	rs2918268	R	148606756	rs2918268	A	G	0.5216	0.0068	0.0017	7.5e-05	684244	148606756	149227193	5	149227193	5	149227193	*	R	1.16667	4
chr5:149229289:A:T	A	T	0.5431	0.0182	0.5128	0.5587	0.0102	0.0096	0.2888	0	5.685	11	0.8935	440683	39106	401577	chr5	149229289	5	5	149229289	149229289	1	1	0.4569	402696	0.0459	5	149229289	*	rs2918267	W	148608852	rs2918267	A	T	0.5216	0.0069	0.0017	6.6e-05	684582	148608852	149229289	5	149229289	5	149229289	*	W	1.0625	4.05882
chr5:149230713:C:A	A	C	0.4548	0.0185	0.4395	0.4866	-0.0096	0.0096	0.3169	0	5.92	11	0.8786	440683	39106	401577	chr5	149230713	5	5	149230713	149230713	1	1	0.4548	400845	0.0471	5	149230713	*	rs2918265	M	148610276	rs2918265	A	C	0.4753	-0.0075	0.0016	3.9e-06	790811	148610276	149230713	5	149230713	5	149230713	*	M	-1	-4.6875
chr5:149231644:C:A	A	C	0.4371	0.0198	0.4148	0.4716	-0.0117	0.0097	0.224	0	6.239	11	0.8569	440683	39106	401577	chr5	149231644	5	5	149231644	149231644	1	1	0.4371	385245	0.0568	5	149231644	*	rs1465850	M	148611207	rs1465850	A	C	0.4572	-0.0077	0.0017	8.3e-06	688882	148611207	149231644	5	149231644	5	149231644	*	M	-1.20619	-4.52941
chr5:149231965:G:A	A	G	0.4359	0.0189	0.4148	0.4717	-0.0104	0.0097	0.2834	0	6.397	11	0.8456	440683	39106	401577	chr5	149231965	5	5	149231965	149231965	1	1	0.4359	384187	0.0569	5	149231965	*	rs2400829	R	148611528	rs2400829	A	G	0.4573	-0.0076	0.0017	1e-05	682942	148611528	149231965	5	149231965	5	149231965	*	R	-1.07216	-4.47059
chr5:149232378:G:C	C	G	0.4304	0.0203	0.4092	0.4675	-0.0109	0.0097	0.2602	0	6.93	11	0.8047	440683	39106	401577	chr5	149232378	5	5	149232378	149232378	1	1	0.4304	379340	0.0583	5	149232378	*	rs1011400	N	148611941	rs1011400	C	G	0.4546	-0.008	0.0017	4e-06	686645	148611941	149232378	5	149232378	5	149232378	*	N	-1.12371	-4.70588
chr5:149233056:G:T	T	G	0.4549	0.0181	0.4398	0.4842	-0.0097	0.0096	0.3157	0	5.963	11	0.8758	440683	39106	401577	chr5	149233056	5	5	149233056	149233056	1	1	0.4549	400933	0.0444	5	149233056	*	rs998583	K	148612619	rs998583	T	G	0.4752	-0.0067	0.0017	0.0001	689388	148612619	149233056	5	149233056	5	149233056	*	K	-1.01042	-3.94118
chr5:149233626:C:T	T	C	0.4358	0.019	0.4212	0.4715	-0.0113	0.0097	0.2423	0	6.488	11	0.8389	440683	39106	401577	chr5	149233626	5	5	149233626	149233626	1	1	0.4358	384099	0.0503	5	149233626	*	rs10079296	Y	148613189	rs10079296	T	C	0.4572	-0.0074	0.0017	1.6e-05	690270	148613189	149233626	5	149233626	5	149233626	*	Y	-1.16495	-4.35294
chr5:149235706:C:T	T	C	0.3972	0.0194	0.3746	0.4425	-0.0062	0.0098	0.5286	0	7.868	11	0.7251	440683	39106	401577	chr5	149235706	5	5	149235706	149235706	1	1	0.3972	350079	0.0679	5	149235706	*	rs13161048	Y	148615269	rs13161048	T	C	0.4184	-0.0067	0.0017	0.00013	691227	148615269	149235706	5	149235706	5	149235706	*	Y	-0.632653	-3.94118
chr5:149235883:T:C	T	C	0.545	0.018	0.5159	0.5601	0.0097	0.0096	0.3146	0	6.147	11	0.8633	440683	39106	401577	chr5	149235883	5	5	149235883	149235883	1	1	0.455	401022	0.0442	5	149235883	*	rs2918264	Y	148615446	rs2918264	T	C	0.5248	0.0065	0.0017	0.00016	690291	148615446	149235883	5	149235883	5	149235883	*	Y	1.01042	3.82353
chr5:149235916:A:G	A	G	0.5434	0.0181	0.5129	0.5591	0.0108	0.0096	0.2621	0	5.859	11	0.8826	440683	39106	401577	chr5	149235916	5	5	149235916	149235916	1	1	0.4566	402432	0.0462	5	149235916	*	rs2400826	D	148615479	rs2400826	A	G	0.5243	0.0064	0.0017	0.00019	690111	148615479	149235916	5	149235916	5	149235916	*	D	1.125	3.76471
chr5:149236383:C:T	T	C	0.3975	0.0197	0.3745	0.4425	-0.0062	0.0098	0.5258	0	8.013	11	0.7121	440683	39106	401577	chr5	149236383	5	5	149236383	149236383	1	1	0.3975	350343	0.068	5	149236383	*	rs1109114	Y	148615946	rs1109114	T	C	0.4184	-0.0073	0.0016	8.3e-06	794377	148615946	149236383	5	149236383	5	149236383	*	Y	-0.632653	-4.5625
chr5:149236424:G:A	A	G	0.4365	0.0195	0.4146	0.4766	-0.011	0.0096	0.2527	0	6.875	11	0.8091	440683	39106	401577	chr5	149236424	5	5	149236424	149236424	1	1	0.4365	384716	0.062	5	149236424	*	rs4295373	R	148615987	rs4295373	A	G	0.4573	-0.0074	0.0017	1.5e-05	691602	148615987	149236424	5	149236424	5	149236424	*	R	-1.14583	-4.35294
chr5:149236488:G:T	T	G	0.0799	0.005	0.0745	0.0873	-0.0042	0.0184	0.8195	24	14.472	11	0.208	440683	39106	401577	chr5	149236488	5	5	149236488	149236488	1	1	0.0799	70421.1	0.0128	5	149236488	*	rs13161083	K	148616051	rs13161083	T	G	0.07478	-0.0122	0.0032	0.00011	611812	148616051	149236488	5	149236488	5	149236488	*	K	-0.228261	-3.8125
chr5:149236541:G:A	A	G	0.4572	0.0181	0.4416	0.4885	-0.0107	0.0096	0.2658	0	5.532	11	0.9027	440683	39106	401577	chr5	149236541	5	5	149236541	149236541	1	1	0.4572	402961	0.0469	5	149236541	*	rs2918263	R	148616104	rs2918263	A	G	0.4757	-0.0068	0.0017	7.1e-05	690771	148616104	149236541	5	149236541	5	149236541	*	R	-1.11458	-4
chr5:149238425:A:T	A	T	0.5642	0.0188	0.5282	0.5836	0.0108	0.0096	0.2635	0	6.386	11	0.8464	440683	39106	401577	chr5	149238425	5	5	149238425	149238425	1	1	0.4358	384099	0.0554	5	149238425	*	rs10036768	W	148617988	rs10036768	A	T	0.5444	0.0073	0.0017	2.7e-05	686351	148617988	149238425	5	149238425	5	149238425	*	W	1.125	4.29412
chr5:149238861:C:T	T	C	0.4358	0.0188	0.4164	0.4718	-0.0108	0.0096	0.2637	0	6.427	11	0.8434	440683	39106	401577	chr5	149238861	5	5	149238861	149238861	1	1	0.4358	384099	0.0554	5	149238861	*	rs11168096	Y	148618424	rs11168096	T	C	0.4571	-0.0073	0.0017	2.1e-05	692287	148618424	149238861	5	149238861	5	149238861	*	Y	-1.125	-4.29412
chr5:149240661:T:G	T	G	0.5449	0.0181	0.5156	0.5601	0.0097	0.0096	0.3142	0	5.933	11	0.8778	440683	39106	401577	chr5	149240661	5	5	149240661	149240661	1	1	0.4551	401110	0.0445	5	149240661	*	rs3797315	K	148620224	rs3797315	T	G	0.5248	0.0068	0.0017	7.6e-05	691406	148620224	149240661	5	149240661	5	149240661	*	K	1.01042	4
chr5:149240972:G:A	A	G	0.4587	0.017	0.4417	0.4895	-0.0107	0.0095	0.2625	0	5.826	11	0.8847	440683	39106	401577	chr5	149240972	5	5	149240972	149240972	1	1	0.4587	404283	0.0478	5	149240972	*	rs748066	R	148620535	rs748066	A	G	0.475	-0.0068	0.0017	6.8e-05	689534	148620535	149240972	5	149240972	5	149240972	*	R	-1.12632	-4
chr5:149241285:G:A	A	G	0.4354	0.019	0.4157	0.4719	-0.0108	0.0096	0.2622	0	6.771	11	0.8173	440683	39106	401577	chr5	149241285	5	5	149241285	149241285	1	1	0.4354	383747	0.0562	5	149241285	*	rs7714706	R	148620848	rs7714706	A	G	0.457	-0.0074	0.0017	1.9e-05	689661	148620848	149241285	5	149241285	5	149241285	*	R	-1.125	-4.35294
chr5:149241889:G:T	T	G	0.4802	0.0214	0.4603	0.5198	-0.0133	0.0096	0.1659	0	6.977	11	0.8009	440683	39106	401577	chr5	149241889	5	5	149241889	149241889	1	1	0.4802	423232	0.0595	5	149241889	*	rs3887874	K	148621452	rs3887874	T	G	0.5049	-0.0061	0.0017	0.00038	685021	148621452	149241889	5	149241889	5	149241889	*	K	-1.38542	-3.58824
chr5:149242242:T:C	T	C	0.5217	0.0213	0.4815	0.5463	0.0119	0.0096	0.2136	0	7.461	11	0.7607	440683	39106	401577	chr5	149242242	5	5	149242242	149242242	1	1	0.4783	421557	0.0648	5	149242242	*	rs2289283	B	148621805	rs2289283	T	C	0.4943	0.0061	0.0017	0.00041	682833	148621805	149242242	5	149242242	5	149242242	*	B	1.23958	3.58824
chr5:149242766:A:G	A	G	0.5392	0.0227	0.493	0.5734	0.0126	0.0096	0.1913	0	7.905	11	0.7218	440683	39106	401577	chr5	149242766	5	5	149242766	149242766	1	1	0.4608	406133	0.0804	5	149242766	*	rs12153240	R	148622329	rs12153240	A	G	0.5118	0.0069	0.0017	7.1e-05	683237	148622329	149242766	5	149242766	5	149242766	*	R	1.3125	4.05882
chr5:149242782:C:T	T	C	0.4608	0.0227	0.4266	0.507	-0.0125	0.0096	0.1934	0	7.963	11	0.7166	440683	39106	401577	chr5	149242782	5	5	149242782	149242782	1	1	0.4608	406133	0.0804	5	149242782	*	rs12152968	Y	148622345	rs12152968	T	C	0.4882	-0.0069	0.0017	6.6e-05	683341	148622345	149242782	5	149242782	5	149242782	*	Y	-1.30208	-4.05882
chr5:149243535:A:G	A	G	0.5199	0.0221	0.4775	0.5418	0.0144	0.0096	0.133	0	7.141	11	0.7875	440683	39106	401577	chr5	149243535	5	5	149243535	149243535	1	1	0.4801	423144	0.0643	5	149243535	*	rs10067047	R	148623098	rs10067047	A	G	0.4953	0.0062	0.0017	0.00033	683324	148623098	149243535	5	149243535	5	149243535	*	R	1.5	3.64706
chr5:149243654:G:A	A	G	0.4805	0.022	0.4581	0.5173	-0.014	0.0096	0.1425	0	7.353	11	0.7698	440683	39106	401577	chr5	149243654	5	5	149243654	149243654	1	1	0.4805	423496	0.0592	5	149243654	*	rs10073851	R	148623217	rs10073851	A	G	0.5052	-0.0064	0.0017	0.00022	683339	148623217	149243654	5	149243654	5	149243654	*	R	-1.45833	-3.76471
chr5:149245335:G:A	A	G	0.4629	0.0216	0.4258	0.5105	-0.0143	0.0095	0.1342	0	8.189	11	0.6963	440683	39106	401577	chr5	149245335	5	5	149245335	149245335	1	1	0.4629	407984	0.0847	5	149245335	*	rs3816159	R	148624898	rs3816159	A	G	0.4867	-0.007	0.0017	5.2e-05	683347	148624898	149245335	5	149245335	5	149245335	*	R	-1.50526	-4.11765
chr5:149247491:G:A	A	G	0.4604	0.0228	0.4247	0.5053	-0.0144	0.0096	0.134	0	8.145	11	0.7002	440683	39106	401577	chr5	149247491	5	5	149247491	149247491	1	1	0.4604	405781	0.0806	5	149247491	*	rs10035236	R	148627054	rs10035236	A	G	0.4867	-0.0069	0.0017	7e-05	682387	148627054	149247491	5	149247491	5	149247491	*	R	-1.5	-4.05882
chr5:149247689:G:A	A	G	0.4802	0.0215	0.457	0.5166	-0.0139	0.0096	0.1483	0	6.694	11	0.8233	440683	39106	401577	chr5	149247689	5	5	149247689	149247689	1	1	0.4802	423232	0.0596	5	149247689	*	rs9325136	R	148627252	rs9325136	A	G	0.5052	-0.0064	0.0017	0.00019	683212	148627252	149247689	5	149247689	5	149247689	*	R	-1.44792	-3.76471
chr5:149247940:C:T	T	C	0.4578	0.0233	0.4201	0.504	-0.0122	0.0096	0.2032	0	8.472	11	0.6705	440683	39106	401577	chr5	149247940	5	5	149247940	149247940	1	1	0.4578	403489	0.0839	5	149247940	*	rs2304609	Y	148627503	rs2304609	T	C	0.4859	-0.0074	0.0016	6.3e-06	785925	148627503	149247940	5	149247940	5	149247940	*	Y	-1.27083	-4.625
chr5:149248034:C:A	A	C	0.4587	0.0226	0.4221	0.5041	-0.013	0.0096	0.1778	0	7.852	11	0.7265	440683	39106	401577	chr5	149248034	5	5	149248034	149248034	1	1	0.4587	404283	0.082	5	149248034	*	rs2304610	M	148627597	rs2304610	A	C	0.4864	-0.007	0.0017	4.6e-05	683094	148627597	149248034	5	149248034	5	149248034	*	M	-1.35417	-4.11765
chr5:149248160:T:C	T	C	0.5422	0.0233	0.496	0.5799	0.0124	0.0096	0.1966	0	8.43	11	0.6744	440683	39106	401577	chr5	149248160	5	5	149248160	149248160	1	1	0.4578	403489	0.0839	5	149248160	*	rs2304611	Y	148627723	rs2304611	T	C	0.514	0.0076	0.0016	2.9e-06	785998	148627723	149248160	5	149248160	5	149248160	*	Y	1.29167	4.75
chr5:149250628:C:A	A	C	0.4418	0.0232	0.4077	0.4903	-0.0127	0.0097	0.1899	0	8.668	11	0.6525	440683	39106	401577	chr5	149250628	5	5	149250628	149250628	1	1	0.4418	389387	0.0826	5	149250628	*	rs1808828	M	148630191	rs1808828	A	C	0.4671	-0.0066	0.0017	0.00015	683130	148630191	149250628	5	149250628	5	149250628	*	M	-1.30928	-3.88235
chr5:149251870:T:C	T	C	0.5567	0.024	0.5044	0.5917	0.0129	0.0096	0.1816	0	8.669	11	0.6524	440683	39106	401577	chr5	149251870	5	5	149251870	149251870	1	1	0.4433	390710	0.0873	5	149251870	*	rs1438689	Y	148631433	rs1438689	T	C	0.5328	0.0064	0.0017	0.0002	683114	148631433	149251870	5	149251870	5	149251870	*	Y	1.34375	3.76471
chr5:149253861:G:A	A	G	0.4418	0.023	0.4071	0.4902	-0.0129	0.0097	0.1815	0	9.19	11	0.6044	440683	39106	401577	chr5	149253861	5	5	149253861	149253861	1	1	0.4418	389387	0.0831	5	149253861	*	rs7717353	R	148633424	rs7717353	A	G	0.4668	-0.0064	0.0017	0.0002	683437	148633424	149253861	5	149253861	5	149253861	*	R	-1.3299	-3.76471
chr5:149254215:T:C	T	C	0.559	0.0229	0.51	0.5949	0.0122	0.0097	0.2049	0	9.027	11	0.6194	440683	39106	401577	chr5	149254215	5	5	149254215	149254215	1	1	0.441	388682	0.0849	5	149254215	*	rs9325137	Y	148633778	rs9325137	T	C	0.5333	0.0063	0.0017	0.00029	682943	148633778	149254215	5	149254215	5	149254215	*	Y	1.25773	3.70588
chr5:149256533:A:G	A	G	0.5401	0.0226	0.4964	0.5761	0.0134	0.0097	0.1661	0	7.873	11	0.7246	440683	39106	401577	chr5	149256533	5	5	149256533	149256533	1	1	0.4599	405340	0.0797	5	149256533	*	rs2010360	R	148636096	rs2010360	A	G	0.5145	0.0066	0.0017	0.00015	681955	148636096	149256533	5	149256533	5	149256533	*	R	1.38144	3.88235
chr5:149259499:C:T	T	C	0.4392	0.0246	0.4021	0.4951	-0.0127	0.0097	0.1914	0	8.939	11	0.6275	440683	39106	401577	chr5	149259499	5	5	149259499	149259499	1	1	0.4392	387096	0.093	5	149259499	*	rs1438688	Y	148639062	rs1438688	T	C	0.4663	-0.0061	0.0017	0.00037	684284	148639062	149259499	5	149259499	5	149259499	*	Y	-1.30928	-3.58824
chr5:149261530:G:A	A	G	0.4389	0.0237	0.4093	0.4898	-0.0122	0.0097	0.2088	0	8.603	11	0.6585	440683	39106	401577	chr5	149261530	5	5	149261530	149261530	1	1	0.4389	386832	0.0805	5	149261530	*	rs12659695	R	148641093	rs12659695	A	G	0.4657	-0.0063	0.0017	0.00025	684380	148641093	149261530	5	149261530	5	149261530	*	R	-1.25773	-3.70588
chr5:149262718:C:T	T	C	0.4379	0.0244	0.4056	0.4895	-0.0118	0.0097	0.2235	0	8.699	11	0.6496	440683	39106	401577	chr5	149262718	5	5	149262718	149262718	1	1	0.4379	385950	0.0839	5	149262718	*	rs6871290	Y	148642281	rs6871290	T	C	0.4659	-0.0062	0.0017	0.00035	684493	148642281	149262718	5	149262718	5	149262718	*	Y	-1.21649	-3.64706
chr5:149278347:C:A	A	C	0.5315	0.0175	0.4864	0.5631	-0.0045	0.0097	0.6391	0	9.301	11	0.5941	440683	39106	401577	chr5	149278347	5	5	149278347	149278347	1	1	0.4685	412920	0.0767	5	149278347	*	rs1438693	H	148657910	rs1438693	A	C	0.5476	-0.0064	0.0018	0.00031	683239	148657910	149278347	5	149278347	5	149278347	*	H	-0.463918	-3.55556
chr5:149399564:G:A	A	G	0.1308	0.0084	0.112	0.1495	0.0157	0.0148	0.2883	15.9	13.077	11	0.2883	440683	39106	401577	chr5	149399564	5	5	149399564	149399564	1	1	0.1308	115283	0.0375	5	149399564	*	rs10054004	R	148779127	rs10054004	A	G	0.1304	-0.011	0.0029	0.00014	656798	148779127	149399564	5	149399564	5	149399564	*	R	1.06081	-3.7931
chr5:149459861:T:C	T	C	0.1083	0.0077	0.0864	0.1521	0.0106	0.0157	0.4974	3.4	11.391	11	0.4111	440683	39106	401577	chr5	149459861	5	5	149459861	149459861	1	1	0.1083	95451.9	0.0657	5	149459861	*	rs11167468	Y	148839424	rs11167468	T	C	0.1078	0.0099	0.0028	0.00045	691846	148839424	149459861	5	149459861	5	149459861	*	Y	0.675159	3.53571
chr5:150291760:T:C	T	C	0.0727	0.0116	0.0589	0.0951	0.0348	0.0199	0.07962	0	5.147	9	0.8213	433268	38472	394796	chr5	150291760	5	5	150291760	150291760	0.983788	0.983114	0.0727	62997.2	0.0362	5	150291760	*	rs3806947	Y	149671323	rs3806947	T	C	0.06162	0.0143	0.0041	0.00046	662856	149671323	150291760	5	150291760	5	150291760	*	Y	1.74874	3.4878
chr5:150434649:C:T	T	C	0.2592	0.0119	0.2324	0.276	-0.0119	0.0109	0.275	0	9.953	11	0.5346	440683	39106	401577	chr5	150434649	5	5	150434649	150434649	1	1	0.2592	228450	0.0436	5	150434649	*	rs13184111	Y	149814212	rs13184111	T	C	0.2647	-0.0069	0.002	0.0004	686583	149814212	150434649	5	150434649	5	150434649	*	Y	-1.09174	-3.45
chr5:150466177:T:C	T	C	0.971	0.0034	0.9657	0.979	0.0143	0.0304	0.638	27.9	15.248	11	0.1714	440683	39106	401577	chr5	150466177	5	5	150466177	150466177	1	1	0.029	25559.6	0.0133	5	150466177	*	rs13182441	Y	149845740	rs13182441	T	C	0.9641	0.0185	0.0052	0.00033	611625	149845740	150466177	5	150466177	5	150466177	*	Y	0.470395	3.55769
chr5:151810464:T:A	A	T	0.0168	0.0021	0.0105	0.0227	-0.0218	0.0374	0.5605	0	6.714	11	0.8217	440683	39106	401577	chr5	151810464	5	5	151810464	151810464	1	1	0.0168	14806.9	0.0122	5	151810464	*	rs13361115	W	151190025	rs13361115	A	T	0.01362	0.042	0.0073	1.1e-08	663151	151190025	151810464	5	151810464	5	151810464	*	W	-0.582888	5.75342
chr5:151858633:C:G	C	G	0.9832	0.002	0.9768	0.9895	0.0203	0.0374	0.5872	0	6.852	11	0.8109	440683	39106	401577	chr5	151858633	5	5	151858633	151858633	1	1	0.0168	14806.9	0.0127	5	151858633	*	rs9324713	S	151238194	rs9324713	C	G	0.98649	-0.038	0.0068	2.5e-08	755581	151238194	151858633	5	151858633	5	151858633	*	S	0.542781	-5.58824
chr5:151874736:C:T	T	C	0.0168	0.0021	0.0105	0.0228	-0.021	0.0374	0.5737	0	6.494	11	0.8385	440683	39106	401577	chr5	151874736	5	5	151874736	151874736	1	1	0.0168	14806.9	0.0123	5	151874736	*	rs10066835	Y	151254297	rs10066835	T	C	0.01637	0.0428	0.0074	6.5e-09	662130	151254297	151874736	5	151874736	5	151874736	*	Y	-0.561497	5.78378
chr5:152058738:A:G	A	G	0.5686	0.0083	0.5526	0.585	-0.0189	0.0096	0.04942	0	10.084	11	0.5228	440683	39106	401577	chr5	152058738	5	5	152058738	152058738	1	1	0.4314	380221	0.0324	5	152058738	*	rs153527	V	151438299	rs153527	A	G	0.5709	-0.0061	0.0018	0.00049	676295	151438299	152058738	5	152058738	5	152058738	*	V	-1.96875	-3.38889
chr5:152060391:G:C	C	G	0.4319	0.0081	0.4165	0.4474	0.02	0.0096	0.03748	0	10.111	11	0.5204	440683	39106	401577	chr5	152060391	5	5	152060391	152060391	1	1	0.4319	380662	0.0309	5	152060391	*	rs153526	B	151439952	rs153526	C	G	0.4301	0.0063	0.0018	0.00037	676313	151439952	152060391	5	152060391	5	152060391	*	B	2.08333	3.5
chr5:152075513:C:G	C	G	0.1755	0.0048	0.1687	0.2109	-0.0165	0.0127	0.194	12.8	12.611	11	0.3195	440683	39106	401577	chr5	152075513	5	5	152075513	152075513	1	1	0.1755	154680	0.0422	5	152075513	*	rs159588	S	151455074	rs159588	C	G	0.1766	-0.0079	0.0023	0.00046	688294	151455074	152075513	5	152075513	5	152075513	*	S	-1.29921	-3.43478
chr5:152076282:A:C	A	C	0.1755	0.0048	0.1687	0.2109	-0.0158	0.0127	0.213	13.7	12.741	11	0.3106	440683	39106	401577	chr5	152076282	5	5	152076282	152076282	1	1	0.1755	154680	0.0422	5	152076282	*	rs154696	M	151455843	rs154696	A	C	0.1766	-0.0079	0.0023	0.00047	688373	151455843	152076282	5	152076282	5	152076282	*	M	-1.24409	-3.43478
chr5:152108071:C:G	C	G	0.367	0.0085	0.3481	0.388	-0.0259	0.0099	0.008891	0	8.202	11	0.6951	440683	39106	401577	chr5	152108071	5	5	152108071	152108071	1	1	0.367	323461	0.0399	5	152108071	*	rs534419	S	151487632	rs534419	C	G	0.3555	-0.0074	0.0018	4.7e-05	685810	151487632	152108071	5	152108071	5	152108071	*	S	-2.61616	-4.11111
chr5:152115984:G:T	T	G	0.7626	0.0069	0.7358	0.777	0.0091	0.0112	0.4171	34.7	16.842	11	0.1126	440683	39106	401577	chr5	152115984	5	5	152115984	152115984	1	1	0.2374	209236	0.0412	5	152115984	*	rs154095	K	151495545	rs154095	T	G	0.766	0.0075	0.0019	9.3e-05	794393	151495545	152115984	5	152115984	5	152115984	*	K	0.8125	3.94737
chr5:152123013:T:A	A	T	0.6167	0.0086	0.5906	0.6292	0.0021	0.0098	0.8312	36.2	17.248	11	0.1008	440683	39106	401577	chr5	152123013	5	5	152123013	152123013	1	1	0.3833	337828	0.0386	5	152123013	*	rs29843	W	151502574	rs29843	A	T	0.6181	0.0063	0.0018	0.0004	682185	151502574	152123013	5	152123013	5	152123013	*	W	0.214286	3.5
chr5:152123963:T:C	T	C	0.3833	0.0085	0.3707	0.4098	-0.0021	0.0098	0.8321	37	17.467	11	0.09479	440683	39106	401577	chr5	152123963	5	5	152123963	152123963	1	1	0.3833	337828	0.0391	5	152123963	*	rs29842	Y	151503524	rs29842	T	C	0.3808	-0.0062	0.0018	0.00046	682374	151503524	152123963	5	152123963	5	152123963	*	Y	-0.214286	-3.44444
chr5:152143303:T:C	T	C	0.2823	0.0085	0.2547	0.308	-0.0163	0.0106	0.1258	0	5.94	11	0.8774	440683	39106	401577	chr5	152143303	5	5	152143303	152143303	1	1	0.2823	248810	0.0533	5	152143303	*	rs153530	Y	151522864	rs153530	T	C	0.2792	-0.0081	0.0019	2.8e-05	681583	151522864	152143303	5	152143303	5	152143303	*	Y	-1.53774	-4.26316
chr5:152144649:T:C	T	C	0.282	0.0087	0.2539	0.3079	-0.0155	0.0106	0.1445	0	6.016	11	0.8723	440683	39106	401577	chr5	152144649	5	5	152144649	152144649	1	1	0.282	248545	0.054	5	152144649	*	rs154690	Y	151524210	rs154690	T	C	0.2807	-0.008	0.0019	3e-05	687409	151524210	152144649	5	152144649	5	152144649	*	Y	-1.46226	-4.21053
chr5:152145586:A:G	A	G	0.526	0.0074	0.4947	0.5735	-0.0089	0.0096	0.3508	0	6.194	11	0.8601	440683	39106	401577	chr5	152145586	5	5	152145586	152145586	1	1	0.474	417767	0.0788	5	152145586	*	rs154689	R	151525147	rs154689	A	G	0.5232	-0.0075	0.0017	1.3e-05	687825	151525147	152145586	5	152145586	5	152145586	*	R	-0.927083	-4.41176
chr5:152149756:G:T	T	G	0.7175	0.0086	0.6915	0.7457	0.0151	0.0106	0.1551	0	6.012	11	0.8726	440683	39106	401577	chr5	152149756	5	5	152149756	152149756	1	1	0.2825	248986	0.0542	5	152149756	*	rs3857428	K	151529317	rs3857428	T	G	0.7202	0.0082	0.0019	2.3e-05	688024	151529317	152149756	5	152149756	5	152149756	*	K	1.42453	4.31579
chr5:152151099:G:C	C	G	0.6332	0.0076	0.6111	0.6577	0.0109	0.0099	0.2697	0	6.34	11	0.8498	440683	39106	401577	chr5	152151099	5	5	152151099	152151099	1	1	0.3668	323285	0.0466	5	152151099	*	rs3911204	S	151530660	rs3911204	C	G	0.6368	0.0079	0.0018	9.9e-06	687671	151530660	152151099	5	152151099	5	152151099	*	S	1.10101	4.38889
chr5:152160568:T:C	T	C	0.2824	0.0086	0.2549	0.3078	-0.0159	0.0107	0.1365	0	5.704	11	0.8924	440683	39106	401577	chr5	152160568	5	5	152160568	152160568	1	1	0.2824	248898	0.0529	5	152160568	*	rs159388	Y	151540129	rs159388	T	C	0.2785	-0.0078	0.0019	5.3e-05	686112	151540129	152160568	5	152160568	5	152160568	*	Y	-1.48598	-4.10526
chr5:152186539:A:G	A	G	0.695	0.0084	0.6824	0.7248	0.0157	0.0104	0.1309	0	9.795	11	0.549	440683	39106	401577	chr5	152186539	5	5	152186539	152186539	1	1	0.305	268817	0.0424	5	152186539	*	rs294959	R	151566100	rs294959	A	G	0.6944	0.0074	0.0019	0.0001	684309	151566100	152186539	5	152186539	5	152186539	*	R	1.50962	3.89474
chr5:152443224:T:C	T	C	0.8853	0.0071	0.8758	0.9031	-0.0059	0.015	0.6928	0	3.636	11	0.9794	440683	39106	401577	chr5	152443224	5	5	152443224	152443224	1	1	0.1147	101093	0.0273	5	152443224	*	rs12189223	Y	151822785	rs12189223	T	C	0.8942	-0.0101	0.0028	0.00037	691317	151822785	152443224	5	152443224	5	152443224	*	Y	-0.393333	-3.60714
chr5:152444944:G:A	A	G	0.1147	0.007	0.097	0.1241	0.006	0.015	0.69	0	3.653	11	0.979	440683	39106	401577	chr5	152444944	5	5	152444944	152444944	1	1	0.1147	101093	0.0271	5	152444944	*	rs12188805	R	151824505	rs12188805	A	G	0.1058	0.0101	0.0028	0.00037	691263	151824505	152444944	5	152444944	5	152444944	*	R	0.4	3.60714
chr5:152491857:T:C	T	C	0.8883	0.0092	0.878	0.9044	0.0025	0.0152	0.8706	0	2.486	11	0.9959	440683	39106	401577	chr5	152491857	5	5	152491857	152491857	1	1	0.1117	98448.6	0.0264	5	152491857	*	rs13161387	Y	151871418	rs13161387	T	C	0.8988	-0.0103	0.0029	0.00046	689041	151871418	152491857	5	152491857	5	152491857	*	Y	0.164474	-3.55172
chr5:152500399:T:C	T	C	0.7916	0.0106	0.7739	0.8073	-0.0227	0.0117	0.05161	0	6.572	11	0.8326	440683	39106	401577	chr5	152500399	5	5	152500399	152500399	1	1	0.2084	183677	0.0334	5	152500399	*	rs17113291	Y	151879960	rs17113291	T	C	0.784	0.0071	0.002	0.00034	790888	151879960	152500399	5	152500399	5	152500399	*	Y	-1.94017	3.55
chr5:152506924:C:T	T	C	0.6434	0.0151	0.6003	0.6725	0.0047	0.01	0.6397	34.6	16.824	11	0.1132	440683	39106	401577	chr5	152506924	5	5	152506924	152506924	1	1	0.3566	314295	0.0722	5	152506924	*	rs2112536	B	151886485	rs2112536	T	C	0.6376	-0.0066	0.0018	0.0003	682656	151886485	152506924	5	152506924	5	152506924	*	B	0.47	-3.66667
chr5:152508387:A:T	A	T	0.3125	0.0133	0.2876	0.3672	0.0149	0.0103	0.1472	0	9.039	11	0.6183	440683	39106	401577	chr5	152508387	5	5	152508387	152508387	1	1	0.3125	275427	0.0796	5	152508387	*	rs2348645	W	151887948	rs2348645	A	T	0.3227	-0.0066	0.0019	0.00041	684489	151887948	152508387	5	152508387	5	152508387	*	W	1.4466	-3.47368
chr5:152508710:C:T	T	C	0.2574	0.0156	0.2186	0.281	0.0145	0.0109	0.1833	0	6.676	11	0.8247	440683	39106	401577	chr5	152508710	5	5	152508710	152508710	1	1	0.2574	226864	0.0624	5	152508710	*	rs17451455	Y	151888271	rs17451455	T	C	0.274	-0.0073	0.0019	0.00015	685679	151888271	152508710	5	152508710	5	152508710	*	Y	1.33028	-3.84211
chr5:152510252:G:A	A	G	0.2591	0.0149	0.2209	0.282	0.0133	0.0108	0.2188	0	6.71	11	0.8221	440683	39106	401577	chr5	152510252	5	5	152510252	152510252	1	1	0.2591	228362	0.0611	5	152510252	*	rs4958550	R	151889813	rs4958550	A	G	0.2741	-0.0078	0.0019	5.5e-05	687549	151889813	152510252	5	152510252	5	152510252	*	R	1.23148	-4.10526
chr5:152516742:T:C	T	C	0.472	0.0165	0.4471	0.5028	-0.0122	0.0095	0.2005	0	9.755	11	0.5526	440683	39106	401577	chr5	152516742	5	5	152516742	152516742	1	1	0.472	416005	0.0557	5	152516742	*	rs4075629	Y	151896303	rs4075629	T	C	0.46	0.0076	0.0017	1.1e-05	688998	151896303	152516742	5	152516742	5	152516742	*	Y	-1.28421	4.47059
chr5:152517014:A:G	A	G	0.472	0.0165	0.4471	0.5028	-0.0122	0.0095	0.2002	0	9.769	11	0.5513	440683	39106	401577	chr5	152517014	5	5	152517014	152517014	1	1	0.472	416005	0.0557	5	152517014	*	rs4361504	R	151896575	rs4361504	A	G	0.4601	0.0076	0.0017	1e-05	689005	151896575	152517014	5	152517014	5	152517014	*	R	-1.28421	4.47059
chr5:152521994:C:A	A	C	0.2594	0.0148	0.2216	0.2815	0.0129	0.0108	0.2349	0	6.769	11	0.8175	440683	39106	401577	chr5	152521994	5	5	152521994	152521994	1	1	0.2594	228626	0.0599	5	152521994	*	rs17548854	M	151901555	rs17548854	A	C	0.2744	-0.0077	0.0019	6e-05	689115	151901555	152521994	5	152521994	5	152521994	*	M	1.19444	-4.05263
chr5:152522287:C:G	C	G	0.7407	0.0149	0.7185	0.7784	-0.0129	0.0108	0.2328	0	6.764	11	0.8179	440683	39106	401577	chr5	152522287	5	5	152522287	152522287	1	1	0.2593	228538	0.0599	5	152522287	*	rs17451810	S	151901848	rs17451810	C	G	0.7256	0.0078	0.0019	5.8e-05	689107	151901848	152522287	5	152522287	5	152522287	*	S	-1.19444	4.10526
chr5:152523174:T:C	T	C	0.472	0.0165	0.4463	0.5027	-0.0126	0.0095	0.1865	0	9.861	11	0.5429	440683	39106	401577	chr5	152523174	5	5	152523174	152523174	1	1	0.472	416005	0.0564	5	152523174	*	rs13436634	Y	151902735	rs13436634	T	C	0.4607	0.0077	0.0017	8.9e-06	689055	151902735	152523174	5	152523174	5	152523174	*	Y	-1.32632	4.52941
chr5:152523610:A:C	A	C	0.4714	0.0165	0.447	0.5027	-0.0125	0.0095	0.1883	0	9.881	11	0.5411	440683	39106	401577	chr5	152523610	5	5	152523610	152523610	1	1	0.4714	415476	0.0557	5	152523610	*	rs4958553	M	151903171	rs4958553	A	C	0.4599	0.0076	0.0016	2.9e-06	791910	151903171	152523610	5	152523610	5	152523610	*	M	-1.31579	4.75
chr5:152523733:T:G	T	G	0.7407	0.0149	0.7185	0.7779	-0.0129	0.0108	0.2318	0	7.478	11	0.7592	440683	39106	401577	chr5	152523733	5	5	152523733	152523733	1	1	0.2593	228538	0.0594	5	152523733	*	rs4958554	K	151903294	rs4958554	T	G	0.7256	0.0077	0.0019	5.8e-05	689117	151903294	152523733	5	152523733	5	152523733	*	K	-1.19444	4.05263
chr5:152523818:G:A	A	G	0.2593	0.0149	0.2216	0.2814	0.013	0.0108	0.2304	0	6.779	11	0.8167	440683	39106	401577	chr5	152523818	5	5	152523818	152523818	1	1	0.2593	228538	0.0598	5	152523818	*	rs4958555	R	151903379	rs4958555	A	G	0.2744	-0.0077	0.0019	5.9e-05	689122	151903379	152523818	5	152523818	5	152523818	*	R	1.2037	-4.05263
chr5:152525809:T:C	T	C	0.4716	0.0163	0.4469	0.5018	-0.0127	0.0095	0.1833	0	9.887	11	0.5406	440683	39106	401577	chr5	152525809	5	5	152525809	152525809	1	1	0.4716	415652	0.0549	5	152525809	*	rs12659160	Y	151905370	rs12659160	T	C	0.4595	0.0077	0.0017	7.5e-06	689957	151905370	152525809	5	152525809	5	152525809	*	Y	-1.33684	4.52941
chr5:152526487:C:T	T	C	0.2594	0.015	0.2215	0.2814	0.0125	0.0108	0.2488	0	6.7	11	0.8229	440683	39106	401577	chr5	152526487	5	5	152526487	152526487	1	1	0.2594	228626	0.0599	5	152526487	*	rs4246030	Y	151906048	rs4246030	T	C	0.2744	-0.0075	0.0019	9.8e-05	691463	151906048	152526487	5	152526487	5	152526487	*	Y	1.15741	-3.94737
chr5:152529468:T:A	A	T	0.2594	0.0149	0.2215	0.2815	0.0127	0.0108	0.2418	0	7.087	11	0.792	440683	39106	401577	chr5	152529468	5	5	152529468	152529468	1	1	0.2594	228626	0.06	5	152529468	*	rs4342320	W	151909029	rs4342320	A	T	0.2744	-0.0073	0.0019	0.00014	691784	151909029	152529468	5	152529468	5	152529468	*	W	1.17593	-3.84211
chr5:152534901:T:C	T	C	0.7406	0.0149	0.7186	0.7785	-0.0125	0.0108	0.2482	0	7.2	11	0.7827	440683	39106	401577	chr5	152534901	5	5	152534901	152534901	1	1	0.2594	228626	0.0599	5	152534901	*	rs17549307	Y	151914462	rs17549307	T	C	0.7256	0.0073	0.0019	0.00014	691505	151914462	152534901	5	152534901	5	152534901	*	Y	-1.15741	3.84211
chr5:152535242:T:G	T	G	0.6776	0.0189	0.6482	0.7176	-0.0139	0.0101	0.1717	16	13.09	11	0.2875	440683	39106	401577	chr5	152535242	5	5	152535242	152535242	1	1	0.3224	284152	0.0694	5	152535242	*	rs4958559	K	151914803	rs4958559	T	G	0.6603	0.0064	0.0018	0.00044	692350	151914803	152535242	5	152535242	5	152535242	*	K	-1.37624	3.55556
chr5:152537205:G:T	T	G	0.2637	0.0134	0.2293	0.2829	0.0123	0.0108	0.252	0	6.337	11	0.85	440683	39106	401577	chr5	152537205	5	5	152537205	152537205	1	1	0.2637	232416	0.0536	5	152537205	*	rs2964249	K	151916766	rs2964249	T	G	0.2696	-0.0076	0.0019	7.5e-05	690957	151916766	152537205	5	152537205	5	152537205	*	K	1.13889	-4
chr5:152537205:G:T	T	G	0.2637	0.0134	0.2293	0.2829	0.0123	0.0108	0.252	0	6.337	11	0.85	440683	39106	401577	chr5	152537205	5	5	152537205	152537205	1	1	0.2637	232416	0.0536	5	152537205	*	rs879433054	R	151916766	rs2964249	T	G	0.2696	-0.0076	0.0019	7.5e-05	690957	151916766	152537205	5	152537205	5	152537205	*	R	1.13889	-4
chr5:152537265:C:T	T	C	0.2635	0.0134	0.2292	0.2837	0.0123	0.0108	0.2548	0	6.216	11	0.8586	440683	39106	401577	chr5	152537265	5	5	152537265	152537265	1	1	0.2635	232240	0.0545	5	152537265	*	rs2961745	Y	151916826	rs2961745	T	C	0.2778	-0.0077	0.0019	6.2e-05	691014	151916826	152537265	5	152537265	5	152537265	*	Y	1.13889	-4.05263
chr5:152537793:C:A	A	C	0.2613	0.0144	0.2237	0.2826	0.0117	0.0108	0.2796	0	6.292	11	0.8532	440683	39106	401577	chr5	152537793	5	5	152537793	152537793	1	1	0.2613	230301	0.0589	5	152537793	*	rs17549488	H	151917354	rs17549488	A	C	0.276	-0.0077	0.0019	6.7e-05	691230	151917354	152537793	5	152537793	5	152537793	*	H	1.08333	-4.05263
chr5:152540046:T:C	T	C	0.7367	0.0134	0.7164	0.7717	-0.0117	0.0108	0.278	0	6.16	11	0.8625	440683	39106	401577	chr5	152540046	5	5	152540046	152540046	1	1	0.2633	232064	0.0553	5	152540046	*	rs2961741	Y	151919607	rs2961741	T	C	0.7233	0.0077	0.0019	6.9e-05	690910	151919607	152540046	5	152540046	5	152540046	*	Y	-1.08333	4.05263
chr5:152540478:T:C	T	C	0.7385	0.0145	0.7171	0.7755	-0.0118	0.0108	0.274	0	6.323	11	0.8509	440683	39106	401577	chr5	152540478	5	5	152540478	152540478	1	1	0.2615	230477	0.0584	5	152540478	*	rs10036750	Y	151920039	rs10036750	T	C	0.7252	0.0078	0.0019	4.9e-05	691046	151920039	152540478	5	152540478	5	152540478	*	Y	-1.09259	4.10526
chr5:152540633:C:T	T	C	0.2615	0.0145	0.2245	0.283	0.0114	0.0108	0.2922	0	6.38	11	0.8468	440683	39106	401577	chr5	152540633	5	5	152540633	152540633	1	1	0.2615	230477	0.0585	5	152540633	*	rs10045463	Y	151920194	rs10045463	T	C	0.2748	-0.0079	0.0019	3.9e-05	688769	151920194	152540633	5	152540633	5	152540633	*	Y	1.05556	-4.15789
chr5:152549660:A:G	A	G	0.7308	0.0175	0.6976	0.7775	-0.0035	0.0107	0.742	0	6.387	11	0.8463	440683	39106	401577	chr5	152549660	5	5	152549660	152549660	1	1	0.2692	237264	0.0799	5	152549660	*	rs6876403	R	151929221	rs6876403	A	G	0.7166	0.008	0.0019	2.4e-05	691578	151929221	152549660	5	152549660	5	152549660	*	R	-0.327103	4.21053
chr5:152549783:C:T	T	C	0.2679	0.0179	0.2208	0.302	0.0039	0.0107	0.7133	0	6.416	11	0.8442	440683	39106	401577	chr5	152549783	5	5	152549783	152549783	1	1	0.2679	236118	0.0812	5	152549783	*	rs6876723	Y	151929344	rs6876723	T	C	0.2829	-0.0077	0.0019	4.7e-05	691641	151929344	152549783	5	152549783	5	152549783	*	Y	0.364486	-4.05263
chr5:152550275:T:C	T	C	0.7309	0.0176	0.6976	0.7754	-0.0038	0.0107	0.7218	0	6.463	11	0.8407	440683	39106	401577	chr5	152550275	5	5	152550275	152550275	1	1	0.2691	237176	0.0778	5	152550275	*	rs4958560	Y	151929836	rs4958560	T	C	0.7163	0.0077	0.0019	4.9e-05	692245	151929836	152550275	5	152550275	5	152550275	*	Y	-0.35514	4.05263
chr5:152550422:C:T	T	C	0.2712	0.0169	0.2261	0.3034	0.0035	0.0107	0.7443	0	6.703	11	0.8226	440683	39106	401577	chr5	152550422	5	5	152550422	152550422	1	1	0.2712	239026	0.0773	5	152550422	*	rs2964231	Y	151929983	rs2964231	T	C	0.2854	-0.0078	0.0019	3.8e-05	692254	151929983	152550422	5	152550422	5	152550422	*	Y	0.327103	-4.10526
chr5:152550670:A:G	A	G	0.7319	0.0182	0.6976	0.7797	-0.0038	0.0107	0.7257	0	5.656	11	0.8953	440683	39106	401577	chr5	152550670	5	5	152550670	152550670	1	1	0.2681	236294	0.0821	5	152550670	*	rs4958561	R	151930231	rs4958561	A	G	0.7166	0.0077	0.0019	5.2e-05	692600	151930231	152550670	5	152550670	5	152550670	*	R	-0.35514	4.05263
chr5:152551614:C:T	T	C	0.2714	0.017	0.2261	0.3051	0.0034	0.0107	0.7497	0	6.606	11	0.83	440683	39106	401577	chr5	152551614	5	5	152551614	152551614	1	1	0.2714	239203	0.079	5	152551614	*	rs2961765	Y	151931175	rs2961765	T	C	0.2851	-0.0079	0.0019	3.4e-05	692232	151931175	152551614	5	152551614	5	152551614	*	Y	0.317757	-4.15789
chr5:152552331:G:A	A	G	0.2697	0.0176	0.2231	0.3046	0.003	0.0107	0.7766	0	5.858	11	0.8827	440683	39106	401577	chr5	152552331	5	5	152552331	152552331	1	1	0.2697	237704	0.0815	5	152552331	*	rs2961766	R	151931892	rs2961766	A	G	0.2842	-0.0078	0.0019	3.9e-05	692315	151931892	152552331	5	152552331	5	152552331	*	R	0.280374	-4.10526
chr5:152553045:A:T	A	T	0.7307	0.0177	0.6954	0.7769	-0.003	0.0107	0.78	0	5.858	11	0.8827	440683	39106	401577	chr5	152553045	5	5	152553045	152553045	1	1	0.2693	237352	0.0815	5	152553045	*	rs2964230	W	151932606	rs2964230	A	T	0.7159	0.0073	0.0021	0.00042	529040	151932606	152553045	5	152553045	5	152553045	*	W	-0.280374	3.47619
chr5:152556594:T:A	A	T	0.2713	0.0171	0.2258	0.3055	0.0033	0.0107	0.7606	0	6.676	11	0.8247	440683	39106	401577	chr5	152556594	5	5	152556594	152556594	1	1	0.2713	239115	0.0797	5	152556594	*	rs2961756	W	151936155	rs2961756	A	T	0.2851	-0.0078	0.0019	3.6e-05	692315	151936155	152556594	5	152556594	5	152556594	*	W	0.308411	-4.10526
chr5:152556985:G:A	A	G	0.2679	0.0184	0.218	0.3034	0.0034	0.0107	0.7539	0	5.255	11	0.9182	440683	39106	401577	chr5	152556985	5	5	152556985	152556985	1	1	0.2679	236118	0.0854	5	152556985	*	rs12188564	R	151936546	rs12188564	A	G	0.2827	-0.0076	0.0019	5.5e-05	692392	151936546	152556985	5	152556985	5	152556985	*	R	0.317757	-4
chr5:152557308:A:G	A	G	0.7308	0.0177	0.6955	0.7779	-0.0038	0.0107	0.7212	0	6.315	11	0.8516	440683	39106	401577	chr5	152557308	5	5	152557308	152557308	1	1	0.2692	237264	0.0824	5	152557308	*	rs4478308	R	151936869	rs4478308	A	G	0.7163	0.0078	0.0019	4.1e-05	692387	151936869	152557308	5	152557308	5	152557308	*	R	-0.35514	4.10526
chr5:152558032:A:T	A	T	0.7308	0.0177	0.6955	0.7779	-0.0038	0.0107	0.7243	0	6.317	11	0.8514	440683	39106	401577	chr5	152558032	5	5	152558032	152558032	1	1	0.2692	237264	0.0824	5	152558032	*	rs3923209	W	151937593	rs3923209	A	T	0.7163	0.0077	0.0019	4.5e-05	692361	151937593	152558032	5	152558032	5	152558032	*	W	-0.35514	4.05263
chr5:152558397:G:T	T	G	0.2692	0.0177	0.2222	0.3045	0.0038	0.0107	0.7235	0	6.318	11	0.8514	440683	39106	401577	chr5	152558397	5	5	152558397	152558397	1	1	0.2692	237264	0.0823	5	152558397	*	rs10155517	K	151937958	rs10155517	T	G	0.2843	-0.0077	0.0019	4.4e-05	692384	151937958	152558397	5	152558397	5	152558397	*	K	0.35514	-4.05263
chr5:152559404:G:C	C	G	0.2681	0.0184	0.2204	0.3035	0.0034	0.0107	0.7483	0	5.434	11	0.9083	440683	39106	401577	chr5	152559404	5	5	152559404	152559404	1	1	0.2681	236294	0.0831	5	152559404	*	rs17452991	B	151938965	rs17452991	C	G	0.2833	-0.0076	0.0019	6e-05	692356	151938965	152559404	5	152559404	5	152559404	*	B	0.317757	-4
chr5:152560344:T:C	T	C	0.7286	0.0171	0.6944	0.7743	-0.0033	0.0107	0.7542	0	6.643	11	0.8272	440683	39106	401577	chr5	152560344	5	5	152560344	152560344	1	1	0.2714	239203	0.0799	5	152560344	*	rs2961760	Y	151939905	rs2961760	T	C	0.7122	0.0078	0.0019	3.8e-05	692287	151939905	152560344	5	152560344	5	152560344	*	Y	-0.308411	4.10526
chr5:152560378:A:G	A	G	0.7308	0.0177	0.6955	0.7779	-0.0038	0.0107	0.7235	0	6.33	11	0.8505	440683	39106	401577	chr5	152560378	5	5	152560378	152560378	1	1	0.2692	237264	0.0824	5	152560378	*	rs4580766	R	151939939	rs4580766	A	G	0.7164	0.0078	0.0019	4e-05	692360	151939939	152560378	5	152560378	5	152560378	*	R	-0.35514	4.10526
chr5:152561261:C:T	T	C	0.2963	0.0154	0.2614	0.3271	0.002	0.0104	0.8468	0	7.402	11	0.7656	440683	39106	401577	chr5	152561261	5	5	152561261	152561261	1	1	0.2963	261149	0.0657	5	152561261	*	rs2964223	Y	151940822	rs2964223	T	C	0.3117	-0.0088	0.0019	2.8e-06	690253	151940822	152561261	5	152561261	5	152561261	*	Y	0.192308	-4.63158
chr5:152562690:C:A	A	C	0.2711	0.0171	0.225	0.3054	0.0041	0.0107	0.7036	0	7.014	11	0.798	440683	39106	401577	chr5	152562690	5	5	152562690	152562690	1	1	0.2711	238938	0.0804	5	152562690	*	rs4958316	M	151942251	rs4958316	A	C	0.285	-0.0076	0.0019	6.7e-05	690333	151942251	152562690	5	152562690	5	152562690	*	M	0.383178	-4
chr5:152563319:G:A	A	G	0.2704	0.0172	0.2248	0.3048	0.0035	0.0107	0.7405	0	7.023	11	0.7972	440683	39106	401577	chr5	152563319	5	5	152563319	152563319	1	1	0.2704	238321	0.08	5	152563319	*	rs4958317	R	151942880	rs4958317	A	G	0.2844	-0.008	0.0019	2.4e-05	691215	151942880	152563319	5	152563319	5	152563319	*	R	0.327103	-4.21053
chr5:152565805:C:G	C	G	0.7461	0.0182	0.707	0.799	-0.0092	0.0109	0.401	0	5.18	11	0.9221	440683	39106	401577	chr5	152565805	5	5	152565805	152565805	1	1	0.2539	223779	0.092	5	152565805	*	rs17550343	S	151945366	rs17550343	C	G	0.7304	0.0085	0.0019	1.2e-05	692261	151945366	152565805	5	152565805	5	152565805	*	S	-0.844037	4.47368
chr5:152567898:T:C	T	C	0.6823	0.0247	0.6452	0.7505	-0.0149	0.0102	0.1437	0	5.755	11	0.8892	440683	39106	401577	chr5	152567898	5	5	152567898	152567898	1	1	0.3177	280010	0.1053	5	152567898	*	rs6871986	Y	151947459	rs6871986	T	C	0.6641	0.0088	0.0018	1.5e-06	692451	151947459	152567898	5	152567898	5	152567898	*	Y	-1.46078	4.88889
chr5:152569456:A:C	A	C	0.7461	0.0183	0.707	0.7992	-0.0089	0.0109	0.4171	0	5.055	11	0.9285	440683	39106	401577	chr5	152569456	5	5	152569456	152569456	1	1	0.2539	223779	0.0922	5	152569456	*	rs17453481	M	151949017	rs17453481	A	C	0.7308	0.0084	0.0019	1.3e-05	692242	151949017	152569456	5	152569456	5	152569456	*	M	-0.816514	4.42105
chr5:152569648:G:T	T	G	0.2539	0.0183	0.2008	0.293	0.0089	0.0109	0.4138	0	5.052	11	0.9286	440683	39106	401577	chr5	152569648	5	5	152569648	152569648	1	1	0.2539	223779	0.0922	5	152569648	*	rs17453530	K	151949209	rs17453530	T	G	0.2692	-0.0084	0.0019	1.4e-05	692291	151949209	152569648	5	152569648	5	152569648	*	K	0.816514	-4.42105
chr5:152571264:A:G	A	G	0.6823	0.0249	0.6451	0.7505	-0.0147	0.0102	0.1509	0	5.905	11	0.8796	440683	39106	401577	chr5	152571264	5	5	152571264	152571264	1	1	0.3177	280010	0.1054	5	152571264	*	rs6868331	R	151950825	rs6868331	A	G	0.6634	0.0089	0.0018	1.2e-06	691200	151950825	152571264	5	152571264	5	152571264	*	R	-1.44118	4.94444
chr5:152573639:T:G	T	G	0.9301	0.0044	0.9205	0.9371	0.0068	0.0189	0.7185	28.1	15.305	11	0.169	440683	39106	401577	chr5	152573639	5	5	152573639	152573639	1	1	0.0699	61607.5	0.0166	5	152573639	*	rs11738783	K	151953200	rs11738783	T	G	0.93148	-0.0172	0.0035	1.1e-06	689172	151953200	152573639	5	152573639	5	152573639	*	K	0.359788	-4.91429
chr5:152579865:A:C	A	C	0.8865	0.0101	0.8616	0.9067	-0.0005	0.0151	0.9726	24.4	14.56	11	0.2036	440683	39106	401577	chr5	152579865	5	5	152579865	152579865	1	1	0.1135	100035	0.0451	5	152579865	*	rs2961769	M	151959426	rs2961769	A	C	0.8826	-0.0153	0.003	4.6e-07	514303	151959426	152579865	5	152579865	5	152579865	*	M	-0.0331126	-5.1
chr5:152581885:G:A	A	G	0.2525	0.018	0.1988	0.2925	0.0086	0.0109	0.4329	0	5.564	11	0.9008	440683	39106	401577	chr5	152581885	5	5	152581885	152581885	1	1	0.2525	222545	0.0937	5	152581885	*	rs10046082	R	151961446	rs10046082	A	G	0.2685	-0.0085	0.0019	1.1e-05	691135	151961446	152581885	5	152581885	5	152581885	*	R	0.788991	-4.47368
chr5:152582437:T:A	A	T	0.3251	0.0224	0.2601	0.3613	0.0117	0.0101	0.2466	0	6.862	11	0.8101	440683	39106	401577	chr5	152582437	5	5	152582437	152582437	1	1	0.3251	286532	0.1012	5	152582437	*	rs4958319	W	151961998	rs4958319	A	T	0.3408	-0.0086	0.0018	2.5e-06	691033	151961998	152582437	5	152582437	5	152582437	*	W	1.15842	-4.77778
chr5:152583503:T:C	T	C	0.7475	0.018	0.7076	0.8017	-0.0091	0.0109	0.4063	0	5.633	11	0.8967	440683	39106	401577	chr5	152583503	5	5	152583503	152583503	1	1	0.2525	222545	0.0941	5	152583503	*	rs4360032	Y	151963064	rs4360032	T	C	0.7316	0.0085	0.0019	1.1e-05	691250	151963064	152583503	5	152583503	5	152583503	*	Y	-0.834862	4.47368
chr5:152583711:G:T	T	G	0.2523	0.018	0.1982	0.2924	0.0087	0.0109	0.4261	0	5.557	11	0.9012	440683	39106	401577	chr5	152583711	5	5	152583711	152583711	1	1	0.2523	222369	0.0942	5	152583711	*	rs4557395	K	151963272	rs4557395	T	G	0.2681	-0.0082	0.002	4.1e-05	689944	151963272	152583711	5	152583711	5	152583711	*	K	0.798165	-4.1
chr5:152583771:T:C	T	C	0.6749	0.0224	0.6387	0.7367	-0.0117	0.0101	0.2488	0	6.879	11	0.8088	440683	39106	401577	chr5	152583771	5	5	152583771	152583771	1	1	0.3251	286532	0.098	5	152583771	*	rs4612055	Y	151963332	rs4612055	T	C	0.6592	0.0087	0.002	9.6e-06	534940	151963332	152583771	5	152583771	5	152583771	*	Y	-1.15842	4.35
chr5:152584654:G:A	A	G	0.2526	0.018	0.1983	0.2924	0.0089	0.0109	0.4145	0	5.636	11	0.8965	440683	39106	401577	chr5	152584654	5	5	152584654	152584654	1	1	0.2526	222633	0.0941	5	152584654	*	rs4958320	R	151964215	rs4958320	A	G	0.2684	-0.0085	0.0019	1.2e-05	691301	151964215	152584654	5	152584654	5	152584654	*	R	0.816514	-4.47368
chr5:152585029:C:T	T	C	0.2523	0.018	0.1981	0.2926	0.0087	0.0109	0.4291	0	5.571	11	0.9004	440683	39106	401577	chr5	152585029	5	5	152585029	152585029	1	1	0.2523	222369	0.0945	5	152585029	*	rs4958562	Y	151964590	rs4958562	T	C	0.2681	-0.0088	0.0019	6.3e-06	690390	151964590	152585029	5	152585029	5	152585029	*	Y	0.798165	-4.63158
chr5:152585644:G:A	A	G	0.1131	0.0099	0.0931	0.1368	0.0006	0.0151	0.9671	25.3	14.719	11	0.1957	440683	39106	401577	chr5	152585644	5	5	152585644	152585644	1	1	0.1131	99682.5	0.0437	5	152585644	*	rs2961768	R	151965205	rs2961768	A	G	0.1175	0.0138	0.0027	4.3e-07	689292	151965205	152585644	5	152585644	5	152585644	*	R	0.0397351	5.11111
chr5:152594323:T:A	A	T	0.2525	0.018	0.1983	0.2924	0.0089	0.0109	0.4144	0	5.599	11	0.8987	440683	39106	401577	chr5	152594323	5	5	152594323	152594323	1	1	0.2525	222545	0.0941	5	152594323	*	rs12188715	W	151973884	rs12188715	A	T	0.2679	-0.0084	0.0019	1.4e-05	691289	151973884	152594323	5	152594323	5	152594323	*	W	0.816514	-4.42105
chr5:152594363:A:G	A	G	0.6747	0.0225	0.6386	0.7395	-0.0118	0.0101	0.2423	0	6.638	11	0.8276	440683	39106	401577	chr5	152594363	5	5	152594363	152594363	1	1	0.3253	286708	0.1009	5	152594363	*	rs10476785	R	151973924	rs10476785	A	G	0.6594	0.0086	0.0018	2.3e-06	690993	151973924	152594363	5	152594363	5	152594363	*	R	-1.16832	4.77778
chr5:152596582:A:G	A	G	0.7475	0.018	0.7075	0.8013	-0.0084	0.0109	0.4445	0	5.586	11	0.8995	440683	39106	401577	chr5	152596582	5	5	152596582	152596582	1	1	0.2525	222545	0.0938	5	152596582	*	rs17453740	R	151976143	rs17453740	A	G	0.7321	0.0085	0.0019	1e-05	691312	151976143	152596582	5	152596582	5	152596582	*	R	-0.770642	4.47368
chr5:152596683:C:T	T	C	0.2524	0.018	0.1988	0.2925	0.0086	0.0109	0.4333	0	5.557	11	0.9012	440683	39106	401577	chr5	152596683	5	5	152596683	152596683	1	1	0.2524	222457	0.0937	5	152596683	*	rs17453775	Y	151976244	rs17453775	T	C	0.2679	-0.0085	0.0019	1.1e-05	691295	151976244	152596683	5	152596683	5	152596683	*	Y	0.788991	-4.47368
chr5:152598280:G:A	A	G	0.3164	0.0247	0.2462	0.3527	0.0139	0.0102	0.1722	0	6.494	11	0.8385	440683	39106	401577	chr5	152598280	5	5	152598280	152598280	1	1	0.3164	278864	0.1065	5	152598280	*	rs17453880	R	151977841	rs17453880	A	G	0.3348	-0.0092	0.0018	5.4e-07	684472	151977841	152598280	5	152598280	5	152598280	*	R	1.36275	-5.11111
chr5:152601777:A:G	A	G	0.6747	0.0224	0.6384	0.7399	-0.0113	0.0101	0.2641	0	6.779	11	0.8167	440683	39106	401577	chr5	152601777	5	5	152601777	152601777	1	1	0.3253	286708	0.1015	5	152601777	*	rs4958563	R	151981337	rs4958563	A	G	0.6593	0.0085	0.0018	2.5e-06	691131	151981337	152601777	5	152601777	5	152601777	*	R	-1.11881	4.72222
chr5:152604259:T:G	T	G	0.6732	0.022	0.6382	0.7367	-0.0116	0.0101	0.252	0	6.795	11	0.8154	440683	39106	401577	chr5	152604259	5	5	152604259	152604259	1	1	0.3268	288030	0.0985	5	152604259	*	rs11948856	K	151983819	rs11948856	T	G	0.6586	0.0086	0.0018	2.5e-06	691041	151983819	152604259	5	152604259	5	152604259	*	K	-1.14851	4.77778
chr5:152612691:C:T	T	C	0.1121	0.0101	0.0918	0.1368	0.0017	0.0152	0.9104	26.4	14.943	11	0.1851	440683	39106	401577	chr5	152612691	5	5	152612691	152612691	1	1	0.1121	98801.1	0.045	5	152612691	*	rs4621548	Y	151992251	rs4621548	T	C	0.1172	0.0141	0.0027	2.4e-07	678310	151992251	152612691	5	152612691	5	152612691	*	Y	0.111842	5.22222
chr5:152614664:T:C	T	C	0.6748	0.0224	0.6387	0.7399	-0.0116	0.0101	0.2538	0	6.817	11	0.8137	440683	39106	401577	chr5	152614664	5	5	152614664	152614664	1	1	0.3252	286620	0.1012	5	152614664	*	rs6897983	Y	151994224	rs6897983	T	C	0.6593	0.0087	0.0018	1.7e-06	690664	151994224	152614664	5	152614664	5	152614664	*	Y	-1.14851	4.83333
chr5:152622743:A:G	A	G	0.6746	0.0225	0.6386	0.7404	-0.0119	0.0101	0.2411	0	7.072	11	0.7932	440683	39106	401577	chr5	152622743	5	5	152622743	152622743	1	1	0.3254	286796	0.1018	5	152622743	*	rs12522538	R	152002303	rs12522538	A	G	0.6578	0.0088	0.0018	1.4e-06	689758	152002303	152622743	5	152622743	5	152622743	*	R	-1.17822	4.88889
chr5:152625167:A:C	A	C	0.7385	0.016	0.703	0.788	-0.0066	0.0108	0.5436	0	5.447	11	0.9076	440683	39106	401577	chr5	152625167	5	5	152625167	152625167	1	1	0.2615	230477	0.085	5	152625167	*	rs11167584	M	152004727	rs11167584	A	C	0.7256	0.0081	0.0019	2.4e-05	691440	152004727	152625167	5	152625167	5	152625167	*	M	-0.611111	4.26316
chr5:152625542:T:G	T	G	0.8858	0.01	0.8613	0.9056	-0.0059	0.015	0.6964	29.4	15.573	11	0.1577	440683	39106	401577	chr5	152625542	5	5	152625542	152625542	1	1	0.1142	100652	0.0443	5	152625542	*	rs12658941	B	152005102	rs12658941	T	G	0.8821	-0.014	0.0027	2e-07	690536	152005102	152625542	5	152625542	5	152625542	*	B	-0.393333	-5.18519
chr5:152626381:T:C	T	C	0.7472	0.0182	0.7093	0.8012	-0.0096	0.0109	0.381	0	5.771	11	0.8882	440683	39106	401577	chr5	152626381	5	5	152626381	152626381	1	1	0.2528	222809	0.0919	5	152626381	*	rs4958564	Y	152005941	rs4958564	T	C	0.7314	0.0085	0.0019	1.1e-05	691487	152005941	152626381	5	152626381	5	152626381	*	Y	-0.880734	4.47368
chr5:152631082:G:A	A	G	0.1149	0.009	0.0989	0.1385	0.007	0.015	0.6402	31	15.949	11	0.143	440683	39106	401577	chr5	152631082	5	5	152631082	152631082	1	1	0.1149	101269	0.0396	5	152631082	*	rs10515674	R	152010642	rs10515674	A	G	0.1194	0.0136	0.0027	4e-07	691003	152010642	152631082	5	152631082	5	152631082	*	R	0.466667	5.03704
chr5:152632093:G:T	T	G	0.115	0.009	0.0989	0.1385	0.007	0.015	0.6417	30.9	15.919	11	0.1442	440683	39106	401577	chr5	152632093	5	5	152632093	152632093	1	1	0.115	101357	0.0396	5	152632093	*	rs6873744	K	152011653	rs6873744	T	G	0.1177	0.0137	0.0027	4e-07	682964	152011653	152632093	5	152632093	5	152632093	*	K	0.466667	5.07407
chr5:152632254:G:A	A	G	0.2622	0.0155	0.216	0.2976	0.0058	0.0108	0.5899	0	6.231	11	0.8575	440683	39106	401577	chr5	152632254	5	5	152632254	152632254	1	1	0.2622	231094	0.0816	5	152632254	*	rs11956651	R	152011814	rs11956651	A	G	0.275	-0.0081	0.0019	2.4e-05	691963	152011814	152632254	5	152632254	5	152632254	*	R	0.537037	-4.26316
chr5:152633195:G:C	C	G	0.8602	0.0094	0.8176	0.8769	0.0044	0.014	0.7506	5.9	11.693	11	0.3872	440683	39106	401577	chr5	152633195	5	5	152633195	152633195	1	1	0.1398	123215	0.0593	5	152633195	*	rs10043260	S	152012755	rs10043260	C	G	0.8675	-0.0111	0.0026	1.3e-05	681948	152012755	152633195	5	152633195	5	152633195	*	S	0.314286	-4.26923
chr5:152633235:G:A	A	G	0.2623	0.0155	0.2161	0.2976	0.006	0.0108	0.5751	0	6.202	11	0.8595	440683	39106	401577	chr5	152633235	5	5	152633235	152633235	1	1	0.2623	231182	0.0815	5	152633235	*	rs9324734	R	152012795	rs9324734	A	G	0.275	-0.0081	0.0019	2.5e-05	691968	152012795	152633235	5	152633235	5	152633235	*	R	0.555556	-4.26316
chr5:152633756:G:C	C	G	0.2622	0.0155	0.2161	0.2979	0.006	0.0108	0.5807	0	6.244	11	0.8566	440683	39106	401577	chr5	152633756	5	5	152633756	152633756	1	1	0.2622	231094	0.0818	5	152633756	*	rs6884556	S	152013316	rs6884556	C	G	0.275	-0.0083	0.0019	1.6e-05	691887	152013316	152633756	5	152633756	5	152633756	*	S	0.555556	-4.36842
chr5:152634229:G:C	C	G	0.2623	0.0155	0.2161	0.2979	0.0059	0.0108	0.5824	0	6.231	11	0.8575	440683	39106	401577	chr5	152634229	5	5	152634229	152634229	1	1	0.2623	231182	0.0818	5	152634229	*	rs10515675	V	152013789	rs10515675	C	G	0.275	-0.0081	0.0019	2.5e-05	691961	152013789	152634229	5	152634229	5	152634229	*	V	0.546296	-4.26316
chr5:152634327:G:A	A	G	0.2623	0.0155	0.2161	0.2979	0.0059	0.0108	0.5866	0	6.268	11	0.8549	440683	39106	401577	chr5	152634327	5	5	152634327	152634327	1	1	0.2623	231182	0.0818	5	152634327	*	rs10515676	R	152013887	rs10515676	A	G	0.275	-0.0081	0.0019	2.5e-05	691956	152013887	152634327	5	152634327	5	152634327	*	R	0.546296	-4.26316
chr5:152634501:C:T	T	C	0.2622	0.0155	0.2161	0.2979	0.0059	0.0108	0.5868	0	6.265	11	0.8551	440683	39106	401577	chr5	152634501	5	5	152634501	152634501	1	1	0.2622	231094	0.0818	5	152634501	*	rs4958566	Y	152014061	rs4958566	T	C	0.275	-0.0084	0.0019	1.3e-05	691871	152014061	152634501	5	152634501	5	152634501	*	Y	0.546296	-4.42105
chr5:152635106:T:C	T	C	0.7377	0.0155	0.7021	0.7839	-0.006	0.0108	0.5796	0	6.243	11	0.8566	440683	39106	401577	chr5	152635106	5	5	152635106	152635106	1	1	0.2623	231182	0.0818	5	152635106	*	rs6871699	Y	152014666	rs6871699	T	C	0.725	0.0081	0.0019	2.5e-05	691961	152014666	152635106	5	152635106	5	152635106	*	Y	-0.555556	4.26316
chr5:152635381:G:A	A	G	0.2526	0.0182	0.1999	0.291	0.0096	0.0109	0.3781	0	6.471	11	0.8402	440683	39106	401577	chr5	152635381	5	5	152635381	152635381	1	1	0.2526	222633	0.0911	5	152635381	*	rs17454420	R	152014941	rs17454420	A	G	0.2685	-0.0085	0.0019	1.1e-05	691859	152014941	152635381	5	152635381	5	152635381	*	R	0.880734	-4.47368
chr5:152635648:G:A	A	G	0.2622	0.0155	0.216	0.2977	0.006	0.0108	0.5781	0	6.251	11	0.8561	440683	39106	401577	chr5	152635648	5	5	152635648	152635648	1	1	0.2622	231094	0.0817	5	152635648	*	rs6895969	R	152015208	rs6895969	A	G	0.275	-0.0081	0.0019	2.5e-05	691967	152015208	152635648	5	152635648	5	152635648	*	R	0.555556	-4.26316
chr5:152636037:T:G	T	G	0.7378	0.0155	0.7023	0.784	-0.006	0.0108	0.581	0	6.286	11	0.8536	440683	39106	401577	chr5	152636037	5	5	152636037	152636037	1	1	0.2622	231094	0.0817	5	152636037	*	rs4958567	K	152015597	rs4958567	T	G	0.725	0.0081	0.0019	2.5e-05	691968	152015597	152636037	5	152636037	5	152636037	*	K	-0.555556	4.26316
chr5:152636533:G:A	A	G	0.2621	0.0154	0.2161	0.2974	0.0059	0.0108	0.5819	0	6.305	11	0.8523	440683	39106	401577	chr5	152636533	5	5	152636533	152636533	1	1	0.2621	231006	0.0813	5	152636533	*	rs4958568	R	152016093	rs4958568	A	G	0.2757	-0.008	0.0019	3.2e-05	690816	152016093	152636533	5	152636533	5	152636533	*	R	0.546296	-4.21053
chr5:152636545:A:G	A	G	0.7379	0.0154	0.7026	0.7839	-0.0059	0.0108	0.5818	0	6.304	11	0.8523	440683	39106	401577	chr5	152636545	5	5	152636545	152636545	1	1	0.2621	231006	0.0813	5	152636545	*	rs4958569	R	152016105	rs4958569	A	G	0.7249	0.0081	0.0019	3.2e-05	690596	152016105	152636545	5	152636545	5	152636545	*	R	-0.546296	4.26316
chr5:152637034:G:A	A	G	0.2624	0.0155	0.2161	0.2977	0.0058	0.0108	0.5876	0	6.262	11	0.8553	440683	39106	401577	chr5	152637034	5	5	152637034	152637034	1	1	0.2624	231270	0.0816	5	152637034	*	rs4406125	R	152016594	rs4406125	A	G	0.275	-0.0081	0.0019	2.6e-05	691916	152016594	152637034	5	152637034	5	152637034	*	R	0.537037	-4.26316
chr5:152637575:A:C	A	C	0.7376	0.0155	0.7023	0.7833	-0.0057	0.0108	0.5957	0	6.294	11	0.853	440683	39106	401577	chr5	152637575	5	5	152637575	152637575	1	1	0.2624	231270	0.081	5	152637575	*	rs4484412	V	152017135	rs4484412	A	C	0.7249	0.0082	0.0019	1.8e-05	691973	152017135	152637575	5	152637575	5	152637575	*	V	-0.527778	4.31579
chr5:152638783:T:C	T	C	0.7376	0.0155	0.7025	0.783	-0.0058	0.0108	0.5907	0	6.298	11	0.8528	440683	39106	401577	chr5	152638783	5	5	152638783	152638783	1	1	0.2624	231270	0.0805	5	152638783	*	rs4398624	Y	152018343	rs4398624	T	C	0.7249	0.0081	0.0019	2.4e-05	691863	152018343	152638783	5	152638783	5	152638783	*	Y	-0.537037	4.26316
chr5:152640305:A:T	A	T	0.6783	0.0218	0.6433	0.7391	-0.0134	0.0102	0.1885	0	7.696	11	0.7403	440683	39106	401577	chr5	152640305	5	5	152640305	152640305	1	1	0.3217	283535	0.0958	5	152640305	*	rs4610448	W	152019865	rs4610448	A	T	0.6641	0.0087	0.0019	2.9e-06	638102	152019865	152640305	5	152640305	5	152640305	*	W	-1.31373	4.57895
chr5:152640531:G:T	T	G	0.8787	0.0096	0.8356	0.8927	-0.0052	0.0148	0.7254	20.9	13.901	11	0.2385	440683	39106	401577	chr5	152640531	5	5	152640531	152640531	1	1	0.1213	106910	0.0571	5	152640531	*	rs2964258	K	152020091	rs2964258	T	G	0.8803	-0.0138	0.0027	2.5e-07	690870	152020091	152640531	5	152640531	5	152640531	*	K	-0.351351	-5.11111
chr5:152641638:C:T	T	C	0.1148	0.009	0.0988	0.1386	0.0069	0.015	0.6428	30.5	15.83	11	0.1476	440683	39106	401577	chr5	152641638	5	5	152641638	152641638	1	1	0.1148	101181	0.0398	5	152641638	*	rs17564660	Y	152021198	rs17564660	T	C	0.1181	0.0141	0.0027	2e-07	690961	152021198	152641638	5	152641638	5	152641638	*	Y	0.46	5.22222
chr5:152642207:A:G	A	G	0.7474	0.0182	0.7096	0.8014	-0.0101	0.0109	0.357	0	5.795	11	0.8867	440683	39106	401577	chr5	152642207	5	5	152642207	152642207	1	1	0.2526	222633	0.0918	5	152642207	*	rs4958323	R	152021767	rs4958323	A	G	0.7314	0.0085	0.0019	1.1e-05	692404	152021767	152642207	5	152642207	5	152642207	*	R	-0.926606	4.47368
chr5:152643268:T:C	T	C	0.885	0.0092	0.86	0.9012	-0.0073	0.015	0.6277	31.3	16.017	11	0.1405	440683	39106	401577	chr5	152643268	5	5	152643268	152643268	1	1	0.115	101357	0.0412	5	152643268	*	rs6887284	Y	152022828	rs6887284	T	C	0.8817	-0.0141	0.0027	1.4e-07	691032	152022828	152643268	5	152643268	5	152643268	*	Y	-0.486667	-5.22222
chr5:152643728:C:A	A	C	0.3218	0.0218	0.2615	0.357	0.0131	0.0102	0.1966	0	7.757	11	0.7349	440683	39106	401577	chr5	152643728	5	5	152643728	152643728	1	1	0.3218	283624	0.0955	5	152643728	*	rs10054152	H	152023288	rs10054152	A	C	0.3359	-0.0089	0.0018	8.7e-07	692586	152023288	152643728	5	152643728	5	152643728	*	H	1.28431	-4.94444
chr5:152644809:C:G	C	G	0.6782	0.0218	0.6431	0.7386	-0.0131	0.0102	0.1959	0	7.767	11	0.734	440683	39106	401577	chr5	152644809	5	5	152644809	152644809	1	1	0.3218	283624	0.0955	5	152644809	*	rs10056328	S	152024369	rs10056328	C	G	0.6641	0.009	0.0018	7.3e-07	692516	152024369	152644809	5	152644809	5	152644809	*	S	-1.28431	5
chr5:152645197:T:C	T	C	0.3593	0.0102	0.3426	0.375	-0.0113	0.0099	0.2542	5	11.582	11	0.3958	440683	39106	401577	chr5	152645197	5	5	152645197	152645197	1	1	0.3593	316675	0.0324	5	152645197	*	rs6579952	Y	152024757	rs6579952	T	C	0.358	0.0079	0.0018	1.1e-05	689919	152024757	152645197	5	152645197	5	152645197	*	Y	-1.14141	4.38889
chr5:152647426:T:C	T	C	0.6782	0.0218	0.643	0.7385	-0.0131	0.0102	0.1972	0	7.714	11	0.7387	440683	39106	401577	chr5	152647426	5	5	152647426	152647426	1	1	0.3218	283624	0.0955	5	152647426	*	rs4391148	Y	152026986	rs4391148	T	C	0.6641	0.009	0.0018	8.6e-07	692585	152026986	152647426	5	152647426	5	152647426	*	Y	-1.28431	5
chr5:152647605:G:C	C	G	0.3218	0.0219	0.2615	0.357	0.0131	0.0102	0.1971	0	7.73	11	0.7373	440683	39106	401577	chr5	152647605	5	5	152647605	152647605	1	1	0.3218	283624	0.0955	5	152647605	*	rs6863717	S	152027165	rs6863717	C	G	0.3359	-0.0089	0.0018	8.7e-07	692585	152027165	152647605	5	152647605	5	152647605	*	S	1.28431	-4.94444
chr5:152647997:T:C	T	C	0.6782	0.0218	0.643	0.7385	-0.0131	0.0102	0.1983	0	7.743	11	0.7362	440683	39106	401577	chr5	152647997	5	5	152647997	152647997	1	1	0.3218	283624	0.0955	5	152647997	*	rs6885111	Y	152027557	rs6885111	T	C	0.6641	0.0089	0.0018	8.7e-07	692585	152027557	152647997	5	152647997	5	152647997	*	Y	-1.28431	4.94444
chr5:152648118:T:C	T	C	0.6782	0.0218	0.6429	0.7385	-0.013	0.0102	0.1999	0	7.733	11	0.737	440683	39106	401577	chr5	152648118	5	5	152648118	152648118	1	1	0.3218	283624	0.0956	5	152648118	*	rs6885419	Y	152027678	rs6885419	T	C	0.6641	0.009	0.0018	8.6e-07	692586	152027678	152648118	5	152648118	5	152648118	*	Y	-1.27451	5
chr5:152648576:G:A	A	G	0.3219	0.0217	0.2615	0.357	0.0131	0.0101	0.1962	0	7.725	11	0.7377	440683	39106	401577	chr5	152648576	5	5	152648576	152648576	1	1	0.3219	283712	0.0955	5	152648576	*	rs6869129	R	152028136	rs6869129	A	G	0.3359	-0.0089	0.0018	9.4e-07	692607	152028136	152648576	5	152648576	5	152648576	*	R	1.29703	-4.94444
chr5:152648698:C:T	T	C	0.3218	0.0218	0.2615	0.357	0.013	0.0102	0.2	0	7.728	11	0.7375	440683	39106	401577	chr5	152648698	5	5	152648698	152648698	1	1	0.3218	283624	0.0955	5	152648698	*	rs6869035	Y	152028258	rs6869035	T	C	0.3343	-0.0097	0.0018	1.5e-07	685972	152028258	152648698	5	152648698	5	152648698	*	Y	1.27451	-5.38889
chr5:152649435:G:A	A	G	0.3218	0.0218	0.2615	0.3571	0.013	0.0102	0.1991	0	7.729	11	0.7373	440683	39106	401577	chr5	152649435	5	5	152649435	152649435	1	1	0.3218	283624	0.0956	5	152649435	*	rs4618416	R	152028995	rs4618416	A	G	0.3359	-0.0086	0.0019	4e-06	638123	152028995	152649435	5	152649435	5	152649435	*	R	1.27451	-4.52632
chr5:152651154:G:T	T	G	0.3217	0.0218	0.261	0.3569	0.0134	0.0102	0.1873	0	7.651	11	0.7442	440683	39106	401577	chr5	152651154	5	5	152651154	152651154	1	1	0.3217	283535	0.0959	5	152651154	*	rs4958571	K	152030714	rs4958571	T	G	0.3369	-0.0091	0.0018	6.4e-07	692392	152030714	152651154	5	152651154	5	152651154	*	K	1.31373	-5.05556
chr5:152652192:T:C	T	C	0.6783	0.0218	0.6431	0.7391	-0.0135	0.0102	0.1839	0	7.665	11	0.7429	440683	39106	401577	chr5	152652192	5	5	152652192	152652192	1	1	0.3217	283535	0.096	5	152652192	*	rs6868043	Y	152031752	rs6868043	T	C	0.6642	0.009	0.0018	8.5e-07	692479	152031752	152652192	5	152652192	5	152652192	*	Y	-1.32353	5
chr5:152660721:C:T	T	C	0.3216	0.0216	0.2609	0.3568	0.0134	0.0102	0.1867	0	7.576	11	0.7507	440683	39106	401577	chr5	152660721	5	5	152660721	152660721	1	1	0.3216	283447	0.0959	5	152660721	*	rs10037655	H	152040281	rs10037655	T	C	0.3365	-0.0093	0.0018	4.2e-07	686278	152040281	152660721	5	152660721	5	152660721	*	H	1.31373	-5.16667
chr5:152661740:T:C	T	C	0.6784	0.0218	0.6432	0.7391	-0.0133	0.0102	0.19	0	7.59	11	0.7495	440683	39106	401577	chr5	152661740	5	5	152661740	152661740	1	1	0.3216	283447	0.0959	5	152661740	*	rs10041396	Y	152041300	rs10041396	T	C	0.6626	0.0089	0.0018	1.1e-06	692501	152041300	152661740	5	152661740	5	152661740	*	Y	-1.30392	4.94444
chr5:152661849:T:C	T	C	0.6784	0.0218	0.6431	0.7391	-0.0132	0.0102	0.1934	0	7.679	11	0.7418	440683	39106	401577	chr5	152661849	5	5	152661849	152661849	1	1	0.3216	283447	0.096	5	152661849	*	rs10041415	Y	152041409	rs10041415	T	C	0.6636	0.0091	0.002	3.4e-06	529184	152041409	152661849	5	152661849	5	152661849	*	Y	-1.29412	4.55
chr5:152662400:C:G	C	G	0.6783	0.0218	0.6429	0.7385	-0.0128	0.0102	0.2061	0	7.693	11	0.7406	440683	39106	401577	chr5	152662400	5	5	152662400	152662400	1	1	0.3217	283535	0.0956	5	152662400	*	rs7725525	S	152041960	rs7725525	C	G	0.6635	0.009	0.0018	7.1e-07	692479	152041960	152662400	5	152662400	5	152662400	*	S	-1.2549	5
chr5:152662468:T:G	T	G	0.6784	0.0218	0.6431	0.7391	-0.0131	0.0102	0.1959	0	7.677	11	0.7419	440683	39106	401577	chr5	152662468	5	5	152662468	152662468	1	1	0.3216	283447	0.096	5	152662468	*	rs7707955	K	152042028	rs7707955	T	G	0.6636	0.0089	0.0018	1e-06	692506	152042028	152662468	5	152662468	5	152662468	*	K	-1.28431	4.94444
chr5:152666984:G:C	C	G	0.637	0.0102	0.6218	0.6564	0.0118	0.0099	0.2353	0	10.514	11	0.4848	440683	39106	401577	chr5	152666984	5	5	152666984	152666984	1	1	0.363	319936	0.0346	5	152666984	*	rs4318765	B	152046544	rs4318765	C	G	0.6409	-0.0082	0.0018	5.4e-06	689192	152046544	152666984	5	152666984	5	152666984	*	B	1.19192	-4.55556
chr5:152669549:G:A	A	G	0.3216	0.0217	0.261	0.3568	0.0132	0.0102	0.1937	0	7.598	11	0.7488	440683	39106	401577	chr5	152669549	5	5	152669549	152669549	1	1	0.3216	283447	0.0958	5	152669549	*	rs6859908	R	152049109	rs6859908	A	G	0.3364	-0.0088	0.0018	1.5e-06	691846	152049109	152669549	5	152669549	5	152669549	*	R	1.29412	-4.88889
chr5:152669987:A:G	A	G	0.6783	0.0217	0.6429	0.7384	-0.0129	0.0102	0.2039	0	7.63	11	0.746	440683	39106	401577	chr5	152669987	5	5	152669987	152669987	1	1	0.3217	283535	0.0955	5	152669987	*	rs6860209	R	152049547	rs6860209	A	G	0.6635	0.0088	0.0018	1.2e-06	685477	152049547	152669987	5	152669987	5	152669987	*	R	-1.26471	4.88889
chr5:152674231:T:A	A	T	0.073	0.0041	0.0647	0.0813	0.0015	0.0185	0.9362	38.4	17.86	11	0.08488	440683	39106	401577	chr5	152674231	5	5	152674231	152674231	1	1	0.073	64339.7	0.0166	5	152674231	*	rs7443558	H	152053791	rs7443558	A	T	0.0701	0.0169	0.0034	8.7e-07	679285	152053791	152674231	5	152674231	5	152674231	*	H	0.0810811	4.97059
chr5:152675023:A:T	A	T	0.6776	0.0211	0.6405	0.7341	-0.014	0.0102	0.167	0	8.306	11	0.6857	440683	39106	401577	chr5	152675023	5	5	152675023	152675023	1	1	0.3224	284152	0.0936	5	152675023	*	rs12517065	W	152054583	rs12517065	A	T	0.6625	0.0087	0.0018	1.7e-06	689780	152054583	152675023	5	152675023	5	152675023	*	W	-1.37255	4.83333
chr5:152675184:A:C	A	C	0.6776	0.0212	0.6415	0.7377	-0.0133	0.0101	0.1885	0	9.561	11	0.5703	440683	39106	401577	chr5	152675184	5	5	152675184	152675184	1	1	0.3224	284152	0.0962	5	152675184	*	rs12517092	M	152054744	rs12517092	A	C	0.6627	0.0087	0.0018	1.6e-06	689867	152054744	152675184	5	152675184	5	152675184	*	M	-1.31683	4.83333
chr5:152675265:G:A	A	G	0.3211	0.0215	0.2614	0.3581	0.013	0.0102	0.2022	0	9.749	11	0.5531	440683	39106	401577	chr5	152675265	5	5	152675265	152675265	1	1	0.3211	283007	0.0967	5	152675265	*	rs12522261	R	152054825	rs12522261	A	G	0.337	-0.0085	0.0018	3.1e-06	689857	152054825	152675265	5	152675265	5	152675265	*	R	1.27451	-4.72222
chr5:152675313:C:G	C	G	0.6788	0.0215	0.642	0.7385	-0.0129	0.0102	0.2031	0	9.537	11	0.5725	440683	39106	401577	chr5	152675313	5	5	152675313	152675313	1	1	0.3212	283095	0.0965	5	152675313	*	rs12522239	S	152054873	rs12522239	C	G	0.663	0.0085	0.0018	3e-06	689795	152054873	152675313	5	152675313	5	152675313	*	S	-1.26471	4.72222
chr5:152676674:C:T	T	C	0.2564	0.0189	0.2008	0.2946	0.0085	0.0109	0.4332	0	6.014	11	0.8724	440683	39106	401577	chr5	152676674	5	5	152676674	152676674	1	1	0.2564	225982	0.0938	5	152676674	*	rs17565365	Y	152056234	rs17565365	T	C	0.2733	-0.0082	0.0019	2.1e-05	690771	152056234	152676674	5	152676674	5	152676674	*	Y	0.779817	-4.31579
chr5:152677932:T:C	T	C	0.1213	0.0102	0.1082	0.1686	-0.0007	0.0148	0.9596	32.3	16.254	11	0.132	440683	39106	401577	chr5	152677932	5	5	152677932	152677932	1	1	0.1213	106910	0.0604	5	152677932	*	rs2974554	Y	152057492	rs2974554	T	C	0.1202	0.0138	0.0027	2.3e-07	691924	152057492	152677932	5	152677932	5	152677932	*	Y	-0.0472973	5.11111
chr5:152678731:C:T	T	C	0.1154	0.009	0.0997	0.1396	0.002	0.015	0.8935	40.7	18.564	11	0.06939	440683	39106	401577	chr5	152678731	5	5	152678731	152678731	1	1	0.1154	101710	0.0399	5	152678731	*	rs7720912	Y	152058291	rs7720912	T	C	0.1182	0.0144	0.0027	6.3e-08	692185	152058291	152678731	5	152678731	5	152678731	*	Y	0.133333	5.33333
chr5:152680684:A:G	A	G	0.7436	0.0188	0.7057	0.7991	-0.0083	0.0109	0.4468	0	5.973	11	0.8752	440683	39106	401577	chr5	152680684	5	5	152680684	152680684	1	1	0.2564	225982	0.0934	5	152680684	*	rs4301224	R	152060244	rs4301224	A	G	0.7267	0.0083	0.0019	1.7e-05	690777	152060244	152680684	5	152680684	5	152680684	*	R	-0.761468	4.36842
chr5:152681867:G:A	A	G	0.1154	0.0089	0.1001	0.1396	0.0016	0.015	0.9132	40.5	18.486	11	0.07096	440683	39106	401577	chr5	152681867	5	5	152681867	152681867	1	1	0.1154	101710	0.0395	5	152681867	*	rs12659834	R	152061427	rs12659834	A	G	0.1182	0.0144	0.0027	9.2e-08	682352	152061427	152681867	5	152681867	5	152681867	*	R	0.106667	5.33333
chr5:152684284:A:G	A	G	0.7437	0.0189	0.7057	0.7976	-0.0079	0.0109	0.4696	0	5.869	11	0.882	440683	39106	401577	chr5	152684284	5	5	152684284	152684284	1	1	0.2563	225894	0.0919	5	152684284	*	rs17565470	R	152063844	rs17565470	A	G	0.7266	0.0083	0.0019	1.9e-05	690785	152063844	152684284	5	152684284	5	152684284	*	R	-0.724771	4.36842
chr5:152684873:C:T	T	C	0.2563	0.0188	0.2024	0.2943	0.008	0.0109	0.4645	0	5.895	11	0.8803	440683	39106	401577	chr5	152684873	5	5	152684873	152684873	1	1	0.2563	225894	0.0919	5	152684873	*	rs17565505	Y	152064433	rs17565505	T	C	0.2734	-0.0083	0.0019	1.7e-05	690771	152064433	152684873	5	152684873	5	152684873	*	Y	0.733945	-4.36842
chr5:152685801:T:C	T	C	0.6754	0.0226	0.6374	0.7366	-0.0132	0.0102	0.1932	0	9.385	11	0.5864	440683	39106	401577	chr5	152685801	5	5	152685801	152685801	1	1	0.3246	286091	0.0992	5	152685801	*	rs4473762	Y	152065361	rs4473762	T	C	0.6601	0.0086	0.0018	2.3e-06	689958	152065361	152685801	5	152685801	5	152685801	*	Y	-1.29412	4.77778
chr5:152686229:T:A	A	T	0.2563	0.0188	0.2025	0.2945	0.0079	0.0109	0.4689	0	5.954	11	0.8764	440683	39106	401577	chr5	152686229	5	5	152686229	152686229	1	1	0.2563	225894	0.092	5	152686229	*	rs17455800	W	152065789	rs17455800	A	T	0.2726	-0.0082	0.0019	2.2e-05	690824	152065789	152686229	5	152686229	5	152686229	*	W	0.724771	-4.31579
chr5:152691204:C:T	T	C	0.2582	0.0192	0.2055	0.2962	0.0088	0.0109	0.4178	0	5.694	11	0.893	440683	39106	401577	chr5	152691204	5	5	152691204	152691204	1	1	0.2582	227569	0.0907	5	152691204	*	rs17565693	Y	152070764	rs17565693	T	C	0.2751	-0.0084	0.0019	1.3e-05	690767	152070764	152691204	5	152691204	5	152691204	*	Y	0.807339	-4.42105
chr5:152701778:G:A	A	G	0.258	0.0194	0.2024	0.2967	0.0086	0.0109	0.4286	0	5.759	11	0.889	440683	39106	401577	chr5	152701778	5	5	152701778	152701778	1	1	0.258	227392	0.0943	5	152701778	*	rs17565727	R	152081338	rs17565727	A	G	0.2764	-0.0086	0.0019	8.3e-06	692028	152081338	152701778	5	152701778	5	152701778	*	R	0.788991	-4.52632
chr5:152702367:G:A	A	G	0.258	0.0193	0.203	0.2972	0.0082	0.0109	0.4518	0	5.837	11	0.884	440683	39106	401577	chr5	152702367	5	5	152702367	152702367	1	1	0.258	227392	0.0942	5	152702367	*	rs3890802	R	152081927	rs3890802	A	G	0.2759	-0.0086	0.0019	7.5e-06	691968	152081927	152702367	5	152702367	5	152702367	*	R	0.752294	-4.52632
chr5:152703180:C:T	T	C	0.2581	0.0193	0.203	0.2975	0.0085	0.0109	0.4344	0	5.918	11	0.8788	440683	39106	401577	chr5	152703180	5	5	152703180	152703180	1	1	0.2581	227481	0.0945	5	152703180	*	rs17565839	Y	152082740	rs17565839	T	C	0.2767	-0.0085	0.0019	1.1e-05	684785	152082740	152703180	5	152703180	5	152703180	*	Y	0.779817	-4.47368
chr5:152703213:A:T	A	T	0.886	0.0087	0.863	0.9016	0.0006	0.0151	0.9691	43.8	19.556	11	0.05182	440683	39106	401577	chr5	152703213	5	5	152703213	152703213	1	1	0.114	100476	0.0386	5	152703213	*	rs17456094	W	152082773	rs17456094	A	T	0.8835	-0.0139	0.0027	2.1e-07	691505	152082773	152703213	5	152703213	5	152703213	*	W	0.0397351	-5.14815
chr5:152708986:C:T	T	C	0.2582	0.0193	0.2025	0.2967	0.009	0.0109	0.4093	0	5.912	11	0.8791	440683	39106	401577	chr5	152708986	5	5	152708986	152708986	1	1	0.2582	227569	0.0942	5	152708986	*	rs17566118	Y	152088546	rs17566118	T	C	0.2768	-0.0085	0.0019	1e-05	692415	152088546	152708986	5	152708986	5	152708986	*	Y	0.825688	-4.47368
chr5:152709399:C:G	C	G	0.7417	0.0191	0.7033	0.795	-0.0089	0.0109	0.4155	0	5.846	11	0.8834	440683	39106	401577	chr5	152709399	5	5	152709399	152709399	1	1	0.2583	227657	0.0917	5	152709399	*	rs17566146	S	152088959	rs17566146	C	G	0.7232	0.0086	0.0019	7.5e-06	692464	152088959	152709399	5	152709399	5	152709399	*	S	-0.816514	4.52632
chr5:152712179:G:A	A	G	0.2579	0.0192	0.2029	0.2967	0.0084	0.0109	0.4423	0	5.725	11	0.891	440683	39106	401577	chr5	152712179	5	5	152712179	152712179	1	1	0.2579	227304	0.0938	5	152712179	*	rs4958573	R	152091739	rs4958573	A	G	0.2767	-0.0085	0.0019	1.1e-05	691224	152091739	152712179	5	152712179	5	152712179	*	R	0.770642	-4.47368
chr5:152712341:C:T	T	C	0.258	0.0192	0.203	0.2976	0.0083	0.0109	0.4463	0	5.921	11	0.8786	440683	39106	401577	chr5	152712341	5	5	152712341	152712341	1	1	0.258	227392	0.0946	5	152712341	*	rs4958574	Y	152091901	rs4958574	T	C	0.2769	-0.0085	0.0019	1e-05	691257	152091901	152712341	5	152712341	5	152712341	*	Y	0.761468	-4.47368
chr5:152719145:C:G	C	G	0.7251	0.0178	0.6875	0.7785	-0.0071	0.0107	0.5047	0	4.904	11	0.9357	440683	39106	401577	chr5	152719145	5	5	152719145	152719145	1	1	0.2749	242288	0.091	5	152719145	*	rs11167589	S	152098705	rs11167589	C	G	0.7097	0.0088	0.0019	3.5e-06	683462	152098705	152719145	5	152719145	5	152719145	*	S	-0.663551	4.63158
chr5:152727823:C:T	T	C	0.275	0.0177	0.2215	0.3117	0.0062	0.0107	0.5616	0	4.809	11	0.9401	440683	39106	401577	chr5	152727823	5	5	152727823	152727823	1	1	0.275	242376	0.0902	5	152727823	*	rs6579959	Y	152107383	rs6579959	T	C	0.2904	-0.0087	0.0019	5.1e-06	691588	152107383	152727823	5	152727823	5	152727823	*	Y	0.579439	-4.57895
chr5:152775645:T:A	A	T	0.2733	0.0183	0.2173	0.3122	0.0055	0.0107	0.6051	0	4.852	11	0.9381	440683	39106	401577	chr5	152775645	5	5	152775645	152775645	1	1	0.2733	240877	0.0949	5	152775645	*	rs11167597	W	152155205	rs11167597	A	T	0.2884	-0.0085	0.0019	7.8e-06	691658	152155205	152775645	5	152775645	5	152775645	*	W	0.514019	-4.47368
chr5:152779858:T:C	T	C	0.9324	0.0024	0.9286	0.9381	0.0164	0.0191	0.3885	38.2	17.799	11	0.08637	440683	39106	401577	chr5	152779858	5	5	152779858	152779858	1	1	0.0676	59580.3	0.0095	5	152779858	*	rs11738908	Y	152159418	rs11738908	T	C	0.93458	-0.0181	0.0035	3.1e-07	680552	152159418	152779858	5	152779858	5	152779858	*	Y	0.858639	-5.17143
chr5:152804739:A:G	A	G	0.3505	0.0075	0.311	0.3779	-0.0027	0.01	0.7896	0	6.399	11	0.8455	440683	39106	401577	chr5	152804739	5	5	152804739	152804739	1	1	0.3505	308919	0.0669	5	152804739	*	rs11952081	R	152184299	rs11952081	A	G	0.3323	0.0082	0.0018	7.1e-06	690135	152184299	152804739	5	152804739	5	152804739	*	R	-0.27	4.55556
chr5:152815969:C:A	A	C	0.1226	0.0137	0.1005	0.1542	-0.0054	0.0146	0.7139	0	9.367	11	0.588	440683	39106	401577	chr5	152815969	5	5	152815969	152815969	1	1	0.1226	108055	0.0537	5	152815969	*	rs6879208	M	152195529	rs6879208	A	C	0.1135	0.0144	0.0028	2.7e-07	683731	152195529	152815969	5	152815969	5	152815969	*	M	-0.369863	5.14286
chr5:152818762:G:A	A	G	0.621	0.0113	0.5953	0.6724	0.0016	0.0098	0.8687	0	5.48	11	0.9057	440683	39106	401577	chr5	152818762	5	5	152818762	152818762	1	1	0.379	334038	0.0771	5	152818762	*	rs6866034	R	152198322	rs6866034	A	G	0.64	-0.0073	0.0017	1.3e-05	794170	152198322	152818762	5	152818762	5	152818762	*	R	0.163265	-4.29412
chr5:152819561:A:C	A	C	0.3749	0.0113	0.323	0.4083	-0.002	0.0099	0.8428	0	5.591	11	0.8992	440683	39106	401577	chr5	152819561	5	5	152819561	152819561	1	1	0.3749	330424	0.0853	5	152819561	*	rs11167599	M	152199121	rs11167599	A	C	0.3549	0.0083	0.0018	2.9e-06	690928	152199121	152819561	5	152819561	5	152819561	*	M	-0.20202	4.61111
chr5:152821967:T:C	T	C	0.7247	0.0174	0.6911	0.7788	-0.0067	0.0106	0.5304	0	6.139	11	0.8639	440683	39106	401577	chr5	152821967	5	5	152821967	152821967	1	1	0.2753	242640	0.0877	5	152821967	*	rs12188079	Y	152201527	rs12188079	T	C	0.7092	0.0078	0.0019	4.2e-05	691254	152201527	152821967	5	152821967	5	152821967	*	Y	-0.632075	4.10526
chr5:152825870:C:T	T	C	0.7185	0.0175	0.6485	0.7607	-0.0065	0.0106	0.5375	0	4.642	11	0.9473	440683	39106	401577	chr5	152825870	5	5	152825870	152825870	1	1	0.2815	248105	0.1122	5	152825870	*	rs4246036	Y	152205430	rs4246036	T	C	0.7081	0.008	0.0019	2.3e-05	690587	152205430	152825870	5	152825870	5	152825870	*	Y	-0.613208	4.21053
chr5:152830561:G:A	A	G	0.2819	0.0094	0.2603	0.2889	-0.0045	0.0106	0.6696	0	11.002	11	0.4431	440683	39106	401577	chr5	152830561	5	5	152830561	152830561	1	1	0.2819	248457	0.0286	5	152830561	*	rs10066607	R	152210121	rs10066607	A	G	0.281	0.0067	0.0019	0.00049	683424	152210121	152830561	5	152830561	5	152830561	*	R	-0.424528	3.52632
chr5:152832324:T:A	A	T	0.2778	0.0086	0.2555	0.2853	-0.0036	0.0106	0.734	5.8	11.676	11	0.3885	440683	39106	401577	chr5	152832324	5	5	152832324	152832324	1	1	0.2778	244843	0.0298	5	152832324	*	rs4498242	W	152211884	rs4498242	A	T	0.2758	0.0073	0.0019	0.00016	689384	152211884	152832324	5	152832324	5	152832324	*	W	-0.339623	3.84211
chr5:152833436:A:C	A	C	0.721	0.0086	0.7132	0.7443	0.0052	0.0106	0.6218	2.9	11.328	11	0.4162	440683	39106	401577	chr5	152833436	5	5	152833436	152833436	1	1	0.279	245901	0.0311	5	152833436	*	rs10056079	M	152212996	rs10056079	A	C	0.7248	-0.0073	0.0019	0.00014	689253	152212996	152833436	5	152833436	5	152833436	*	M	0.490566	-3.84211
chr5:152834654:C:G	C	G	0.7193	0.0188	0.6866	0.7749	-0.0045	0.0106	0.6685	0	6.259	11	0.8555	440683	39106	401577	chr5	152834654	5	5	152834654	152834654	1	1	0.2807	247399	0.0883	5	152834654	*	rs12188960	S	152214214	rs12188960	C	G	0.7032	0.0088	0.0019	3.2e-06	690004	152214214	152834654	5	152834654	5	152834654	*	S	-0.424528	4.63158
chr5:152834694:T:C	T	C	0.7192	0.0189	0.6865	0.7748	-0.0044	0.0106	0.6757	0	6.221	11	0.8582	440683	39106	401577	chr5	152834694	5	5	152834694	152834694	1	1	0.2808	247488	0.0883	5	152834694	*	rs12186623	Y	152214254	rs12186623	T	C	0.7029	0.0088	0.0019	3.2e-06	689803	152214254	152834694	5	152834694	5	152834694	*	Y	-0.415094	4.63158
chr5:152840242:C:T	T	C	0.2778	0.0086	0.2553	0.2842	-0.0038	0.0106	0.7223	0	10.985	11	0.4445	440683	39106	401577	chr5	152840242	5	5	152840242	152840242	1	1	0.2778	244843	0.0289	5	152840242	*	rs4623205	Y	152219802	rs4623205	T	C	0.275	0.0074	0.0019	0.00012	689308	152219802	152840242	5	152840242	5	152840242	*	Y	-0.358491	3.89474
chr5:152846437:C:A	A	C	0.2805	0.0191	0.2254	0.3134	0.0042	0.0106	0.6894	0	6.156	11	0.8628	440683	39106	401577	chr5	152846437	5	5	152846437	152846437	1	1	0.2805	247223	0.088	5	152846437	*	rs4260728	M	152225997	rs4260728	A	C	0.297	-0.0083	0.0021	6.4e-05	508266	152225997	152846437	5	152846437	5	152846437	*	M	0.396226	-3.95238
chr5:152854396:C:T	T	C	0.2784	0.0074	0.2568	0.2856	-0.0053	0.0106	0.6182	7.1	11.844	11	0.3754	440683	39106	401577	chr5	152854396	5	5	152854396	152854396	1	1	0.2784	245372	0.0288	5	152854396	*	rs10039836	Y	152233956	rs10039836	T	C	0.2775	0.0071	0.0019	0.00022	692399	152233956	152854396	5	152854396	5	152854396	*	Y	-0.5	3.73684
chr5:152855986:A:G	A	G	0.7161	0.0088	0.7094	0.7386	0.0048	0.0105	0.648	3.4	11.391	11	0.4111	440683	39106	401577	chr5	152855986	5	5	152855986	152855986	1	1	0.2839	250220	0.0292	5	152855986	*	rs7706159	R	152235546	rs7706159	A	G	0.7171	-0.0068	0.0019	0.00037	691505	152235546	152855986	5	152855986	5	152855986	*	R	0.457143	-3.57895
chr5:152858781:G:A	A	G	0.2805	0.019	0.2266	0.3136	0.0034	0.0106	0.749	0	5.445	11	0.9077	440683	39106	401577	chr5	152858781	5	5	152858781	152858781	1	1	0.2805	247223	0.087	5	152858781	*	rs4437425	R	152238341	rs4437425	A	G	0.2961	-0.0089	0.0019	2.6e-06	690789	152238341	152858781	5	152858781	5	152858781	*	R	0.320755	-4.68421
chr5:152861156:G:A	A	G	0.7126	0.0075	0.6891	0.7393	0.0037	0.0105	0.7279	2.3	11.255	11	0.4222	440683	39106	401577	chr5	152861156	5	5	152861156	152861156	1	1	0.2874	253305	0.0502	5	152861156	*	rs4263546	R	152240716	rs4263546	A	G	0.7175	-0.0068	0.0019	0.00038	691120	152240716	152861156	5	152861156	5	152861156	*	R	0.352381	-3.57895
chr5:152861499:T:C	T	C	0.7161	0.0089	0.709	0.738	0.0054	0.0105	0.6077	0	10.883	11	0.4531	440683	39106	401577	chr5	152861499	5	5	152861499	152861499	1	1	0.2839	250220	0.029	5	152861499	*	rs6898262	Y	152241059	rs6898262	T	C	0.7175	-0.0067	0.0019	0.00041	691515	152241059	152861499	5	152861499	5	152861499	*	Y	0.514286	-3.52632
chr5:152864605:C:T	T	C	0.2805	0.0191	0.2267	0.3138	0.0029	0.0106	0.7846	0	5.674	11	0.8942	440683	39106	401577	chr5	152864605	5	5	152864605	152864605	1	1	0.2805	247223	0.0871	5	152864605	*	rs17488630	Y	152244165	rs17488630	T	C	0.2961	-0.0089	0.0019	2.7e-06	690923	152244165	152864605	5	152864605	5	152864605	*	Y	0.273585	-4.68421
chr5:152864991:A:C	A	C	0.3692	0.0087	0.3567	0.4104	0.0043	0.0098	0.6659	0	3.485	11	0.9827	440683	39106	401577	chr5	152864991	5	5	152864991	152864991	1	1	0.3692	325400	0.0537	5	152864991	*	rs2069117	M	152244551	rs2069117	A	C	0.3651	-0.0064	0.0018	0.00032	690562	152244551	152864991	5	152864991	5	152864991	*	M	0.438776	-3.55556
chr5:152867661:T:C	T	C	0.7195	0.0191	0.6862	0.7733	-0.0029	0.0106	0.7816	0	5.678	11	0.894	440683	39106	401577	chr5	152867661	5	5	152867661	152867661	1	1	0.2805	247223	0.0871	5	152867661	*	rs12153328	Y	152247221	rs12153328	T	C	0.7039	0.0089	0.0019	2.2e-06	691126	152247221	152867661	5	152867661	5	152867661	*	Y	-0.273585	4.68421
chr5:152869505:C:T	T	C	0.6322	0.0093	0.5895	0.6432	-0.0038	0.0098	0.6989	0	3.489	11	0.9826	440683	39106	401577	chr5	152869505	5	5	152869505	152869505	1	1	0.3678	324166	0.0537	5	152869505	*	rs4246037	Y	152249065	rs4246037	T	C	0.6342	0.0063	0.0018	0.00037	690587	152249065	152869505	5	152869505	5	152869505	*	Y	-0.387755	3.5
chr5:152871641:T:C	T	C	0.7194	0.0192	0.6856	0.7737	-0.0029	0.0106	0.785	0	5.8	11	0.8864	440683	39106	401577	chr5	152871641	5	5	152871641	152871641	1	1	0.2806	247311	0.0881	5	152871641	*	rs4958587	Y	152251201	rs4958587	T	C	0.7039	0.0083	0.002	4.3e-05	539683	152251201	152871641	5	152871641	5	152871641	*	Y	-0.273585	4.15
chr5:152872337:T:G	T	G	0.3689	0.0088	0.355	0.4101	0.0046	0.0098	0.6404	0	3.732	11	0.9771	440683	39106	401577	chr5	152872337	5	5	152872337	152872337	1	1	0.3689	325136	0.0551	5	152872337	*	rs4404733	K	152251897	rs4404733	T	G	0.365	-0.0064	0.0018	0.00029	690411	152251897	152872337	5	152872337	5	152872337	*	K	0.469388	-3.55556
chr5:152878672:A:G	A	G	0.3691	0.0086	0.3567	0.4105	0.0041	0.0098	0.6797	0	3.796	11	0.9755	440683	39106	401577	chr5	152878672	5	5	152878672	152878672	1	1	0.3691	325312	0.0538	5	152878672	*	rs11740655	R	152258232	rs11740655	A	G	0.3649	-0.0062	0.0018	0.00045	690835	152258232	152878672	5	152878672	5	152878672	*	R	0.418367	-3.44444
chr5:152881122:G:A	A	G	0.6313	0.0087	0.5901	0.6442	-0.0033	0.0099	0.7391	0	3.901	11	0.9727	440683	39106	401577	chr5	152881122	5	5	152881122	152881122	1	1	0.3687	324960	0.0541	5	152881122	*	rs4533947	R	152260682	rs4533947	A	G	0.6356	0.0064	0.0018	0.00035	690989	152260682	152881122	5	152881122	5	152881122	*	R	-0.333333	3.55556
chr5:152881214:T:G	T	G	0.3668	0.0091	0.3475	0.4088	0.0029	0.0099	0.7715	0	4.152	11	0.9652	440683	39106	401577	chr5	152881214	5	5	152881214	152881214	1	1	0.3668	323285	0.0613	5	152881214	*	rs4304124	K	152260774	rs4304124	T	G	0.3635	-0.0064	0.0018	0.00033	690748	152260774	152881214	5	152881214	5	152881214	*	K	0.292929	-3.55556
chr5:152894716:G:A	A	G	0.6331	0.0085	0.5905	0.6441	-0.0057	0.0099	0.566	0	3.371	11	0.9849	440683	39106	401577	chr5	152894716	5	5	152894716	152894716	1	1	0.3669	323373	0.0536	5	152894716	*	rs13188558	R	152274276	rs13188558	A	G	0.6362	0.0065	0.0018	0.00026	691194	152274276	152894716	5	152894716	5	152894716	*	R	-0.575758	3.61111
chr5:152894918:A:G	A	G	0.7197	0.0193	0.6815	0.7737	-0.0021	0.0106	0.839	0	6.041	11	0.8706	440683	39106	401577	chr5	152894918	5	5	152894918	152894918	1	1	0.2803	247047	0.0922	5	152894918	*	rs12659802	R	152274478	rs12659802	A	G	0.7046	0.0089	0.0018	7.5e-07	794156	152274478	152894918	5	152894918	5	152894918	*	R	-0.198113	4.94444
chr5:152895719:G:T	T	G	0.6325	0.0087	0.5907	0.644	-0.0051	0.0099	0.6043	0	3.523	11	0.9819	440683	39106	401577	chr5	152895719	5	5	152895719	152895719	1	1	0.3675	323902	0.0533	5	152895719	*	rs4145743	K	152275279	rs4145743	T	G	0.6361	0.0063	0.0018	0.00036	691494	152275279	152895719	5	152895719	5	152895719	*	K	-0.515152	3.5
chr5:152896532:G:A	A	G	0.0386	0.003	0.0324	0.0477	-0.0368	0.0252	0.1444	18.9	13.56	11	0.2583	440683	39106	401577	chr5	152896532	5	5	152896532	152896532	1	1	0.0386	34020.7	0.0153	5	152896532	*	rs11745863	R	152276092	rs11745863	A	G	0.03941	0.017	0.0043	6.8e-05	769351	152276092	152896532	5	152896532	5	152896532	*	R	-1.46032	3.95349
chr5:152896692:A:G	A	G	0.3657	0.0091	0.3535	0.4088	0.0043	0.0099	0.6662	0	3.775	11	0.976	440683	39106	401577	chr5	152896692	5	5	152896692	152896692	1	1	0.3657	322316	0.0553	5	152896692	*	rs13160798	R	152276252	rs13160798	A	G	0.3716	-0.0063	0.0018	0.00037	691437	152276252	152896692	5	152896692	5	152896692	*	R	0.434343	-3.5
chr5:152897090:A:C	A	C	0.3659	0.0091	0.3537	0.4092	0.0042	0.0099	0.6743	0	3.866	11	0.9737	440683	39106	401577	chr5	152897090	5	5	152897090	152897090	1	1	0.3659	322492	0.0555	5	152897090	*	rs10053762	V	152276650	rs10053762	A	C	0.363	-0.0063	0.0018	0.00037	691454	152276650	152897090	5	152897090	5	152897090	*	V	0.424242	-3.5
chr5:152898460:C:T	T	C	0.2812	0.0188	0.2299	0.313	0.0031	0.0105	0.7707	0	6.167	11	0.862	440683	39106	401577	chr5	152898460	5	5	152898460	152898460	1	1	0.2812	247840	0.0831	5	152898460	*	rs17113771	Y	152278020	rs17113771	T	C	0.2954	-0.0091	0.0019	1.2e-06	691258	152278020	152898460	5	152898460	5	152898460	*	Y	0.295238	-4.78947
chr5:152899942:A:G	A	G	0.3658	0.0069	0.3534	0.3776	0.0054	0.0099	0.5823	0	3.483	11	0.9827	440683	39106	401577	chr5	152899942	5	5	152899942	152899942	1	1	0.3658	322404	0.0242	5	152899942	*	rs9285647	R	152279502	rs9285647	A	G	0.3631	-0.0066	0.0018	0.00021	691669	152279502	152899942	5	152899942	5	152899942	*	R	0.545455	-3.66667
chr5:152900050:C:G	C	G	0.3159	0.0142	0.2805	0.3745	0.003	0.0102	0.7733	0	7.213	11	0.7816	440683	39106	401577	chr5	152900050	5	5	152900050	152900050	1	1	0.3159	278424	0.094	5	152900050	*	rs9324737	S	152279610	rs9324737	C	G	0.3235	-0.0085	0.0018	4e-06	691992	152279610	152900050	5	152900050	5	152900050	*	S	0.294118	-4.72222
chr5:152901841:C:A	A	C	0.0543	0.002	0.0499	0.0564	-0.0292	0.0214	0.1727	18.7	13.529	11	0.2602	440683	39106	401577	chr5	152901841	5	5	152901841	152901841	1	1	0.0543	47858.2	0.0065	5	152901841	*	rs11745666	M	152281401	rs11745666	A	C	0.05367	0.0171	0.004	2.3e-05	672517	152281401	152901841	5	152901841	5	152901841	*	M	-1.36449	4.275
chr5:152902826:T:C	T	C	0.3648	0.0086	0.3527	0.4081	0.0048	0.0099	0.6261	0	3.426	11	0.9838	440683	39106	401577	chr5	152902826	5	5	152902826	152902826	1	1	0.3648	321522	0.0554	5	152902826	*	rs11167603	Y	152282386	rs11167603	T	C	0.3611	-0.0068	0.0018	0.00012	691541	152282386	152902826	5	152902826	5	152902826	*	Y	0.484848	-3.77778
chr5:152906644:C:T	T	C	0.6845	0.0141	0.6255	0.7194	-0.0032	0.0102	0.7546	0	7.245	11	0.7789	440683	39106	401577	chr5	152906644	5	5	152906644	152906644	1	1	0.3155	278071	0.0939	5	152906644	*	rs4310018	Y	152286204	rs4310018	T	C	0.6762	0.0085	0.0018	3.8e-06	692353	152286204	152906644	5	152906644	5	152906644	*	Y	-0.313725	4.72222
chr5:152906917:T:G	T	G	0.3155	0.014	0.28	0.3741	0.0031	0.0102	0.7622	0	7.324	11	0.7723	440683	39106	401577	chr5	152906917	5	5	152906917	152906917	1	1	0.3155	278071	0.0941	5	152906917	*	rs10056647	K	152286477	rs10056647	T	G	0.3237	-0.0085	0.0018	3.8e-06	692458	152286477	152906917	5	152906917	5	152906917	*	K	0.303922	-4.72222
chr5:152908893:T:G	T	G	0.3155	0.0152	0.2825	0.3743	0.0021	0.0102	0.8384	0	6.633	11	0.828	440683	39106	401577	chr5	152908893	5	5	152908893	152908893	1	1	0.3155	278071	0.0918	5	152908893	*	rs4262150	K	152288453	rs4262150	T	G	0.3253	-0.0085	0.0018	3.5e-06	692586	152288453	152908893	5	152908893	5	152908893	*	K	0.205882	-4.72222
chr5:152908948:T:C	T	C	0.3167	0.0136	0.2831	0.3745	0.002	0.0102	0.8461	0	6.754	11	0.8186	440683	39106	401577	chr5	152908948	5	5	152908948	152908948	1	1	0.3167	279129	0.0914	5	152908948	*	rs4262151	Y	152288508	rs4262151	T	C	0.325	-0.0088	0.0019	2.3e-06	692080	152288508	152908948	5	152908948	5	152908948	*	Y	0.196078	-4.63158
chr5:152908997:G:T	T	G	0.6849	0.0141	0.6259	0.72	-0.003	0.0102	0.771	0	7.264	11	0.7773	440683	39106	401577	chr5	152908997	5	5	152908997	152908997	1	1	0.3151	277718	0.0941	5	152908997	*	rs4463219	K	152288557	rs4463219	T	G	0.6765	0.0085	0.0018	4.1e-06	692425	152288557	152908997	5	152908997	5	152908997	*	K	-0.294118	4.72222
chr5:152910250:G:A	A	G	0.6855	0.0145	0.6265	0.7342	-0.0028	0.0103	0.7845	0	6.779	11	0.8166	440683	39106	401577	chr5	152910250	5	5	152910250	152910250	1	1	0.3145	277190	0.1077	5	152910250	*	rs4285285	R	152289810	rs4285285	A	G	0.677	0.0084	0.0018	4.8e-06	692320	152289810	152910250	5	152910250	5	152910250	*	R	-0.271845	4.66667
chr5:152912090:G:A	A	G	0.6801	0.0134	0.6234	0.7126	-0.0034	0.0102	0.7407	0	6.027	11	0.8715	440683	39106	401577	chr5	152912090	5	5	152912090	152912090	1	1	0.3199	281949	0.0892	5	152912090	*	rs4478368	R	152291650	rs4478368	A	G	0.6748	0.0085	0.0018	3.8e-06	691860	152291650	152912090	5	152912090	5	152912090	*	R	-0.333333	4.72222
chr5:152921777:C:G	C	G	0.7199	0.0191	0.6865	0.7734	-0.0026	0.0106	0.8094	0	5.503	11	0.9044	440683	39106	401577	chr5	152921777	5	5	152921777	152921777	1	1	0.2801	246871	0.0869	5	152921777	*	rs12653854	S	152301337	rs12653854	C	G	0.7047	0.009	0.0019	2e-06	692217	152301337	152921777	5	152921777	5	152921777	*	S	-0.245283	4.73684
chr5:152922905:G:A	A	G	0.6331	0.0083	0.5887	0.644	-0.0056	0.0099	0.5726	0	3.114	11	0.9891	440683	39106	401577	chr5	152922905	5	5	152922905	152922905	1	1	0.3669	323373	0.0553	5	152922905	*	rs4246039	R	152302465	rs4246039	A	G	0.6374	0.0066	0.0018	0.00025	685605	152302465	152922905	5	152922905	5	152922905	*	R	-0.565657	3.66667
chr5:152923352:C:A	A	C	0.6334	0.0085	0.5887	0.6461	-0.0054	0.0099	0.5857	0	3.162	11	0.9884	440683	39106	401577	chr5	152923352	5	5	152923352	152923352	1	1	0.3666	323109	0.0574	5	152923352	*	rs3924314	H	152302912	rs3924314	A	C	0.6376	0.0067	0.0018	0.00016	691516	152302912	152923352	5	152923352	5	152923352	*	H	-0.545455	3.72222
chr5:152923567:A:G	A	G	0.3174	0.0136	0.2847	0.3778	0.0012	0.0102	0.9071	0	6.184	11	0.8608	440683	39106	401577	chr5	152923567	5	5	152923567	152923567	1	1	0.3174	279746	0.0931	5	152923567	*	rs4958595	R	152303127	rs4958595	A	G	0.3279	-0.0086	0.0018	2.9e-06	692199	152303127	152923567	5	152923567	5	152923567	*	R	0.117647	-4.77778
chr5:152930241:G:A	A	G	0.6826	0.0137	0.6226	0.7162	-0.0018	0.0102	0.8615	0	6.345	11	0.8494	440683	39106	401577	chr5	152930241	5	5	152930241	152930241	1	1	0.3174	279746	0.0936	5	152930241	*	rs7736377	R	152309801	rs7736377	A	G	0.676	0.0087	0.0018	2.5e-06	691667	152309801	152930241	5	152930241	5	152930241	*	R	-0.176471	4.83333
chr5:152930498:A:G	A	G	0.7198	0.0191	0.6864	0.7734	-0.0029	0.0106	0.7874	0	5.486	11	0.9054	440683	39106	401577	chr5	152930498	5	5	152930498	152930498	1	1	0.2802	246959	0.087	5	152930498	*	rs12659715	R	152310058	rs12659715	A	G	0.7047	0.0089	0.0019	2.2e-06	691644	152310058	152930498	5	152930498	5	152930498	*	R	-0.273585	4.68421
chr5:152930718:G:T	T	G	0.633	0.0082	0.5888	0.644	-0.0054	0.0099	0.5857	0	3.422	11	0.9839	440683	39106	401577	chr5	152930718	5	5	152930718	152930718	1	1	0.367	323461	0.0552	5	152930718	*	rs4501386	K	152310278	rs4501386	T	G	0.6374	0.0064	0.0018	0.00042	685100	152310278	152930718	5	152930718	5	152930718	*	K	-0.545455	3.55556
chr5:152932884:T:G	T	G	0.7195	0.0194	0.6811	0.7736	-0.0029	0.0106	0.7845	0	5.509	11	0.904	440683	39106	401577	chr5	152932884	5	5	152932884	152932884	1	1	0.2805	247223	0.0925	5	152932884	*	rs17489682	K	152312444	rs17489682	T	G	0.7041	0.0088	0.0018	8.3e-07	789762	152312444	152932884	5	152932884	5	152932884	*	K	-0.273585	4.88889
chr5:152943676:C:T	T	C	0.2807	0.0191	0.2262	0.3136	0.0028	0.0106	0.7876	0	5.889	11	0.8807	440683	39106	401577	chr5	152943676	5	5	152943676	152943676	1	1	0.2807	247399	0.0874	5	152943676	*	rs10515678	Y	152323236	rs10515678	T	C	0.2952	-0.0088	0.0019	3.3e-06	689448	152323236	152943676	5	152943676	5	152943676	*	Y	0.264151	-4.63158
chr5:152945974:C:T	T	C	0.6325	0.0083	0.588	0.6439	-0.0069	0.0099	0.4842	0	3.221	11	0.9875	440683	39106	401577	chr5	152945974	5	5	152945974	152945974	1	1	0.3675	323902	0.0559	5	152945974	*	rs7379700	Y	152325534	rs7379700	T	C	0.6387	0.0064	0.0018	0.00035	689228	152325534	152945974	5	152945974	5	152945974	*	Y	-0.69697	3.55556
chr5:152986626:G:C	C	G	0.1693	0.0092	0.1391	0.1907	0.0046	0.0127	0.7194	0	8.448	11	0.6727	440683	39106	401577	chr5	152986626	5	5	152986626	152986626	1	1	0.1693	149215	0.0516	5	152986626	*	rs17490495	S	152366186	rs17490495	C	G	0.1792	0.0087	0.0023	0.00015	676814	152366186	152986626	5	152986626	5	152986626	*	S	0.362205	3.78261
chr5:152986790:C:G	C	G	0.8317	0.0098	0.8096	0.8645	-0.006	0.0127	0.6348	0	8.305	11	0.6858	440683	39106	401577	chr5	152986790	5	5	152986790	152986790	1	1	0.1683	148334	0.0549	5	152986790	*	rs1123202	S	152366350	rs1123202	C	G	0.8212	-0.0085	0.0023	0.00018	690940	152366350	152986790	5	152986790	5	152986790	*	S	-0.472441	-3.69565
chr5:152987986:G:T	T	G	0.1692	0.0098	0.1355	0.1907	0.0056	0.0127	0.6588	0	8.191	11	0.6961	440683	39106	401577	chr5	152987986	5	5	152987986	152987986	1	1	0.1692	149127	0.0552	5	152987986	*	rs1438935	K	152367546	rs1438935	T	G	0.179	0.0088	0.0023	9.7e-05	692437	152367546	152987986	5	152987986	5	152987986	*	K	0.440945	3.82609
chr5:152989895:T:C	T	C	0.8305	0.009	0.809	0.8609	-0.0041	0.0127	0.7485	0	8.612	11	0.6577	440683	39106	401577	chr5	152989895	5	5	152989895	152989895	1	1	0.1695	149392	0.0519	5	152989895	*	rs17490523	Y	152369455	rs17490523	T	C	0.8207	-0.0089	0.0023	8.8e-05	684490	152369455	152989895	5	152989895	5	152989895	*	Y	-0.322835	-3.86957
chr5:152990925:C:T	T	C	0.1686	0.0098	0.1355	0.1908	0.0055	0.0127	0.6629	0	8.23	11	0.6926	440683	39106	401577	chr5	152990925	5	5	152990925	152990925	1	1	0.1686	148598	0.0553	5	152990925	*	rs17490621	Y	152370485	rs17490621	T	C	0.1787	0.0088	0.0023	9.1e-05	692506	152370485	152990925	5	152990925	5	152990925	*	Y	0.433071	3.82609
chr5:152991514:C:T	T	C	0.1687	0.0098	0.1355	0.1908	0.0056	0.0127	0.6615	0	8.055	11	0.7083	440683	39106	401577	chr5	152991514	5	5	152991514	152991514	1	1	0.1687	148686	0.0553	5	152991514	*	rs17490669	Y	152371074	rs17490669	T	C	0.1788	0.0088	0.0023	9.8e-05	692466	152371074	152991514	5	152991514	5	152991514	*	Y	0.440945	3.82609
chr5:152995403:G:A	A	G	0.1685	0.0098	0.1354	0.1908	0.0056	0.0127	0.6598	0	8.268	11	0.6891	440683	39106	401577	chr5	152995403	5	5	152995403	152995403	1	1	0.1685	148510	0.0554	5	152995403	*	rs4958332	R	152374963	rs4958332	A	G	0.1787	0.009	0.0023	7.4e-05	684050	152374963	152995403	5	152995403	5	152995403	*	R	0.440945	3.91304
chr5:152995764:A:G	A	G	0.8305	0.0092	0.8091	0.8608	-0.0036	0.0127	0.7734	0	8.378	11	0.6791	440683	39106	401577	chr5	152995764	5	5	152995764	152995764	1	1	0.1695	149392	0.0517	5	152995764	*	rs2349021	R	152375324	rs2349021	A	G	0.8206	-0.0088	0.0023	0.0001	692225	152375324	152995764	5	152995764	5	152995764	*	R	-0.283465	-3.82609
chr5:152996413:C:T	T	C	0.1687	0.0098	0.1372	0.1908	0.0053	0.0127	0.674	0	8.012	11	0.7122	440683	39106	401577	chr5	152996413	5	5	152996413	152996413	1	1	0.1687	148686	0.0536	5	152996413	*	rs17491087	Y	152375973	rs17491087	T	C	0.1867	0.0088	0.0023	9.7e-05	692137	152375973	152996413	5	152996413	5	152996413	*	Y	0.417323	3.82609
chr5:152999536:C:G	C	G	0.8314	0.0098	0.8092	0.8645	-0.0053	0.0127	0.6782	0	7.963	11	0.7166	440683	39106	401577	chr5	152999536	5	5	152999536	152999536	1	1	0.1686	148598	0.0553	5	152999536	*	rs1438942	S	152379096	rs1438942	C	G	0.8212	-0.0089	0.0023	8.5e-05	692164	152379096	152999536	5	152999536	5	152999536	*	S	-0.417323	-3.86957
chr5:153000642:A:G	A	G	0.8315	0.0098	0.8091	0.8645	-0.0051	0.0127	0.6877	0	8	11	0.7133	440683	39106	401577	chr5	153000642	5	5	153000642	153000642	1	1	0.1685	148510	0.0554	5	153000642	*	rs2349023	V	152380202	rs2349023	A	G	0.8212	-0.0089	0.0023	7.3e-05	692330	152380202	153000642	5	153000642	5	153000642	*	V	-0.401575	-3.86957
chr5:153001006:G:C	C	G	0.1686	0.0098	0.1355	0.1908	0.0052	0.0127	0.681	0	7.957	11	0.7171	440683	39106	401577	chr5	153001006	5	5	153001006	153001006	1	1	0.1686	148598	0.0553	5	153001006	*	rs2118789	S	152380566	rs2118789	C	G	0.1788	0.009	0.0023	6.5e-05	684072	152380566	153001006	5	153001006	5	153001006	*	S	0.409449	3.91304
chr5:153040681:A:G	A	G	0.8108	0.0081	0.7927	0.8378	-0.004	0.0121	0.7408	0	10.475	11	0.4882	440683	39106	401577	chr5	153040681	5	5	153040681	153040681	1	1	0.1892	166754	0.0451	5	153040681	*	rs17113912	R	152420241	rs17113912	A	G	0.8034	-0.0087	0.0022	6e-05	691893	152420241	153040681	5	153040681	5	153040681	*	R	-0.330579	-3.95455
chr5:153041206:A:G	A	G	0.8298	0.0088	0.8091	0.8578	-0.0043	0.0127	0.7313	0	8.794	11	0.6409	440683	39106	401577	chr5	153041206	5	5	153041206	153041206	1	1	0.1702	150008	0.0487	5	153041206	*	rs6887416	R	152420766	rs6887416	A	G	0.82	-0.0088	0.0023	8.7e-05	692009	152420766	153041206	5	153041206	5	153041206	*	R	-0.338583	-3.82609
chr5:153041495:G:A	A	G	0.1693	0.0094	0.1385	0.1908	0.0059	0.0127	0.6425	0	8.637	11	0.6553	440683	39106	401577	chr5	153041495	5	5	153041495	153041495	1	1	0.1693	149215	0.0523	5	153041495	*	rs4958603	R	152421055	rs4958603	A	G	0.1795	0.0092	0.0023	4.6e-05	683683	152421055	153041495	5	153041495	5	153041495	*	R	0.464567	4
chr5:153044708:T:C	T	C	0.8316	0.0098	0.8096	0.8627	-0.0053	0.0127	0.6766	0	8.553	11	0.6631	440683	39106	401577	chr5	153044708	5	5	153044708	153044708	1	1	0.1684	148422	0.0531	5	153044708	*	rs10515680	Y	152424268	rs10515680	T	C	0.8213	-0.0092	0.0023	4.5e-05	683922	152424268	153044708	5	153044708	5	153044708	*	Y	-0.417323	-4
chr5:153050862:C:T	T	C	0.1684	0.0096	0.1401	0.1903	0.0058	0.0128	0.6487	0	8.313	11	0.6851	440683	39106	401577	chr5	153050862	5	5	153050862	153050862	1	1	0.1684	148422	0.0502	5	153050862	*	rs17491791	B	152430422	rs17491791	T	C	0.1789	0.009	0.0023	6.2e-05	691816	152430422	153050862	5	153050862	5	153050862	*	B	0.453125	3.91304
chr5:153055125:A:C	A	C	0.8303	0.0089	0.8095	0.8578	-0.0045	0.0127	0.7243	0	8.491	11	0.6688	440683	39106	401577	chr5	153055125	5	5	153055125	153055125	1	1	0.1697	149568	0.0483	5	153055125	*	rs17569941	M	152434685	rs17569941	A	C	0.8206	-0.0089	0.0023	7.8e-05	691729	152434685	153055125	5	153055125	5	153055125	*	M	-0.354331	-3.86957
chr5:153057832:G:A	A	G	0.1688	0.0095	0.1383	0.1902	0.0056	0.0128	0.6603	0	8.511	11	0.6669	440683	39106	401577	chr5	153057832	5	5	153057832	153057832	1	1	0.1688	148775	0.0519	5	153057832	*	rs17576481	R	152437392	rs17576481	A	G	0.1789	0.0091	0.0023	6.1e-05	682535	152437392	153057832	5	153057832	5	153057832	*	R	0.4375	3.95652
chr5:153058607:G:T	T	G	0.1883	0.008	0.1639	0.2067	0.0048	0.0122	0.6963	3.4	11.392	11	0.4111	440683	39106	401577	chr5	153058607	5	5	153058607	153058607	1	1	0.1883	165961	0.0428	5	153058607	*	rs1023756	K	152438167	rs1023756	T	G	0.1962	0.0088	0.0022	5e-05	690562	152438167	153058607	5	153058607	5	153058607	*	K	0.393443	4
chr5:153061544:A:G	A	G	0.8314	0.0095	0.8097	0.8618	-0.0066	0.0128	0.6056	0	8.951	11	0.6264	440683	39106	401577	chr5	153061544	5	5	153061544	153061544	1	1	0.1686	148598	0.0521	5	153061544	*	rs17492192	R	152441104	rs17492192	A	G	0.8211	-0.0089	0.0023	9.2e-05	688612	152441104	153061544	5	153061544	5	153061544	*	R	-0.515625	-3.86957
chr5:153068677:G:C	C	G	0.1609	0.0107	0.1292	0.1844	0.0095	0.013	0.4676	0	7.687	11	0.7411	440683	39106	401577	chr5	153068677	5	5	153068677	153068677	1	1	0.1609	141812	0.0552	5	153068677	*	rs17576736	S	152448237	rs17576736	C	G	0.1718	0.0087	0.0023	0.00016	678025	152448237	153068677	5	153068677	5	153068677	*	S	0.730769	3.78261
chr5:153068912:T:C	T	C	0.8768	0.0154	0.8522	0.9165	-0.0101	0.0147	0.4894	48.9	21.546	11	0.02813	440683	39106	401577	chr5	153068912	5	5	153068912	153068912	1	1	0.1232	108584	0.0643	5	153068912	*	rs17576757	Y	152448472	rs17576757	T	C	0.867	0.0103	0.0025	3.3e-05	692587	152448472	153068912	5	153068912	5	153068912	*	Y	-0.687075	4.12
chr5:153069855:C:T	T	C	0.1234	0.0154	0.0832	0.1502	0.0094	0.0146	0.523	48.6	21.393	11	0.02952	440683	39106	401577	chr5	153069855	5	5	153069855	153069855	1	1	0.1234	108761	0.067	5	153069855	*	rs17492381	Y	152449415	rs17492381	T	C	0.1363	-0.0107	0.0024	7e-06	795282	152449415	153069855	5	153069855	5	153069855	*	Y	0.643836	-4.45833
chr5:153081231:C:T	T	C	0.161	0.0107	0.1315	0.1843	0.0107	0.013	0.4084	0	7.934	11	0.7192	440683	39106	401577	chr5	153081231	5	5	153081231	153081231	1	1	0.161	141900	0.0528	5	153081231	*	rs6886088	Y	152460791	rs6886088	T	C	0.1718	0.0083	0.0023	0.00031	687129	152460791	153081231	5	153081231	5	153081231	*	Y	0.823077	3.6087
chr5:153087635:T:C	T	C	0.7201	0.0168	0.6874	0.7552	-0.0139	0.0106	0.1917	36.6	17.347	11	0.09803	440683	39106	401577	chr5	153087635	5	5	153087635	153087635	1	1	0.2799	246694	0.0678	5	153087635	*	rs11740459	Y	152467195	rs11740459	T	C	0.7083	0.0069	0.0019	0.00029	683756	152467195	153087635	5	153087635	5	153087635	*	Y	-1.31132	3.63158
chr5:153090084:T:C	T	C	0.7191	0.0166	0.6874	0.7531	-0.0149	0.0106	0.1594	38.8	17.963	11	0.08244	440683	39106	401577	chr5	153090084	5	5	153090084	153090084	1	1	0.2809	247576	0.0657	5	153090084	*	rs12187452	Y	152469644	rs12187452	T	C	0.708	0.0069	0.0019	0.00027	683812	152469644	153090084	5	153090084	5	153090084	*	Y	-1.40566	3.63158
chr5:153091920:T:C	T	C	0.8402	0.0108	0.8177	0.8742	-0.0121	0.013	0.3538	0	8.43	11	0.6744	440683	39106	401577	chr5	153091920	5	5	153091920	153091920	1	1	0.1598	140842	0.0565	5	153091920	*	rs17493016	Y	152471480	rs17493016	T	C	0.8296	-0.0097	0.0023	3.5e-05	679967	152471480	153091920	5	153091920	5	153091920	*	Y	-0.930769	-4.21739
chr5:153092065:C:T	T	C	0.1598	0.0108	0.1257	0.1823	0.0124	0.013	0.3411	0	8.452	11	0.6723	440683	39106	401577	chr5	153092065	5	5	153092065	153092065	1	1	0.1598	140842	0.0566	5	153092065	*	rs17493121	Y	152471625	rs17493121	T	C	0.1702	0.0095	0.0023	4.5e-05	688094	152471625	153092065	5	153092065	5	153092065	*	Y	0.953846	4.13043
chr5:153093318:G:A	A	G	0.2737	0.0161	0.2374	0.3055	0.017	0.0107	0.111	38.2	17.786	11	0.08669	440683	39106	401577	chr5	153093318	5	5	153093318	153093318	1	1	0.2737	241230	0.0681	5	153093318	*	rs10515681	R	152472878	rs10515681	A	G	0.2844	-0.0073	0.0019	0.00014	685317	152472878	153093318	5	153093318	5	153093318	*	R	1.58879	-3.84211
chr5:153094065:C:T	T	C	0.2736	0.0163	0.238	0.3055	0.0178	0.0107	0.09661	39.2	18.098	11	0.07934	440683	39106	401577	chr5	153094065	5	5	153094065	153094065	1	1	0.2736	241142	0.0675	5	153094065	*	rs12153107	Y	152473625	rs12153107	T	C	0.284	-0.0071	0.0019	0.0002	687226	152473625	153094065	5	153094065	5	153094065	*	Y	1.66355	-3.73684
chr5:153094788:C:T	T	C	0.1598	0.0108	0.1257	0.1824	0.0125	0.013	0.3362	0	8.515	11	0.6665	440683	39106	401577	chr5	153094788	5	5	153094788	153094788	1	1	0.1598	140842	0.0567	5	153094788	*	rs4958334	Y	152474348	rs4958334	T	C	0.1701	0.0097	0.0023	2.7e-05	691497	152474348	153094788	5	153094788	5	153094788	*	Y	0.961538	4.21739
chr5:153096462:C:A	A	C	0.1597	0.0109	0.1257	0.1826	0.012	0.013	0.3559	0	8.482	11	0.6696	440683	39106	401577	chr5	153096462	5	5	153096462	153096462	1	1	0.1597	140754	0.0569	5	153096462	*	rs10515682	M	152476022	rs10515682	A	C	0.1701	0.0095	0.0023	3.6e-05	683803	152476022	153096462	5	153096462	5	153096462	*	M	0.923077	4.13043
chr5:153099953:C:T	T	C	0.0257	0.0024	0.0213	0.0336	-0.0405	0.0309	0.1897	10.5	12.287	11	0.3425	440683	39106	401577	chr5	153099953	5	5	153099953	153099953	1	1	0.0257	22651.1	0.0123	5	153099953	*	rs11743198	Y	152479513	rs11743198	T	C	0.02801	0.0216	0.0056	0.00012	659739	152479513	153099953	5	153099953	5	153099953	*	Y	-1.31068	3.85714
chr5:153102787:G:A	A	G	0.1599	0.0109	0.1258	0.1826	0.0134	0.013	0.3051	0	8.355	11	0.6812	440683	39106	401577	chr5	153102787	5	5	153102787	153102787	1	1	0.1599	140930	0.0568	5	153102787	*	rs4958608	R	152482347	rs4958608	A	G	0.17	0.0096	0.0023	2.9e-05	684232	152482347	153102787	5	153102787	5	153102787	*	R	1.03077	4.17391
chr5:153103246:T:G	T	G	0.8395	0.0106	0.8174	0.8723	-0.0136	0.013	0.2954	0	8.409	11	0.6763	440683	39106	401577	chr5	153103246	5	5	153103246	153103246	1	1	0.1605	141459	0.0549	5	153103246	*	rs17493476	K	152482806	rs17493476	T	G	0.8279	-0.0097	0.0023	2.8e-05	684186	152482806	153103246	5	153103246	5	153103246	*	K	-1.04615	-4.21739
chr5:153106846:A:T	A	T	0.7073	0.0149	0.6802	0.7339	-0.0119	0.0104	0.2547	31.5	16.069	11	0.1386	440683	39106	401577	chr5	153106846	5	5	153106846	153106846	1	1	0.2927	257976	0.0537	5	153106846	*	rs7731686	W	152486406	rs7731686	A	T	0.699	0.0067	0.0019	0.00033	692317	152486406	153106846	5	153106846	5	153106846	*	W	-1.14423	3.52632
chr5:153107103:A:T	A	T	0.7072	0.0149	0.6802	0.7339	-0.0121	0.0104	0.2479	31.3	16.001	11	0.1411	440683	39106	401577	chr5	153107103	5	5	153107103	153107103	1	1	0.2928	258064	0.0537	5	153107103	*	rs11743148	W	152486663	rs11743148	A	T	0.699	0.0067	0.0019	0.00035	692325	152486663	153107103	5	153107103	5	153107103	*	W	-1.16346	3.52632
chr5:153108453:C:G	C	G	0.7078	0.015	0.6803	0.7359	-0.0112	0.0104	0.2814	29.8	15.674	11	0.1537	440683	39106	401577	chr5	153108453	5	5	153108453	153108453	1	1	0.2922	257535	0.0556	5	153108453	*	rs7709887	S	152488013	rs7709887	C	G	0.714	0.0067	0.0019	0.00033	692448	152488013	153108453	5	153108453	5	153108453	*	S	-1.07692	3.52632
chr5:153109331:G:T	T	G	0.2929	0.0145	0.2641	0.3205	0.011	0.0104	0.2899	32.5	16.3	11	0.1304	440683	39106	401577	chr5	153109331	5	5	153109331	153109331	1	1	0.2929	258152	0.0564	5	153109331	*	rs11746889	K	152488891	rs11746889	T	G	0.3016	-0.0067	0.0019	0.00033	692557	152488891	153109331	5	153109331	5	153109331	*	K	1.05769	-3.52632
chr5:153109462:T:A	A	T	0.1599	0.0109	0.1263	0.1827	0.0136	0.013	0.2975	0	8.359	11	0.6808	440683	39106	401577	chr5	153109462	5	5	153109462	153109462	1	1	0.1599	140930	0.0564	5	153109462	*	rs17578068	W	152489022	rs17578068	A	T	0.17	0.01	0.0023	1.5e-05	682882	152489022	153109462	5	153109462	5	153109462	*	W	1.04615	4.34783
chr5:153111384:C:T	T	C	0.2921	0.0151	0.2641	0.3197	0.011	0.0104	0.2917	31.2	15.995	11	0.1413	440683	39106	401577	chr5	153111384	5	5	153111384	153111384	1	1	0.2921	257447	0.0556	5	153111384	*	rs6886124	Y	152490944	rs6886124	T	C	0.3007	-0.0067	0.0019	0.00033	692088	152490944	153111384	5	153111384	5	153111384	*	Y	1.05769	-3.52632
chr5:153111905:A:G	A	G	0.8773	0.0156	0.8531	0.9162	-0.0075	0.0147	0.6101	39.4	18.162	11	0.07791	440683	39106	401577	chr5	153111905	5	5	153111905	153111905	1	1	0.1227	108144	0.0631	5	153111905	*	rs17578145	R	152491465	rs17578145	A	G	0.8658	0.0117	0.0025	2.4e-06	690045	152491465	153111905	5	153111905	5	153111905	*	R	-0.510204	4.68
chr5:153113095:A:T	A	T	0.9724	0.0019	0.9642	0.9752	0.0371	0.0299	0.214	0	9.743	11	0.5536	440683	39106	401577	chr5	153113095	5	5	153113095	153113095	1	1	0.0276	24325.7	0.011	5	153113095	*	rs11743800	W	152492655	rs11743800	A	T	0.97024	-0.0199	0.0055	0.00034	659351	152492655	153113095	5	153113095	5	153113095	*	W	1.2408	-3.61818
chr5:153114068:A:C	A	C	0.7071	0.0149	0.6802	0.7337	-0.0117	0.0104	0.2616	31.9	16.156	11	0.1354	440683	39106	401577	chr5	153114068	5	5	153114068	153114068	1	1	0.2929	258152	0.0535	5	153114068	*	rs6579997	M	152493628	rs6579997	A	C	0.6972	0.0066	0.0019	0.00035	691710	152493628	153114068	5	153114068	5	153114068	*	M	-1.125	3.47368
chr5:153114273:C:T	T	C	0.2922	0.0151	0.2642	0.3197	0.0111	0.0104	0.2888	31.3	16.016	11	0.1405	440683	39106	401577	chr5	153114273	5	5	153114273	153114273	1	1	0.2922	257535	0.0555	5	153114273	*	rs6579998	Y	152493833	rs6579998	T	C	0.3006	-0.0066	0.0019	0.00037	686037	152493833	153114273	5	153114273	5	153114273	*	Y	1.06731	-3.47368
chr5:153115584:G:A	A	G	0.1493	0.0161	0.1186	0.1871	0.0153	0.0135	0.2544	39.8	18.264	11	0.07565	440683	39106	401577	chr5	153115584	5	5	153115584	153115584	1	1	0.1493	131588	0.0685	5	153115584	*	rs987369	R	152495144	rs987369	A	G	0.1535	-0.0118	0.0022	1.2e-07	792443	152495144	153115584	5	153115584	5	153115584	*	R	1.13333	-5.36364
chr5:153116714:G:C	C	G	0.2928	0.015	0.266	0.3199	0.0111	0.0104	0.2874	31.6	16.084	11	0.138	440683	39106	401577	chr5	153116714	5	5	153116714	153116714	1	1	0.2928	258064	0.0539	5	153116714	*	rs1036604	N	152496274	rs1036604	C	G	0.3009	-0.0066	0.0019	0.00037	686033	152496274	153116714	5	153116714	5	153116714	*	N	1.06731	-3.47368
chr5:153116973:A:G	A	G	0.7078	0.0151	0.6802	0.736	-0.0107	0.0105	0.3042	31	15.935	11	0.1436	440683	39106	401577	chr5	153116973	5	5	153116973	153116973	1	1	0.2922	257535	0.0558	5	153116973	*	rs1036605	R	152496533	rs1036605	A	G	0.6995	0.0066	0.0019	0.00039	691974	152496533	153116973	5	153116973	5	153116973	*	R	-1.01905	3.47368
chr5:153117236:G:T	T	G	0.2921	0.0151	0.2639	0.3196	0.011	0.0105	0.2946	30.3	15.792	11	0.149	440683	39106	401577	chr5	153117236	5	5	153117236	153117236	1	1	0.2921	257447	0.0557	5	153117236	*	rs1036606	K	152496796	rs1036606	T	G	0.3005	-0.0066	0.0019	0.00039	691732	152496796	153117236	5	153117236	5	153117236	*	K	1.04762	-3.47368
chr5:153118613:T:C	T	C	0.7066	0.0151	0.6792	0.734	-0.0107	0.0104	0.3063	31.6	16.08	11	0.1382	440683	39106	401577	chr5	153118613	5	5	153118613	153118613	1	1	0.2934	258593	0.0548	5	153118613	*	rs6881504	Y	152498173	rs6881504	T	C	0.6992	0.0066	0.0019	0.00036	691831	152498173	153118613	5	153118613	5	153118613	*	Y	-1.02885	3.47368
chr5:153120463:A:G	A	G	0.8401	0.011	0.8171	0.8731	-0.0136	0.0131	0.2975	0	7.831	11	0.7283	440683	39106	401577	chr5	153120463	5	5	153120463	153120463	1	1	0.1599	140930	0.056	5	153120463	*	rs17494099	R	152500023	rs17494099	A	G	0.83	-0.0094	0.0023	4.2e-05	690271	152500023	153120463	5	153120463	5	153120463	*	R	-1.03817	-4.08696
chr5:153122612:G:A	A	G	0.2917	0.0152	0.264	0.3192	0.0107	0.0105	0.3081	31.1	15.963	11	0.1425	440683	39106	401577	chr5	153122612	5	5	153122612	153122612	1	1	0.2917	257094	0.0552	5	153122612	*	rs4333366	R	152502172	rs4333366	A	G	0.3005	-0.0066	0.0019	0.00039	691943	152502172	153122612	5	153122612	5	153122612	*	R	1.01905	-3.47368
chr5:153122750:T:G	T	G	0.8401	0.011	0.8166	0.8731	-0.0146	0.0131	0.2668	0	6.657	11	0.8262	440683	39106	401577	chr5	153122750	5	5	153122750	153122750	1	1	0.1599	140930	0.0565	5	153122750	*	rs17578717	K	152502310	rs17578717	T	G	0.831	-0.0097	0.0023	3.3e-05	681835	152502310	153122750	5	153122750	5	153122750	*	K	-1.1145	-4.21739
chr5:153128356:C:T	T	C	0.2119	0.0059	0.205	0.2294	-0.0121	0.0118	0.3035	0	5.034	11	0.9295	440683	39106	401577	chr5	153128356	5	5	153128356	153128356	1	1	0.2119	186761	0.0244	5	153128356	*	rs13173299	Y	152507916	rs13173299	T	C	0.2204	0.0092	0.0021	1.3e-05	680119	152507916	153128356	5	153128356	5	153128356	*	Y	-1.02542	4.38095
chr5:153130379:C:A	A	C	0.5703	0.0119	0.5279	0.583	0.0075	0.0098	0.4428	56.1	25.035	11	0.00901	440683	39106	401577	chr5	153130379	5	5	153130379	153130379	1	1	0.4297	378723	0.0551	5	153130379	*	rs2118793	M	152509939	rs2118793	A	C	0.5834	-0.0098	0.0018	4.2e-08	679170	152509939	153130379	5	153130379	5	153130379	*	M	0.765306	-5.44444
chr5:153139528:G:T	T	G	0.7194	0.0115	0.6627	0.7339	0.0013	0.0107	0.9046	32.6	16.309	11	0.13	440683	39106	401577	chr5	153139528	5	5	153139528	153139528	1	1	0.2806	247311	0.0712	5	153139528	*	rs294704	K	152519088	rs294704	T	G	0.7239	-0.0113	0.0019	4e-09	690036	152519088	153139528	5	153139528	5	153139528	*	K	0.121495	-5.94737
chr5:153140886:T:C	T	C	0.2809	0.0115	0.2659	0.3371	-0.0011	0.0107	0.921	33.1	16.453	11	0.1251	440683	39106	401577	chr5	153140886	5	5	153140886	153140886	1	1	0.2809	247576	0.0712	5	153140886	*	rs294700	Y	152520446	rs294700	T	C	0.276	0.0112	0.0019	5.2e-09	690114	152520446	153140886	5	153140886	5	153140886	*	Y	-0.102804	5.89474
chr5:153152663:G:A	A	G	0.7196	0.0114	0.6631	0.7341	0.0004	0.0107	0.9717	32.8	16.359	11	0.1283	440683	39106	401577	chr5	153152663	5	5	153152663	153152663	1	1	0.2804	247135	0.071	5	153152663	*	rs2973157	R	152532223	rs2973157	A	G	0.7237	-0.0123	0.0021	4.6e-09	532115	152532223	153152663	5	153152663	5	153152663	*	R	0.0373832	-5.85714
chr5:153155832:C:G	C	G	0.2804	0.0114	0.2655	0.337	-0.0005	0.0107	0.9595	32.5	16.303	11	0.1303	440683	39106	401577	chr5	153155832	5	5	153155832	153155832	1	1	0.2804	247135	0.0715	5	153155832	*	rs2910029	S	152535392	rs2910029	C	G	0.2763	0.0112	0.0019	5.4e-09	690141	152535392	153155832	5	153155832	5	153155832	*	S	-0.046729	5.89474
chr5:153160558:C:T	T	C	0.7214	0.0126	0.6628	0.736	0.0001	0.0107	0.99	33	16.409	11	0.1266	440683	39106	401577	chr5	153160558	5	5	153160558	153160558	1	1	0.2786	245549	0.0732	5	153160558	*	rs2973145	Y	152540118	rs2973145	T	C	0.7232	-0.0113	0.0019	4.7e-09	690279	152540118	153160558	5	153160558	5	153160558	*	Y	0.00934579	-5.94737
chr5:153168930:A:T	A	T	0.7935	0.0052	0.7777	0.7986	0.0108	0.0118	0.3575	0	7.794	11	0.7317	440683	39106	401577	chr5	153168930	5	5	153168930	153168930	1	1	0.2065	182002	0.0209	5	153168930	*	rs13176510	W	152548490	rs13176510	A	T	0.7873	-0.0098	0.0021	3.9e-06	691282	152548490	153168930	5	153168930	5	153168930	*	W	0.915254	-4.66667
chr5:153170819:T:C	T	C	0.3867	0.0113	0.3756	0.4303	-0.0078	0.0099	0.4299	0	9.14	11	0.609	440683	39106	401577	chr5	153170819	5	5	153170819	153170819	1	1	0.3867	340824	0.0547	5	153170819	*	rs1422559	Y	152550379	rs1422559	T	C	0.381	0.0098	0.0018	4.7e-08	684576	152550379	153170819	5	153170819	5	153170819	*	Y	-0.787879	5.44444
chr5:153171364:G:T	T	G	0.2064	0.0052	0.2015	0.2223	-0.0103	0.0118	0.3825	0	7.659	11	0.7435	440683	39106	401577	chr5	153171364	5	5	153171364	153171364	1	1	0.2064	181914	0.0208	5	153171364	*	rs12518199	K	152550924	rs12518199	T	G	0.2125	0.0098	0.0021	3.5e-06	692035	152550924	153171364	5	153171364	5	153171364	*	K	-0.872881	4.66667
chr5:153185089:T:G	T	G	0.7936	0.0053	0.7778	0.7983	0.0109	0.0118	0.3528	0	7.55	11	0.7529	440683	39106	401577	chr5	153185089	5	5	153185089	153185089	1	1	0.2064	181914	0.0205	5	153185089	*	rs1870861	K	152564649	rs1870861	T	G	0.7875	-0.0096	0.0021	5.6e-06	692223	152564649	153185089	5	153185089	5	153185089	*	K	0.923729	-4.57143
chr5:153186434:G:T	T	G	0.4084	0.0088	0.3691	0.4182	0.0033	0.0097	0.7357	49.1	21.62	11	0.02749	440683	39106	401577	chr5	153186434	5	5	153186434	153186434	1	1	0.4084	359950	0.0491	5	153186434	*	rs4958625	K	152565994	rs4958625	T	G	0.4169	-0.0063	0.0018	0.00036	691313	152565994	153186434	5	153186434	5	153186434	*	K	0.340206	-3.5
chr5:153186517:G:C	C	G	0.2067	0.0053	0.2017	0.2225	-0.0119	0.0118	0.3117	0	7.248	11	0.7787	440683	39106	401577	chr5	153186517	5	5	153186517	153186517	1	1	0.2067	182178	0.0208	5	153186517	*	rs13168691	S	152566077	rs13168691	C	G	0.2126	0.0096	0.0021	5.7e-06	692147	152566077	153186517	5	153186517	5	153186517	*	S	-1.00847	4.57143
chr5:153187328:G:A	A	G	0.2064	0.0053	0.2016	0.2222	-0.0117	0.0118	0.3208	0	7.916	11	0.7208	440683	39106	401577	chr5	153187328	5	5	153187328	153187328	1	1	0.2064	181914	0.0206	5	153187328	*	rs12152961	R	152566888	rs12152961	A	G	0.2125	0.0094	0.0021	8.6e-06	692589	152566888	153187328	5	153187328	5	153187328	*	R	-0.991525	4.47619
chr5:153197356:A:G	A	G	0.7936	0.0053	0.7778	0.7983	0.0108	0.0118	0.3587	0	7.617	11	0.7472	440683	39106	401577	chr5	153197356	5	5	153197356	153197356	1	1	0.2064	181914	0.0205	5	153197356	*	rs13156828	R	152576916	rs13156828	A	G	0.7873	-0.0095	0.0021	6.5e-06	692377	152576916	153197356	5	153197356	5	153197356	*	R	0.915254	-4.52381
chr5:153200577:G:T	T	G	0.2062	0.0053	0.2014	0.222	-0.0115	0.0118	0.3296	0	7.639	11	0.7453	440683	39106	401577	chr5	153200577	5	5	153200577	153200577	1	1	0.2062	181738	0.0206	5	153200577	*	rs1559112	K	152580137	rs1559112	T	G	0.213	0.0096	0.0021	6.5e-06	690028	152580137	153200577	5	153200577	5	153200577	*	K	-0.974576	4.57143
chr5:153205360:G:T	T	G	0.5808	0.0116	0.53	0.5924	0.0011	0.0097	0.9068	55.5	24.718	11	0.01002	440683	39106	401577	chr5	153205360	5	5	153205360	153205360	1	1	0.4192	369469	0.0624	5	153205360	*	rs2615164	K	152584920	rs2615164	T	G	0.5901	-0.0092	0.0017	1.2e-07	690604	152584920	153205360	5	153205360	5	153205360	*	K	0.113402	-5.41176
chr5:153208353:A:C	A	C	0.3432	0.0121	0.33	0.4014	-0.0046	0.0101	0.6442	19.8	13.722	11	0.2488	440683	39106	401577	chr5	153208353	5	5	153208353	153208353	1	1	0.3432	302485	0.0714	5	153208353	*	rs2973161	H	152587913	rs2973161	A	C	0.3402	0.0075	0.0018	3.2e-05	690556	152587913	153208353	5	153208353	5	153208353	*	H	-0.455446	4.16667
chr5:153209702:T:C	T	C	0.9274	0.0068	0.9108	0.941	-0.0218	0.0183	0.234	16.7	13.212	11	0.2797	440683	39106	401577	chr5	153209702	5	5	153209702	153209702	1	1	0.0726	63987.2	0.0302	5	153209702	*	rs2615160	Y	152589262	rs2615160	T	C	0.93323	-0.0115	0.0032	0.00031	794438	152589262	153209702	5	153209702	5	153209702	*	Y	-1.19126	-3.59375
chr5:153210784:C:T	T	C	0.6569	0.0121	0.5987	0.6702	0.0043	0.0101	0.6723	21.2	13.959	11	0.2353	440683	39106	401577	chr5	153210784	5	5	153210784	153210784	1	1	0.3431	302397	0.0715	5	153210784	*	rs2927177	Y	152590344	rs2927177	T	C	0.6597	-0.0074	0.0018	4e-05	690568	152590344	153210784	5	153210784	5	153210784	*	Y	0.425743	-4.11111
chr5:153211031:T:C	T	C	0.4203	0.0124	0.4098	0.4717	-0.0001	0.0096	0.9944	53.3	23.566	11	0.01469	440683	39106	401577	chr5	153211031	5	5	153211031	153211031	1	1	0.4203	370438	0.0619	5	153211031	*	rs2615159	Y	152590591	rs2615159	T	C	0.4135	0.0092	0.0017	1.1e-07	690649	152590591	153211031	5	153211031	5	153211031	*	Y	-0.0104167	5.41176
chr5:153215168:T:C	T	C	0.407	0.0118	0.3958	0.462	0.0037	0.0097	0.7017	52.3	23.082	11	0.01721	440683	39106	401577	chr5	153215168	5	5	153215168	153215168	1	1	0.407	358716	0.0662	5	153215168	*	rs296181	Y	152594728	rs296181	T	C	0.3991	0.0083	0.0017	2.1e-06	688971	152594728	153215168	5	153215168	5	153215168	*	Y	0.381443	4.88235
chr5:153227010:A:G	A	G	0.3426	0.0123	0.3283	0.4007	-0.0032	0.0101	0.754	22.9	14.264	11	0.2187	440683	39106	401577	chr5	153227010	5	5	153227010	153227010	1	1	0.3426	301956	0.0724	5	153227010	*	rs3112532	R	152606570	rs3112532	A	G	0.3398	0.0075	0.002	0.00013	531882	152606570	153227010	5	153227010	5	153227010	*	R	-0.316832	3.75
chr5:153230662:A:C	A	C	0.578	0.0087	0.5654	0.6192	-0.0109	0.0097	0.2603	57.8	26.096	11	0.00628	440683	39106	401577	chr5	153230662	5	5	153230662	153230662	1	1	0.422	371936	0.0538	5	153230662	*	rs727809	M	152610222	rs727809	A	C	0.5662	0.0063	0.0017	0.0003	687717	152610222	153230662	5	153230662	5	153230662	*	M	-1.12371	3.70588
chr5:153238364:A:G	A	G	0.8624	0.0084	0.8539	0.8788	0.0159	0.0139	0.2503	0	7.88	11	0.724	440683	39106	401577	chr5	153238364	5	5	153238364	153238364	1	1	0.1376	121276	0.0249	5	153238364	*	rs1363496	R	152617924	rs1363496	A	G	0.8637	0.0093	0.0027	0.00045	690615	152617924	153238364	5	153238364	5	153238364	*	R	1.14388	3.44444
chr5:153359262:G:A	A	G	0.137	0.0083	0.1198	0.1463	-0.016	0.014	0.2509	0	7.84	11	0.7275	440683	39106	401577	chr5	153359262	5	5	153359262	153359262	1	1	0.137	120747	0.0265	5	153359262	*	rs159979	R	152738822	rs159979	A	G	0.1333	-0.0092	0.0026	0.00043	678177	152738822	153359262	5	153359262	5	153359262	*	R	-1.14286	-3.53846
chr5:153365257:A:G	A	G	0.3473	0.0125	0.3253	0.3933	0.0025	0.0101	0.8021	46.8	20.659	11	0.03708	440683	39106	401577	chr5	153365257	5	5	153365257	153365257	1	1	0.3473	306098	0.068	5	153365257	*	rs300339	R	152744817	rs300339	A	G	0.3354	0.0075	0.0019	4.9e-05	684378	152744817	153365257	5	153365257	5	153365257	*	R	0.247525	3.94737
chr5:153368956:C:T	T	C	0.6287	0.0114	0.5748	0.6499	0	0.0099	0.9989	53.6	23.698	11	0.01407	440683	39106	401577	chr5	153368956	5	5	153368956	153368956	1	1	0.3713	327251	0.0751	5	153368956	*	rs304883	Y	152748516	rs304883	T	C	0.6365	-0.0076	0.0018	2.2e-05	690518	152748516	153368956	5	153368956	5	153368956	*	Y	0	-4.22222
chr5:153369031:A:G	A	G	0.8025	0.0048	0.7902	0.8113	-0.0003	0.012	0.9791	32.3	16.242	11	0.1324	440683	39106	401577	chr5	153369031	5	5	153369031	153369031	1	1	0.1975	174070	0.0211	5	153369031	*	rs12521322	R	152748591	rs12521322	A	G	0.7924	-0.0081	0.0021	0.00016	690381	152748591	153369031	5	153369031	5	153369031	*	R	-0.025	-3.85714
chr5:153373751:G:C	C	G	0.6279	0.0113	0.573	0.6483	0.0006	0.0099	0.9478	54.1	23.943	11	0.01298	440683	39106	401577	chr5	153373751	5	5	153373751	153373751	1	1	0.3721	327956	0.0753	5	153373751	*	rs304890	S	152753311	rs304890	C	G	0.6355	-0.0077	0.0018	1.9e-05	691008	152753311	153373751	5	153373751	5	153373751	*	S	0.0606061	-4.27778
chr5:153378718:T:C	T	C	0.3724	0.0113	0.3517	0.4266	-0.0006	0.0099	0.9552	54	23.907	11	0.01313	440683	39106	401577	chr5	153378718	5	5	153378718	153378718	1	1	0.3724	328221	0.0749	5	153378718	*	rs304853	Y	152758278	rs304853	T	C	0.3644	0.0077	0.0018	1.7e-05	691196	152758278	153378718	5	153378718	5	153378718	*	Y	-0.0606061	4.27778
chr5:153379453:G:A	A	G	0.6276	0.0112	0.5732	0.6484	0.0007	0.0099	0.9457	53.9	23.872	11	0.01328	440683	39106	401577	chr5	153379453	5	5	153379453	153379453	1	1	0.3724	328221	0.0752	5	153379453	*	rs304855	R	152759013	rs304855	A	G	0.6355	-0.0075	0.0018	2.1e-05	691485	152759013	153379453	5	153379453	5	153379453	*	R	0.0707071	-4.16667
chr5:153379799:G:C	C	G	0.6746	0.0092	0.607	0.6842	-0.0053	0.0102	0.6069	57.2	25.73	11	0.007117	440683	39106	401577	chr5	153379799	5	5	153379799	153379799	1	1	0.3254	286796	0.0772	5	153379799	*	rs160152	S	152759359	rs160152	C	G	0.6755	-0.0095	0.0018	2.3e-07	691595	152759359	153379799	5	153379799	5	153379799	*	S	-0.519608	-5.27778
chr5:153384330:C:A	A	C	0.6279	0.0112	0.5738	0.6487	0.0009	0.0099	0.9253	54.5	24.159	11	0.01208	440683	39106	401577	chr5	153384330	5	5	153384330	153384330	1	1	0.3721	327956	0.0749	5	153384330	*	rs160161	M	152763890	rs160161	A	C	0.6355	-0.0089	0.0019	4.4e-06	528864	152763890	153384330	5	153384330	5	153384330	*	M	0.0909091	-4.68421
chr5:153390878:T:A	A	T	0.1967	0.0052	0.1884	0.209	-0.0003	0.012	0.9808	32.5	16.306	11	0.1301	440683	39106	401577	chr5	153390878	5	5	153390878	153390878	1	1	0.1967	173365	0.0206	5	153390878	*	rs13178643	W	152770438	rs13178643	A	T	0.2074	0.0082	0.0021	0.00012	691511	152770438	153390878	5	153390878	5	153390878	*	W	-0.025	3.90476
chr5:153391001:T:G	T	G	0.372	0.0113	0.3518	0.4266	-0.0005	0.0099	0.9613	53.1	23.451	11	0.01526	440683	39106	401577	chr5	153391001	5	5	153391001	153391001	1	1	0.372	327868	0.0748	5	153391001	*	rs304844	K	152770561	rs304844	T	G	0.3656	0.0076	0.0018	2e-05	691708	152770561	153391001	5	153391001	5	153391001	*	K	-0.0505051	4.22222
chr5:153391528:A:G	A	G	0.3726	0.0112	0.3518	0.4265	-0.0007	0.0099	0.9424	53.1	23.474	11	0.01514	440683	39106	401577	chr5	153391528	5	5	153391528	153391528	1	1	0.3726	328397	0.0747	5	153391528	*	rs186242	R	152771088	rs186242	A	G	0.3644	0.0084	0.0018	5.6e-06	637322	152771088	153391528	5	153391528	5	153391528	*	R	-0.0707071	4.66667
chr5:153392223:T:C	T	C	0.3256	0.0091	0.3159	0.3929	0.0053	0.0102	0.603	56.4	25.22	11	0.008465	440683	39106	401577	chr5	153392223	5	5	153392223	153392223	1	1	0.3256	286973	0.077	5	153392223	*	rs304846	Y	152771783	rs304846	T	C	0.3245	0.0095	0.0018	2.3e-07	691825	152771783	153392223	5	153392223	5	153392223	*	Y	0.519608	5.27778
chr5:153393292:G:A	A	G	0.6282	0.0112	0.5739	0.6487	0.0008	0.0099	0.9387	54.1	23.954	11	0.01293	440683	39106	401577	chr5	153393292	5	5	153393292	153393292	1	1	0.3718	327692	0.0748	5	153393292	*	rs160063	R	152772852	rs160063	A	G	0.6356	-0.0076	0.0018	2e-05	691741	152772852	153393292	5	153393292	5	153393292	*	R	0.0808081	-4.22222
chr5:153393712:C:T	T	C	0.6273	0.0111	0.5732	0.6482	0.0007	0.0099	0.9477	54	23.937	11	0.013	440683	39106	401577	chr5	153393712	5	5	153393712	153393712	1	1	0.3727	328485	0.075	5	153393712	*	rs160064	Y	152773272	rs160064	T	C	0.6355	-0.0078	0.0018	1.5e-05	691815	152773272	153393712	5	153393712	5	153393712	*	Y	0.0707071	-4.33333
chr5:153399358:C:T	T	C	0.6747	0.0095	0.607	0.6844	-0.0053	0.0102	0.6069	56.6	25.362	11	0.008067	440683	39106	401577	chr5	153399358	5	5	153399358	153399358	1	1	0.3253	286708	0.0774	5	153399358	*	rs304841	Y	152778918	rs304841	T	C	0.6756	-0.0096	0.0018	1.7e-07	691939	152778918	153399358	5	153399358	5	153399358	*	Y	-0.519608	-5.33333
chr5:153404038:T:C	T	C	0.3507	0.0128	0.3366	0.4094	-0.0006	0.0101	0.9557	56.8	25.477	11	0.007757	440683	39106	401577	chr5	153404038	5	5	153404038	153404038	1	1	0.3507	309095	0.0728	5	153404038	*	rs304842	Y	152783598	rs304842	T	C	0.3441	0.0065	0.0018	0.00042	679539	152783598	153404038	5	153404038	5	153404038	*	Y	-0.0594059	3.61111
chr5:153418825:C:T	T	C	0.1894	0.009	0.1694	0.2141	0.0015	0.0123	0.9015	0	9.948	11	0.5351	440683	39106	401577	chr5	153418825	5	5	153418825	153418825	1	1	0.1894	166931	0.0447	5	153418825	*	rs1478364	Y	152798385	rs1478364	T	C	0.1891	-0.0095	0.0023	3.1e-05	679096	152798385	153418825	5	153418825	5	153418825	*	Y	0.121951	-4.13043
chr5:153422993:G:T	T	G	0.3969	0.0089	0.3779	0.4204	0.0054	0.0098	0.5792	0	7.704	11	0.7396	440683	39106	401577	chr5	153422993	5	5	153422993	153422993	1	1	0.3969	349814	0.0425	5	153422993	*	rs13169527	K	152802553	rs13169527	T	G	0.4124	0.0071	0.0018	6.5e-05	678583	152802553	153422993	5	153422993	5	153422993	*	K	0.55102	3.94444
chr5:153445532:G:A	A	G	0.3847	0.0116	0.3603	0.4087	0.0053	0.0099	0.59	0	8.956	11	0.626	440683	39106	401577	chr5	153445532	5	5	153445532	153445532	1	1	0.3847	339062	0.0484	5	153445532	*	rs4958343	R	152825092	rs4958343	A	G	0.4039	0.0072	0.0018	4.8e-05	678827	152825092	153445532	5	153445532	5	153445532	*	R	0.535354	4
chr5:153456536:G:A	A	G	0.3888	0.0129	0.362	0.4146	0.0045	0.0099	0.6487	0	8.958	11	0.6258	440683	39106	401577	chr5	153456536	5	5	153456536	153456536	1	1	0.3888	342675	0.0526	5	153456536	*	rs13190147	R	152836096	rs13190147	A	G	0.4093	0.0074	0.0018	3.2e-05	679762	152836096	153456536	5	153456536	5	153456536	*	R	0.454545	4.11111
chr5:153457427:A:C	A	C	0.611	0.0129	0.5853	0.6371	-0.0052	0.0099	0.5981	0	9.355	11	0.5892	440683	39106	401577	chr5	153457427	5	5	153457427	153457427	1	1	0.389	342851	0.0518	5	153457427	*	rs11738005	M	152836987	rs11738005	A	C	0.5907	-0.0074	0.0018	2.9e-05	679696	152836987	153457427	5	153457427	5	153457427	*	M	-0.525253	-4.11111
chr5:153459755:A:G	A	G	0.5688	0.008	0.5513	0.5919	-0.0035	0.0097	0.7198	1.2	11.137	11	0.4319	440683	39106	401577	chr5	153459755	5	5	153459755	153459755	1	1	0.4312	380045	0.0406	5	153459755	*	rs530376	R	152839315	rs530376	A	G	0.5536	-0.0062	0.0017	0.00038	677774	152839315	153459755	5	153459755	5	153459755	*	R	-0.360825	-3.64706
chr5:153460427:C:G	C	G	0.571	0.0082	0.5519	0.5927	-0.003	0.0097	0.7567	2.1	11.236	11	0.4237	440683	39106	401577	chr5	153460427	5	5	153460427	153460427	1	1	0.429	378106	0.0408	5	153460427	*	rs563607	S	152839987	rs563607	C	G	0.5546	-0.0061	0.0017	0.00043	679095	152839987	153460427	5	153460427	5	153460427	*	S	-0.309278	-3.58824
chr5:153473483:T:C	T	C	0.613	0.0124	0.5883	0.6372	-0.0043	0.01	0.6631	0	8.972	11	0.6245	440683	39106	401577	chr5	153473483	5	5	153473483	153473483	1	1	0.387	341089	0.0489	5	153473483	*	rs13174618	Y	152853043	rs13174618	T	C	0.5921	-0.0075	0.0018	3e-05	679255	152853043	153473483	5	153473483	5	153473483	*	Y	-0.43	-4.16667
chr5:153482430:A:G	A	G	0.5697	0.0081	0.5529	0.5917	-0.0034	0.0098	0.7329	2.3	11.259	11	0.4219	440683	39106	401577	chr5	153482430	5	5	153482430	153482430	1	1	0.4303	379252	0.0388	5	153482430	*	rs560151	R	152861990	rs560151	A	G	0.5549	-0.0061	0.0018	0.00046	679289	152861990	153482430	5	153482430	5	153482430	*	R	-0.346939	-3.38889
chr5:153484512:G:A	A	G	0.3843	0.0121	0.3612	0.4105	0.0061	0.0101	0.5448	0	9.752	11	0.5528	440683	39106	401577	chr5	153484512	5	5	153484512	153484512	1	1	0.3843	338709	0.0493	5	153484512	*	rs930101	R	152864072	rs930101	A	G	0.4033	0.0076	0.0018	2.5e-05	678381	152864072	153484512	5	153484512	5	153484512	*	R	0.60396	4.22222
chr5:153486815:G:T	T	G	0.3887	0.011	0.3646	0.4107	0.0035	0.0101	0.7266	0	10.387	11	0.496	440683	39106	401577	chr5	153486815	5	5	153486815	153486815	1	1	0.3887	342587	0.0461	5	153486815	*	rs1541832	D	152866375	rs1541832	T	G	0.4046	0.0072	0.0018	6.1e-05	675203	152866375	153486815	5	153486815	5	153486815	*	D	0.346535	4
chr5:153525121:T:C	T	C	0.6919	0.0082	0.6659	0.7132	0.002	0.0103	0.8437	0	9.906	11	0.5388	440683	39106	401577	chr5	153525121	5	5	153525121	153525121	1	1	0.3081	271549	0.0473	5	153525121	*	rs541518	Y	152904681	rs541518	T	C	0.6963	0.0067	0.0019	0.00035	692256	152904681	153525121	5	153525121	5	153525121	*	Y	0.194175	3.52632
chr5:153525661:T:C	T	C	0.6919	0.0082	0.6659	0.7132	0.0022	0.0103	0.8309	0	9.785	11	0.5498	440683	39106	401577	chr5	153525661	5	5	153525661	153525661	1	1	0.3081	271549	0.0473	5	153525661	*	rs515709	Y	152905221	rs515709	T	C	0.6963	0.0067	0.0019	0.0004	692327	152905221	153525661	5	153525661	5	153525661	*	Y	0.213592	3.52632
chr5:153527212:T:G	T	G	0.6921	0.0082	0.6659	0.7133	0.0024	0.0103	0.813	0	10.303	11	0.5033	440683	39106	401577	chr5	153527212	5	5	153527212	153527212	1	1	0.3079	271373	0.0474	5	153527212	*	rs479946	K	152906772	rs479946	T	G	0.6964	0.0067	0.0019	0.0004	692387	152906772	153527212	5	153527212	5	153527212	*	K	0.23301	3.52632
chr5:153527276:T:C	T	C	0.6921	0.0082	0.6659	0.7133	0.0024	0.0103	0.8126	0	10.312	11	0.5025	440683	39106	401577	chr5	153527276	5	5	153527276	153527276	1	1	0.3079	271373	0.0474	5	153527276	*	rs479767	Y	152906836	rs479767	T	C	0.6964	0.0066	0.0019	0.00041	692404	152906836	153527276	5	153527276	5	153527276	*	Y	0.23301	3.47368
chr5:153528982:G:A	A	G	0.3075	0.0083	0.2863	0.334	-0.0025	0.0103	0.8104	0	10.086	11	0.5226	440683	39106	401577	chr5	153528982	5	5	153528982	153528982	1	1	0.3075	271020	0.0477	5	153528982	*	rs517931	R	152908542	rs517931	A	G	0.3034	-0.0066	0.0019	0.0005	692417	152908542	153528982	5	153528982	5	153528982	*	R	-0.242718	-3.47368
chr5:153529793:T:C	T	C	0.692	0.0082	0.6659	0.7132	0.0025	0.0103	0.8084	0	10.036	11	0.5271	440683	39106	401577	chr5	153529793	5	5	153529793	153529793	1	1	0.308	271461	0.0473	5	153529793	*	rs489572	Y	152909353	rs489572	T	C	0.6964	0.0065	0.0019	0.0005	692217	152909353	153529793	5	153529793	5	153529793	*	Y	0.242718	3.42105
chr5:153529963:T:C	T	C	0.6921	0.0082	0.6659	0.7133	0.0023	0.0103	0.8214	0	9.971	11	0.533	440683	39106	401577	chr5	153529963	5	5	153529963	153529963	1	1	0.3079	271373	0.0474	5	153529963	*	rs488443	Y	152909523	rs488443	T	C	0.6964	0.0067	0.0019	0.00038	691781	152909523	153529963	5	153529963	5	153529963	*	Y	0.223301	3.52632
chr5:153531343:C:G	C	G	0.3199	0.0106	0.3014	0.3526	-0.0015	0.0103	0.8844	0	10.834	11	0.4573	440683	39106	401577	chr5	153531343	5	5	153531343	153531343	1	1	0.3199	281949	0.0512	5	153531343	*	rs4958659	S	152910903	rs4958659	C	G	0.3038	-0.0066	0.0019	0.00046	691989	152910903	153531343	5	153531343	5	153531343	*	S	-0.145631	-3.47368
chr5:153531353:C:G	C	G	0.3198	0.0106	0.3013	0.3525	-0.0017	0.0103	0.8675	0.5	11.053	11	0.4388	440683	39106	401577	chr5	153531353	5	5	153531353	153531353	1	1	0.3198	281861	0.0512	5	153531353	*	rs4958660	B	152910913	rs4958660	C	G	0.3037	-0.0069	0.0019	0.00036	637642	152910913	153531353	5	153531353	5	153531353	*	B	-0.165049	-3.63158
chr5:153533288:C:T	T	C	0.6812	0.0113	0.6474	0.7033	0.0013	0.0103	0.8973	0.8	11.091	11	0.4356	440683	39106	401577	chr5	153533288	5	5	153533288	153533288	1	1	0.3188	280979	0.0559	5	153533288	*	rs726876	Y	152912848	rs726876	T	C	0.6964	0.0066	0.0019	0.00049	692155	152912848	153533288	5	153533288	5	153533288	*	Y	0.126214	3.47368
chr5:153674175:G:A	A	G	0.3764	0.0065	0.3548	0.3834	0.0062	0.0098	0.5261	56.5	25.316	11	0.008195	440683	39106	401577	chr5	153674175	5	5	153674175	153674175	1	1	0.3764	331746	0.0286	5	153674175	*	rs4385264	R	153053735	rs4385264	A	G	0.3703	-0.007	0.0017	4e-05	786922	153053735	153674175	5	153674175	5	153674175	*	R	0.632653	-4.11765
chr5:153675515:A:C	A	C	0.3425	0.0098	0.3269	0.3747	0.003	0.0101	0.7646	0	7.714	11	0.7387	440683	39106	401577	chr5	153675515	5	5	153675515	153675515	1	1	0.3425	301868	0.0478	5	153675515	*	rs7714428	M	153055075	rs7714428	A	C	0.3528	0.0098	0.0018	8e-08	682900	153055075	153675515	5	153675515	5	153675515	*	M	0.29703	5.44444
chr5:153682601:T:C	T	C	0.7439	0.0142	0.7166	0.7807	0.0097	0.0109	0.3716	10.2	12.253	11	0.3449	440683	39106	401577	chr5	153682601	5	5	153682601	153682601	1	1	0.2561	225718	0.0641	5	153682601	*	rs10041275	Y	153062161	rs10041275	T	C	0.7634	0.007	0.002	0.00045	691757	153062161	153682601	5	153682601	5	153682601	*	Y	0.889908	3.5
chr5:153683036:C:T	T	C	0.0642	0.0112	0.0483	0.0855	-0.0033	0.0198	0.8693	0	6.308	11	0.8521	440683	39106	401577	chr5	153683036	5	5	153683036	153683036	1	1	0.0642	56583.7	0.0372	5	153683036	*	rs17115017	Y	153062596	rs17115017	T	C	0.05449	-0.0164	0.0038	1.8e-05	678692	153062596	153683036	5	153683036	5	153683036	*	Y	-0.166667	-4.31579
chr5:153683354:C:T	T	C	0.0642	0.0113	0.0483	0.0856	-0.0031	0.0198	0.8753	0	6.375	11	0.8472	440683	39106	401577	chr5	153683354	5	5	153683354	153683354	1	1	0.0642	56583.7	0.0373	5	153683354	*	rs17115020	Y	153062914	rs17115020	T	C	0.05402	-0.0163	0.0038	2e-05	679369	153062914	153683354	5	153683354	5	153683354	*	Y	-0.156566	-4.28947
chr5:153685495:C:T	T	C	0.0642	0.0113	0.0483	0.0856	-0.0037	0.0198	0.8533	0	6.481	11	0.8394	440683	39106	401577	chr5	153685495	5	5	153685495	153685495	1	1	0.0642	56583.7	0.0373	5	153685495	*	rs17115039	Y	153065055	rs17115039	T	C	0.05402	-0.0164	0.0038	1.7e-05	679383	153065055	153685495	5	153685495	5	153685495	*	Y	-0.186869	-4.31579
chr5:153688171:A:G	A	G	0.3435	0.0098	0.3285	0.3755	0.0003	0.0101	0.9734	0	8.089	11	0.7054	440683	39106	401577	chr5	153688171	5	5	153688171	153688171	1	1	0.3435	302749	0.047	5	153688171	*	rs11958138	R	153067731	rs11958138	A	G	0.3552	0.0094	0.0018	2e-07	689002	153067731	153688171	5	153688171	5	153688171	*	R	0.029703	5.22222
chr5:153689560:T:A	A	T	0.656	0.0097	0.6217	0.6712	-0.0004	0.0101	0.9646	0	8.276	11	0.6884	440683	39106	401577	chr5	153689560	5	5	153689560	153689560	1	1	0.344	303190	0.0495	5	153689560	*	rs4318827	W	153069120	rs4318827	A	T	0.6452	-0.0097	0.0018	9.1e-08	689989	153069120	153689560	5	153689560	5	153689560	*	W	-0.039604	-5.38889
chr5:153691381:G:A	A	G	0.0657	0.0119	0.0489	0.0882	-0.0065	0.0197	0.7401	0	7.644	11	0.7448	440683	39106	401577	chr5	153691381	5	5	153691381	153691381	1	1	0.0657	57905.7	0.0393	5	153691381	*	rs17115052	R	153070941	rs17115052	A	G	0.0542	-0.0158	0.0038	3.7e-05	684299	153070941	153691381	5	153691381	5	153691381	*	R	-0.329949	-4.15789
chr5:153695378:C:T	T	C	0.0648	0.0112	0.0489	0.086	-0.0015	0.0197	0.9401	0	6.511	11	0.8372	440683	39106	401577	chr5	153695378	5	5	153695378	153695378	1	1	0.0648	57112.5	0.0371	5	153695378	*	rs17115057	Y	153074938	rs17115057	T	C	0.0542	-0.0167	0.0038	1.2e-05	665741	153074938	153695378	5	153695378	5	153695378	*	Y	-0.0761421	-4.39474
chr5:153697478:A:G	A	G	0.3419	0.0097	0.3267	0.3734	0.0011	0.0101	0.9125	0	6.723	11	0.8211	440683	39106	401577	chr5	153697478	5	5	153697478	153697478	1	1	0.3419	301339	0.0467	5	153697478	*	rs4415128	R	153077038	rs4415128	A	G	0.3541	0.0096	0.0018	1.3e-07	690270	153077038	153697478	5	153697478	5	153697478	*	R	0.108911	5.33333
chr5:153700620:A:G	A	G	0.3433	0.0094	0.3263	0.3769	0.0004	0.0101	0.9685	0	7.364	11	0.7689	440683	39106	401577	chr5	153700620	5	5	153700620	153700620	1	1	0.3433	302573	0.0506	5	153700620	*	rs9686702	R	153080180	rs9686702	A	G	0.3544	0.0096	0.0018	1.2e-07	683074	153080180	153700620	5	153700620	5	153700620	*	R	0.039604	5.33333
chr5:153706582:T:C	T	C	0.3461	0.0094	0.3286	0.3761	-0.0004	0.0101	0.9712	0	7.259	11	0.7777	440683	39106	401577	chr5	153706582	5	5	153706582	153706582	1	1	0.3461	305041	0.0475	5	153706582	*	rs7702033	Y	153086142	rs7702033	T	C	0.3552	0.0105	0.0018	8.2e-09	681745	153086142	153706582	5	153706582	5	153706582	*	Y	-0.039604	5.83333
chr5:153708223:C:T	T	C	0.6558	0.0105	0.6235	0.6711	0.0014	0.01	0.8866	0	7.542	11	0.7536	440683	39106	401577	chr5	153708223	5	5	153708223	153708223	1	1	0.3442	303366	0.0476	5	153708223	*	rs7735784	Y	153087783	rs7735784	T	C	0.6438	-0.0101	0.0018	2.3e-08	688505	153087783	153708223	5	153708223	5	153708223	*	Y	0.14	-5.61111
chr5:153709801:A:T	A	T	0.8316	0.0154	0.8027	0.8724	0.001	0.0129	0.9376	3.3	11.38	11	0.412	440683	39106	401577	chr5	153709801	5	5	153709801	153709801	1	1	0.1684	148422	0.0697	5	153709801	*	rs6867011	W	153089361	rs6867011	A	T	0.8485	0.0111	0.0024	2.4e-06	689322	153089361	153709801	5	153709801	5	153709801	*	W	0.0775194	4.625
chr5:153714438:C:T	T	C	0.661	0.0092	0.6297	0.6781	0.0005	0.0101	0.9617	0	7.954	11	0.7174	440683	39106	401577	chr5	153714438	5	5	153714438	153714438	1	1	0.339	298783	0.0484	5	153714438	*	rs4502882	Y	153093998	rs4502882	T	C	0.6504	-0.0102	0.0018	2.4e-08	688886	153093998	153714438	5	153714438	5	153714438	*	Y	0.049505	-5.66667
chr5:153716358:A:G	A	G	0.4604	0.0098	0.4426	0.4906	0.0069	0.0096	0.4698	0	4.911	11	0.9354	440683	39106	401577	chr5	153716358	5	5	153716358	153716358	1	1	0.4604	405781	0.048	5	153716358	*	rs10035289	R	153095918	rs10035289	A	G	0.4739	0.0085	0.0017	8.2e-07	689769	153095918	153716358	5	153716358	5	153716358	*	R	0.71875	5
chr5:153720713:T:C	T	C	0.5341	0.0103	0.5137	0.5679	0.0078	0.0096	0.4186	0	3.004	11	0.9907	440683	39106	401577	chr5	153720713	5	5	153720713	153720713	1	1	0.4659	410628	0.0542	5	153720713	*	rs11747810	Y	153100273	rs11747810	T	C	0.5488	0.0094	0.0017	5.2e-08	691857	153100273	153720713	5	153720713	5	153720713	*	Y	0.8125	5.52941
chr5:153720985:T:C	T	C	0.4755	0.0097	0.4613	0.5191	0.0049	0.0096	0.6064	0	4.6	11	0.949	440683	39106	401577	chr5	153720985	5	5	153720985	153720985	1	1	0.4755	419090	0.0578	5	153720985	*	rs6881133	Y	153100545	rs6881133	T	C	0.4875	0.0081	0.0017	2.2e-06	691402	153100545	153720985	5	153720985	5	153720985	*	Y	0.510417	4.76471
chr5:153721001:A:G	A	G	0.5467	0.0101	0.5283	0.5818	0.0045	0.0096	0.6362	0	3.563	11	0.981	440683	39106	401577	chr5	153721001	5	5	153721001	153721001	1	1	0.4533	399523	0.0535	5	153721001	*	rs6859463	R	153100561	rs6859463	A	G	0.5611	0.009	0.0017	1.9e-07	691930	153100561	153721001	5	153721001	5	153721001	*	R	0.46875	5.29412
chr5:153721311:T:C	T	C	0.5468	0.0101	0.5285	0.5819	0.0043	0.0096	0.6547	0	3.538	11	0.9815	440683	39106	401577	chr5	153721311	5	5	153721311	153721311	1	1	0.4532	399435	0.0534	5	153721311	*	rs6881792	H	153100871	rs6881792	T	C	0.5611	0.009	0.0017	1.7e-07	691924	153100871	153721311	5	153721311	5	153721311	*	H	0.447917	5.29412
chr5:153722003:C:T	T	C	0.4656	0.0103	0.4316	0.486	-0.0072	0.0096	0.4519	0	2.942	11	0.9915	440683	39106	401577	chr5	153722003	5	5	153722003	153722003	1	1	0.4656	410364	0.0544	5	153722003	*	rs10067262	Y	153101563	rs10067262	T	C	0.4502	-0.0092	0.0017	8.5e-08	692232	153101563	153722003	5	153722003	5	153722003	*	Y	-0.75	-5.41176
chr5:153722355:C:G	C	G	0.5344	0.0102	0.5139	0.5679	0.0078	0.0096	0.4153	0	3.295	11	0.9862	440683	39106	401577	chr5	153722355	5	5	153722355	153722355	1	1	0.4656	410364	0.054	5	153722355	*	rs6866103	S	153101915	rs6866103	C	G	0.5478	0.0092	0.0017	8.5e-08	691955	153101915	153722355	5	153722355	5	153722355	*	S	0.8125	5.41176
chr5:153722689:T:C	T	C	0.5344	0.0102	0.5138	0.568	0.0075	0.0096	0.4329	0	3.362	11	0.985	440683	39106	401577	chr5	153722689	5	5	153722689	153722689	1	1	0.4656	410364	0.0542	5	153722689	*	rs6891987	Y	153102249	rs6891987	T	C	0.5491	0.009	0.0017	1.8e-07	691537	153102249	153722689	5	153722689	5	153722689	*	Y	0.78125	5.29412
chr5:153729625:G:T	T	G	0.4532	0.0102	0.4175	0.4709	-0.0044	0.0096	0.6433	0	4.312	11	0.9599	440683	39106	401577	chr5	153729625	5	5	153729625	153729625	1	1	0.4532	399435	0.0534	5	153729625	*	rs7720354	K	153109185	rs7720354	T	G	0.4344	-0.0089	0.0017	2.2e-07	686549	153109185	153729625	5	153729625	5	153729625	*	K	-0.458333	-5.23529
chr5:153730297:G:A	A	G	0.4532	0.0102	0.4177	0.4709	-0.0044	0.0096	0.6487	0	4.258	11	0.9618	440683	39106	401577	chr5	153730297	5	5	153730297	153730297	1	1	0.4532	399435	0.0532	5	153730297	*	rs10477084	R	153109857	rs10477084	A	G	0.4386	-0.0089	0.0017	2.3e-07	692372	153109857	153730297	5	153730297	5	153730297	*	R	-0.458333	-5.23529
chr5:153730618:A:G	A	G	0.5468	0.0102	0.5291	0.5823	0.0045	0.0096	0.6387	0	4.276	11	0.9611	440683	39106	401577	chr5	153730618	5	5	153730618	153730618	1	1	0.4532	399435	0.0532	5	153730618	*	rs6580030	R	153110178	rs6580030	A	G	0.5614	0.0089	0.0017	2.3e-07	692416	153110178	153730618	5	153730618	5	153730618	*	R	0.46875	5.23529
chr5:153730680:G:A	A	G	0.4536	0.0101	0.4177	0.4709	-0.0045	0.0096	0.6382	0	4.311	11	0.9599	440683	39106	401577	chr5	153730680	5	5	153730680	153730680	1	1	0.4536	399788	0.0532	5	153730680	*	rs6580031	R	153110240	rs6580031	A	G	0.4386	-0.009	0.0017	2e-07	692484	153110240	153730680	5	153730680	5	153730680	*	R	-0.46875	-5.29412
chr5:153730728:A:G	A	G	0.5468	0.0102	0.5292	0.5823	0.0045	0.0096	0.6418	0	4.311	11	0.9599	440683	39106	401577	chr5	153730728	5	5	153730728	153730728	1	1	0.4532	399435	0.0531	5	153730728	*	rs6580032	R	153110288	rs6580032	A	G	0.5556	0.0089	0.0017	2.4e-07	692400	153110288	153730728	5	153730728	5	153730728	*	R	0.46875	5.23529
chr5:153730898:A:G	A	G	0.5342	0.0104	0.5144	0.5683	0.0077	0.0096	0.4213	0	3.654	11	0.979	440683	39106	401577	chr5	153730898	5	5	153730898	153730898	1	1	0.4658	410540	0.0539	5	153730898	*	rs6580033	R	153110458	rs6580033	A	G	0.5495	0.0092	0.0017	8.3e-08	692381	153110458	153730898	5	153730898	5	153730898	*	R	0.802083	5.41176
chr5:153731061:C:G	C	G	0.5467	0.0102	0.5291	0.5823	0.0044	0.0096	0.6461	0	4.263	11	0.9616	440683	39106	401577	chr5	153731061	5	5	153731061	153731061	1	1	0.4533	399523	0.0532	5	153731061	*	rs6886614	S	153110621	rs6886614	C	G	0.5614	0.0089	0.0017	2.5e-07	692426	153110621	153731061	5	153731061	5	153731061	*	S	0.458333	5.23529
chr5:153731086:C:G	C	G	0.5467	0.0102	0.5291	0.5823	0.0044	0.0096	0.6476	0	4.265	11	0.9615	440683	39106	401577	chr5	153731086	5	5	153731086	153731086	1	1	0.4533	399523	0.0532	5	153731086	*	rs6580034	S	153110646	rs6580034	C	G	0.5614	0.0089	0.0017	2.4e-07	692430	153110646	153731086	5	153731086	5	153731086	*	S	0.458333	5.23529
chr5:153731841:A:G	A	G	0.5339	0.0104	0.5143	0.5681	0.0074	0.0096	0.4416	0	3.665	11	0.9787	440683	39106	401577	chr5	153731841	5	5	153731841	153731841	1	1	0.4661	410805	0.0538	5	153731841	*	rs7731036	R	153111401	rs7731036	A	G	0.5494	0.0092	0.0017	9.2e-08	692348	153111401	153731841	5	153731841	5	153731841	*	R	0.770833	5.41176
chr5:153735055:T:C	T	C	0.4624	0.01	0.4471	0.4979	0.008	0.0096	0.4042	0	5.233	11	0.9194	440683	39106	401577	chr5	153735055	5	5	153735055	153735055	1	1	0.4624	407544	0.0508	5	153735055	*	rs6580035	Y	153114615	rs6580035	T	C	0.4759	0.0084	0.0017	1e-06	691697	153114615	153735055	5	153735055	5	153735055	*	Y	0.833333	4.94118
chr5:153736403:A:C	A	C	0.5339	0.0104	0.5142	0.568	0.0074	0.0096	0.4395	0	3.616	11	0.9798	440683	39106	401577	chr5	153736403	5	5	153736403	153736403	1	1	0.4661	410805	0.0538	5	153736403	*	rs6580036	M	153115963	rs6580036	A	C	0.5494	0.0092	0.0017	8e-08	692336	153115963	153736403	5	153736403	5	153736403	*	M	0.770833	5.41176
chr5:153737115:T:C	T	C	0.5339	0.0104	0.5143	0.5681	0.0074	0.0096	0.4426	0	3.65	11	0.9791	440683	39106	401577	chr5	153737115	5	5	153737115	153737115	1	1	0.4661	410805	0.0538	5	153737115	*	rs4377754	Y	153116675	rs4377754	T	C	0.5494	0.0092	0.0017	7.5e-08	692335	153116675	153737115	5	153737115	5	153737115	*	Y	0.770833	5.41176
chr5:153737947:G:A	A	G	0.466	0.0104	0.4318	0.4857	-0.0074	0.0096	0.4414	0	3.757	11	0.9765	440683	39106	401577	chr5	153737947	5	5	153737947	153737947	1	1	0.466	410717	0.0539	5	153737947	*	rs6896622	R	153117507	rs6896622	A	G	0.4506	-0.0092	0.0017	7.8e-08	692314	153117507	153737947	5	153737947	5	153737947	*	R	-0.770833	-5.41176
chr5:153738376:C:T	T	C	0.4534	0.0102	0.4178	0.4709	-0.0043	0.0096	0.6567	0	4.218	11	0.9631	440683	39106	401577	chr5	153738376	5	5	153738376	153738376	1	1	0.4534	399611	0.0531	5	153738376	*	rs6897016	Y	153117936	rs6897016	T	C	0.4386	-0.0088	0.0017	2.7e-07	692399	153117936	153738376	5	153738376	5	153738376	*	Y	-0.447917	-5.17647
chr5:153740488:A:G	A	G	0.4622	0.0097	0.4463	0.5099	0.0082	0.0096	0.3915	0	5.438	11	0.9081	440683	39106	401577	chr5	153740488	5	5	153740488	153740488	1	1	0.4622	407367	0.0636	5	153740488	*	rs4273649	R	153120048	rs4273649	A	G	0.4757	0.0084	0.0017	8.9e-07	691815	153120048	153740488	5	153740488	5	153740488	*	R	0.854167	4.94118
chr5:153741668:G:A	A	G	0.1855	0.0121	0.1456	0.2072	0.0005	0.0123	0.9646	0	8.841	11	0.6366	440683	39106	401577	chr5	153741668	5	5	153741668	153741668	1	1	0.1855	163493	0.0616	5	153741668	*	rs6878548	R	153121228	rs6878548	A	G	0.1715	-0.0119	0.0022	1.2e-07	687607	153121228	153741668	5	153741668	5	153741668	*	R	0.0406504	-5.40909
chr5:153742646:G:A	A	G	0.0666	0.0056	0.0536	0.0773	-0.001	0.0192	0.9592	0	6.755	11	0.8186	440683	39106	401577	chr5	153742646	5	5	153742646	153742646	1	1	0.0666	58699	0.0237	5	153742646	*	rs4323276	R	153122206	rs4323276	A	G	0.06151	-0.018	0.0036	5.5e-07	679940	153122206	153742646	5	153742646	5	153742646	*	R	-0.0520833	-5
chr5:153743784:T:G	T	G	0.4627	0.0097	0.4475	0.5095	0.0079	0.0096	0.4096	0	5.358	11	0.9126	440683	39106	401577	chr5	153743784	5	5	153743784	153743784	1	1	0.4627	407808	0.062	5	153743784	*	rs6870761	K	153123344	rs6870761	T	G	0.4761	0.0084	0.0017	1.1e-06	692020	153123344	153743784	5	153743784	5	153743784	*	K	0.822917	4.94118
chr5:153743873:C:T	T	C	0.1992	0.0111	0.1774	0.2206	0.007	0.0119	0.5581	0	8.906	11	0.6306	440683	39106	401577	chr5	153743873	5	5	153743873	153743873	1	1	0.1992	175568	0.0432	5	153743873	*	rs6889909	Y	153123433	rs6889909	T	C	0.1865	-0.0094	0.0022	1.9e-05	689990	153123433	153743873	5	153743873	5	153743873	*	Y	0.588235	-4.27273
chr5:153743895:A:G	A	G	0.4626	0.0097	0.4468	0.5095	0.0078	0.0096	0.4147	0	5.392	11	0.9107	440683	39106	401577	chr5	153743895	5	5	153743895	153743895	1	1	0.4626	407720	0.0627	5	153743895	*	rs6889794	R	153123455	rs6889794	A	G	0.4761	0.0083	0.0017	1.3e-06	691956	153123455	153743895	5	153743895	5	153743895	*	R	0.8125	4.88235
chr5:153743928:C:T	T	C	0.197	0.0109	0.1757	0.2181	0.0066	0.0119	0.578	0	8.722	11	0.6475	440683	39106	401577	chr5	153743928	5	5	153743928	153743928	1	1	0.197	173629	0.0424	5	153743928	*	rs6890057	Y	153123488	rs6890057	T	C	0.1866	-0.0096	0.0022	1.4e-05	691934	153123488	153743928	5	153743928	5	153743928	*	Y	0.554622	-4.36364
chr5:153744169:A:G	A	G	0.4615	0.0104	0.4476	0.5095	0.0077	0.0095	0.4195	0	5.335	11	0.9139	440683	39106	401577	chr5	153744169	5	5	153744169	153744169	1	1	0.4615	406750	0.0619	5	153744169	*	rs6890276	R	153123729	rs6890276	A	G	0.4767	0.0083	0.0017	1.3e-06	692049	153123729	153744169	5	153744169	5	153744169	*	R	0.810526	4.88235
chr5:153745238:C:G	C	G	0.4627	0.0097	0.4475	0.5091	0.0076	0.0096	0.4268	0	5.348	11	0.9132	440683	39106	401577	chr5	153745238	5	5	153745238	153745238	1	1	0.4627	407808	0.0616	5	153745238	*	rs10063691	S	153124798	rs10063691	C	G	0.476	0.0083	0.0017	1.3e-06	692065	153124798	153745238	5	153745238	5	153745238	*	S	0.791667	4.88235
chr5:153749155:A:G	A	G	0.4634	0.0101	0.4476	0.5113	0.0075	0.0096	0.4302	0	5.072	11	0.9277	440683	39106	401577	chr5	153749155	5	5	153749155	153749155	1	1	0.4634	408425	0.0637	5	153749155	*	rs4128572	R	153128715	rs4128572	A	G	0.4767	0.0084	0.0017	1e-06	692050	153128715	153749155	5	153749155	5	153749155	*	R	0.78125	4.94118
chr5:153753281:C:T	T	C	0.5366	0.01	0.4891	0.5518	-0.0073	0.0096	0.4469	0	4.847	11	0.9383	440683	39106	401577	chr5	153753281	5	5	153753281	153753281	1	1	0.4634	408425	0.0627	5	153753281	*	rs6580038	Y	153132841	rs6580038	T	C	0.5229	-0.0084	0.0017	8.4e-07	692078	153132841	153753281	5	153753281	5	153753281	*	Y	-0.760417	-4.94118
chr5:153755813:A:G	A	G	0.4634	0.0099	0.4481	0.4989	0.0074	0.0096	0.4422	0	4.77	11	0.9418	440683	39106	401577	chr5	153755813	5	5	153755813	153755813	1	1	0.4634	408425	0.0508	5	153755813	*	rs11742288	R	153135373	rs11742288	A	G	0.4771	0.0082	0.0017	1.6e-06	692422	153135373	153755813	5	153755813	5	153755813	*	R	0.770833	4.82353
chr5:153755846:C:A	A	C	0.5366	0.01	0.4891	0.5519	-0.0073	0.0096	0.446	0	4.747	11	0.9428	440683	39106	401577	chr5	153755846	5	5	153755846	153755846	1	1	0.4634	408425	0.0628	5	153755846	*	rs11748890	M	153135406	rs11748890	A	C	0.5229	-0.0083	0.0017	1.2e-06	692525	153135406	153755846	5	153755846	5	153755846	*	M	-0.760417	-4.88235
chr5:153756506:G:A	A	G	0.5366	0.01	0.4891	0.5519	-0.0073	0.0096	0.447	0	4.789	11	0.9409	440683	39106	401577	chr5	153756506	5	5	153756506	153756506	1	1	0.4634	408425	0.0628	5	153756506	*	rs6893441	R	153136066	rs6893441	A	G	0.5229	-0.0083	0.0017	1.2e-06	692512	153136066	153756506	5	153756506	5	153756506	*	R	-0.760417	-4.88235
chr5:153757142:T:G	T	G	0.4633	0.01	0.4481	0.5109	0.0074	0.0096	0.438	0	4.809	11	0.94	440683	39106	401577	chr5	153757142	5	5	153757142	153757142	1	1	0.4633	408337	0.0628	5	153757142	*	rs7445290	K	153136702	rs7445290	T	G	0.4771	0.0084	0.0017	1.1e-06	692545	153136702	153757142	5	153757142	5	153757142	*	K	0.770833	4.94118
chr5:153757225:T:G	T	G	0.4632	0.0099	0.4474	0.5109	0.0074	0.0096	0.4403	0	4.787	11	0.9411	440683	39106	401577	chr5	153757225	5	5	153757225	153757225	1	1	0.4632	408249	0.0635	5	153757225	*	rs7445323	K	153136785	rs7445323	T	G	0.4771	0.0083	0.0017	1.2e-06	692168	153136785	153757225	5	153757225	5	153757225	*	K	0.770833	4.88235
chr5:153758482:C:A	A	C	0.1268	0.0138	0.0992	0.1523	0.0111	0.0144	0.4416	0	8.573	11	0.6613	440683	39106	401577	chr5	153758482	5	5	153758482	153758482	1	1	0.1268	111757	0.0531	5	153758482	*	rs10058464	H	153138042	rs10058464	A	C	0.1119	-0.0175	0.0027	1.3e-10	692520	153138042	153758482	5	153758482	5	153758482	*	H	0.770833	-6.48148
chr5:153759149:T:C	T	C	0.4636	0.0099	0.4482	0.5109	0.0074	0.0096	0.4372	0	4.698	11	0.9449	440683	39106	401577	chr5	153759149	5	5	153759149	153759149	1	1	0.4636	408601	0.0627	5	153759149	*	rs7709205	Y	153138709	rs7709205	T	C	0.4771	0.0084	0.0017	1.1e-06	692548	153138709	153759149	5	153759149	5	153759149	*	Y	0.770833	4.94118
chr5:153762562:C:T	T	C	0.5365	0.0098	0.5016	0.5518	-0.0075	0.0096	0.4308	0	4.806	11	0.9402	440683	39106	401577	chr5	153762562	5	5	153762562	153762562	1	1	0.4635	408513	0.0502	5	153762562	*	rs6580039	Y	153142122	rs6580039	T	C	0.5229	-0.0083	0.0017	1.2e-06	692551	153142122	153762562	5	153762562	5	153762562	*	Y	-0.78125	-4.88235
chr5:153763102:T:C	T	C	0.9334	0.0056	0.9229	0.9463	-0.0005	0.0192	0.9812	0	6.855	11	0.8107	440683	39106	401577	chr5	153763102	5	5	153763102	153763102	1	1	0.0666	58699	0.0234	5	153763102	*	rs6891142	Y	153142662	rs6891142	T	C	0.93808	0.0171	0.0036	1.8e-06	691683	153142662	153763102	5	153763102	5	153763102	*	Y	-0.0260417	4.75
chr5:153763488:T:C	T	C	0.9402	0.0082	0.9256	0.9552	-0.0175	0.0203	0.3873	0	5.801	11	0.8863	440683	39106	401577	chr5	153763488	5	5	153763488	153763488	1	1	0.0598	52705.7	0.0296	5	153763488	*	rs17356099	Y	153143048	rs17356099	T	C	0.94984	0.0143	0.0039	0.00027	680021	153143048	153763488	5	153763488	5	153763488	*	Y	-0.862069	3.66667
chr5:153764656:A:G	A	G	0.4634	0.01	0.4482	0.5104	0.0075	0.0096	0.432	0	4.864	11	0.9376	440683	39106	401577	chr5	153764656	5	5	153764656	153764656	1	1	0.4634	408425	0.0622	5	153764656	*	rs3813470	R	153144216	rs3813470	A	G	0.4771	0.0083	0.0017	1.2e-06	692557	153144216	153764656	5	153764656	5	153764656	*	R	0.78125	4.88235
chr5:153764977:C:T	T	C	0.0666	0.0056	0.0537	0.0772	0.0003	0.0192	0.9871	0	6.901	11	0.807	440683	39106	401577	chr5	153764977	5	5	153764977	153764977	1	1	0.0666	58699	0.0235	5	153764977	*	rs6881075	Y	153144537	rs6881075	T	C	0.06162	-0.0168	0.0036	2.8e-06	691877	153144537	153764977	5	153764977	5	153764977	*	Y	0.015625	-4.66667
chr5:153765275:A:G	A	G	0.4634	0.01	0.4482	0.5104	0.0075	0.0096	0.43	0	4.832	11	0.939	440683	39106	401577	chr5	153765275	5	5	153765275	153765275	1	1	0.4634	408425	0.0622	5	153765275	*	rs12717883	R	153144835	rs12717883	A	G	0.4771	0.0083	0.0017	1.2e-06	692569	153144835	153765275	5	153765275	5	153765275	*	R	0.78125	4.88235
chr5:153765624:G:C	C	G	0.5366	0.01	0.4891	0.5518	-0.0074	0.0096	0.4361	0	4.873	11	0.9372	440683	39106	401577	chr5	153765624	5	5	153765624	153765624	1	1	0.4634	408425	0.0627	5	153765624	*	rs4254956	V	153145184	rs4254956	C	G	0.5229	-0.0084	0.0017	1e-06	692553	153145184	153765624	5	153765624	5	153765624	*	V	-0.770833	-4.94118
chr5:153766858:G:A	A	G	0.5369	0.0096	0.4896	0.5518	-0.0074	0.0096	0.438	0	4.769	11	0.9418	440683	39106	401577	chr5	153766858	5	5	153766858	153766858	1	1	0.4631	408161	0.0622	5	153766858	*	rs11749611	R	153146418	rs11749611	A	G	0.5229	-0.0083	0.0017	1.2e-06	692602	153146418	153766858	5	153766858	5	153766858	*	R	-0.770833	-4.88235
chr5:153767331:G:A	A	G	0.1971	0.0109	0.1758	0.2181	0.0067	0.0119	0.5766	0	8.882	11	0.6328	440683	39106	401577	chr5	153767331	5	5	153767331	153767331	1	1	0.1971	173717	0.0423	5	153767331	*	rs11749754	R	153146891	rs11749754	A	G	0.1855	-0.0097	0.0022	1.2e-05	692540	153146891	153767331	5	153767331	5	153767331	*	R	0.563025	-4.40909
chr5:153768288:C:T	T	C	0.5366	0.01	0.4896	0.5518	-0.0076	0.0096	0.4267	0	4.824	11	0.9394	440683	39106	401577	chr5	153768288	5	5	153768288	153768288	1	1	0.4634	408425	0.0622	5	153768288	*	rs4576205	Y	153147848	rs4576205	T	C	0.5229	-0.0083	0.0017	1.2e-06	692569	153147848	153768288	5	153768288	5	153768288	*	Y	-0.791667	-4.88235
chr5:153768571:A:G	A	G	0.8018	0.0108	0.7808	0.8231	-0.0064	0.0119	0.5899	0	9.304	11	0.5939	440683	39106	401577	chr5	153768571	5	5	153768571	153768571	1	1	0.1982	174687	0.0423	5	153768571	*	rs17115197	R	153148131	rs17115197	A	G	0.8136	0.0095	0.0022	1.5e-05	691165	153148131	153768571	5	153768571	5	153768571	*	R	-0.537815	4.31818
chr5:153769022:G:A	A	G	0.659	0.0089	0.6285	0.6726	-0.001	0.0101	0.9223	0	7.972	11	0.7158	440683	39106	401577	chr5	153769022	5	5	153769022	153769022	1	1	0.341	300546	0.0441	5	153769022	*	rs6580040	R	153148582	rs6580040	A	G	0.6478	-0.0103	0.0018	1.6e-08	691181	153148582	153769022	5	153769022	5	153769022	*	R	-0.0990099	-5.72222
chr5:153769171:G:A	A	G	0.1267	0.0138	0.0987	0.1525	0.0103	0.0144	0.4737	0	8.772	11	0.6429	440683	39106	401577	chr5	153769171	5	5	153769171	153769171	1	1	0.1267	111669	0.0538	5	153769171	*	rs10155614	R	153148731	rs10155614	A	G	0.1124	-0.0174	0.0027	1.7e-10	692568	153148731	153769171	5	153769171	5	153769171	*	R	0.715278	-6.44444
chr5:153770980:A:G	A	G	0.4638	0.0098	0.4488	0.5105	0.0077	0.0096	0.4208	0	4.809	11	0.9401	440683	39106	401577	chr5	153770980	5	5	153770980	153770980	1	1	0.4638	408778	0.0617	5	153770980	*	rs2964018	R	153150540	rs2964018	A	G	0.4771	0.0083	0.0017	1.2e-06	692368	153150540	153770980	5	153770980	5	153770980	*	R	0.802083	4.88235
chr5:153772232:T:C	T	C	0.4633	0.0099	0.4482	0.5104	0.0078	0.0096	0.4168	0	4.769	11	0.9419	440683	39106	401577	chr5	153772232	5	5	153772232	153772232	1	1	0.4633	408337	0.0622	5	153772232	*	rs2926847	Y	153151792	rs2926847	T	C	0.4771	0.0084	0.0017	1.1e-06	692551	153151792	153772232	5	153772232	5	153772232	*	Y	0.8125	4.94118
chr5:153772717:G:A	A	G	0.1972	0.0108	0.1758	0.2179	0.0062	0.0119	0.6021	0	8.705	11	0.6491	440683	39106	401577	chr5	153772717	5	5	153772717	153772717	1	1	0.1972	173805	0.0421	5	153772717	*	rs4958676	R	153152277	rs4958676	A	G	0.1855	-0.0098	0.0022	9.6e-06	692497	153152277	153772717	5	153772717	5	153772717	*	R	0.521008	-4.45455
chr5:153773873:A:G	A	G	0.9335	0.0055	0.9231	0.9459	0.0011	0.0192	0.9562	0	6.873	11	0.8093	440683	39106	401577	chr5	153773873	5	5	153773873	153773873	1	1	0.0665	58610.8	0.0228	5	153773873	*	rs17115209	R	153153433	rs17115209	A	G	0.93838	0.0168	0.0036	3e-06	691867	153153433	153773873	5	153773873	5	153773873	*	R	0.0572917	4.66667
chr5:153777110:T:C	T	C	0.4633	0.0099	0.4481	0.5105	0.0079	0.0096	0.4081	0	4.779	11	0.9414	440683	39106	401577	chr5	153777110	5	5	153777110	153777110	1	1	0.4633	408337	0.0624	5	153777110	*	rs2926849	Y	153156670	rs2926849	T	C	0.4767	0.0083	0.0017	1.2e-06	692386	153156670	153777110	5	153777110	5	153777110	*	Y	0.822917	4.88235
chr5:153777159:G:A	A	G	0.5366	0.0098	0.5016	0.5519	-0.008	0.0096	0.4051	0	4.698	11	0.9449	440683	39106	401577	chr5	153777159	5	5	153777159	153777159	1	1	0.4634	408425	0.0503	5	153777159	*	rs2964016	R	153156719	rs2964016	A	G	0.5227	-0.0084	0.0017	1.1e-06	692396	153156719	153777159	5	153777159	5	153777159	*	R	-0.833333	-4.94118
chr5:153778641:T:C	T	C	0.4609	0.009	0.4459	0.4969	0.0091	0.0096	0.34	0	4.646	11	0.9471	440683	39106	401577	chr5	153778641	5	5	153778641	153778641	1	1	0.4609	406222	0.051	5	153778641	*	rs2964024	Y	153158201	rs2964024	T	C	0.4768	0.0083	0.0017	1.3e-06	690800	153158201	153778641	5	153778641	5	153778641	*	Y	0.947917	4.88235
chr5:153779126:G:T	T	G	0.2003	0.0122	0.178	0.2239	0.0059	0.0119	0.6184	0	8.646	11	0.6545	440683	39106	401577	chr5	153779126	5	5	153779126	153779126	1	1	0.2003	176538	0.0459	5	153779126	*	rs1381119	K	153158686	rs1381119	T	G	0.1888	-0.0096	0.0022	1.3e-05	690998	153158686	153779126	5	153779126	5	153779126	*	K	0.495798	-4.36364
chr5:153779155:G:A	A	G	0.2002	0.0123	0.178	0.2239	0.0059	0.0119	0.6184	0	8.63	11	0.656	440683	39106	401577	chr5	153779155	5	5	153779155	153779155	1	1	0.2002	176449	0.0459	5	153779155	*	rs1381120	R	153158715	rs1381120	A	G	0.1869	-0.0103	0.0025	3.7e-05	525883	153158715	153779155	5	153779155	5	153779155	*	R	0.495798	-4.12
chr5:153780521:A:G	A	G	0.7996	0.0123	0.7758	0.822	-0.0055	0.0119	0.6463	0	8.503	11	0.6677	440683	39106	401577	chr5	153780521	5	5	153780521	153780521	1	1	0.2004	176626	0.0462	5	153780521	*	rs922235	R	153160081	rs922235	A	G	0.8131	0.0095	0.0022	1.6e-05	691002	153160081	153780521	5	153780521	5	153780521	*	R	-0.462185	4.31818
chr5:153781439:A:G	A	G	0.3375	0.0092	0.3218	0.368	-0.0011	0.0101	0.9127	0	7.079	11	0.7926	440683	39106	401577	chr5	153781439	5	5	153781439	153781439	1	1	0.3375	297461	0.0462	5	153781439	*	rs2964025	R	153160999	rs2964025	A	G	0.3485	0.0103	0.0018	1.7e-08	689318	153160999	153781439	5	153781439	5	153781439	*	R	-0.108911	5.72222
chr5:153781589:G:C	C	G	0.5392	0.009	0.5031	0.5543	-0.0089	0.0096	0.3538	0	4.59	11	0.9494	440683	39106	401577	chr5	153781589	5	5	153781589	153781589	1	1	0.4608	406133	0.0512	5	153781589	*	rs1461231	V	153161149	rs1461231	C	G	0.5234	-0.0083	0.0017	1.2e-06	690776	153161149	153781589	5	153781589	5	153781589	*	V	-0.927083	-4.88235
chr5:153782613:C:G	C	G	0.4609	0.009	0.4458	0.497	0.009	0.0096	0.3449	0	4.564	11	0.9504	440683	39106	401577	chr5	153782613	5	5	153782613	153782613	1	1	0.4609	406222	0.0512	5	153782613	*	rs1461232	S	153162173	rs1461232	C	G	0.4768	0.0082	0.0017	1.6e-06	690673	153162173	153782613	5	153782613	5	153782613	*	S	0.9375	4.82353
chr5:153782834:G:A	A	G	0.5391	0.009	0.5031	0.5541	-0.0089	0.0096	0.3504	0	4.572	11	0.9501	440683	39106	401577	chr5	153782834	5	5	153782834	153782834	1	1	0.4609	406222	0.051	5	153782834	*	rs2964026	R	153162394	rs2964026	A	G	0.5234	-0.0083	0.0017	1.3e-06	690784	153162394	153782834	5	153782834	5	153782834	*	R	-0.927083	-4.88235
chr5:153783484:T:A	A	T	0.5393	0.0091	0.5031	0.5542	-0.0092	0.0096	0.3355	0	4.668	11	0.9462	440683	39106	401577	chr5	153783484	5	5	153783484	153783484	1	1	0.4607	406045	0.0511	5	153783484	*	rs2926854	W	153163044	rs2926854	A	T	0.5235	-0.0083	0.0017	1.3e-06	690765	153163044	153783484	5	153783484	5	153783484	*	W	-0.958333	-4.88235
chr5:153784093:A:C	A	C	0.4608	0.009	0.4459	0.4969	0.0092	0.0096	0.3371	0	4.591	11	0.9494	440683	39106	401577	chr5	153784093	5	5	153784093	153784093	1	1	0.4608	406133	0.051	5	153784093	*	rs1461233	M	153163653	rs1461233	A	C	0.4766	0.0083	0.0017	1.4e-06	690777	153163653	153784093	5	153784093	5	153784093	*	M	0.958333	4.88235
chr5:153784690:C:A	A	C	0.5392	0.009	0.5031	0.5541	-0.0091	0.0096	0.3413	0	4.599	11	0.949	440683	39106	401577	chr5	153784690	5	5	153784690	153784690	1	1	0.4608	406133	0.051	5	153784690	*	rs2926855	M	153164250	rs2926855	A	C	0.5233	-0.0083	0.0017	1.2e-06	690766	153164250	153784690	5	153784690	5	153784690	*	M	-0.947917	-4.88235
chr5:153786389:C:T	T	C	0.5392	0.009	0.5031	0.554	-0.0093	0.0096	0.3319	0	4.574	11	0.95	440683	39106	401577	chr5	153786389	5	5	153786389	153786389	1	1	0.4608	406133	0.0509	5	153786389	*	rs2926856	Y	153165949	rs2926856	T	C	0.5234	-0.0083	0.0017	1.4e-06	690768	153165949	153786389	5	153786389	5	153786389	*	Y	-0.96875	-4.88235
chr5:153787324:A:G	A	G	0.4608	0.009	0.446	0.497	0.0094	0.0096	0.3261	0	4.521	11	0.9522	440683	39106	401577	chr5	153787324	5	5	153787324	153787324	1	1	0.4608	406133	0.051	5	153787324	*	rs2926869	R	153166884	rs2926869	A	G	0.4766	0.0083	0.0017	1.3e-06	690761	153166884	153787324	5	153787324	5	153787324	*	R	0.979167	4.88235
chr5:153788735:G:A	A	G	0.3579	0.0081	0.3327	0.3681	0.0053	0.0099	0.5958	0	8.054	11	0.7085	440683	39106	401577	chr5	153788735	5	5	153788735	153788735	1	1	0.3579	315441	0.0354	5	153788735	*	rs7726352	R	153168295	rs7726352	A	G	0.3492	-0.0078	0.0018	1.5e-05	691089	153168295	153788735	5	153788735	5	153788735	*	R	0.535354	-4.33333
chr5:153790180:T:C	T	C	0.3363	0.0099	0.322	0.368	-0.0002	0.0101	0.988	0	6.962	11	0.8022	440683	39106	401577	chr5	153790180	5	5	153790180	153790180	1	1	0.3363	296403	0.046	5	153790180	*	rs1461226	Y	153169740	rs1461226	T	C	0.3486	0.0103	0.0018	1.7e-08	690506	153169740	153790180	5	153790180	5	153790180	*	Y	-0.019802	5.72222
chr5:153790814:G:A	A	G	0.3579	0.0081	0.3326	0.3682	0.0054	0.0099	0.5846	0	8.101	11	0.7042	440683	39106	401577	chr5	153790814	5	5	153790814	153790814	1	1	0.3579	315441	0.0356	5	153790814	*	rs4958351	D	153170374	rs4958351	A	G	0.3494	-0.0077	0.0018	1.6e-05	690764	153170374	153790814	5	153790814	5	153790814	*	D	0.545455	-4.27778
chr5:153792240:G:C	C	G	0.6624	0.0093	0.6321	0.6771	0.0005	0.0101	0.9637	0	6.967	11	0.8018	440683	39106	401577	chr5	153792240	5	5	153792240	153792240	1	1	0.3376	297549	0.045	5	153792240	*	rs2926837	V	153171800	rs2926837	C	G	0.6517	-0.0103	0.0018	1.7e-08	690518	153171800	153792240	5	153792240	5	153792240	*	V	0.049505	-5.72222
chr5:153796190:G:T	T	G	0.3584	0.0085	0.3324	0.3684	0.0053	0.0099	0.589	0	7.963	11	0.7166	440683	39106	401577	chr5	153796190	5	5	153796190	153796190	1	1	0.3584	315882	0.036	5	153796190	*	rs764604	K	153175750	rs764604	T	G	0.3491	-0.0077	0.0018	1.8e-05	691097	153175750	153796190	5	153796190	5	153796190	*	K	0.535354	-4.27778
chr5:153797493:C:T	T	C	0.5396	0.0089	0.5019	0.555	-0.0095	0.0096	0.3211	0	4.833	11	0.939	440683	39106	401577	chr5	153797493	5	5	153797493	153797493	1	1	0.4604	405781	0.0531	5	153797493	*	rs2963998	H	153177053	rs2963998	T	C	0.5237	-0.0084	0.0017	9.7e-07	690638	153177053	153797493	5	153797493	5	153797493	*	H	-0.989583	-4.94118
chr5:153799254:C:T	T	C	0.3579	0.0081	0.3325	0.3681	0.0051	0.0099	0.6078	0	7.953	11	0.7175	440683	39106	401577	chr5	153799254	5	5	153799254	153799254	1	1	0.3579	315441	0.0356	5	153799254	*	rs10070447	Y	153178814	rs10070447	T	C	0.3492	-0.0076	0.0018	2.3e-05	691065	153178814	153799254	5	153799254	5	153799254	*	Y	0.515152	-4.22222
chr5:153799966:G:C	C	G	0.3576	0.0083	0.3325	0.3682	0.0052	0.0099	0.601	0	7.763	11	0.7344	440683	39106	401577	chr5	153799966	5	5	153799966	153799966	1	1	0.3576	315176	0.0357	5	153799966	*	rs17115251	S	153179526	rs17115251	C	G	0.3492	-0.0077	0.0018	1.6e-05	691662	153179526	153799966	5	153799966	5	153799966	*	S	0.525253	-4.27778
chr5:153800207:G:A	A	G	0.2844	0.0095	0.2586	0.2972	0.0054	0.0105	0.6057	0	8.03	11	0.7106	440683	39106	401577	chr5	153800207	5	5	153800207	153800207	1	1	0.2844	250660	0.0386	5	153800207	*	rs10072570	R	153179767	rs10072570	A	G	0.2757	-0.0101	0.0019	1.7e-07	692558	153179767	153800207	5	153800207	5	153800207	*	R	0.514286	-5.31579
chr5:153800309:C:G	C	G	0.4606	0.009	0.4459	0.4981	0.0097	0.0096	0.3086	0	4.406	11	0.9565	440683	39106	401577	chr5	153800309	5	5	153800309	153800309	1	1	0.4606	405957	0.0522	5	153800309	*	rs2963997	S	153179869	rs2963997	C	G	0.4762	0.0083	0.0017	1.2e-06	691070	153179869	153800309	5	153800309	5	153800309	*	S	1.01042	4.88235
chr5:153802713:T:C	T	C	0.7157	0.0091	0.7034	0.7411	-0.006	0.0105	0.5672	0	7.988	11	0.7143	440683	39106	401577	chr5	153802713	5	5	153802713	153802713	1	1	0.2843	250572	0.0377	5	153802713	*	rs17115256	Y	153182273	rs17115256	T	C	0.7249	0.0099	0.0019	2.6e-07	690459	153182273	153802713	5	153802713	5	153802713	*	Y	-0.571429	5.21053
chr5:153806677:G:T	T	G	0.5297	0.0088	0.4966	0.5448	-0.0061	0.0096	0.5205	0	4.406	11	0.9565	440683	39106	401577	chr5	153806677	5	5	153806677	153806677	1	1	0.4703	414506	0.0482	5	153806677	*	rs1461224	K	153186237	rs1461224	T	G	0.5135	-0.0078	0.0017	5.8e-06	689741	153186237	153806677	5	153806677	5	153806677	*	K	-0.635417	-4.58824
chr5:153809871:G:A	A	G	0.284	0.0093	0.2588	0.2965	0.0067	0.0105	0.5235	0	7.703	11	0.7397	440683	39106	401577	chr5	153809871	5	5	153809871	153809871	1	1	0.284	250308	0.0377	5	153809871	*	rs13354399	R	153189431	rs13354399	A	G	0.2751	-0.01	0.0019	2.3e-07	690459	153189431	153809871	5	153809871	5	153809871	*	R	0.638095	-5.26316
chr5:153812655:C:T	T	C	0.0611	0.0089	0.0458	0.0772	0.0172	0.0201	0.3914	0	5.552	11	0.9015	440683	39106	401577	chr5	153812655	5	5	153812655	153812655	1	1	0.0611	53851.5	0.0314	5	153812655	*	rs11951398	Y	153192215	rs11951398	T	C	0.05075	-0.0153	0.0039	0.00011	675920	153192215	153812655	5	153812655	5	153812655	*	Y	0.855721	-3.92308
chr5:153817455:A:G	A	G	0.7161	0.0092	0.7032	0.7412	-0.0061	0.0105	0.5615	0	7.195	11	0.7831	440683	39106	401577	chr5	153817455	5	5	153817455	153817455	1	1	0.2839	250220	0.038	5	153817455	*	rs9324759	R	153197015	rs9324759	A	G	0.7249	0.0098	0.0019	3.3e-07	690391	153197015	153817455	5	153817455	5	153817455	*	R	-0.580952	5.15789
chr5:153818136:T:A	A	T	0.6636	0.0095	0.6333	0.6798	-0.0016	0.0101	0.8751	0	6.353	11	0.8488	440683	39106	401577	chr5	153818136	5	5	153818136	153818136	1	1	0.3364	296492	0.0465	5	153818136	*	rs2964013	W	153197696	rs2964013	A	T	0.6529	-0.0102	0.0018	2.4e-08	689586	153197696	153818136	5	153818136	5	153818136	*	W	-0.158416	-5.66667
chr5:153821809:A:G	A	G	0.3363	0.0094	0.3201	0.3666	0.0018	0.0101	0.8568	0	6.176	11	0.8613	440683	39106	401577	chr5	153821809	5	5	153821809	153821809	1	1	0.3363	296403	0.0465	5	153821809	*	rs2964012	R	153201369	rs2964012	A	G	0.3473	0.01	0.0018	4.5e-08	689381	153201369	153821809	5	153821809	5	153821809	*	R	0.178218	5.55556
chr5:153823322:G:A	A	G	0.6639	0.0095	0.6334	0.6809	-0.0015	0.0101	0.8825	0	6.225	11	0.858	440683	39106	401577	chr5	153823322	5	5	153823322	153823322	1	1	0.3361	296227	0.0475	5	153823322	*	rs2964011	R	153202882	rs2964011	A	G	0.6527	-0.0102	0.0018	2.3e-08	689583	153202882	153823322	5	153823322	5	153823322	*	R	-0.148515	-5.66667
chr5:153828887:A:G	A	G	0.7165	0.0091	0.7037	0.7428	-0.0061	0.0106	0.5661	0	7.139	11	0.7878	440683	39106	401577	chr5	153828887	5	5	153828887	153828887	1	1	0.2835	249867	0.0391	5	153828887	*	rs6872994	R	153208447	rs6872994	A	G	0.7248	0.0101	0.0019	1.9e-07	690054	153208447	153828887	5	153828887	5	153828887	*	R	-0.575472	5.31579
chr5:153829281:T:C	T	C	0.3362	0.0094	0.3201	0.3667	0.0017	0.0101	0.8672	0	6.23	11	0.8576	440683	39106	401577	chr5	153829281	5	5	153829281	153829281	1	1	0.3362	296315	0.0466	5	153829281	*	rs2964010	Y	153208841	rs2964010	T	C	0.3463	0.0102	0.0018	2.3e-08	689535	153208841	153829281	5	153829281	5	153829281	*	Y	0.168317	5.66667
chr5:153831393:A:T	A	T	0.3362	0.0094	0.3202	0.3666	0.0017	0.0101	0.8684	0	6.224	11	0.858	440683	39106	401577	chr5	153831393	5	5	153831393	153831393	1	1	0.3362	296315	0.0464	5	153831393	*	rs4469245	W	153210953	rs4469245	A	T	0.3473	0.0102	0.0018	2.4e-08	683736	153210953	153831393	5	153831393	5	153831393	*	W	0.168317	5.66667
chr5:153831474:C:A	A	C	0.2843	0.009	0.2589	0.2966	0.0059	0.0105	0.5734	0	7.353	11	0.7698	440683	39106	401577	chr5	153831474	5	5	153831474	153831474	1	1	0.2843	250572	0.0377	5	153831474	*	rs6885486	M	153211034	rs6885486	A	C	0.2753	-0.01	0.0019	2.2e-07	690245	153211034	153831474	5	153831474	5	153831474	*	M	0.561905	-5.26316
chr5:153831881:A:G	A	G	0.5352	0.0091	0.5167	0.5559	0.0082	0.0096	0.3916	0	3.464	11	0.9831	440683	39106	401577	chr5	153831881	5	5	153831881	153831881	1	1	0.4648	409659	0.0392	5	153831881	*	rs2964009	R	153211441	rs2964009	A	G	0.5503	0.0089	0.0016	4.4e-08	793249	153211441	153831881	5	153831881	5	153831881	*	R	0.854167	5.5625
chr5:153832482:G:T	T	G	0.5409	0.009	0.5122	0.557	-0.0107	0.0096	0.2627	0	4.343	11	0.9588	440683	39106	401577	chr5	153832482	5	5	153832482	153832482	1	1	0.4591	404635	0.0448	5	153832482	*	rs2926861	K	153212042	rs2926861	T	G	0.525	-0.0081	0.0017	2.3e-06	689701	153212042	153832482	5	153832482	5	153832482	*	K	-1.11458	-4.76471
chr5:153833310:C:A	A	C	0.284	0.0093	0.2587	0.2965	0.0064	0.0106	0.5419	0	7.136	11	0.788	440683	39106	401577	chr5	153833310	5	5	153833310	153833310	1	1	0.284	250308	0.0378	5	153833310	*	rs4958679	M	153212870	rs4958679	A	C	0.2752	-0.01	0.0019	1.9e-07	690155	153212870	153833310	5	153833310	5	153833310	*	M	0.603774	-5.26316
chr5:153833636:A:G	A	G	0.3361	0.0094	0.3202	0.3667	0.0015	0.0101	0.8841	0	6.377	11	0.8471	440683	39106	401577	chr5	153833636	5	5	153833636	153833636	1	1	0.3361	296227	0.0465	5	153833636	*	rs2926864	R	153213196	rs2926864	A	G	0.3479	0.0102	0.0018	2.7e-08	689469	153213196	153833636	5	153833636	5	153833636	*	R	0.148515	5.66667
chr5:153858221:G:A	A	G	0.0611	0.009	0.0465	0.0774	0.0154	0.0202	0.444	0	4.428	11	0.9557	440683	39106	401577	chr5	153858221	5	5	153858221	153858221	1	1	0.0611	53851.5	0.0309	5	153858221	*	rs11951097	R	153237781	rs11951097	A	G	0.05034	-0.0158	0.004	6.3e-05	675173	153237781	153858221	5	153858221	5	153858221	*	R	0.762376	-3.95
chr5:153858533:C:A	A	C	0.662	0.0088	0.6391	0.6775	-0.002	0.0101	0.84	0	5.832	11	0.8843	440683	39106	401577	chr5	153858533	5	5	153858533	153858533	1	1	0.338	297902	0.0384	5	153858533	*	rs2926858	M	153238093	rs2926858	A	C	0.6495	-0.0095	0.0018	2.1e-07	679972	153238093	153858533	5	153858533	5	153858533	*	M	-0.19802	-5.27778
chr5:153861592:G:A	A	G	0.6615	0.0089	0.6372	0.6772	-0.0015	0.0101	0.8852	0	5.714	11	0.8918	440683	39106	401577	chr5	153861592	5	5	153861592	153861592	1	1	0.3385	298342	0.04	5	153861592	*	rs2964028	R	153241152	rs2964028	A	G	0.6491	-0.0097	0.0018	9.6e-08	687381	153241152	153861592	5	153861592	5	153861592	*	R	-0.148515	-5.38889
chr5:153865915:C:T	T	C	0.3826	0.0103	0.3638	0.3969	-0.0029	0.0098	0.7639	0	7.996	11	0.7137	440683	39106	401577	chr5	153865915	5	5	153865915	153865915	1	1	0.3826	337211	0.0331	5	153865915	*	rs1461234	Y	153245475	rs1461234	T	C	0.3719	-0.0087	0.0018	8.7e-07	690147	153245475	153865915	5	153865915	5	153865915	*	Y	-0.295918	-4.83333
chr5:153866852:T:C	T	C	0.2994	0.0126	0.2782	0.3308	0.002	0.0105	0.8489	0	8.213	11	0.6941	440683	39106	401577	chr5	153866852	5	5	153866852	153866852	1	1	0.2994	263881	0.0526	5	153866852	*	rs2964023	Y	153246412	rs2964023	T	C	0.3167	0.0105	0.0019	1.8e-08	688103	153246412	153866852	5	153866852	5	153866852	*	Y	0.190476	5.52632
chr5:153871259:T:C	T	C	0.3262	0.0074	0.3185	0.3526	0.0059	0.0102	0.5663	0	6.669	11	0.8252	440683	39106	401577	chr5	153871259	5	5	153871259	153871259	1	1	0.3262	287502	0.0341	5	153871259	*	rs2926830	Y	153250819	rs2926830	T	C	0.3395	0.0093	0.0018	4e-07	688505	153250819	153871259	5	153871259	5	153871259	*	Y	0.578431	5.16667
chr5:153871513:T:C	T	C	0.63	0.0085	0.6178	0.6459	0.005	0.0099	0.6099	0	8.815	11	0.639	440683	39106	401577	chr5	153871513	5	5	153871513	153871513	1	1	0.37	326105	0.0281	5	153871513	*	rs11167647	Y	153251073	rs11167647	T	C	0.6404	0.0075	0.0018	2.6e-05	692546	153251073	153871513	5	153871513	5	153871513	*	Y	0.505051	4.16667
chr5:153879506:G:A	A	G	0.263	0.0233	0.2283	0.3116	0.0027	0.0108	0.8002	6.2	11.721	11	0.385	440683	39106	401577	chr5	153879506	5	5	153879506	153879506	1	1	0.263	231799	0.0833	5	153879506	*	rs10051517	R	153259066	rs10051517	A	G	0.2421	-0.0102	0.002	4.8e-07	686434	153259066	153879506	5	153879506	5	153879506	*	R	0.25	-5.1
chr5:153880221:A:G	A	G	0.7323	0.0222	0.6857	0.7655	-0.0021	0.0108	0.8444	1.3	11.14	11	0.4316	440683	39106	401577	chr5	153880221	5	5	153880221	153880221	1	1	0.2677	235942	0.0798	5	153880221	*	rs9885336	R	153259781	rs9885336	A	G	0.7515	0.0099	0.002	8e-07	686370	153259781	153880221	5	153880221	5	153880221	*	R	-0.194444	4.95
chr5:153880801:C:G	C	G	0.7325	0.0222	0.6861	0.7657	-0.0025	0.0108	0.8142	0.7	11.077	11	0.4368	440683	39106	401577	chr5	153880801	5	5	153880801	153880801	1	1	0.2675	235765	0.0796	5	153880801	*	rs6869379	S	153260361	rs6869379	C	G	0.7507	0.0098	0.002	1.1e-06	686412	153260361	153880801	5	153880801	5	153880801	*	S	-0.231481	4.9
chr5:153886121:G:A	A	G	0.73	0.0129	0.699	0.7539	0.0039	0.0108	0.7203	2.6	11.299	11	0.4186	440683	39106	401577	chr5	153886121	5	5	153886121	153886121	1	1	0.27	237969	0.0549	5	153886121	*	rs6580044	R	153265681	rs6580044	A	G	0.7108	-0.0105	0.0019	4.6e-08	686284	153265681	153886121	5	153886121	5	153886121	*	R	0.361111	-5.52632
chr5:153889060:C:T	T	C	0.7302	0.0129	0.6998	0.754	0.0044	0.0108	0.6811	5.5	11.637	11	0.3915	440683	39106	401577	chr5	153889060	5	5	153889060	153889060	1	1	0.2698	237793	0.0542	5	153889060	*	rs2560036	Y	153268620	rs2560036	T	C	0.7104	-0.0104	0.0019	5.4e-08	688515	153268620	153889060	5	153889060	5	153889060	*	Y	0.407407	-5.47368
chr5:153890283:G:T	T	G	0.2348	0.017	0.1998	0.2712	0.0065	0.0112	0.5643	0	8.628	11	0.6562	440683	39106	401577	chr5	153890283	5	5	153890283	153890283	1	1	0.2348	206945	0.0714	5	153890283	*	rs10061978	K	153269843	rs10061978	T	G	0.224	-0.0078	0.0021	0.00016	688001	153269843	153890283	5	153890283	5	153890283	*	K	0.580357	-3.71429
chr5:153891156:G:A	A	G	0.7311	0.0128	0.701	0.7548	0.0046	0.0108	0.6706	8.4	12.012	11	0.3627	440683	39106	401577	chr5	153891156	5	5	153891156	153891156	1	1	0.2689	236999	0.0538	5	153891156	*	rs2614126	R	153270716	rs2614126	A	G	0.7116	-0.0104	0.0019	7e-08	680848	153270716	153891156	5	153891156	5	153891156	*	R	0.425926	-5.47368
chr5:153891670:T:C	T	C	0.2689	0.0129	0.2452	0.2996	-0.0047	0.0108	0.6633	7.6	11.903	11	0.371	440683	39106	401577	chr5	153891670	5	5	153891670	153891670	1	1	0.2689	236999	0.0544	5	153891670	*	rs919223	Y	153271230	rs919223	T	C	0.2884	0.0104	0.0019	5.1e-08	688165	153271230	153891670	5	153891670	5	153891670	*	Y	-0.435185	5.47368
chr5:153898199:A:G	A	G	0.2684	0.0128	0.2451	0.2994	-0.0048	0.0108	0.6593	8.7	12.05	11	0.3599	440683	39106	401577	chr5	153898199	5	5	153898199	153898199	1	1	0.2684	236559	0.0543	5	153898199	*	rs2434220	R	153277759	rs2434220	A	G	0.2878	0.0103	0.0019	8.6e-08	688161	153277759	153898199	5	153898199	5	153898199	*	R	-0.444444	5.42105
chr5:153900124:C:A	A	C	0.7314	0.0124	0.7001	0.755	0.0053	0.0108	0.6232	3.6	11.415	11	0.4091	440683	39106	401577	chr5	153900124	5	5	153900124	153900124	1	1	0.2686	236735	0.0549	5	153900124	*	rs2964001	M	153279684	rs2964001	A	C	0.7122	-0.0096	0.0018	1.3e-07	791404	153279684	153900124	5	153900124	5	153900124	*	M	0.490741	-5.33333
chr5:153900271:C:T	T	C	0.0201	0.0031	0.0121	0.0238	0.0188	0.0349	0.5909	43.4	17.653	10	0.06112	440115	38943	401172	chr5	153900271	5	5	153900271	153900271	0.995832	0.998991	0.0201	17692.6	0.0117	5	153900271	*	rs1080671	Y	153279831	rs1080671	T	C	0.01929	-0.0246	0.0065	0.00016	659297	153279831	153900271	5	153900271	5	153900271	*	Y	0.538682	-3.78462
chr5:153906299:G:C	C	G	0.1268	0.0167	0.0978	0.159	0.0206	0.0144	0.1532	20.6	13.86	11	0.2408	440683	39106	401577	chr5	153906299	5	5	153906299	153906299	1	1	0.1268	111757	0.0612	5	153906299	*	rs1903442	S	153285859	rs1903442	C	G	0.1163	-0.016	0.0027	3.3e-09	688564	153285859	153906299	5	153906299	5	153906299	*	S	1.43056	-5.92593
chr5:153918654:C:T	T	C	0.1743	0.0151	0.1454	0.2048	0.0122	0.0125	0.3297	0	10.734	11	0.4658	440683	39106	401577	chr5	153918654	5	5	153918654	153918654	1	1	0.1743	153622	0.0594	5	153918654	*	rs4590221	Y	153298214	rs4590221	T	C	0.1658	-0.0088	0.0023	0.00011	691288	153298214	153918654	5	153918654	5	153918654	*	Y	0.976	-3.82609
chr5:153920446:T:A	A	T	0.7329	0.0129	0.7007	0.7559	0.0066	0.0108	0.5401	0	10.709	11	0.468	440683	39106	401577	chr5	153920446	5	5	153920446	153920446	1	1	0.2671	235413	0.0552	5	153920446	*	rs7712987	W	153300006	rs7712987	A	T	0.7127	-0.0103	0.0019	8.1e-08	689722	153300006	153920446	5	153920446	5	153920446	*	W	0.611111	-5.42105
chr5:153921012:C:G	C	G	0.2664	0.013	0.2431	0.2993	-0.0076	0.0108	0.4823	0.5	11.055	11	0.4387	440683	39106	401577	chr5	153921012	5	5	153921012	153921012	1	1	0.2664	234796	0.0562	5	153921012	*	rs2434221	S	153300572	rs2434221	C	G	0.2865	0.0101	0.0019	1.4e-07	689527	153300572	153921012	5	153921012	5	153921012	*	S	-0.703704	5.31579
chr5:153922817:A:C	A	C	0.8257	0.0151	0.7952	0.8546	-0.0122	0.0125	0.3285	0	10.74	11	0.4653	440683	39106	401577	chr5	153922817	5	5	153922817	153922817	1	1	0.1743	153622	0.0594	5	153922817	*	rs17617008	M	153302377	rs17617008	A	C	0.8342	0.0094	0.0023	4.1e-05	692499	153302377	153922817	5	153922817	5	153922817	*	M	-0.976	4.08696
chr5:153924958:A:G	A	G	0.823	0.0171	0.7881	0.854	-0.0103	0.0124	0.4069	0	10.299	11	0.5037	440683	39106	401577	chr5	153924958	5	5	153924958	153924958	1	1	0.177	156002	0.0659	5	153924958	*	rs17115392	R	153304518	rs17115392	A	G	0.8335	0.0093	0.0023	4.2e-05	692610	153304518	153924958	5	153924958	5	153924958	*	R	-0.830645	4.04348
chr5:153925792:G:A	A	G	0.1963	0.0141	0.169	0.2235	0.014	0.0119	0.243	0	6.958	11	0.8025	440683	39106	401577	chr5	153925792	5	5	153925792	153925792	1	1	0.1963	173012	0.0545	5	153925792	*	rs1461240	R	153305352	rs1461240	A	G	0.1859	-0.0113	0.0022	2.4e-07	692390	153305352	153925792	5	153925792	5	153925792	*	R	1.17647	-5.13636
chr5:153925878:T:C	T	C	0.6223	0.013	0.5924	0.6485	0.0115	0.0098	0.2411	0	2.966	11	0.9912	440683	39106	401577	chr5	153925878	5	5	153925878	153925878	1	1	0.3777	332892	0.0561	5	153925878	*	rs1461241	Y	153305438	rs1461241	T	C	0.6175	-0.007	0.0018	7.4e-05	691325	153305438	153925878	5	153925878	5	153925878	*	Y	1.17347	-3.88889
chr5:153926438:A:G	A	G	0.9793	0.0034	0.9762	0.9879	-0.0285	0.0345	0.409	45.8	18.435	10	0.04805	440115	38943	401172	chr5	153926438	5	5	153926438	153926438	0.995832	0.998991	0.0207	18220.8	0.0117	5	153926438	*	rs6885178	R	153305998	rs6885178	A	G	0.98076	0.023	0.0062	0.00019	677586	153305998	153926438	5	153926438	5	153926438	*	R	-0.826087	3.70968
chr5:153926649:G:A	A	G	0.1963	0.0141	0.169	0.2235	0.0139	0.0119	0.2442	0	7.046	11	0.7954	440683	39106	401577	chr5	153926649	5	5	153926649	153926649	1	1	0.1963	173012	0.0545	5	153926649	*	rs2126162	R	153306209	rs2126162	A	G	0.1859	-0.0112	0.0022	2.6e-07	692389	153306209	153926649	5	153926649	5	153926649	*	R	1.16807	-5.09091
chr5:153926706:T:C	T	C	0.6225	0.0129	0.593	0.6485	0.0114	0.0098	0.2457	0	2.895	11	0.992	440683	39106	401577	chr5	153926706	5	5	153926706	153926706	1	1	0.3775	332716	0.0555	5	153926706	*	rs2126163	Y	153306266	rs2126163	T	C	0.6193	-0.007	0.0018	7.6e-05	691675	153306266	153926706	5	153926706	5	153926706	*	Y	1.16327	-3.88889
chr5:153926751:G:A	A	G	0.3775	0.0129	0.3515	0.407	-0.0114	0.0098	0.2458	0	2.896	11	0.992	440683	39106	401577	chr5	153926751	5	5	153926751	153926751	1	1	0.3775	332716	0.0555	5	153926751	*	rs2126164	R	153306311	rs2126164	A	G	0.3807	0.007	0.0018	7.5e-05	691674	153306311	153926751	5	153926751	5	153926751	*	R	-1.16327	3.88889
chr5:153927038:G:T	T	G	0.3776	0.0129	0.3515	0.407	-0.0114	0.0098	0.2447	0	2.882	11	0.9922	440683	39106	401577	chr5	153927038	5	5	153927038	153927038	1	1	0.3776	332804	0.0555	5	153927038	*	rs408818	K	153306598	rs408818	T	G	0.386	0.007	0.0018	7.2e-05	691681	153306598	153927038	5	153927038	5	153927038	*	K	-1.16327	3.88889
chr5:153928521:A:G	A	G	0.8232	0.0167	0.789	0.854	-0.0107	0.0124	0.3906	0	10.286	11	0.5048	440683	39106	401577	chr5	153928521	5	5	153928521	153928521	1	1	0.1768	155826	0.065	5	153928521	*	rs1121075	R	153308081	rs1121075	A	G	0.8364	0.0092	0.0023	6.3e-05	684416	153308081	153928521	5	153928521	5	153928521	*	R	-0.862903	4
chr5:153930562:C:T	T	C	0.3776	0.0129	0.3516	0.4069	-0.0114	0.0098	0.2425	0	2.957	11	0.9913	440683	39106	401577	chr5	153930562	5	5	153930562	153930562	1	1	0.3776	332804	0.0553	5	153930562	*	rs2560031	Y	153310122	rs2560031	T	C	0.3807	0.0068	0.0019	0.00044	528360	153310122	153930562	5	153930562	5	153930562	*	Y	-1.16327	3.57895
chr5:153930912:A:G	A	G	0.6224	0.0129	0.5931	0.6484	0.0115	0.0098	0.2421	0	2.976	11	0.991	440683	39106	401577	chr5	153930912	5	5	153930912	153930912	1	1	0.3776	332804	0.0553	5	153930912	*	rs421178	R	153310472	rs421178	A	G	0.6193	-0.0071	0.0018	6.5e-05	691682	153310472	153930912	5	153930912	5	153930912	*	R	1.17347	-3.94444
chr5:153931038:A:T	A	T	0.6224	0.0129	0.5931	0.6484	0.0115	0.0098	0.2416	0	2.966	11	0.9912	440683	39106	401577	chr5	153931038	5	5	153931038	153931038	1	1	0.3776	332804	0.0553	5	153931038	*	rs420133	W	153310598	rs420133	A	T	0.6193	-0.0071	0.0018	6.5e-05	691685	153310598	153931038	5	153931038	5	153931038	*	W	1.17347	-3.94444
chr5:153932562:A:C	A	C	0.8011	0.0139	0.7752	0.8299	-0.0097	0.0119	0.4136	0	6.97	11	0.8015	440683	39106	401577	chr5	153932562	5	5	153932562	153932562	1	1	0.1989	175304	0.0547	5	153932562	*	rs17115409	M	153312122	rs17115409	A	C	0.8126	0.0111	0.0022	3.4e-07	692012	153312122	153932562	5	153932562	5	153932562	*	M	-0.815126	5.04545
chr5:153932651:C:T	T	C	0.3856	0.0131	0.3588	0.4135	-0.014	0.0097	0.1506	0	3.35	11	0.9852	440683	39106	401577	chr5	153932651	5	5	153932651	153932651	1	1	0.3856	339855	0.0547	5	153932651	*	rs441396	Y	153312211	rs441396	T	C	0.389	0.0062	0.0018	0.00042	691658	153312211	153932651	5	153932651	5	153932651	*	Y	-1.4433	3.44444
chr5:153935007:T:C	T	C	0.8233	0.0165	0.7896	0.854	-0.0102	0.0124	0.4114	0	10.489	11	0.487	440683	39106	401577	chr5	153935007	5	5	153935007	153935007	1	1	0.1767	155737	0.0644	5	153935007	*	rs11952162	Y	153314567	rs11952162	T	C	0.8334	0.0092	0.0023	5.4e-05	692163	153314567	153935007	5	153935007	5	153935007	*	Y	-0.822581	4
chr5:153937306:G:A	A	G	0.3755	0.0126	0.3502	0.4041	-0.0098	0.0098	0.3172	0	3.105	11	0.9893	440683	39106	401577	chr5	153937306	5	5	153937306	153937306	1	1	0.3755	330953	0.0539	5	153937306	*	rs508306	R	153316866	rs508306	A	G	0.3796	0.0067	0.0018	0.00015	691695	153316866	153937306	5	153937306	5	153937306	*	R	-1	3.72222
chr5:153938995:G:C	C	G	0.1961	0.0139	0.1691	0.2228	0.0134	0.012	0.2607	0	7.072	11	0.7932	440683	39106	401577	chr5	153938995	5	5	153938995	153938995	1	1	0.1961	172836	0.0537	5	153938995	*	rs4260725	S	153318555	rs4260725	C	G	0.1858	-0.0112	0.0022	2.7e-07	692139	153318555	153938995	5	153938995	5	153938995	*	S	1.11667	-5.09091
chr5:153939216:G:A	A	G	0.3752	0.0127	0.3501	0.4039	-0.0093	0.0098	0.3421	0	3.026	11	0.9904	440683	39106	401577	chr5	153939216	5	5	153939216	153939216	1	1	0.3752	330689	0.0538	5	153939216	*	rs189744	R	153318776	rs189744	A	G	0.3794	0.0067	0.0018	0.00014	691706	153318776	153939216	5	153939216	5	153939216	*	R	-0.94898	3.72222
chr5:153941642:G:T	T	G	0.3755	0.0126	0.3502	0.404	-0.0095	0.0098	0.3317	0	3.16	11	0.9884	440683	39106	401577	chr5	153941642	5	5	153941642	153941642	1	1	0.3755	330953	0.0538	5	153941642	*	rs286967	K	153321202	rs286967	T	G	0.3794	0.0067	0.0018	0.00014	691629	153321202	153941642	5	153941642	5	153941642	*	K	-0.969388	3.72222
chr5:153941705:C:G	C	G	0.6246	0.0126	0.596	0.6498	0.0098	0.0098	0.3194	0	3.109	11	0.9892	440683	39106	401577	chr5	153941705	5	5	153941705	153941705	1	1	0.3754	330865	0.0538	5	153941705	*	rs286968	B	153321265	rs286968	C	G	0.6205	-0.0067	0.0018	0.00014	691700	153321265	153941705	5	153941705	5	153941705	*	B	1	-3.72222
chr5:153943449:T:C	T	C	0.8234	0.0165	0.7897	0.854	-0.0098	0.0124	0.4308	0	10.361	11	0.4983	440683	39106	401577	chr5	153943449	5	5	153943449	153943449	1	1	0.1766	155649	0.0643	5	153943449	*	rs4644005	Y	153323009	rs4644005	T	C	0.8335	0.0097	0.0025	9.1e-05	528901	153323009	153943449	5	153943449	5	153943449	*	Y	-0.790323	3.88
chr5:153944958:G:A	A	G	0.1962	0.014	0.1691	0.223	0.0142	0.012	0.2349	0	7.013	11	0.798	440683	39106	401577	chr5	153944958	5	5	153944958	153944958	1	1	0.1962	172924	0.0539	5	153944958	*	rs6892548	R	153324518	rs6892548	A	G	0.1857	-0.0112	0.0022	2.7e-07	692122	153324518	153944958	5	153944958	5	153944958	*	R	1.18333	-5.09091
chr5:153945791:T:C	T	C	0.8233	0.0166	0.7896	0.854	-0.0104	0.0125	0.4028	0	10.293	11	0.5042	440683	39106	401577	chr5	153945791	5	5	153945791	153945791	1	1	0.1767	155737	0.0644	5	153945791	*	rs4032804	H	153325351	rs4032804	T	C	0.8334	0.0092	0.0023	5.4e-05	692184	153325351	153945791	5	153945791	5	153945791	*	H	-0.832	4
chr5:153946663:G:T	T	G	0.3846	0.0133	0.3579	0.4134	-0.0144	0.0098	0.1391	0	3.225	11	0.9874	440683	39106	401577	chr5	153946663	5	5	153946663	153946663	1	1	0.3846	338973	0.0555	5	153946663	*	rs1370913	K	153326223	rs1370913	T	G	0.3876	0.0061	0.0018	0.00049	692009	153326223	153946663	5	153946663	5	153946663	*	K	-1.46939	3.38889
chr5:153949101:C:T	T	C	0.1963	0.014	0.1692	0.2231	0.0135	0.012	0.258	0	7.104	11	0.7906	440683	39106	401577	chr5	153949101	5	5	153949101	153949101	1	1	0.1963	173012	0.0539	5	153949101	*	rs11951864	Y	153328661	rs11951864	T	C	0.1859	-0.0114	0.0022	1.7e-07	691976	153328661	153949101	5	153949101	5	153949101	*	Y	1.125	-5.18182
chr5:153955323:A:C	A	C	0.6257	0.0128	0.5962	0.651	0.0094	0.0098	0.3407	0	3.001	11	0.9907	440683	39106	401577	chr5	153955323	5	5	153955323	153955323	1	1	0.3743	329895	0.0548	5	153955323	*	rs286956	M	153334883	rs286956	A	C	0.6218	-0.0067	0.0018	0.00014	691791	153334883	153955323	5	153955323	5	153955323	*	M	0.959184	-3.72222
chr5:153955577:A:T	A	T	0.8036	0.014	0.7768	0.8306	-0.0139	0.012	0.2458	0	6.853	11	0.8109	440683	39106	401577	chr5	153955577	5	5	153955577	153955577	1	1	0.1964	173100	0.0538	5	153955577	*	rs1025260	W	153335137	rs1025260	A	T	0.8141	0.0115	0.0022	1.6e-07	692012	153335137	153955577	5	153955577	5	153955577	*	W	-1.15833	5.22727
chr5:153957553:C:T	T	C	0.1768	0.0166	0.1462	0.2106	0.0099	0.0125	0.4252	0	10.248	11	0.5082	440683	39106	401577	chr5	153957553	5	5	153957553	153957553	1	1	0.1768	155826	0.0644	5	153957553	*	rs7717108	H	153337113	rs7717108	T	C	0.1665	-0.0093	0.0023	4.1e-05	692076	153337113	153957553	5	153957553	5	153957553	*	H	0.792	-4.04348
chr5:153958750:G:T	T	G	0.0205	0.0034	0.0119	0.0237	0.0259	0.0347	0.4557	44.5	18.029	10	0.05447	440115	38943	401172	chr5	153958750	5	5	153958750	153958750	0.995832	0.998991	0.0205	18044.7	0.0118	5	153958750	*	rs1898661	K	153338310	rs1898661	T	G	0.01912	-0.0223	0.0062	0.0003	676734	153338310	153958750	5	153958750	5	153958750	*	K	0.746398	-3.59677
chr5:153958975:C:T	T	C	0.1965	0.0141	0.1695	0.2234	0.0141	0.012	0.2394	0	6.842	11	0.8118	440683	39106	401577	chr5	153958975	5	5	153958975	153958975	1	1	0.1965	173188	0.0539	5	153958975	*	rs6883500	Y	153338535	rs6883500	T	C	0.1887	-0.0115	0.0022	2e-07	691916	153338535	153958975	5	153958975	5	153958975	*	Y	1.175	-5.22727
chr5:153960017:A:C	A	C	0.8926	0.0119	0.8703	0.9155	-0.0325	0.0155	0.03596	0	9.951	11	0.5348	440683	39106	401577	chr5	153960017	5	5	153960017	153960017	1	1	0.1074	94658.7	0.0452	5	153960017	*	rs13179753	M	153339577	rs13179753	A	C	0.8983	0.013	0.0029	7.5e-06	689543	153339577	153960017	5	153960017	5	153960017	*	M	-2.09677	4.48276
chr5:153960471:C:T	T	C	0.3845	0.0132	0.3578	0.413	-0.0144	0.0098	0.1417	0	3.282	11	0.9865	440683	39106	401577	chr5	153960471	5	5	153960471	153960471	1	1	0.3845	338885	0.0552	5	153960471	*	rs286960	Y	153340031	rs286960	T	C	0.3879	0.0062	0.0018	0.00045	683773	153340031	153960471	5	153960471	5	153960471	*	Y	-1.46939	3.44444
chr5:153960574:C:T	T	C	0.1973	0.0143	0.1697	0.2244	0.0129	0.0119	0.2784	0	6.545	11	0.8346	440683	39106	401577	chr5	153960574	5	5	153960574	153960574	1	1	0.1973	173894	0.0547	5	153960574	*	rs2118662	Y	153340134	rs2118662	T	C	0.187	-0.0116	0.0022	1.1e-07	692273	153340134	153960574	5	153960574	5	153960574	*	Y	1.08403	-5.27273
chr5:153962848:G:A	A	G	0.1964	0.014	0.1695	0.223	0.013	0.012	0.2761	0	6.455	11	0.8413	440683	39106	401577	chr5	153962848	5	5	153962848	153962848	1	1	0.1964	173100	0.0535	5	153962848	*	rs4958686	R	153342408	rs4958686	A	G	0.1862	-0.0115	0.0022	1.5e-07	692208	153342408	153962848	5	153962848	5	153962848	*	R	1.08333	-5.22727
chr5:153969715:A:T	A	T	0.9446	0.0106	0.9251	0.9591	0.0111	0.0212	0.6006	28.4	15.364	11	0.1664	440683	39106	401577	chr5	153969715	5	5	153969715	153969715	1	1	0.0554	48827.7	0.034	5	153969715	*	rs7715318	W	153349275	rs7715318	A	T	0.95761	0.0217	0.004	6.8e-08	739661	153349275	153969715	5	153969715	5	153969715	*	W	0.523585	5.425
chr5:153970545:A:G	A	G	0.3781	0.0114	0.355	0.4036	-0.011	0.0098	0.2607	0	3.907	11	0.9726	440683	39106	401577	chr5	153970545	5	5	153970545	153970545	1	1	0.3781	333244	0.0486	5	153970545	*	rs9324760	R	153350105	rs9324760	A	G	0.3782	0.0068	0.0018	0.00013	686058	153350105	153970545	5	153970545	5	153970545	*	R	-1.12245	3.77778
chr5:153971606:A:G	A	G	0.8027	0.0138	0.7764	0.8292	-0.0136	0.012	0.2548	0	6.396	11	0.8457	440683	39106	401577	chr5	153971606	5	5	153971606	153971606	1	1	0.1973	173894	0.0528	5	153971606	*	rs11952076	R	153351166	rs11952076	A	G	0.8133	0.0119	0.0022	6e-08	688460	153351166	153971606	5	153971606	5	153971606	*	R	-1.13333	5.40909
chr5:153971675:G:A	A	G	0.6217	0.0115	0.5963	0.6449	0.0104	0.0098	0.2875	0	3.997	11	0.97	440683	39106	401577	chr5	153971675	5	5	153971675	153971675	1	1	0.3783	333421	0.0486	5	153971675	*	rs4958687	R	153351235	rs4958687	A	G	0.6218	-0.0068	0.0018	0.00014	686128	153351235	153971675	5	153971675	5	153971675	*	R	1.06122	-3.77778
chr5:153972662:A:G	A	G	0.8028	0.0137	0.7765	0.8292	-0.0136	0.012	0.2543	0	6.71	11	0.8221	440683	39106	401577	chr5	153972662	5	5	153972662	153972662	1	1	0.1972	173805	0.0527	5	153972662	*	rs1989327	R	153352222	rs1989327	A	G	0.8133	0.0119	0.0022	6.1e-08	688422	153352222	153972662	5	153972662	5	153972662	*	R	-1.13333	5.40909
chr5:153974495:T:G	T	G	0.8027	0.0139	0.776	0.8292	-0.0127	0.0119	0.2875	0	6.596	11	0.8308	440683	39106	401577	chr5	153974495	5	5	153974495	153974495	1	1	0.1973	173894	0.0532	5	153974495	*	rs17115469	K	153354055	rs17115469	T	G	0.8133	0.0116	0.0022	1.2e-07	688454	153354055	153974495	5	153974495	5	153974495	*	K	-1.06723	5.27273
chr5:153975503:C:T	T	C	0.6217	0.0115	0.5963	0.6453	0.0094	0.0098	0.3389	0	3.905	11	0.9726	440683	39106	401577	chr5	153975503	5	5	153975503	153975503	1	1	0.3783	333421	0.049	5	153975503	*	rs893523	Y	153355063	rs893523	T	C	0.6218	-0.0067	0.0018	0.00017	686391	153355063	153975503	5	153975503	5	153975503	*	Y	0.959184	-3.72222
chr5:153976858:A:G	A	G	0.3779	0.0115	0.3547	0.4037	-0.0095	0.0098	0.332	0	4.088	11	0.9673	440683	39106	401577	chr5	153976858	5	5	153976858	153976858	1	1	0.3779	333068	0.049	5	153976858	*	rs1898659	R	153356418	rs1898659	A	G	0.3782	0.0068	0.0018	0.00014	686170	153356418	153976858	5	153976858	5	153976858	*	R	-0.969388	3.77778
chr5:153977006:T:C	T	C	0.3777	0.0116	0.3542	0.4038	-0.0095	0.0098	0.3302	0	4.08	11	0.9675	440683	39106	401577	chr5	153977006	5	5	153977006	153977006	1	1	0.3777	332892	0.0496	5	153977006	*	rs1011503	Y	153356566	rs1011503	T	C	0.3782	0.0068	0.0018	0.00014	686186	153356566	153977006	5	153977006	5	153977006	*	Y	-0.969388	3.77778
chr5:153978666:G:A	A	G	0.2841	0.0252	0.2424	0.3342	0.0187	0.0106	0.07628	0	4.467	11	0.9542	440683	39106	401577	chr5	153978666	5	5	153978666	153978666	1	1	0.2841	250396	0.0918	5	153978666	*	rs17115481	R	153358226	rs17115481	A	G	0.2672	-0.0141	0.0019	4.3e-13	688149	153358226	153978666	5	153978666	5	153978666	*	R	1.76415	-7.42105
chr5:153980670:T:C	T	C	0.3862	0.0254	0.3458	0.4493	0.0212	0.0098	0.02996	0	7.894	11	0.7228	440683	39106	401577	chr5	153980670	5	5	153980670	153980670	1	1	0.3862	340384	0.1035	5	153980670	*	rs286965	Y	153360230	rs286965	T	C	0.3635	-0.0125	0.0018	2.1e-12	692499	153360230	153980670	5	153980670	5	153980670	*	Y	2.16327	-6.94444
chr5:153983774:G:A	A	G	0.616	0.0246	0.5588	0.6543	-0.0215	0.0097	0.02702	0	7.743	11	0.7362	440683	39106	401577	chr5	153983774	5	5	153983774	153983774	1	1	0.384	338445	0.0955	5	153983774	*	rs390299	R	153363334	rs390299	A	G	0.6364	0.0124	0.0018	2.5e-12	692579	153363334	153983774	5	153983774	5	153983774	*	R	-2.21649	6.88889
chr5:153984580:A:G	A	G	0.3962	0.0256	0.3565	0.4501	0.0171	0.0097	0.07812	0	7.856	11	0.7261	440683	39106	401577	chr5	153984580	5	5	153984580	153984580	1	1	0.3962	349197	0.0936	5	153984580	*	rs375232	R	153364140	rs375232	A	G	0.3728	-0.0119	0.0018	1.6e-11	692414	153364140	153984580	5	153984580	5	153984580	*	R	1.76289	-6.61111
chr5:153985868:T:G	T	G	0.3961	0.0256	0.3564	0.45	0.0171	0.0097	0.07825	0	7.883	11	0.7237	440683	39106	401577	chr5	153985868	5	5	153985868	153985868	1	1	0.3961	349109	0.0936	5	153985868	*	rs4354102	K	153365428	rs4354102	T	G	0.3727	-0.0121	0.0018	7.7e-12	692574	153365428	153985868	5	153985868	5	153985868	*	K	1.76289	-6.72222
chr5:153987043:T:C	T	C	0.3861	0.0254	0.3457	0.4485	0.0218	0.0098	0.02572	0	7.961	11	0.7168	440683	39106	401577	chr5	153987043	5	5	153987043	153987043	1	1	0.3861	340295	0.1028	5	153987043	*	rs386841	Y	153366603	rs386841	T	C	0.3636	-0.0124	0.0018	2.3e-12	692547	153366603	153987043	5	153987043	5	153987043	*	Y	2.22449	-6.88889
chr5:153987245:G:A	A	G	0.6038	0.0257	0.5427	0.6436	-0.0173	0.0097	0.07485	0	7.954	11	0.7174	440683	39106	401577	chr5	153987245	5	5	153987245	153987245	1	1	0.3962	349197	0.1009	5	153987245	*	rs425263	R	153366805	rs425263	A	G	0.6273	0.0121	0.0018	8.1e-12	692569	153366805	153987245	5	153987245	5	153987245	*	R	-1.78351	6.72222
chr5:153987736:G:A	A	G	0.6016	0.0246	0.5466	0.6426	-0.0151	0.0097	0.119	0	8.839	11	0.6368	440683	39106	401577	chr5	153987736	5	5	153987736	153987736	1	1	0.3984	351136	0.096	5	153987736	*	rs378267	R	153367296	rs378267	A	G	0.6258	0.0118	0.0018	2.7e-11	692588	153367296	153987736	5	153987736	5	153987736	*	R	-1.5567	6.55556
chr5:153988605:T:G	T	G	0.3962	0.0257	0.3564	0.4573	0.0172	0.0097	0.07636	0	7.957	11	0.7171	440683	39106	401577	chr5	153988605	5	5	153988605	153988605	1	1	0.3962	349197	0.1009	5	153988605	*	rs453034	K	153368165	rs453034	T	G	0.372	-0.0121	0.0018	8.4e-12	692591	153368165	153988605	5	153988605	5	153988605	*	K	1.7732	-6.72222
chr5:153991006:T:C	T	C	0.3962	0.0257	0.3563	0.4573	0.0173	0.0097	0.07574	0	8.086	11	0.7056	440683	39106	401577	chr5	153991006	5	5	153991006	153991006	1	1	0.3962	349197	0.101	5	153991006	*	rs2053310	Y	153370566	rs2053310	T	C	0.3727	-0.0121	0.0018	8e-12	692488	153370566	153991006	5	153991006	5	153991006	*	Y	1.78351	-6.72222
chr5:153991646:G:A	A	G	0.798	0.0097	0.7641	0.8204	-0.0292	0.0119	0.01434	42.4	19.1	11	0.05933	440683	39106	401577	chr5	153991646	5	5	153991646	153991646	1	1	0.202	178036	0.0563	5	153991646	*	rs2053309	R	153371206	rs2053309	A	G	0.8091	0.0089	0.0022	5.5e-05	691494	153371206	153991646	5	153991646	5	153991646	*	R	-2.45378	4.04545
chr5:153991903:C:T	T	C	0.614	0.0255	0.5514	0.6544	-0.0219	0.0098	0.02503	0	8.064	11	0.7076	440683	39106	401577	chr5	153991903	5	5	153991903	153991903	1	1	0.386	340207	0.103	5	153991903	*	rs707179	Y	153371463	rs707179	T	C	0.6364	0.0122	0.0018	5e-12	692520	153371463	153991903	5	153991903	5	153991903	*	Y	-2.23469	6.77778
chr5:153992965:G:A	A	G	0.6039	0.0258	0.5427	0.6437	-0.0174	0.0097	0.07305	0	8.165	11	0.6985	440683	39106	401577	chr5	153992965	5	5	153992965	153992965	1	1	0.3961	349109	0.101	5	153992965	*	rs1057772	R	153372525	rs1057772	A	G	0.6268	0.0121	0.0018	8.4e-12	692510	153372525	153992965	5	153992965	5	153992965	*	R	-1.79381	6.72222
chr5:153994058:A:G	A	G	0.3969	0.0254	0.3572	0.4575	0.0171	0.0097	0.07807	0	7.291	11	0.775	440683	39106	401577	chr5	153994058	5	5	153994058	153994058	1	1	0.3969	349814	0.1003	5	153994058	*	rs1438591	R	153373618	rs1438591	A	G	0.3728	-0.0119	0.0018	1.8e-11	691188	153373618	153994058	5	153994058	5	153994058	*	R	1.76289	-6.61111
chr5:153997553:A:G	A	G	0.2006	0.009	0.1805	0.2363	0.0294	0.0119	0.01336	41.5	18.802	11	0.06474	440683	39106	401577	chr5	153997553	5	5	153997553	153997553	1	1	0.2006	176802	0.0558	5	153997553	*	rs9324761	R	153377113	rs9324761	A	G	0.1935	-0.0084	0.0022	0.00012	691529	153377113	153997553	5	153997553	5	153997553	*	R	2.47059	-3.81818
chr5:153998038:A:G	A	G	0.3862	0.0255	0.3456	0.4489	0.0218	0.0098	0.0258	0	8.063	11	0.7077	440683	39106	401577	chr5	153998038	5	5	153998038	153998038	1	1	0.3862	340384	0.1033	5	153998038	*	rs4594908	R	153377598	rs4594908	A	G	0.3633	-0.0124	0.0018	3.2e-12	686641	153377598	153998038	5	153998038	5	153998038	*	R	2.22449	-6.88889
chr5:154005673:C:T	T	C	0.6146	0.0257	0.5515	0.655	-0.0219	0.0098	0.02467	0	8.055	11	0.7084	440683	39106	401577	chr5	154005673	5	5	154005673	154005673	1	1	0.3854	339678	0.1035	5	154005673	*	rs869737	Y	153385233	rs869737	T	C	0.6364	0.0122	0.0018	5.3e-12	692296	153385233	154005673	5	154005673	5	154005673	*	Y	-2.23469	6.77778
chr5:154009352:G:A	A	G	0.6139	0.0255	0.5514	0.6544	-0.0218	0.0098	0.02525	0	8.024	11	0.7112	440683	39106	401577	chr5	154009352	5	5	154009352	154009352	1	1	0.3861	340295	0.103	5	154009352	*	rs11167652	R	153388912	rs11167652	A	G	0.6364	0.0124	0.0018	2.2e-12	692480	153388912	154009352	5	154009352	5	154009352	*	R	-2.22449	6.88889
chr5:154010221:G:A	A	G	0.6139	0.0254	0.5514	0.6544	-0.0218	0.0098	0.02525	0	8.076	11	0.7065	440683	39106	401577	chr5	154010221	5	5	154010221	154010221	1	1	0.3861	340295	0.103	5	154010221	*	rs6862861	R	153389781	rs6862861	A	G	0.6364	0.0125	0.0018	2.2e-12	692486	153389781	154010221	5	154010221	5	154010221	*	R	-2.22449	6.94444
chr5:154010794:C:T	T	C	0.6039	0.0257	0.5422	0.6437	-0.0174	0.0097	0.07383	0	8.009	11	0.7125	440683	39106	401577	chr5	154010794	5	5	154010794	154010794	1	1	0.3961	349109	0.1015	5	154010794	*	rs1978855	Y	153390354	rs1978855	T	C	0.6273	0.012	0.0018	1e-11	692472	153390354	154010794	5	154010794	5	154010794	*	Y	-1.79381	6.66667
chr5:154010856:G:A	A	G	0.6013	0.0255	0.5385	0.6427	-0.0152	0.0097	0.1183	0	9.027	11	0.6194	440683	39106	401577	chr5	154010856	5	5	154010856	154010856	1	1	0.3987	351401	0.1042	5	154010856	*	rs1978856	R	153390416	rs1978856	A	G	0.6269	0.0118	0.0018	2.1e-11	692410	153390416	154010856	5	154010856	5	154010856	*	R	-1.56701	6.55556
chr5:154010889:T:A	A	T	0.1329	0.0045	0.1181	0.1411	-0.005	0.0141	0.7232	18.9	13.57	11	0.2577	440683	39106	401577	chr5	154010889	5	5	154010889	154010889	1	1	0.1329	117134	0.023	5	154010889	*	rs2560039	W	153390449	rs2560039	A	T	0.1345	0.0113	0.0025	6.5e-06	691209	153390449	154010889	5	154010889	5	154010889	*	W	-0.35461	4.52
chr5:154012149:A:G	A	G	0.3861	0.0255	0.3456	0.4491	0.0218	0.0098	0.02556	0	8.023	11	0.7112	440683	39106	401577	chr5	154012149	5	5	154012149	154012149	1	1	0.3861	340295	0.1035	5	154012149	*	rs497503	R	153391709	rs497503	A	G	0.3636	-0.0124	0.0018	2.9e-12	686611	153391709	154012149	5	154012149	5	154012149	*	R	2.22449	-6.88889
chr5:154025525:C:T	T	C	0.6138	0.0255	0.5509	0.6544	-0.0215	0.0098	0.028	0	8.021	11	0.7115	440683	39106	401577	chr5	154025525	5	5	154025525	154025525	1	1	0.3862	340384	0.1035	5	154025525	*	rs2578373	Y	153405085	rs2578373	T	C	0.6364	0.0123	0.0018	4.3e-12	692482	153405085	154025525	5	154025525	5	154025525	*	Y	-2.19388	6.83333
chr5:154025854:T:G	T	G	0.5534	0.0171	0.5137	0.5911	0.0138	0.0095	0.1474	0	7.741	11	0.7363	440683	39106	401577	chr5	154025854	5	5	154025854	154025854	1	1	0.4466	393618	0.0774	5	154025854	*	rs2560047	K	153405414	rs2560047	T	G	0.5433	-0.0084	0.0017	1.1e-06	691384	153405414	154025854	5	154025854	5	154025854	*	K	1.45263	-4.94118
chr5:154026094:T:C	T	C	0.3862	0.0255	0.3456	0.449	0.0214	0.0098	0.0282	0	8.02	11	0.7115	440683	39106	401577	chr5	154026094	5	5	154026094	154026094	1	1	0.3862	340384	0.1034	5	154026094	*	rs2560048	Y	153405654	rs2560048	T	C	0.3636	-0.0124	0.0018	2.4e-12	692468	153405654	154026094	5	154026094	5	154026094	*	Y	2.18367	-6.88889
chr5:154027016:A:T	A	T	0.3962	0.0257	0.3562	0.4578	0.017	0.0097	0.07981	0	8.052	11	0.7087	440683	39106	401577	chr5	154027016	5	5	154027016	154027016	1	1	0.3962	349197	0.1016	5	154027016	*	rs9324764	W	153406576	rs9324764	A	T	0.3727	-0.0119	0.0018	1.5e-11	692449	153406576	154027016	5	154027016	5	154027016	*	W	1.75258	-6.61111
chr5:154027084:C:T	T	C	0.6138	0.0255	0.5509	0.6544	-0.0216	0.0098	0.02699	0	8.06	11	0.7079	440683	39106	401577	chr5	154027084	5	5	154027084	154027084	1	1	0.3862	340384	0.1035	5	154027084	*	rs9324765	Y	153406644	rs9324765	T	C	0.6364	0.0123	0.0018	4.8e-12	692468	153406644	154027084	5	154027084	5	154027084	*	Y	-2.20408	6.83333
chr5:154027427:G:C	C	G	0.6138	0.0255	0.5509	0.6544	-0.0215	0.0098	0.028	0	8.054	11	0.7084	440683	39106	401577	chr5	154027427	5	5	154027427	154027427	1	1	0.3862	340384	0.1035	5	154027427	*	rs6889563	S	153406987	rs6889563	C	G	0.6364	0.0125	0.0018	2.1e-12	692477	153406987	154027427	5	154027427	5	154027427	*	S	-2.19388	6.94444
chr5:154027837:A:G	A	G	0.5516	0.017	0.5135	0.591	0.0143	0.0095	0.1318	0	7.42	11	0.7641	440683	39106	401577	chr5	154027837	5	5	154027837	154027837	1	1	0.4484	395205	0.0775	5	154027837	*	rs7704562	R	153407397	rs7704562	A	G	0.5429	-0.0083	0.0017	1.2e-06	691419	153407397	154027837	5	154027837	5	154027837	*	R	1.50526	-4.88235
chr5:154030660:C:T	T	C	0.6038	0.0258	0.5497	0.6438	-0.0169	0.0097	0.08184	0	7.988	11	0.7144	440683	39106	401577	chr5	154030660	5	5	154030660	154030660	1	1	0.3962	349197	0.0941	5	154030660	*	rs2578376	Y	153410220	rs2578376	T	C	0.6273	0.0119	0.0018	1.6e-11	692458	153410220	154030660	5	154030660	5	154030660	*	Y	-1.74227	6.61111
chr5:154031374:G:A	A	G	0.6012	0.0257	0.5382	0.6428	-0.0148	0.0097	0.1264	0	8.935	11	0.6279	440683	39106	401577	chr5	154031374	5	5	154031374	154031374	1	1	0.3988	351489	0.1046	5	154031374	*	rs2560059	R	153410934	rs2560059	A	G	0.6255	0.0118	0.0018	2.1e-11	692408	153410934	154031374	5	154031374	5	154031374	*	R	-1.52577	6.55556
chr5:154032413:G:A	A	G	0.0648	0.0122	0.0495	0.0879	-0.0228	0.0197	0.247	21.3	13.977	11	0.2343	440683	39106	401577	chr5	154032413	5	5	154032413	154032413	1	1	0.0648	57112.5	0.0384	5	154032413	*	rs4485971	R	153411973	rs4485971	A	G	0.05127	-0.0199	0.0038	1.4e-07	678173	153411973	154032413	5	154032413	5	154032413	*	R	-1.15736	-5.23684
chr5:154032625:C:G	C	G	0.3862	0.0255	0.3456	0.4491	0.0214	0.0098	0.02859	0	8.031	11	0.7105	440683	39106	401577	chr5	154032625	5	5	154032625	154032625	1	1	0.3862	340384	0.1035	5	154032625	*	rs7731081	S	153412185	rs7731081	C	G	0.3636	-0.0123	0.0018	3.4e-12	692477	153412185	154032625	5	154032625	5	154032625	*	S	2.18367	-6.83333
chr5:154032969:G:A	A	G	0.6779	0.0146	0.635	0.7085	-0.0294	0.0102	0.003928	23.8	14.428	11	0.2102	440683	39106	401577	chr5	154032969	5	5	154032969	154032969	1	1	0.3221	283888	0.0735	5	154032969	*	rs720985	V	153412529	rs720985	A	G	0.6869	0.0086	0.0019	3.7e-06	691757	153412529	154032969	5	154032969	5	154032969	*	V	-2.88235	4.52632
chr5:154033285:G:A	A	G	0.6038	0.0258	0.5421	0.6438	-0.0169	0.0097	0.08265	0	8.009	11	0.7125	440683	39106	401577	chr5	154033285	5	5	154033285	154033285	1	1	0.3962	349197	0.1017	5	154033285	*	rs720987	R	153412845	rs720987	A	G	0.6273	0.0121	0.0018	7.4e-12	692515	153412845	154033285	5	154033285	5	154033285	*	R	-1.74227	6.72222
chr5:154033522:T:C	T	C	0.867	0.0046	0.8591	0.8816	0.006	0.014	0.6705	16.5	13.176	11	0.282	440683	39106	401577	chr5	154033522	5	5	154033522	154033522	1	1	0.133	117222	0.0225	5	154033522	*	rs2560053	Y	153413082	rs2560053	T	C	0.8648	-0.0113	0.0025	6.6e-06	691845	153413082	154033522	5	154033522	5	154033522	*	Y	0.428571	-4.52
chr5:154033830:C:T	T	C	0.6147	0.025	0.5509	0.6544	-0.0211	0.0098	0.0308	0	8.2	11	0.6953	440683	39106	401577	chr5	154033830	5	5	154033830	154033830	1	1	0.3853	339590	0.1035	5	154033830	*	rs2578377	Y	153413390	rs2578377	T	C	0.6362	0.0123	0.0018	3.9e-12	692592	153413390	154033830	5	154033830	5	154033830	*	Y	-2.15306	6.83333
chr5:154035922:T:C	T	C	0.3862	0.0255	0.3456	0.4491	0.0215	0.0098	0.02738	0	8.084	11	0.7057	440683	39106	401577	chr5	154035922	5	5	154035922	154035922	1	1	0.3862	340384	0.1035	5	154035922	*	rs2560046	Y	153415482	rs2560046	T	C	0.3636	-0.013	0.0019	1.6e-11	529212	153415482	154035922	5	154035922	5	154035922	*	Y	2.19388	-6.84211
chr5:154036137:T:C	T	C	0.3963	0.0258	0.3562	0.4589	0.017	0.0097	0.07995	0	8.118	11	0.7027	440683	39106	401577	chr5	154036137	5	5	154036137	154036137	1	1	0.3963	349285	0.1027	5	154036137	*	rs10039286	Y	153415697	rs10039286	T	C	0.3728	-0.0121	0.0018	7.1e-12	692506	153415697	154036137	5	154036137	5	154036137	*	Y	1.75258	-6.72222
chr5:154036572:G:A	A	G	0.6037	0.0258	0.5411	0.6438	-0.017	0.0097	0.08081	0	8.113	11	0.7031	440683	39106	401577	chr5	154036572	5	5	154036572	154036572	1	1	0.3963	349285	0.1027	5	154036572	*	rs10055534	R	153416132	rs10055534	A	G	0.6252	0.0121	0.0018	7.4e-12	692511	153416132	154036572	5	154036572	5	154036572	*	R	-1.75258	6.72222
chr5:154036806:G:A	A	G	0.6138	0.0257	0.5498	0.6544	-0.0212	0.0098	0.02981	0	8.211	11	0.6942	440683	39106	401577	chr5	154036806	5	5	154036806	154036806	1	1	0.3862	340384	0.1046	5	154036806	*	rs3776985	R	153416366	rs3776985	A	G	0.6363	0.0114	0.0018	2.8e-10	637644	153416366	154036806	5	154036806	5	154036806	*	R	-2.16327	6.33333
chr5:154038161:T:C	T	C	0.3862	0.0256	0.3456	0.4491	0.0212	0.0098	0.02984	0	8.174	11	0.6977	440683	39106	401577	chr5	154038161	5	5	154038161	154038161	1	1	0.3862	340384	0.1035	5	154038161	*	rs920309	Y	153417721	rs920309	T	C	0.3636	-0.0124	0.0018	2.5e-12	692521	153417721	154038161	5	154038161	5	154038161	*	Y	2.16327	-6.88889
chr5:154039782:C:T	T	C	0.6122	0.0262	0.5492	0.6531	-0.0216	0.0098	0.02677	0	7.166	11	0.7855	440683	39106	401577	chr5	154039782	5	5	154039782	154039782	1	1	0.3878	341794	0.1039	5	154039782	*	rs2560062	Y	153419342	rs2560062	T	C	0.6342	0.012	0.0018	1.2e-11	692557	153419342	154039782	5	154039782	5	154039782	*	Y	-2.20408	6.66667
chr5:154040248:C:T	T	C	0.6022	0.0264	0.5404	0.6425	-0.0171	0.0097	0.07813	0	6.988	11	0.8001	440683	39106	401577	chr5	154040248	5	5	154040248	154040248	1	1	0.3978	350607	0.1021	5	154040248	*	rs567749	Y	153419808	rs567749	T	C	0.6254	0.0117	0.0018	3.5e-11	692496	153419808	154040248	5	154040248	5	154040248	*	Y	-1.76289	6.5
chr5:154041173:G:A	A	G	0.6023	0.0264	0.5404	0.6426	-0.0173	0.0097	0.07536	0	7.04	11	0.7958	440683	39106	401577	chr5	154041173	5	5	154041173	154041173	1	1	0.3977	350519	0.1022	5	154041173	*	rs816041	R	153420733	rs816041	A	G	0.6255	0.012	0.0018	1.6e-11	686669	153420733	154041173	5	154041173	5	154041173	*	R	-1.78351	6.66667
chr5:154042375:C:A	A	C	0.612	0.0262	0.5491	0.6531	-0.0214	0.0098	0.02868	0	7.221	11	0.7809	440683	39106	401577	chr5	154042375	5	5	154042375	154042375	1	1	0.388	341970	0.104	5	154042375	*	rs816039	M	153421935	rs816039	A	C	0.6346	0.0122	0.0018	5.8e-12	692557	153421935	154042375	5	154042375	5	154042375	*	M	-2.18367	6.77778
chr5:154044038:T:C	T	C	0.3979	0.0265	0.3574	0.4596	0.017	0.0097	0.08068	0	7.046	11	0.7954	440683	39106	401577	chr5	154044038	5	5	154044038	154044038	1	1	0.3979	350696	0.1022	5	154044038	*	rs544908	Y	153423598	rs544908	T	C	0.3748	-0.0118	0.0018	2.1e-11	692543	153423598	154044038	5	154044038	5	154044038	*	Y	1.75258	-6.55556
chr5:154045521:A:G	A	G	0.3978	0.0265	0.3574	0.4596	0.0172	0.0097	0.07712	0	7.142	11	0.7875	440683	39106	401577	chr5	154045521	5	5	154045521	154045521	1	1	0.3978	350607	0.1022	5	154045521	*	rs816037	R	153425081	rs816037	A	G	0.3748	-0.0116	0.0018	4.2e-11	692561	153425081	154045521	5	154045521	5	154045521	*	R	1.7732	-6.44444
chr5:154045641:T:C	T	C	0.3979	0.0265	0.3574	0.4596	0.0171	0.0097	0.07828	0	7.12	11	0.7893	440683	39106	401577	chr5	154045641	5	5	154045641	154045641	1	1	0.3979	350696	0.1022	5	154045641	*	rs816036	Y	153425201	rs816036	T	C	0.3748	-0.0118	0.0018	2e-11	692552	153425201	154045641	5	154045641	5	154045641	*	Y	1.76289	-6.55556
chr5:154046393:C:A	A	C	0.6021	0.0265	0.5404	0.6425	-0.0172	0.0097	0.0777	0	7.084	11	0.7922	440683	39106	401577	chr5	154046393	5	5	154046393	154046393	1	1	0.3979	350696	0.1021	5	154046393	*	rs411245	M	153425953	rs411245	A	C	0.6252	0.0118	0.0018	2.3e-11	692343	153425953	154046393	5	154046393	5	154046393	*	M	-1.7732	6.55556
chr5:154047736:G:C	C	G	0.4445	0.0175	0.4073	0.4845	-0.0143	0.0096	0.1359	0	6.201	11	0.8597	440683	39106	401577	chr5	154047736	5	5	154047736	154047736	1	1	0.4445	391767	0.0772	5	154047736	*	rs816035	S	153427296	rs816035	C	G	0.4593	0.0083	0.0017	1.4e-06	691347	153427296	154047736	5	154047736	5	154047736	*	S	-1.48958	4.88235
chr5:154049609:A:G	A	G	0.4	0.0256	0.3583	0.4633	0.015	0.0097	0.1217	0	8.011	11	0.7123	440683	39106	401577	chr5	154049609	5	5	154049609	154049609	1	1	0.4	352546	0.105	5	154049609	*	rs478020	R	153429169	rs478020	A	G	0.3764	-0.0105	0.0017	4.9e-10	781635	153429169	154049609	5	154049609	5	154049609	*	R	1.54639	-6.17647
chr5:154049627:T:A	A	T	0.6021	0.0265	0.5404	0.6426	-0.0171	0.0097	0.0787	0	7.109	11	0.7902	440683	39106	401577	chr5	154049627	5	5	154049627	154049627	1	1	0.3979	350696	0.1022	5	154049627	*	rs689715	W	153429187	rs689715	A	T	0.6252	0.0118	0.0018	2.3e-11	692506	153429187	154049627	5	154049627	5	154049627	*	W	-1.76289	6.55556
chr5:154050427:T:G	T	G	0.3879	0.0262	0.3469	0.4508	0.0217	0.0098	0.02674	0	7.26	11	0.7777	440683	39106	401577	chr5	154050427	5	5	154050427	154050427	1	1	0.3879	341882	0.1039	5	154050427	*	rs690542	K	153429987	rs690542	T	G	0.3654	-0.0121	0.0018	7.1e-12	692519	153429987	154050427	5	154050427	5	154050427	*	K	2.21429	-6.72222
chr5:154051223:A:G	A	G	0.8666	0.0048	0.8595	0.8797	0.0055	0.014	0.6923	15.4	13.008	11	0.2928	440683	39106	401577	chr5	154051223	5	5	154051223	154051223	1	1	0.1334	117574	0.0202	5	154051223	*	rs1370912	R	153430783	rs1370912	A	G	0.8623	-0.0108	0.0024	5.9e-06	793712	153430783	154051223	5	154051223	5	154051223	*	R	0.392857	-4.5
chr5:154051898:T:C	T	C	0.3879	0.0262	0.3469	0.4508	0.0217	0.0098	0.02654	0	7.254	11	0.7781	440683	39106	401577	chr5	154051898	5	5	154051898	154051898	1	1	0.3879	341882	0.1039	5	154051898	*	rs2578369	Y	153431458	rs2578369	T	C	0.3656	-0.0121	0.0018	1.4e-11	692241	153431458	154051898	5	154051898	5	154051898	*	Y	2.21429	-6.72222
chr5:154051909:T:A	A	T	0.6121	0.0262	0.5492	0.6531	-0.0217	0.0098	0.02653	0	7.258	11	0.7778	440683	39106	401577	chr5	154051909	5	5	154051909	154051909	1	1	0.3879	341882	0.1039	5	154051909	*	rs2578368	W	153431469	rs2578368	A	T	0.6344	0.0122	0.0018	5.8e-12	692582	153431469	154051909	5	154051909	5	154051909	*	W	-2.21429	6.77778
chr5:154052570:G:A	A	G	0.6121	0.0262	0.5492	0.6531	-0.0217	0.0098	0.02666	0	7.265	11	0.7772	440683	39106	401577	chr5	154052570	5	5	154052570	154052570	1	1	0.3879	341882	0.1039	5	154052570	*	rs2447715	R	153432130	rs2447715	A	G	0.636	0.0122	0.0018	6.2e-12	692588	153432130	154052570	5	154052570	5	154052570	*	R	-2.21429	6.77778
chr5:154053410:C:T	T	C	0.6125	0.0255	0.5492	0.6531	-0.0217	0.0098	0.02598	0	7.232	11	0.78	440683	39106	401577	chr5	154053410	5	5	154053410	154053410	1	1	0.3875	341529	0.1039	5	154053410	*	rs2255493	B	153432970	rs2255493	T	C	0.6341	0.012	0.0018	1.1e-11	692592	153432970	154053410	5	154053410	5	154053410	*	B	-2.21429	6.66667
chr5:154054847:A:G	A	G	0.3975	0.0257	0.3574	0.4596	0.0171	0.0097	0.07791	0	7.123	11	0.789	440683	39106	401577	chr5	154054847	5	5	154054847	154054847	1	1	0.3975	350343	0.1022	5	154054847	*	rs1382278	R	153434407	rs1382278	A	G	0.3748	-0.0117	0.0018	3.8e-11	692496	153434407	154054847	5	154054847	5	154054847	*	R	1.76289	-6.5
chr5:154054883:A:G	A	G	0.388	0.0262	0.3469	0.4509	0.0215	0.0098	0.02793	0	7.294	11	0.7748	440683	39106	401577	chr5	154054883	5	5	154054883	154054883	1	1	0.388	341970	0.104	5	154054883	*	rs1382277	R	153434443	rs1382277	A	G	0.3657	-0.012	0.0018	1.2e-11	692516	153434443	154054883	5	154054883	5	154054883	*	R	2.19388	-6.66667
chr5:154056178:G:A	A	G	0.612	0.0262	0.5477	0.6531	-0.0215	0.0098	0.02791	0	7.492	11	0.758	440683	39106	401577	chr5	154056178	5	5	154056178	154056178	1	1	0.388	341970	0.1054	5	154056178	*	rs1046621	R	153435738	rs1046621	A	G	0.6344	0.0122	0.0018	6.1e-12	692588	153435738	154056178	5	154056178	5	154056178	*	R	-2.19388	6.77778
chr5:154059248:A:G	A	G	0.3876	0.0253	0.347	0.4519	0.0222	0.0098	0.02301	0	7.449	11	0.7616	440683	39106	401577	chr5	154059248	5	5	154059248	154059248	1	1	0.3876	341617	0.1049	5	154059248	*	rs816025	R	153438808	rs816025	A	G	0.3645	-0.0119	0.0018	1.6e-11	692592	153438808	154059248	5	154059248	5	154059248	*	R	2.26531	-6.61111
chr5:154059481:G:A	A	G	0.6021	0.0265	0.5389	0.6426	-0.017	0.0097	0.07973	0	7.27	11	0.7769	440683	39106	401577	chr5	154059481	5	5	154059481	154059481	1	1	0.3979	350696	0.1037	5	154059481	*	rs816024	R	153439041	rs816024	A	G	0.6263	0.0121	0.0018	1.5e-11	686562	153439041	154059481	5	154059481	5	154059481	*	R	-1.75258	6.72222
chr5:154065390:A:G	A	G	0.3902	0.0276	0.3474	0.4547	0.0233	0.0098	0.01715	0	8.17	11	0.698	440683	39106	401577	chr5	154065390	5	5	154065390	154065390	1	1	0.3902	343909	0.1073	5	154065390	*	rs1438588	R	153444950	rs1438588	A	G	0.3663	-0.0119	0.0018	2.1e-11	691601	153444950	154065390	5	154065390	5	154065390	*	R	2.37755	-6.61111
chr5:154066774:T:A	A	T	0.5999	0.0279	0.5364	0.6421	-0.0188	0.0097	0.05268	0	7.76	11	0.7347	440683	39106	401577	chr5	154066774	5	5	154066774	154066774	1	1	0.4001	352635	0.1057	5	154066774	*	rs816034	W	153446334	rs816034	A	T	0.6245	0.0117	0.0018	4.1e-11	691625	153446334	154066774	5	154066774	5	154066774	*	W	-1.93814	6.5
chr5:154067265:C:T	T	C	0.5973	0.0278	0.5326	0.6413	-0.0167	0.0097	0.08639	0	8.783	11	0.6419	440683	39106	401577	chr5	154067265	5	5	154067265	154067265	1	1	0.4027	354926	0.1087	5	154067265	*	rs2351022	Y	153446825	rs2351022	T	C	0.6232	0.0113	0.0018	1.3e-10	691449	153446825	154067265	5	154067265	5	154067265	*	Y	-1.72165	6.27778
chr5:154071077:G:C	C	G	0.6001	0.0279	0.5367	0.642	-0.0186	0.0097	0.0563	0	7.666	11	0.7429	440683	39106	401577	chr5	154071077	5	5	154071077	154071077	1	1	0.3999	352458	0.1053	5	154071077	*	rs816030	S	153450637	rs816030	C	G	0.6245	0.0117	0.0018	4.1e-11	691725	153450637	154071077	5	154071077	5	154071077	*	S	-1.91753	6.5
chr5:154071728:C:T	T	C	0.6002	0.0279	0.5369	0.6421	-0.0186	0.0097	0.05557	0	7.711	11	0.7389	440683	39106	401577	chr5	154071728	5	5	154071728	154071728	1	1	0.3998	352370	0.1052	5	154071728	*	rs816029	Y	153451288	rs816029	T	C	0.6246	0.0114	0.0018	9.8e-11	691763	153451288	154071728	5	154071728	5	154071728	*	Y	-1.91753	6.33333
chr5:154072442:A:G	A	G	0.4013	0.028	0.3575	0.4666	0.0165	0.0097	0.08986	0	7.98	11	0.7151	440683	39106	401577	chr5	154072442	5	5	154072442	154072442	1	1	0.4013	353692	0.1091	5	154072442	*	rs816028	R	153452002	rs816028	A	G	0.3765	-0.0112	0.0018	2.3e-10	690712	153452002	154072442	5	154072442	5	154072442	*	R	1.70103	-6.22222
chr5:154074620:T:G	T	G	0.4023	0.0277	0.3583	0.4675	0.0178	0.0097	0.06758	0	8.488	11	0.669	440683	39106	401577	chr5	154074620	5	5	154074620	154074620	1	1	0.4023	354574	0.1092	5	154074620	*	rs816026	K	153454180	rs816026	T	G	0.382	-0.0115	0.0018	7e-11	692216	153454180	154074620	5	154074620	5	154074620	*	K	1.83505	-6.38889
chr5:154075444:C:T	T	C	0.3326	0.0158	0.3057	0.3682	0.0281	0.0101	0.005471	10.7	12.316	11	0.3403	440683	39106	401577	chr5	154075444	5	5	154075444	154075444	1	1	0.3326	293142	0.0625	5	154075444	*	rs13155109	Y	153455004	rs13155109	T	C	0.3248	-0.0081	0.0018	1.3e-05	691954	153455004	154075444	5	154075444	5	154075444	*	Y	2.78218	-4.5
chr5:154076376:C:T	T	C	0.3326	0.0158	0.3057	0.3682	0.028	0.0101	0.0055	10.2	12.246	11	0.3455	440683	39106	401577	chr5	154076376	5	5	154076376	154076376	1	1	0.3326	293142	0.0625	5	154076376	*	rs7709154	Y	153455936	rs7709154	T	C	0.3248	-0.008	0.0018	1.4e-05	690998	153455936	154076376	5	154076376	5	154076376	*	Y	2.77228	-4.44444
chr5:154076692:T:C	T	C	0.4024	0.0276	0.3583	0.4678	0.0176	0.0097	0.07046	0	8.209	11	0.6945	440683	39106	401577	chr5	154076692	5	5	154076692	154076692	1	1	0.4024	354662	0.1095	5	154076692	*	rs1478350	Y	153456252	rs1478350	T	C	0.3768	-0.0115	0.0018	6.7e-11	691886	153456252	154076692	5	154076692	5	154076692	*	Y	1.81443	-6.38889
chr5:154076764:A:G	A	G	0.6648	0.0158	0.6281	0.6928	-0.0258	0.0101	0.01045	15	12.936	11	0.2975	440683	39106	401577	chr5	154076764	5	5	154076764	154076764	1	1	0.3352	295434	0.0647	5	154076764	*	rs4958693	R	153456324	rs4958693	A	G	0.6737	0.0078	0.0018	2e-05	691863	153456324	154076764	5	154076764	5	154076764	*	R	-2.55446	4.33333
chr5:154076822:T:C	T	C	0.0688	0.013	0.0485	0.0953	-0.0255	0.0199	0.199	25.3	14.717	11	0.1958	440683	39106	401577	chr5	154076822	5	5	154076822	154076822	1	1	0.0688	60638	0.0468	5	154076822	*	rs1478349	Y	153456382	rs1478349	T	C	0.05046	-0.0194	0.0038	3.2e-07	679669	153456382	154076822	5	154076822	5	154076822	*	Y	-1.28141	-5.10526
chr5:154077247:G:A	A	G	0.3326	0.0158	0.3052	0.3682	0.0281	0.0101	0.005454	10.5	12.292	11	0.3421	440683	39106	401577	chr5	154077247	5	5	154077247	154077247	1	1	0.3326	293142	0.063	5	154077247	*	rs1871157	R	153456807	rs1871157	A	G	0.3248	-0.0078	0.0018	2.1e-05	692000	153456807	154077247	5	154077247	5	154077247	*	R	2.78218	-4.33333
chr5:154078226:A:G	A	G	0.4021	0.0275	0.3583	0.4672	0.0175	0.0097	0.07265	0	8.374	11	0.6795	440683	39106	401577	chr5	154078226	5	5	154078226	154078226	1	1	0.4021	354397	0.1089	5	154078226	*	rs816005	R	153457786	rs816005	A	G	0.3748	-0.0114	0.0018	1.1e-10	692291	153457786	154078226	5	154078226	5	154078226	*	R	1.80412	-6.33333
chr5:154079116:C:T	T	C	0.5977	0.0277	0.5328	0.6417	-0.0174	0.0097	0.07381	0	8.256	11	0.6902	440683	39106	401577	chr5	154079116	5	5	154079116	154079116	1	1	0.4023	354574	0.1089	5	154079116	*	rs816006	Y	153458676	rs816006	T	C	0.6232	0.0114	0.0018	1e-10	692310	153458676	154079116	5	154079116	5	154079116	*	Y	-1.79381	6.33333
chr5:154079845:C:T	T	C	0.3326	0.0158	0.3053	0.3682	0.028	0.0101	0.00551	10.5	12.297	11	0.3417	440683	39106	401577	chr5	154079845	5	5	154079845	154079845	1	1	0.3326	293142	0.0629	5	154079845	*	rs12523627	Y	153459405	rs12523627	T	C	0.3285	-0.008	0.0018	1.3e-05	692000	153459405	154079845	5	154079845	5	154079845	*	Y	2.77228	-4.44444
chr5:154080483:C:T	T	C	0.3326	0.0158	0.3053	0.3727	0.028	0.0101	0.005534	10.9	12.345	11	0.3382	440683	39106	401577	chr5	154080483	5	5	154080483	154080483	1	1	0.3326	293142	0.0674	5	154080483	*	rs4958354	Y	153460043	rs4958354	T	C	0.3248	-0.008	0.0018	1.6e-05	691927	153460043	154080483	5	154080483	5	154080483	*	Y	2.77228	-4.44444
chr5:154081489:G:A	A	G	0.3326	0.0158	0.3053	0.3682	0.0282	0.0101	0.005285	10.4	12.276	11	0.3433	440683	39106	401577	chr5	154081489	5	5	154081489	154081489	1	1	0.3326	293142	0.0629	5	154081489	*	rs11167658	R	153461049	rs11167658	A	G	0.3248	-0.0078	0.0018	2e-05	692002	153461049	154081489	5	154081489	5	154081489	*	R	2.79208	-4.33333
chr5:154082973:G:C	C	G	0.3326	0.0158	0.3053	0.3682	0.028	0.0101	0.005566	10.3	12.262	11	0.3443	440683	39106	401577	chr5	154082973	5	5	154082973	154082973	1	1	0.3326	293142	0.0629	5	154082973	*	rs12515633	S	153462533	rs12515633	C	G	0.3248	-0.0078	0.0018	2e-05	691999	153462533	154082973	5	154082973	5	154082973	*	S	2.77228	-4.33333
chr5:154083148:G:A	A	G	0.5978	0.0278	0.5328	0.6417	-0.0174	0.0097	0.07322	0	8.25	11	0.6908	440683	39106	401577	chr5	154083148	5	5	154083148	154083148	1	1	0.4022	354485	0.1089	5	154083148	*	rs816010	R	153462708	rs816010	A	G	0.6232	0.0116	0.0018	5.3e-11	692293	153462708	154083148	5	154083148	5	154083148	*	R	-1.79381	6.44444
chr5:154083853:G:A	A	G	0.9312	0.013	0.9047	0.9515	0.0256	0.0199	0.1982	25.4	14.737	11	0.1948	440683	39106	401577	chr5	154083853	5	5	154083853	154083853	1	1	0.0688	60638	0.0468	5	154083853	*	rs816011	R	153463413	rs816011	A	G	0.94954	0.0194	0.0038	3.1e-07	679672	153463413	154083853	5	154083853	5	154083853	*	R	1.28643	5.10526
chr5:154084867:G:A	A	G	0.5977	0.0277	0.5328	0.6417	-0.0174	0.0097	0.07423	0	8.213	11	0.6941	440683	39106	401577	chr5	154084867	5	5	154084867	154084867	1	1	0.4023	354574	0.1089	5	154084867	*	rs816012	R	153464427	rs816012	A	G	0.6232	0.0117	0.0018	4.7e-11	686366	153464427	154084867	5	154084867	5	154084867	*	R	-1.79381	6.5
chr5:154085892:G:T	T	G	0.5978	0.0276	0.5328	0.6417	-0.0177	0.0097	0.06918	0	7.97	11	0.716	440683	39106	401577	chr5	154085892	5	5	154085892	154085892	1	1	0.4022	354485	0.1089	5	154085892	*	rs707181	K	153465452	rs707181	T	G	0.6232	0.0114	0.0018	1e-10	692237	153465452	154085892	5	154085892	5	154085892	*	K	-1.82474	6.33333
chr5:154086680:G:A	A	G	0.3352	0.0157	0.3069	0.372	0.026	0.0101	0.009891	12.3	12.539	11	0.3245	440683	39106	401577	chr5	154086680	5	5	154086680	154086680	1	1	0.3352	295434	0.0651	5	154086680	*	rs11954307	R	153466240	rs11954307	A	G	0.3262	-0.0076	0.0018	3.1e-05	691857	153466240	154086680	5	154086680	5	154086680	*	R	2.57426	-4.22222
chr5:154088067:G:A	A	G	0.9312	0.013	0.9047	0.9515	0.0256	0.0199	0.1978	25.3	14.728	11	0.1953	440683	39106	401577	chr5	154088067	5	5	154088067	154088067	1	1	0.0688	60638	0.0468	5	154088067	*	rs816015	R	153467627	rs816015	A	G	0.94954	0.0195	0.0038	3e-07	679672	153467627	154088067	5	154088067	5	154088067	*	R	1.28643	5.13158
chr5:154088635:A:G	A	G	0.4023	0.0277	0.3583	0.4672	0.0177	0.0097	0.0688	0	8.059	11	0.708	440683	39106	401577	chr5	154088635	5	5	154088635	154088635	1	1	0.4023	354574	0.1089	5	154088635	*	rs816016	R	153468195	rs816016	A	G	0.3768	-0.0114	0.0018	1e-10	692312	153468195	154088635	5	154088635	5	154088635	*	R	1.82474	-6.33333
chr5:154089329:G:A	A	G	0.2025	0.0097	0.1812	0.2287	0.033	0.0119	0.005396	37.3	17.532	11	0.0931	440683	39106	401577	chr5	154089329	5	5	154089329	154089329	1	1	0.2025	178477	0.0475	5	154089329	*	rs13173354	R	153468889	rs13173354	A	G	0.1958	-0.0081	0.0022	0.00023	690512	153468889	154089329	5	154089329	5	154089329	*	R	2.77311	-3.68182
chr5:154089460:C:T	T	C	0.3324	0.0158	0.3053	0.3681	0.0284	0.0101	0.004903	7.5	11.895	11	0.3716	440683	39106	401577	chr5	154089460	5	5	154089460	154089460	1	1	0.3324	292966	0.0628	5	154089460	*	rs13173253	Y	153469020	rs13173253	T	C	0.3248	-0.008	0.0018	1.2e-05	692000	153469020	154089460	5	154089460	5	154089460	*	Y	2.81188	-4.44444
chr5:154092177:A:G	A	G	0.5384	0.0179	0.495	0.5765	-0.0091	0.0096	0.341	0	7.958	11	0.7171	440683	39106	401577	chr5	154092177	5	5	154092177	154092177	1	1	0.4616	406839	0.0815	5	154092177	*	rs707183	R	153471737	rs707183	A	G	0.55	0.0116	0.0017	2.2e-11	688775	153471737	154092177	5	154092177	5	154092177	*	R	-0.947917	6.82353
chr5:154093149:G:A	A	G	0.3324	0.0157	0.3053	0.3682	0.0282	0.0101	0.005196	7.1	11.839	11	0.3759	440683	39106	401577	chr5	154093149	5	5	154093149	154093149	1	1	0.3324	292966	0.0629	5	154093149	*	rs7705478	R	153472709	rs7705478	A	G	0.3247	-0.0078	0.0018	1.9e-05	691994	153472709	154093149	5	154093149	5	154093149	*	R	2.79208	-4.33333
chr5:154093194:C:A	A	C	0.3324	0.0157	0.3053	0.3681	0.0284	0.0101	0.004961	7.3	11.87	11	0.3735	440683	39106	401577	chr5	154093194	5	5	154093194	154093194	1	1	0.3324	292966	0.0628	5	154093194	*	rs7705235	M	153472754	rs7705235	A	C	0.3247	-0.0078	0.0018	1.9e-05	691994	153472754	154093194	5	154093194	5	154093194	*	M	2.81188	-4.33333
chr5:154093903:G:A	A	G	0.3974	0.0267	0.3586	0.4551	0.0179	0.0097	0.06579	0	7.718	11	0.7383	440683	39106	401577	chr5	154093903	5	5	154093903	154093903	1	1	0.3974	350255	0.0965	5	154093903	*	rs863639	R	153473463	rs863639	A	G	0.3767	-0.0114	0.0018	1e-10	692238	153473463	154093903	5	154093903	5	154093903	*	R	1.84536	-6.33333
chr5:154094134:A:T	A	T	0.6676	0.0157	0.6318	0.6947	-0.0284	0.0101	0.005025	7.1	11.845	11	0.3754	440683	39106	401577	chr5	154094134	5	5	154094134	154094134	1	1	0.3324	292966	0.0629	5	154094134	*	rs3822710	W	153473694	rs3822710	A	T	0.6753	0.0081	0.0018	1.1e-05	692003	153473694	154094134	5	154094134	5	154094134	*	W	-2.81188	4.5
chr5:154097099:G:T	T	G	0.3324	0.0158	0.3053	0.3682	0.0284	0.0101	0.005023	7.5	11.89	11	0.372	440683	39106	401577	chr5	154097099	5	5	154097099	154097099	1	1	0.3324	292966	0.0629	5	154097099	*	rs4312933	K	153476659	rs4312933	T	G	0.3247	-0.008	0.0018	1.2e-05	692000	153476659	154097099	5	154097099	5	154097099	*	K	2.81188	-4.44444
chr5:154097262:G:T	T	G	0.3324	0.0158	0.3053	0.3727	0.0284	0.0101	0.004966	7.6	11.9	11	0.3712	440683	39106	401577	chr5	154097262	5	5	154097262	154097262	1	1	0.3324	292966	0.0674	5	154097262	*	rs2882468	K	153476822	rs2882468	T	G	0.3247	-0.0079	0.0018	1.5e-05	691926	153476822	154097262	5	154097262	5	154097262	*	K	2.81188	-4.38889
chr5:154098617:T:C	T	C	0.6675	0.0158	0.6319	0.6947	-0.0276	0.0101	0.006278	7.5	11.897	11	0.3714	440683	39106	401577	chr5	154098617	5	5	154098617	154098617	1	1	0.3325	293054	0.0628	5	154098617	*	rs6580052	Y	153478177	rs6580052	T	C	0.6753	0.0079	0.0018	1.7e-05	692020	153478177	154098617	5	154098617	5	154098617	*	Y	-2.73267	4.38889
chr5:154102855:C:T	T	C	0.0639	0.0125	0.0487	0.0871	-0.0253	0.0199	0.2043	23.3	14.342	11	0.2146	440683	39106	401577	chr5	154102855	5	5	154102855	154102855	1	1	0.0639	56319.3	0.0384	5	154102855	*	rs815634	Y	153482415	rs815634	T	C	0.05046	-0.0197	0.0038	2.2e-07	679685	153482415	154102855	5	154102855	5	154102855	*	Y	-1.27136	-5.18421
chr5:154103223:A:G	A	G	0.6027	0.0269	0.5446	0.6417	-0.0179	0.0097	0.0666	0	7.686	11	0.7411	440683	39106	401577	chr5	154103223	5	5	154103223	154103223	1	1	0.3973	350167	0.0971	5	154103223	*	rs815633	R	153482783	rs815633	A	G	0.6213	0.0116	0.0018	5.6e-11	692229	153482783	154103223	5	154103223	5	154103223	*	R	-1.84536	6.44444
chr5:154104940:G:A	A	G	0.332	0.0159	0.3051	0.3675	0.0279	0.0102	0.006017	7.4	11.878	11	0.3729	440683	39106	401577	chr5	154104940	5	5	154104940	154104940	1	1	0.332	292614	0.0624	5	154104940	*	rs4958695	V	153484500	rs4958695	A	G	0.3276	-0.0085	0.0018	3.9e-06	691424	153484500	154104940	5	154104940	5	154104940	*	V	2.73529	-4.72222
chr5:154105101:G:C	C	G	0.3945	0.0271	0.3574	0.4533	0.0194	0.0098	0.04755	0	6.981	11	0.8006	440683	39106	401577	chr5	154105101	5	5	154105101	154105101	1	1	0.3945	347699	0.0959	5	154105101	*	rs815631	V	153484661	rs815631	C	G	0.3788	-0.0116	0.0018	5.1e-11	692097	153484661	154105101	5	154105101	5	154105101	*	V	1.97959	-6.44444
chr5:154106266:T:C	T	C	0.6057	0.0271	0.5434	0.6427	-0.0195	0.0098	0.04668	0	7.031	11	0.7966	440683	39106	401577	chr5	154106266	5	5	154106266	154106266	1	1	0.3943	347523	0.0993	5	154106266	*	rs707184	Y	153485826	rs707184	T	C	0.6216	0.0116	0.0018	4.3e-11	691507	153485826	154106266	5	154106266	5	154106266	*	Y	-1.9898	6.44444
chr5:154107225:A:C	A	C	0.9362	0.0125	0.9129	0.9512	0.0234	0.02	0.2434	25.7	14.803	11	0.1917	440683	39106	401577	chr5	154107225	5	5	154107225	154107225	1	1	0.0638	56231.2	0.0383	5	154107225	*	rs815630	M	153486785	rs815630	A	C	0.94925	0.0195	0.0038	3.2e-07	679759	153486785	154107225	5	154107225	5	154107225	*	M	1.17	5.13158
chr5:154110616:C:G	C	G	0.6033	0.0261	0.5463	0.6398	-0.0198	0.0098	0.04335	0	6.824	11	0.8131	440683	39106	401577	chr5	154110616	5	5	154110616	154110616	1	1	0.3967	349638	0.0935	5	154110616	*	rs707185	S	153490176	rs707185	C	G	0.6216	0.0119	0.0018	1.4e-11	692151	153490176	154110616	5	154110616	5	154110616	*	S	-2.02041	6.61111
chr5:154110798:G:A	A	G	0.3336	0.0143	0.3053	0.3668	0.0268	0.0102	0.008375	14.3	12.836	11	0.3042	440683	39106	401577	chr5	154110798	5	5	154110798	154110798	1	1	0.3336	294024	0.0615	5	154110798	*	rs1428122	R	153490358	rs1428122	A	G	0.3275	-0.008	0.0018	1.4e-05	691656	153490358	154110798	5	154110798	5	154110798	*	R	2.62745	-4.44444
chr5:154111218:G:C	C	G	0.4397	0.0182	0.4011	0.4777	-0.0143	0.0096	0.1367	0	6.439	11	0.8426	440683	39106	401577	chr5	154111218	5	5	154111218	154111218	1	1	0.4397	387537	0.0766	5	154111218	*	rs11948898	S	153490778	rs11948898	C	G	0.4514	0.0082	0.0017	2e-06	691648	153490778	154111218	5	154111218	5	154111218	*	S	-1.48958	4.82353
chr5:154114368:T:C	T	C	0.5777	0.0242	0.5244	0.6136	-0.0209	0.0097	0.03129	0	7.175	11	0.7848	440683	39106	401577	chr5	154114368	5	5	154114368	154114368	1	1	0.4223	372201	0.0892	5	154114368	*	rs815624	Y	153493928	rs815624	T	C	0.5995	0.0105	0.0018	5.5e-09	673404	153493928	154114368	5	154114368	5	154114368	*	Y	-2.15464	5.83333
chr5:154116208:G:C	C	G	0.3312	0.009	0.3207	0.361	-0.0078	0.0102	0.4459	21	13.932	11	0.2368	440683	39106	401577	chr5	154116208	5	5	154116208	154116208	1	1	0.3312	291908	0.0403	5	154116208	*	rs7448763	S	153495768	rs7448763	C	G	0.3231	0.0126	0.0019	1.2e-11	684499	153495768	154116208	5	154116208	5	154116208	*	S	-0.764706	6.63158
chr5:154116309:G:A	A	G	0.326	0.0087	0.3157	0.3554	-0.0051	0.0102	0.6151	19.4	13.648	11	0.2531	440683	39106	401577	chr5	154116309	5	5	154116309	154116309	1	1	0.326	287325	0.0397	5	154116309	*	rs890798	R	153495869	rs890798	A	G	0.3165	0.0122	0.0019	7.3e-11	684131	153495869	154116309	5	154116309	5	154116309	*	R	-0.5	6.42105
chr5:154117840:C:T	T	C	0.4203	0.0046	0.4127	0.4542	-0.0039	0.0096	0.6865	15.2	12.979	11	0.2947	440683	39106	401577	chr5	154117840	5	5	154117840	154117840	1	1	0.4203	370438	0.0415	5	154117840	*	rs10055843	Y	153497400	rs10055843	T	C	0.415	0.015	0.0017	7.2e-18	692144	153497400	154117840	5	154117840	5	154117840	*	Y	-0.40625	8.82353
chr5:154118220:G:A	A	G	0.3107	0.0088	0.2814	0.3592	-0.0105	0.0102	0.3027	19	13.584	11	0.2569	440683	39106	401577	chr5	154118220	5	5	154118220	154118220	1	1	0.3107	273840	0.0778	5	154118220	*	rs1366220	R	153497780	rs1366220	A	G	0.3112	0.0148	0.0019	1.5e-15	690863	153497780	154118220	5	154118220	5	154118220	*	R	-1.02941	7.78947
chr5:154129797:A:G	A	G	0.5782	0.0044	0.5425	0.5853	0.0032	0.0096	0.7358	12.5	12.568	11	0.3225	440683	39106	401577	chr5	154129797	5	5	154129797	154129797	1	1	0.4218	371760	0.0428	5	154129797	*	rs12054772	R	153509357	rs12054772	A	G	0.5842	-0.0151	0.0017	4.5e-18	692150	153509357	154129797	5	154129797	5	154129797	*	R	0.333333	-8.88235
chr5:154130036:T:C	T	C	0.5782	0.0048	0.5425	0.587	0.0034	0.0096	0.7256	13.2	12.674	11	0.3152	440683	39106	401577	chr5	154130036	5	5	154130036	154130036	1	1	0.4218	371760	0.0445	5	154130036	*	rs2033195	Y	153509596	rs2033195	T	C	0.584	-0.0151	0.0017	4.2e-18	692224	153509596	154130036	5	154130036	5	154130036	*	Y	0.354167	-8.88235
chr5:154132768:C:T	T	C	0.31	0.0084	0.2824	0.3594	-0.0096	0.0103	0.3467	18.7	13.531	11	0.26	440683	39106	401577	chr5	154132768	5	5	154132768	154132768	1	1	0.31	273223	0.077	5	154132768	*	rs13180814	Y	153512328	rs13180814	T	C	0.3111	0.0151	0.0019	5.3e-16	690975	153512328	154132768	5	154132768	5	154132768	*	Y	-0.932039	7.94737
chr5:154132840:A:G	A	G	0.5787	0.0047	0.5427	0.5875	0.003	0.0096	0.7524	14	12.786	11	0.3075	440683	39106	401577	chr5	154132840	5	5	154132840	154132840	1	1	0.4213	371319	0.0448	5	154132840	*	rs6890277	R	153512400	rs6890277	A	G	0.5842	-0.0153	0.0017	1.6e-18	692200	153512400	154132840	5	154132840	5	154132840	*	R	0.3125	-9
chr5:154135606:G:A	A	G	0.9149	0.0074	0.8969	0.929	-0.0314	0.0175	0.07172	42.8	19.242	11	0.05688	440683	39106	401577	chr5	154135606	5	5	154135606	154135606	1	1	0.0851	75004.2	0.0321	5	154135606	*	rs815606	R	153515166	rs815606	A	G	0.91259	0.0131	0.0031	2.6e-05	675337	153515166	154135606	5	154135606	5	154135606	*	R	-1.79429	4.22581
chr5:154136761:T:C	T	C	0.3653	0.0067	0.3525	0.4096	-0.0049	0.0099	0.617	15.9	13.087	11	0.2877	440683	39106	401577	chr5	154136761	5	5	154136761	154136761	1	1	0.3653	321963	0.0571	5	154136761	*	rs815607	Y	153516321	rs815607	T	C	0.3675	0.0157	0.0018	8.7e-19	690869	153516321	154136761	5	154136761	5	154136761	*	Y	-0.494949	8.72222
chr5:154137214:G:A	A	G	0.6349	0.0065	0.5904	0.6476	0.0046	0.0099	0.639	16.2	13.124	11	0.2853	440683	39106	401577	chr5	154137214	5	5	154137214	154137214	1	1	0.3651	321787	0.0572	5	154137214	*	rs815608	R	153516774	rs815608	A	G	0.6329	-0.0152	0.0017	1.3e-19	793818	153516774	154137214	5	154137214	5	154137214	*	R	0.464646	-8.94118
chr5:154137341:A:G	A	G	0.3649	0.0067	0.3523	0.4095	-0.0052	0.0099	0.6018	15.6	13.036	11	0.291	440683	39106	401577	chr5	154137341	5	5	154137341	154137341	1	1	0.3649	321610	0.0572	5	154137341	*	rs815609	R	153516901	rs815609	A	G	0.3673	0.0157	0.0018	9.6e-19	690739	153516901	154137341	5	154137341	5	154137341	*	R	-0.525253	8.72222
chr5:154137618:C:G	C	G	0.4441	0.0039	0.439	0.4741	0.0006	0.0096	0.9469	11.6	12.443	11	0.3313	440683	39106	401577	chr5	154137618	5	5	154137618	154137618	1	1	0.4441	391415	0.0351	5	154137618	*	rs815610	S	153517178	rs815610	C	G	0.4401	0.0164	0.0017	2.1e-21	690739	153517178	154137618	5	154137618	5	154137618	*	S	0.0625	9.64706
chr5:154139206:G:A	A	G	0.5551	0.0049	0.5211	0.5581	0.0001	0.0095	0.9893	5.4	11.631	11	0.392	440683	39106	401577	chr5	154139206	5	5	154139206	154139206	1	1	0.4449	392120	0.037	5	154139206	*	rs815611	R	153518766	rs815611	A	G	0.5548	-0.0167	0.0017	3e-22	690481	153518766	154139206	5	154139206	5	154139206	*	R	0.0105263	-9.82353
chr5:154146051:C:G	C	G	0.3818	0.0088	0.3603	0.4267	-0.0044	0.0098	0.6542	29.4	15.582	11	0.1574	440683	39106	401577	chr5	154146051	5	5	154146051	154146051	1	1	0.3818	336506	0.0664	5	154146051	*	rs815614	S	153525611	rs815614	C	G	0.3873	0.0145	0.0018	1.5e-16	692487	153525611	154146051	5	154146051	5	154146051	*	S	-0.44898	8.05556
chr5:154146491:G:A	A	G	0.2607	0.0185	0.219	0.2874	0.0008	0.0109	0.9385	27.7	15.205	11	0.1733	440683	39106	401577	chr5	154146491	5	5	154146491	154146491	1	1	0.2607	229772	0.0684	5	154146491	*	rs17536714	R	153526051	rs17536714	A	G	0.2596	-0.0138	0.002	3.8e-12	688106	153526051	154146491	5	154146491	5	154146491	*	R	0.0733945	-6.9
chr5:154147318:G:T	T	G	0.6195	0.0091	0.5748	0.6385	0.0042	0.0098	0.6661	29.6	15.628	11	0.1555	440683	39106	401577	chr5	154147318	5	5	154147318	154147318	1	1	0.3805	335360	0.0637	5	154147318	*	rs815615	K	153526878	rs815615	T	G	0.6128	-0.0145	0.0018	1.9e-16	692354	153526878	154147318	5	154147318	5	154147318	*	K	0.428571	-8.05556
chr5:154148260:G:A	A	G	0.6195	0.0091	0.5751	0.6385	0.0042	0.0098	0.669	30.2	15.756	11	0.1504	440683	39106	401577	chr5	154148260	5	5	154148260	154148260	1	1	0.3805	335360	0.0634	5	154148260	*	rs815616	R	153527820	rs815616	A	G	0.6128	-0.0144	0.0018	2.3e-16	692208	153527820	154148260	5	154148260	5	154148260	*	R	0.428571	-8
chr5:154148358:C:G	C	G	0.3818	0.0088	0.3638	0.4267	-0.0043	0.0098	0.6589	30.2	15.767	11	0.15	440683	39106	401577	chr5	154148358	5	5	154148358	154148358	1	1	0.3818	336506	0.0629	5	154148358	*	rs815617	V	153527918	rs815617	C	G	0.3873	0.0145	0.0018	1.3e-16	692501	153527918	154148358	5	154148358	5	154148358	*	V	-0.438776	8.05556
chr5:154150137:A:G	A	G	0.3813	0.0088	0.3632	0.4266	-0.0045	0.0098	0.646	31.9	16.143	11	0.1359	440683	39106	401577	chr5	154150137	5	5	154150137	154150137	1	1	0.3813	336065	0.0634	5	154150137	*	rs1834944	R	153529697	rs1834944	A	G	0.3873	0.0146	0.0018	1e-16	692488	153529697	154150137	5	154150137	5	154150137	*	R	-0.459184	8.11111
chr5:154150656:C:T	T	C	0.6187	0.0089	0.5734	0.6369	0.0043	0.0098	0.6582	31.7	16.102	11	0.1374	440683	39106	401577	chr5	154150656	5	5	154150656	154150656	1	1	0.3813	336065	0.0635	5	154150656	*	rs10062124	Y	153530216	rs10062124	T	C	0.6127	-0.0146	0.0018	1.2e-16	692488	153530216	154150656	5	154150656	5	154150656	*	Y	0.438776	-8.11111
chr5:154152293:A:C	A	C	0.3811	0.0098	0.3602	0.4266	-0.0048	0.0098	0.6239	32.5	16.287	11	0.1308	440683	39106	401577	chr5	154152293	5	5	154152293	154152293	1	1	0.3811	335889	0.0664	5	154152293	*	rs4958358	H	153531853	rs4958358	A	C	0.3851	0.0146	0.0018	1.1e-16	691755	153531853	154152293	5	154152293	5	154152293	*	H	-0.489796	8.11111
chr5:154152355:C:G	C	G	0.3813	0.0088	0.3591	0.4266	-0.0046	0.0098	0.6364	32.1	16.195	11	0.1341	440683	39106	401577	chr5	154152355	5	5	154152355	154152355	1	1	0.3813	336065	0.0675	5	154152355	*	rs4958359	S	153531915	rs4958359	C	G	0.3873	0.0146	0.0018	1.2e-16	692414	153531915	154152355	5	154152355	5	154152355	*	S	-0.469388	8.11111
chr5:154152417:A:G	A	G	0.3813	0.0089	0.3591	0.4266	-0.0045	0.0098	0.6454	31.9	16.163	11	0.1352	440683	39106	401577	chr5	154152417	5	5	154152417	154152417	1	1	0.3813	336065	0.0675	5	154152417	*	rs4958701	R	153531977	rs4958701	A	G	0.3873	0.0146	0.0018	1e-16	692467	153531977	154152417	5	154152417	5	154152417	*	R	-0.459184	8.11111
chr5:154153089:C:T	T	C	0.6187	0.0088	0.5734	0.6368	0.0045	0.0098	0.6482	31.9	16.146	11	0.1358	440683	39106	401577	chr5	154153089	5	5	154153089	154153089	1	1	0.3813	336065	0.0634	5	154153089	*	rs10066722	Y	153532649	rs10066722	T	C	0.6169	-0.0146	0.0018	1.2e-16	692489	153532649	154153089	5	154153089	5	154153089	*	Y	0.459184	-8.11111
chr5:154155566:A:G	A	G	0.3837	0.0089	0.3659	0.4311	-0.0051	0.0098	0.6044	35.6	17.073	11	0.1057	440683	39106	401577	chr5	154155566	5	5	154155566	154155566	1	1	0.3837	338180	0.0652	5	154155566	*	rs7719786	R	153535126	rs7719786	A	G	0.3907	0.0147	0.0018	5.8e-17	692393	153535126	154155566	5	154155566	5	154155566	*	R	-0.520408	8.16667
chr5:154155887:A:G	A	G	0.384	0.0089	0.3658	0.4311	-0.0052	0.0098	0.595	36	17.19	11	0.1024	440683	39106	401577	chr5	154155887	5	5	154155887	154155887	1	1	0.384	338445	0.0653	5	154155887	*	rs1428118	R	153535447	rs1428118	A	G	0.391	0.0147	0.0018	4.6e-17	692390	153535447	154155887	5	154155887	5	154155887	*	R	-0.530612	8.16667
chr5:154156118:A:G	A	G	0.384	0.0089	0.3658	0.4311	-0.0051	0.0098	0.6037	35.8	17.145	11	0.1037	440683	39106	401577	chr5	154156118	5	5	154156118	154156118	1	1	0.384	338445	0.0653	5	154156118	*	rs1428119	D	153535678	rs1428119	A	G	0.3903	0.0148	0.0018	4.3e-17	692386	153535678	154156118	5	154156118	5	154156118	*	D	-0.520408	8.22222
chr5:154156297:G:A	A	G	0.5384	0.0053	0.5056	0.545	0.0009	0.0095	0.9274	26.4	14.946	11	0.185	440683	39106	401577	chr5	154156297	5	5	154156297	154156297	1	1	0.4616	406839	0.0394	5	154156297	*	rs1346482	R	153535857	rs1346482	A	G	0.5376	-0.0155	0.0017	2e-19	691645	153535857	154156297	5	154156297	5	154156297	*	R	0.0947368	-9.11765
chr5:154156586:T:G	T	G	0.3815	0.0092	0.3634	0.4286	-0.0054	0.0098	0.5829	39.5	18.188	11	0.07731	440683	39106	401577	chr5	154156586	5	5	154156586	154156586	1	1	0.3815	336241	0.0652	5	154156586	*	rs1346483	K	153536146	rs1346483	T	G	0.3879	0.0145	0.0018	1.3e-16	690629	153536146	154156586	5	154156586	5	154156586	*	K	-0.55102	8.05556
chr5:154157275:C:T	T	C	0.3142	0.0075	0.2875	0.3649	-0.0106	0.0102	0.2985	35	16.93	11	0.11	440683	39106	401577	chr5	154157275	5	5	154157275	154157275	1	1	0.3142	276925	0.0774	5	154157275	*	rs1863986	Y	153536835	rs1863986	T	C	0.3182	0.0151	0.0018	2.8e-16	689079	153536835	154157275	5	154157275	5	154157275	*	Y	-1.03922	8.38889
chr5:154157466:A:G	A	G	0.3635	0.0067	0.3512	0.4119	-0.0066	0.0099	0.5059	29.7	15.651	11	0.1546	440683	39106	401577	chr5	154157466	5	5	154157466	154157466	1	1	0.3635	320377	0.0607	5	154157466	*	rs13177936	R	153537026	rs13177936	A	G	0.3686	0.0157	0.0018	3.1e-18	686975	153537026	154157466	5	154157466	5	154157466	*	R	-0.666667	8.72222
chr5:154158333:G:T	T	G	0.5733	0.0044	0.5431	0.5774	0.0013	0.0096	0.8914	6.9	11.81	11	0.3781	440683	39106	401577	chr5	154158333	5	5	154158333	154158333	1	1	0.4267	376079	0.0343	5	154158333	*	rs7715256	K	153537893	rs7715256	T	G	0.5781	-0.0166	0.0016	2.2e-24	795302	153537893	154158333	5	154158333	5	154158333	*	K	0.135417	-10.375
chr5:154158681:A:G	A	G	0.4271	0.0036	0.4214	0.4569	-0.0013	0.0096	0.8934	3.6	11.413	11	0.4093	440683	39106	401577	chr5	154158681	5	5	154158681	154158681	1	1	0.4271	376431	0.0355	5	154158681	*	rs7719067	R	153538241	rs7719067	A	G	0.4213	0.0172	0.0017	3.1e-23	692582	153538241	154158681	5	154158681	5	154158681	*	R	-0.135417	10.1176
chr5:154160465:T:C	T	C	0.4276	0.0039	0.4224	0.4569	-0.0012	0.0096	0.8986	4.4	11.504	11	0.402	440683	39106	401577	chr5	154160465	5	5	154160465	154160465	1	1	0.4276	376872	0.0345	5	154160465	*	rs4569924	H	153540025	rs4569924	T	C	0.4217	0.0164	0.0016	9.7e-24	795527	153540025	154160465	5	154160465	5	154160465	*	H	-0.125	10.25
chr5:154163906:A:G	A	G	0.4267	0.0042	0.4215	0.4569	-0.0009	0.0096	0.926	5	11.583	11	0.3958	440683	39106	401577	chr5	154163906	5	5	154163906	154163906	1	1	0.4267	376079	0.0354	5	154163906	*	rs7708584	R	153543466	rs7708584	A	G	0.4216	0.0172	0.0017	3.4e-23	692287	153543466	154163906	5	154163906	5	154163906	*	R	-0.09375	10.1176
chr5:154166027:C:G	C	G	0.4769	0.0129	0.4635	0.5178	-0.0036	0.0095	0.7045	19.8	13.714	11	0.2492	440683	39106	401577	chr5	154166027	5	5	154166027	154166027	1	1	0.4769	420323	0.0543	5	154166027	*	rs4958361	S	153545587	rs4958361	C	G	0.4623	0.0153	0.0017	4.5e-19	690857	153545587	154166027	5	154166027	5	154166027	*	S	-0.378947	9
chr5:154166138:A:T	A	T	0.4277	0.0037	0.4222	0.4564	-0.0004	0.0096	0.9637	3.1	11.356	11	0.414	440683	39106	401577	chr5	154166138	5	5	154166138	154166138	1	1	0.4277	376960	0.0342	5	154166138	*	rs1366219	W	153545698	rs1366219	A	T	0.4218	0.0172	0.0017	2.9e-23	692278	153545698	154166138	5	154166138	5	154166138	*	W	-0.0416667	10.1176
chr5:154167248:G:C	C	G	0.5717	0.0039	0.5438	0.5776	0.0015	0.0096	0.8745	9.6	12.165	11	0.3513	440683	39106	401577	chr5	154167248	5	5	154167248	154167248	1	1	0.4283	377489	0.0338	5	154167248	*	rs10044136	S	153546808	rs10044136	C	G	0.5778	-0.0171	0.0017	4.1e-23	692200	153546808	154167248	5	154167248	5	154167248	*	S	0.15625	-10.0588
chr5:154167340:T:C	T	C	0.3495	0.0044	0.3425	0.3912	-0.0059	0.01	0.5513	19.4	13.65	11	0.253	440683	39106	401577	chr5	154167340	5	5	154167340	154167340	1	1	0.3495	308037	0.0487	5	154167340	*	rs7707628	Y	153546900	rs7707628	T	C	0.3498	0.0169	0.0018	3.2e-21	691543	153546900	154167340	5	154167340	5	154167340	*	Y	-0.59	9.38889
chr5:154167746:T:C	T	C	0.94	0.0053	0.9328	0.9507	-0.0332	0.0201	0.09858	0	9.141	11	0.6089	440683	39106	401577	chr5	154167746	5	5	154167746	154167746	1	1	0.06	52882	0.0179	5	154167746	*	rs11957885	Y	153547306	rs11957885	T	C	0.93697	0.0229	0.0037	1e-09	676533	153547306	154167746	5	154167746	5	154167746	*	Y	-1.65174	6.18919
chr5:154167849:G:A	A	G	0.5503	0.0076	0.5238	0.5604	0.0014	0.0096	0.8826	18.4	13.482	11	0.263	440683	39106	401577	chr5	154167849	5	5	154167849	154167849	1	1	0.4497	396350	0.0366	5	154167849	*	rs7701886	R	153547409	rs7701886	A	G	0.5573	-0.0169	0.0017	1.2e-22	686760	153547409	154167849	5	154167849	5	154167849	*	R	0.145833	-9.94118
chr5:154167935:T:A	A	T	0.5717	0.004	0.544	0.5776	0.0014	0.0096	0.8881	9.4	12.141	11	0.3531	440683	39106	401577	chr5	154167935	5	5	154167935	154167935	1	1	0.4283	377489	0.0336	5	154167935	*	rs1428121	D	153547495	rs1428121	A	T	0.5777	-0.017	0.0017	2.1e-22	690249	153547495	154167935	5	154167935	5	154167935	*	D	0.145833	-10
chr5:154168574:T:C	T	C	0.3495	0.0045	0.3425	0.391	-0.0058	0.01	0.557	18.9	13.556	11	0.2585	440683	39106	401577	chr5	154168574	5	5	154168574	154168574	1	1	0.3495	308037	0.0485	5	154168574	*	rs6580054	Y	153548134	rs6580054	T	C	0.3505	0.0166	0.0018	4.5e-20	688890	153548134	154168574	5	154168574	5	154168574	*	Y	-0.58	9.22222
chr5:154168646:T:C	T	C	0.4277	0.0036	0.4224	0.456	-0.0009	0.0096	0.9288	6.7	11.794	11	0.3793	440683	39106	401577	chr5	154168646	5	5	154168646	154168646	1	1	0.4277	376960	0.0336	5	154168646	*	rs2099044	Y	153548206	rs2099044	T	C	0.4224	0.017	0.0017	1.7e-22	689363	153548206	154168646	5	154168646	5	154168646	*	Y	-0.09375	10
chr5:154170804:C:T	T	C	0.2919	0.0129	0.2694	0.3154	-0.0014	0.0104	0.8901	8.5	12.024	11	0.3619	440683	39106	401577	chr5	154170804	5	5	154170804	154170804	1	1	0.2919	257271	0.046	5	154170804	*	rs11747325	Y	153550364	rs11747325	T	C	0.302	-0.0072	0.0019	0.00016	683637	153550364	154170804	5	154170804	5	154170804	*	Y	-0.134615	-3.78947
chr5:154172332:C:T	T	C	0.2972	0.0062	0.2746	0.343	-0.0104	0.0104	0.3131	25.4	14.74	11	0.1947	440683	39106	401577	chr5	154172332	5	5	154172332	154172332	1	1	0.2972	261942	0.0684	5	154172332	*	rs12658319	Y	153551892	rs12658319	T	C	0.2982	0.0162	0.0019	1.2e-17	687326	153551892	154172332	5	154172332	5	154172332	*	Y	-1	8.52632
chr5:154174439:T:C	T	C	0.703	0.0062	0.6565	0.7254	0.0101	0.0104	0.3322	26.3	14.919	11	0.1862	440683	39106	401577	chr5	154174439	5	5	154174439	154174439	1	1	0.297	261766	0.0689	5	154174439	*	rs12653405	Y	153553999	rs12653405	T	C	0.7039	-0.0162	0.0019	1.1e-17	687137	153553999	154174439	5	154174439	5	154174439	*	Y	0.971154	-8.52632
chr5:154175604:C:T	T	C	0.6186	0.0079	0.5793	0.634	0.0026	0.0098	0.7885	10.3	12.261	11	0.3443	440683	39106	401577	chr5	154175604	5	5	154175604	154175604	1	1	0.3814	336153	0.0547	5	154175604	*	rs10052189	Y	153555164	rs10052189	T	C	0.6238	-0.0155	0.0018	4.6e-18	686163	153555164	154175604	5	154175604	5	154175604	*	Y	0.265306	-8.61111
chr5:154177811:A:G	A	G	0.3816	0.0077	0.3662	0.4207	-0.0026	0.0098	0.7931	11	12.364	11	0.3369	440683	39106	401577	chr5	154177811	5	5	154177811	154177811	1	1	0.3816	336329	0.0545	5	154177811	*	rs890795	R	153557371	rs890795	A	G	0.3757	0.0157	0.0018	2.3e-18	685396	153557371	154177811	5	154177811	5	154177811	*	R	-0.265306	8.72222
chr5:154178030:G:A	A	G	0.6183	0.0077	0.5793	0.6334	0.0027	0.0098	0.7817	11.2	12.381	11	0.3357	440683	39106	401577	chr5	154178030	5	5	154178030	154178030	1	1	0.3817	336417	0.0541	5	154178030	*	rs2351228	R	153557590	rs2351228	A	G	0.6243	-0.016	0.0018	2.1e-19	685988	153557590	154178030	5	154178030	5	154178030	*	R	0.27551	-8.88889
chr5:154178090:A:G	A	G	0.6872	0.0199	0.6389	0.7313	-0.0048	0.0103	0.6386	21.9	14.092	11	0.2279	440683	39106	401577	chr5	154178090	5	5	154178090	154178090	1	1	0.3128	275691	0.0924	5	154178090	*	rs10060426	R	153557650	rs10060426	A	G	0.6745	0.009	0.0019	1.3e-06	685247	153557650	154178090	5	154178090	5	154178090	*	R	-0.466019	4.73684
chr5:154178347:G:T	T	G	0.6486	0.0048	0.6043	0.6566	0.0041	0.0099	0.6805	23.9	14.449	11	0.2091	440683	39106	401577	chr5	154178347	5	5	154178347	154178347	1	1	0.3514	309712	0.0523	5	154178347	*	rs890794	D	153557907	rs890794	T	G	0.6494	-0.0168	0.0018	7.4e-21	687442	153557907	154178347	5	154178347	5	154178347	*	D	0.414141	-9.33333
chr5:154184549:T:C	T	C	0.697	0.0062	0.6536	0.7131	0.0107	0.0103	0.3012	35.1	16.944	11	0.1095	440683	39106	401577	chr5	154184549	5	5	154184549	154184549	1	1	0.303	267054	0.0595	5	154184549	*	rs4958705	Y	153564109	rs4958705	T	C	0.6963	-0.0162	0.0019	5.7e-18	687267	153564109	154184549	5	154184549	5	154184549	*	Y	1.03883	-8.52632
chr5:154186487:A:C	A	C	0.4681	0.0118	0.4386	0.4941	0.0006	0.0095	0.9527	10.8	12.337	11	0.3389	440683	39106	401577	chr5	154186487	5	5	154186487	154186487	1	1	0.4681	412567	0.0555	5	154186487	*	rs752580	M	153566047	rs752580	A	C	0.4725	0.0133	0.0017	1e-14	686566	153566047	154186487	5	154186487	5	154186487	*	M	0.0631579	7.82353
chr5:154186819:T:C	T	C	0.6934	0.0196	0.645	0.7344	-0.0038	0.0103	0.7106	22.7	14.234	11	0.2203	440683	39106	401577	chr5	154186819	5	5	154186819	154186819	1	1	0.3066	270227	0.0894	5	154186819	*	rs7719182	Y	153566379	rs7719182	T	C	0.6822	0.0093	0.0019	5.9e-07	685364	153566379	154186819	5	154186819	5	154186819	*	Y	-0.368932	4.89474
chr5:154190369:G:A	A	G	0.3068	0.0195	0.2616	0.3549	0.0037	0.0103	0.7187	24.3	14.537	11	0.2047	440683	39106	401577	chr5	154190369	5	5	154190369	154190369	1	1	0.3068	270403	0.0933	5	154190369	*	rs10038664	R	153569929	rs10038664	A	G	0.2973	-0.0092	0.0019	8.3e-07	685323	153569929	154190369	5	154190369	5	154190369	*	R	0.359223	-4.84211
chr5:154194019:C:A	A	C	0.3073	0.0196	0.2615	0.3555	0.004	0.0103	0.6983	23.8	14.429	11	0.2102	440683	39106	401577	chr5	154194019	5	5	154194019	154194019	1	1	0.3073	270844	0.094	5	154194019	*	rs6868044	M	153573579	rs6868044	A	C	0.3185	-0.0092	0.0019	7.8e-07	685330	153573579	154194019	5	154194019	5	154194019	*	M	0.38835	-4.84211
chr5:154194378:C:T	T	C	0.3787	0.0097	0.3574	0.4129	-0.0059	0.0098	0.5445	23.6	14.39	11	0.2121	440683	39106	401577	chr5	154194378	5	5	154194378	154194378	1	1	0.3787	333773	0.0555	5	154194378	*	rs890793	Y	153573938	rs890793	T	C	0.3807	0.0129	0.0018	1.6e-12	631899	153573938	154194378	5	154194378	5	154194378	*	Y	-0.602041	7.16667
chr5:154195639:C:G	C	G	0.6637	0.0128	0.6277	0.6937	-0.0049	0.0101	0.6224	40.4	18.463	11	0.07144	440683	39106	401577	chr5	154195639	5	5	154195639	154195639	1	1	0.3363	296403	0.066	5	154195639	*	rs7718628	B	153575199	rs7718628	C	G	0.6567	0.0095	0.0018	2.3e-07	685727	153575199	154195639	5	154195639	5	154195639	*	B	-0.485149	5.27778
chr5:154195785:C:T	T	C	0.3068	0.0195	0.2611	0.355	0.0039	0.0103	0.7026	23.8	14.435	11	0.2099	440683	39106	401577	chr5	154195785	5	5	154195785	154195785	1	1	0.3068	270403	0.0939	5	154195785	*	rs6580057	Y	153575345	rs6580057	T	C	0.318	-0.0092	0.0019	7.8e-07	685270	153575345	154195785	5	154195785	5	154195785	*	Y	0.378641	-4.84211
chr5:154197961:C:T	T	C	0.5342	0.0119	0.507	0.562	-0.0012	0.0095	0.8999	16.3	13.136	11	0.2846	440683	39106	401577	chr5	154197961	5	5	154197961	154197961	1	1	0.4658	410540	0.055	5	154197961	*	rs6860445	Y	153577521	rs6860445	T	C	0.5278	-0.0126	0.0016	8e-15	789625	153577521	154197961	5	154197961	5	154197961	*	Y	-0.126316	-7.875
chr5:154198958:C:T	T	C	0.4266	0.0187	0.3935	0.4614	-0.0072	0.0096	0.4508	38	17.742	11	0.08776	440683	39106	401577	chr5	154198958	5	5	154198958	154198958	1	1	0.4266	375991	0.0679	5	154198958	*	rs10515706	Y	153578518	rs10515706	T	C	0.4198	0.0108	0.0017	6.3e-10	686351	153578518	154198958	5	154198958	5	154198958	*	Y	-0.75	6.35294
chr5:154202439:C:G	C	G	0.5173	0.0215	0.4722	0.5645	-0.0002	0.0095	0.9853	35.5	17.057	11	0.1062	440683	39106	401577	chr5	154202439	5	5	154202439	154202439	1	1	0.4827	425435	0.0923	5	154202439	*	rs1465416	S	153581999	rs1465416	C	G	0.5126	0.011	0.0017	1.9e-10	686090	153581999	154202439	5	154202439	5	154202439	*	S	-0.0210526	6.47059
chr5:154202680:T:G	T	G	0.4079	0.0115	0.3849	0.4314	0.0066	0.0097	0.4941	0	9.145	11	0.6085	440683	39106	401577	chr5	154202680	5	5	154202680	154202680	1	1	0.4079	359509	0.0465	5	154202680	*	rs10053692	K	153582240	rs10053692	T	G	0.3974	-0.0082	0.0018	4.8e-06	683474	153582240	154202680	5	154202680	5	154202680	*	K	0.680412	-4.55556
chr5:154203177:A:G	A	G	0.8551	0.0045	0.8376	0.8597	-0.0113	0.0136	0.4062	18.2	13.448	11	0.265	440683	39106	401577	chr5	154203177	5	5	154203177	154203177	1	1	0.1449	127710	0.0221	5	154203177	*	rs17626419	R	153582737	rs17626419	A	G	0.8485	-0.0124	0.0024	3e-07	767597	153582737	154203177	5	154203177	5	154203177	*	R	-0.830882	-5.16667
chr5:154203292:T:C	T	C	0.5402	0.0187	0.5063	0.5724	0.0066	0.0095	0.486	32.6	16.322	11	0.1296	440683	39106	401577	chr5	154203292	5	5	154203292	154203292	1	1	0.4598	405252	0.0661	5	154203292	*	rs13162301	Y	153582852	rs13162301	T	C	0.5429	-0.0089	0.0017	2.6e-07	687772	153582852	154203292	5	154203292	5	154203292	*	Y	0.694737	-5.23529
chr5:154203743:T:C	T	C	0.5404	0.0212	0.4992	0.578	0.003	0.0095	0.7556	27.5	15.165	11	0.1751	440683	39106	401577	chr5	154203743	5	5	154203743	154203743	1	1	0.4596	405076	0.0788	5	154203743	*	rs4958709	Y	153583303	rs4958709	T	C	0.5454	-0.0093	0.0017	6.9e-08	691089	153583303	154203743	5	154203743	5	154203743	*	Y	0.315789	-5.47059
chr5:154203860:G:A	A	G	0.4595	0.0211	0.4218	0.5005	-0.0033	0.0095	0.7286	25.3	14.731	11	0.1951	440683	39106	401577	chr5	154203860	5	5	154203860	154203860	1	1	0.4595	404988	0.0787	5	154203860	*	rs4958362	R	153583420	rs4958362	A	G	0.4549	0.0093	0.0017	7.3e-08	691262	153583420	154203860	5	154203860	5	154203860	*	R	-0.347368	5.47059
chr5:154203883:C:T	T	C	0.4594	0.0213	0.4217	0.5004	-0.0032	0.0095	0.7376	25.5	14.772	11	0.1932	440683	39106	401577	chr5	154203883	5	5	154203883	154203883	1	1	0.4594	404900	0.0787	5	154203883	*	rs4958710	Y	153583443	rs4958710	T	C	0.4549	0.0092	0.0017	1.1e-07	691420	153583443	154203883	5	154203883	5	154203883	*	Y	-0.336842	5.41176
chr5:154204023:G:A	A	G	0.4593	0.0212	0.4217	0.5004	-0.0031	0.0095	0.7432	25.8	14.815	11	0.1911	440683	39106	401577	chr5	154204023	5	5	154204023	154204023	1	1	0.4593	404811	0.0787	5	154204023	*	rs4958363	R	153583583	rs4958363	A	G	0.4548	0.0095	0.0017	4.1e-08	691522	153583583	154204023	5	154204023	5	154204023	*	R	-0.326316	5.58824
chr5:154204330:T:C	T	C	0.5408	0.0212	0.4997	0.5783	0.0033	0.0095	0.7303	25.2	14.711	11	0.1961	440683	39106	401577	chr5	154204330	5	5	154204330	154204330	1	1	0.4592	404723	0.0786	5	154204330	*	rs1002020	H	153583890	rs1002020	T	C	0.5453	-0.0093	0.0017	6.2e-08	691907	153583890	154204330	5	154204330	5	154204330	*	H	0.347368	-5.47059
chr5:154204459:C:G	C	G	0.5408	0.0213	0.4995	0.5784	0.003	0.0095	0.7491	26.3	14.921	11	0.1861	440683	39106	401577	chr5	154204459	5	5	154204459	154204459	1	1	0.4592	404723	0.0789	5	154204459	*	rs1002021	S	153584019	rs1002021	C	G	0.5453	-0.0093	0.0017	7.6e-08	691916	153584019	154204459	5	154204459	5	154204459	*	S	0.315789	-5.47059
chr5:154204803:A:G	A	G	0.5622	0.0096	0.5291	0.5854	-0.0011	0.0096	0.9111	8.9	12.077	11	0.3579	440683	39106	401577	chr5	154204803	5	5	154204803	154204803	1	1	0.4378	385862	0.0563	5	154204803	*	rs4958711	R	153584363	rs4958711	A	G	0.5583	-0.0086	0.0017	7.3e-07	690634	153584363	154204803	5	154204803	5	154204803	*	R	-0.114583	-5.05882
chr5:154205137:A:T	A	T	0.5408	0.0213	0.4996	0.5783	0.0031	0.0095	0.7452	26.4	14.939	11	0.1853	440683	39106	401577	chr5	154205137	5	5	154205137	154205137	1	1	0.4592	404723	0.0787	5	154205137	*	rs12655853	W	153584697	rs12655853	A	T	0.5453	-0.0093	0.0017	7.4e-08	692086	153584697	154205137	5	154205137	5	154205137	*	W	0.326316	-5.47059
chr5:154205554:T:A	A	T	0.4591	0.0213	0.4215	0.5004	-0.0031	0.0095	0.7428	26.6	14.979	11	0.1834	440683	39106	401577	chr5	154205554	5	5	154205554	154205554	1	1	0.4591	404635	0.0789	5	154205554	*	rs12654449	W	153585114	rs12654449	A	T	0.4546	0.0093	0.0017	7.2e-08	692221	153585114	154205554	5	154205554	5	154205554	*	W	-0.326316	5.47059
chr5:154205591:G:A	A	G	0.3839	0.0104	0.3603	0.4185	-0.0039	0.0098	0.6911	25.7	14.802	11	0.1917	440683	39106	401577	chr5	154205591	5	5	154205591	154205591	1	1	0.3839	338356	0.0582	5	154205591	*	rs12652187	R	153585151	rs12652187	A	G	0.3876	0.0117	0.0018	3.2e-11	691324	153585151	154205591	5	154205591	5	154205591	*	R	-0.397959	6.5
chr5:154206100:A:G	A	G	0.5409	0.0213	0.4995	0.5785	0.0033	0.0095	0.7302	26.4	14.938	11	0.1854	440683	39106	401577	chr5	154206100	5	5	154206100	154206100	1	1	0.4591	404635	0.079	5	154206100	*	rs11167664	R	153585660	rs11167664	A	G	0.5454	-0.0092	0.0017	9e-08	692265	153585660	154206100	5	154206100	5	154206100	*	R	0.347368	-5.41176
chr5:154206257:C:A	A	C	0.459	0.0213	0.4215	0.5003	-0.003	0.0095	0.7493	26	14.87	11	0.1885	440683	39106	401577	chr5	154206257	5	5	154206257	154206257	1	1	0.459	404547	0.0788	5	154206257	*	rs12652277	M	153585817	rs12652277	A	C	0.4529	0.0092	0.0017	9.6e-08	691822	153585817	154206257	5	154206257	5	154206257	*	M	-0.315789	5.41176
chr5:154206308:C:T	T	C	0.4591	0.0213	0.4215	0.5004	-0.0031	0.0095	0.7445	26.2	14.913	11	0.1865	440683	39106	401577	chr5	154206308	5	5	154206308	154206308	1	1	0.4591	404635	0.0789	5	154206308	*	rs12652301	Y	153585868	rs12652301	T	C	0.4547	0.0092	0.0017	9.5e-08	692184	153585868	154206308	5	154206308	5	154206308	*	Y	-0.326316	5.41176
chr5:154206883:A:G	A	G	0.5401	0.0208	0.4995	0.5785	0.0031	0.0095	0.742	28.3	15.337	11	0.1676	440683	39106	401577	chr5	154206883	5	5	154206883	154206883	1	1	0.4599	405340	0.079	5	154206883	*	rs13162836	R	153586443	rs13162836	A	G	0.5451	-0.0093	0.0017	8e-08	692288	153586443	154206883	5	154206883	5	154206883	*	R	0.326316	-5.47059
chr5:154208906:A:G	A	G	0.5408	0.0212	0.4994	0.5785	0.0037	0.0095	0.6991	26.2	14.902	11	0.187	440683	39106	401577	chr5	154208906	5	5	154208906	154208906	1	1	0.4592	404723	0.0791	5	154208906	*	rs12517532	R	153588466	rs12517532	A	G	0.5452	-0.0093	0.0017	7.1e-08	692183	153588466	154208906	5	154208906	5	154208906	*	R	0.389474	-5.47059
chr5:154211160:G:T	T	G	0.419	0.0114	0.3958	0.4483	-0.003	0.0096	0.758	18.4	13.477	11	0.2633	440683	39106	401577	chr5	154211160	5	5	154211160	154211160	1	1	0.419	369292	0.0525	5	154211160	*	rs2112689	K	153590720	rs2112689	T	G	0.421	0.0104	0.0017	2.6e-09	691907	153590720	154211160	5	154211160	5	154211160	*	K	-0.3125	6.11765
chr5:154213292:G:T	T	G	0.4611	0.0193	0.4245	0.4995	0.0009	0.0095	0.9268	29.6	15.626	11	0.1556	440683	39106	401577	chr5	154213292	5	5	154213292	154213292	1	1	0.4611	406398	0.075	5	154213292	*	rs7716370	K	153592852	rs7716370	T	G	0.4591	-0.0112	0.0017	9.7e-11	689734	153592852	154213292	5	154213292	5	154213292	*	K	0.0947368	-6.58824
chr5:154214374:C:T	T	C	0.4197	0.0109	0.3957	0.4489	-0.0027	0.0096	0.7744	18.9	13.556	11	0.2585	440683	39106	401577	chr5	154214374	5	5	154214374	154214374	1	1	0.4197	369909	0.0532	5	154214374	*	rs12187228	Y	153593934	rs12187228	T	C	0.421	0.0108	0.0016	6.6e-11	792478	153593934	154214374	5	154214374	5	154214374	*	Y	-0.28125	6.75
chr5:154215732:G:A	A	G	0.4525	0.02	0.4169	0.4918	-0.0031	0.0096	0.7477	28.1	15.3	11	0.1692	440683	39106	401577	chr5	154215732	5	5	154215732	154215732	1	1	0.4525	398818	0.0749	5	154215732	*	rs17537995	R	153595292	rs17537995	A	G	0.4526	0.0102	0.0018	7.9e-09	674115	153595292	154215732	5	154215732	5	154215732	*	R	-0.322917	5.66667
chr5:154217811:A:G	A	G	0.3667	0.006	0.3352	0.3858	-0.0082	0.0099	0.4099	9.7	12.186	11	0.3498	440683	39106	401577	chr5	154217811	5	5	154217811	154217811	1	1	0.3667	323197	0.0506	5	154217811	*	rs6873488	R	153597371	rs6873488	A	G	0.3665	-0.0102	0.0018	2.3e-08	680059	153597371	154217811	5	154217811	5	154217811	*	R	-0.828283	-5.66667
chr5:154218364:G:A	A	G	0.4066	0.0107	0.383	0.4372	0.0039	0.0098	0.6879	0	10.926	11	0.4495	440683	39106	401577	chr5	154218364	5	5	154218364	154218364	1	1	0.4066	358363	0.0542	5	154218364	*	rs4958715	R	153597924	rs4958715	A	G	0.4075	0.0099	0.0018	2.1e-08	675666	153597924	154218364	5	154218364	5	154218364	*	R	0.397959	5.5
chr5:154220440:G:A	A	G	0.4071	0.0107	0.382	0.4369	0.0031	0.0098	0.7523	0	11.004	11	0.4429	440683	39106	401577	chr5	154220440	5	5	154220440	154220440	1	1	0.4071	358804	0.0549	5	154220440	*	rs12516730	R	153600000	rs12516730	A	G	0.4074	0.0098	0.0018	3.2e-08	676952	153600000	154220440	5	154220440	5	154220440	*	R	0.316327	5.44444
chr5:154221331:C:A	A	C	0.6772	0.0113	0.6405	0.7012	0.0102	0.0102	0.3207	15.4	13.006	11	0.2929	440683	39106	401577	chr5	154221331	5	5	154221331	154221331	1	1	0.3228	284505	0.0607	5	154221331	*	rs12517383	M	153600891	rs12517383	A	C	0.6645	0.0086	0.0019	3.9e-06	676439	153600891	154221331	5	154221331	5	154221331	*	M	1	4.52632
chr5:154222098:T:C	T	C	0.5878	0.0116	0.5595	0.6138	-0.0017	0.0097	0.8601	3	11.339	11	0.4153	440683	39106	401577	chr5	154222098	5	5	154222098	154222098	1	1	0.4122	363299	0.0543	5	154222098	*	rs13169185	H	153601658	rs13169185	T	C	0.5887	-0.01	0.0018	1.2e-08	683318	153601658	154222098	5	154222098	5	154222098	*	H	-0.175258	-5.55556
chr5:154223241:G:A	A	G	0.4115	0.0118	0.3851	0.4402	0.0019	0.0097	0.8448	1	11.107	11	0.4344	440683	39106	401577	chr5	154223241	5	5	154223241	154223241	1	1	0.4115	362682	0.0551	5	154223241	*	rs4958717	R	153602801	rs4958717	A	G	0.4107	0.01	0.0018	1.2e-08	683690	153602801	154223241	5	154223241	5	154223241	*	R	0.195876	5.55556
chr5:154224506:A:G	A	G	0.3167	0.0118	0.2953	0.3542	-0.0083	0.0103	0.4188	22.2	14.14	11	0.2253	440683	39106	401577	chr5	154224506	5	5	154224506	154224506	1	1	0.3167	279129	0.0589	5	154224506	*	rs10036770	R	153604066	rs10036770	A	G	0.3328	-0.009	0.0019	1.5e-06	683313	153604066	154224506	5	154224506	5	154224506	*	R	-0.805825	-4.73684
chr5:154227372:C:T	T	C	0.4139	0.0123	0.3856	0.4397	0.0025	0.0097	0.8001	4.8	11.551	11	0.3984	440683	39106	401577	chr5	154227372	5	5	154227372	154227372	1	1	0.4139	364797	0.0541	5	154227372	*	rs2081015	H	153606932	rs2081015	T	C	0.412	0.01	0.0018	1.2e-08	683817	153606932	154227372	5	154227372	5	154227372	*	H	0.257732	5.55556
chr5:154228490:A:T	A	T	0.587	0.0117	0.5603	0.6142	-0.0028	0.0097	0.7757	5.5	11.645	11	0.3909	440683	39106	401577	chr5	154228490	5	5	154228490	154228490	1	1	0.413	364004	0.0539	5	154228490	*	rs721869	W	153608050	rs721869	A	T	0.5886	-0.01	0.0018	1.2e-08	683895	153608050	154228490	5	154228490	5	154228490	*	W	-0.28866	-5.55556
chr5:154230513:C:T	T	C	0.6917	0.0085	0.6671	0.7127	0.0115	0.0103	0.2649	26.4	14.94	11	0.1853	440683	39106	401577	chr5	154230513	5	5	154230513	154230513	1	1	0.3083	271725	0.0456	5	154230513	*	rs12520642	Y	153610073	rs12520642	T	C	0.6799	0.0092	0.0019	1.1e-06	688061	153610073	154230513	5	154230513	5	154230513	*	Y	1.1165	4.84211
chr5:154230938:G:A	A	G	0.6923	0.0086	0.6679	0.7126	0.0118	0.0103	0.2516	25.9	14.843	11	0.1898	440683	39106	401577	chr5	154230938	5	5	154230938	154230938	1	1	0.3077	271196	0.0447	5	154230938	*	rs1470758	R	153610498	rs1470758	A	G	0.6801	0.0092	0.0019	8.8e-07	688004	153610498	154230938	5	154230938	5	154230938	*	R	1.14563	4.84211
chr5:154231688:A:G	A	G	0.3065	0.0098	0.2873	0.3319	-0.0114	0.0103	0.2697	27	15.063	11	0.1796	440683	39106	401577	chr5	154231688	5	5	154231688	154231688	1	1	0.3065	270139	0.0446	5	154231688	*	rs2112687	R	153611248	rs2112687	A	G	0.3203	-0.009	0.0019	1.4e-06	683986	153611248	154231688	5	154231688	5	154231688	*	R	-1.1068	-4.73684
chr5:154232360:A:G	A	G	0.3332	0.008	0.3078	0.3561	-0.0099	0.0101	0.3263	34.8	16.863	11	0.112	440683	39106	401577	chr5	154232360	5	5	154232360	154232360	1	1	0.3332	293671	0.0483	5	154232360	*	rs12654163	R	153611920	rs12654163	A	G	0.344	-0.0094	0.0018	3.2e-07	691153	153611920	154232360	5	154232360	5	154232360	*	R	-0.980198	-5.22222
chr5:154234156:G:C	C	G	0.4146	0.0113	0.3899	0.4436	0.0034	0.0097	0.7257	9.2	12.111	11	0.3554	440683	39106	401577	chr5	154234156	5	5	154234156	154234156	1	1	0.4146	365414	0.0537	5	154234156	*	rs10875583	S	153613716	rs10875583	C	G	0.4169	0.0094	0.0017	5.7e-08	690994	153613716	154234156	5	154234156	5	154234156	*	S	0.350515	5.52941
chr5:154234653:T:C	T	C	0.3336	0.0079	0.3089	0.3556	-0.0105	0.0101	0.2986	33.6	16.554	11	0.1218	440683	39106	401577	chr5	154234653	5	5	154234653	154234653	1	1	0.3336	294024	0.0467	5	154234653	*	rs6880803	Y	153614213	rs6880803	T	C	0.3441	-0.0093	0.0018	3.5e-07	691536	153614213	154234653	5	154234653	5	154234653	*	Y	-1.0396	-5.16667
chr5:154236326:A:G	A	G	0.334	0.0079	0.3088	0.3561	-0.0097	0.0101	0.3352	33.8	16.613	11	0.1199	440683	39106	401577	chr5	154236326	5	5	154236326	154236326	1	1	0.334	294376	0.0473	5	154236326	*	rs7706903	R	153615886	rs7706903	A	G	0.344	-0.0093	0.0018	3.6e-07	691580	153615886	154236326	5	154236326	5	154236326	*	R	-0.960396	-5.16667
chr5:154237085:A:C	A	C	0.3339	0.0081	0.3088	0.3562	-0.0102	0.0101	0.3149	34.3	16.745	11	0.1156	440683	39106	401577	chr5	154237085	5	5	154237085	154237085	1	1	0.3339	294288	0.0474	5	154237085	*	rs1422788	M	153616645	rs1422788	A	C	0.3441	-0.0093	0.0018	4.1e-07	691628	153616645	154237085	5	154237085	5	154237085	*	M	-1.0099	-5.16667
chr5:154237178:G:C	C	G	0.6668	0.0081	0.6445	0.6913	0.0102	0.0101	0.3152	34.1	16.682	11	0.1176	440683	39106	401577	chr5	154237178	5	5	154237178	154237178	1	1	0.3332	293671	0.0468	5	154237178	*	rs1422789	S	153616738	rs1422789	C	G	0.6562	0.0093	0.0018	4.1e-07	691582	153616738	154237178	5	154237178	5	154237178	*	S	1.0099	5.16667
chr5:154238433:T:G	T	G	0.7045	0.0149	0.674	0.726	-0.0041	0.0105	0.6968	0	9.221	11	0.6015	440683	39106	401577	chr5	154238433	5	5	154238433	154238433	1	1	0.2955	260444	0.052	5	154238433	*	rs12514478	K	153617993	rs12514478	T	G	0.7077	-0.0079	0.0019	3.2e-05	688087	153617993	154238433	5	154238433	5	154238433	*	K	-0.390476	-4.15789
chr5:154238969:G:A	A	G	0.6579	0.008	0.6342	0.6817	0.0089	0.0101	0.3742	28.4	15.365	11	0.1664	440683	39106	401577	chr5	154238969	5	5	154238969	154238969	1	1	0.3421	301515	0.0475	5	154238969	*	rs12522682	R	153618529	rs12522682	A	G	0.6459	0.0094	0.0018	2.4e-07	690196	153618529	154238969	5	154238969	5	154238969	*	R	0.881188	5.22222
chr5:154241078:T:C	T	C	0.3312	0.0074	0.3079	0.3525	-0.008	0.0101	0.4316	38.7	17.94	11	0.08299	440683	39106	401577	chr5	154241078	5	5	154241078	154241078	1	1	0.3312	291908	0.0446	5	154241078	*	rs1541663	Y	153620638	rs1541663	T	C	0.3413	-0.0093	0.0018	3.9e-07	690861	153620638	154241078	5	154241078	5	154241078	*	Y	-0.792079	-5.16667
chr5:154242146:A:T	A	T	0.5837	0.0109	0.551	0.605	-0.0007	0.0097	0.9385	23.2	14.326	11	0.2155	440683	39106	401577	chr5	154242146	5	5	154242146	154242146	1	1	0.4163	366913	0.054	5	154242146	*	rs988024	W	153621706	rs988024	A	T	0.5845	-0.0094	0.0017	6.9e-08	690491	153621706	154242146	5	154242146	5	154242146	*	W	-0.0721649	-5.52941
chr5:154242264:G:A	A	G	0.6678	0.0074	0.6468	0.6921	0.0083	0.0101	0.41	38.1	17.776	11	0.08692	440683	39106	401577	chr5	154242264	5	5	154242264	154242264	1	1	0.3322	292790	0.0453	5	154242264	*	rs988023	R	153621824	rs988023	A	G	0.6562	0.0093	0.0018	3.9e-07	690704	153621824	154242264	5	154242264	5	154242264	*	R	0.821782	5.16667
chr5:154243485:G:A	A	G	0.667	0.0077	0.6451	0.6901	0.0091	0.0101	0.3674	36.1	17.216	11	0.1016	440683	39106	401577	chr5	154243485	5	5	154243485	154243485	1	1	0.333	293495	0.045	5	154243485	*	rs7716550	R	153623045	rs7716550	A	G	0.6561	0.0091	0.0018	5.7e-07	692007	153623045	154243485	5	154243485	5	154243485	*	R	0.90099	5.05556
chr5:154243534:G:C	C	G	0.6667	0.0077	0.6447	0.6901	0.0088	0.0101	0.3856	34.4	16.758	11	0.1152	440683	39106	401577	chr5	154243534	5	5	154243534	154243534	1	1	0.3333	293759	0.0454	5	154243534	*	rs7720410	S	153623094	rs7720410	C	G	0.6558	0.0091	0.0018	6.1e-07	692007	153623094	154243534	5	154243534	5	154243534	*	S	0.871287	5.05556
chr5:154243954:G:T	T	G	0.6668	0.0078	0.6446	0.6901	0.0087	0.0101	0.3888	34.1	16.694	11	0.1173	440683	39106	401577	chr5	154243954	5	5	154243954	154243954	1	1	0.3332	293671	0.0455	5	154243954	*	rs4958370	K	153623514	rs4958370	T	G	0.6551	0.009	0.0018	8.1e-07	691539	153623514	154243954	5	154243954	5	154243954	*	K	0.861386	5
chr5:154249508:C:T	T	C	0.667	0.0081	0.6448	0.6899	0.0087	0.0101	0.3907	34.1	16.683	11	0.1176	440683	39106	401577	chr5	154249508	5	5	154249508	154249508	1	1	0.333	293495	0.0451	5	154249508	*	rs11951742	Y	153629068	rs11951742	T	C	0.6557	0.0091	0.0018	5.8e-07	692259	153629068	154249508	5	154249508	5	154249508	*	Y	0.861386	5.05556
chr5:154250889:T:C	T	C	0.333	0.008	0.3104	0.355	-0.0089	0.0101	0.3773	36.6	17.337	11	0.09829	440683	39106	401577	chr5	154250889	5	5	154250889	154250889	1	1	0.333	293495	0.0446	5	154250889	*	rs2351232	Y	153630449	rs2351232	T	C	0.3439	-0.0091	0.0018	4.9e-07	691892	153630449	154250889	5	154250889	5	154250889	*	Y	-0.881188	-5.05556
chr5:154250987:C:T	T	C	0.4741	0.021	0.4382	0.5169	0.0001	0.0095	0.9907	39.8	18.264	11	0.07565	440683	39106	401577	chr5	154250987	5	5	154250987	154250987	1	1	0.4741	417856	0.0787	5	154250987	*	rs2098668	B	153630547	rs2098668	T	C	0.4687	0.0094	0.0017	3.9e-08	692186	153630547	154250987	5	154250987	5	154250987	*	B	0.0105263	5.52941
chr5:154251309:C:T	T	C	0.6668	0.0079	0.6448	0.6898	0.0086	0.0101	0.3951	34.2	16.722	11	0.1164	440683	39106	401577	chr5	154251309	5	5	154251309	154251309	1	1	0.3332	293671	0.045	5	154251309	*	rs885382	Y	153630869	rs885382	T	C	0.6559	0.0092	0.0018	5.4e-07	692250	153630869	154251309	5	154251309	5	154251309	*	Y	0.851485	5.11111
chr5:154251600:T:C	T	C	0.3332	0.0079	0.3101	0.3552	-0.0086	0.0101	0.3968	34.5	16.801	11	0.1139	440683	39106	401577	chr5	154251600	5	5	154251600	154251600	1	1	0.3332	293671	0.0451	5	154251600	*	rs6580065	Y	153631160	rs6580065	T	C	0.3441	-0.0091	0.0018	4.6e-07	692251	153631160	154251600	5	154251600	5	154251600	*	Y	-0.851485	-5.05556
chr5:154252121:G:A	A	G	0.6671	0.0077	0.6453	0.6898	0.0091	0.0101	0.3659	34.5	16.799	11	0.114	440683	39106	401577	chr5	154252121	5	5	154252121	154252121	1	1	0.3329	293407	0.0445	5	154252121	*	rs971057	R	153631681	rs971057	A	G	0.6561	0.0092	0.0018	5.2e-07	691986	153631681	154252121	5	154252121	5	154252121	*	R	0.90099	5.11111
chr5:154252433:T:C	T	C	0.3332	0.0079	0.3103	0.3552	-0.0088	0.0101	0.3837	34.4	16.763	11	0.1151	440683	39106	401577	chr5	154252433	5	5	154252433	154252433	1	1	0.3332	293671	0.0449	5	154252433	*	rs1422787	Y	153631993	rs1422787	T	C	0.344	-0.0091	0.0018	6.8e-07	692242	153631993	154252433	5	154252433	5	154252433	*	Y	-0.871287	-5.05556
chr5:154252926:T:G	T	G	0.5869	0.0113	0.5548	0.6085	-0.0012	0.0097	0.9002	15.8	13.068	11	0.2889	440683	39106	401577	chr5	154252926	5	5	154252926	154252926	1	1	0.4131	364092	0.0537	5	154252926	*	rs4958719	K	153632486	rs4958719	T	G	0.5857	-0.0094	0.0017	7.5e-08	692464	153632486	154252926	5	154252926	5	154252926	*	K	-0.123711	-5.52941
chr5:154253091:G:A	A	G	0.6673	0.008	0.6452	0.6894	0.0094	0.0101	0.3502	35.7	17.105	11	0.1048	440683	39106	401577	chr5	154253091	5	5	154253091	154253091	1	1	0.3327	293230	0.0442	5	154253091	*	rs4958720	R	153632651	rs4958720	A	G	0.6563	0.0091	0.0018	6.8e-07	692012	153632651	154253091	5	154253091	5	154253091	*	R	0.930693	5.05556
chr5:154254122:T:C	T	C	0.5238	0.0222	0.478	0.5609	0.0002	0.0095	0.9838	40.7	18.56	11	0.06946	440683	39106	401577	chr5	154254122	5	5	154254122	154254122	1	1	0.4762	419706	0.0829	5	154254122	*	rs3863198	Y	153633682	rs3863198	T	C	0.531	-0.0094	0.0017	4.9e-08	692133	153633682	154254122	5	154254122	5	154254122	*	Y	0.0210526	-5.52941
chr5:154254790:G:A	A	G	0.6672	0.0081	0.6407	0.6894	0.0098	0.0101	0.3311	35.5	17.063	11	0.106	440683	39106	401577	chr5	154254790	5	5	154254790	154254790	1	1	0.3328	293319	0.0487	5	154254790	*	rs6873203	R	153634350	rs6873203	A	G	0.6563	0.0092	0.0018	5.4e-07	692095	153634350	154254790	5	154254790	5	154254790	*	R	0.970297	5.11111
chr5:154255265:G:A	A	G	0.6672	0.0081	0.6407	0.6894	0.0098	0.0101	0.3296	35.3	16.996	11	0.108	440683	39106	401577	chr5	154255265	5	5	154255265	154255265	1	1	0.3328	293319	0.0487	5	154255265	*	rs2034579	R	153634825	rs2034579	A	G	0.6563	0.0092	0.0018	5.4e-07	692095	153634825	154255265	5	154255265	5	154255265	*	R	0.970297	5.11111
chr5:154255702:G:A	A	G	0.6672	0.0081	0.6407	0.6894	0.0099	0.0101	0.3288	35.6	17.094	11	0.1051	440683	39106	401577	chr5	154255702	5	5	154255702	154255702	1	1	0.3328	293319	0.0487	5	154255702	*	rs3863199	R	153635262	rs3863199	A	G	0.6557	0.0092	0.0018	5.1e-07	692094	153635262	154255702	5	154255702	5	154255702	*	R	0.980198	5.11111
chr5:154255752:T:C	T	C	0.3327	0.0081	0.3106	0.3593	-0.0098	0.0101	0.3309	35.3	17.005	11	0.1077	440683	39106	401577	chr5	154255752	5	5	154255752	154255752	1	1	0.3327	293230	0.0487	5	154255752	*	rs2034581	Y	153635312	rs2034581	T	C	0.3437	-0.0092	0.0018	5.1e-07	692095	153635312	154255752	5	154255752	5	154255752	*	Y	-0.970297	-5.11111
chr5:154256076:T:G	T	G	0.5865	0.0123	0.5548	0.6118	-0.0014	0.0097	0.8887	17.9	13.396	11	0.2683	440683	39106	401577	chr5	154256076	5	5	154256076	154256076	1	1	0.4135	364445	0.057	5	154256076	*	rs7701364	K	153635636	rs7701364	T	G	0.5857	-0.0094	0.0017	6.9e-08	692574	153635636	154256076	5	154256076	5	154256076	*	K	-0.14433	-5.52941
chr5:154256628:G:A	A	G	0.6673	0.0082	0.6407	0.6894	0.0099	0.0101	0.3266	35.8	17.144	11	0.1037	440683	39106	401577	chr5	154256628	5	5	154256628	154256628	1	1	0.3327	293230	0.0487	5	154256628	*	rs7723957	R	153636188	rs7723957	A	G	0.6563	0.0092	0.0018	5.1e-07	692081	153636188	154256628	5	154256628	5	154256628	*	R	0.980198	5.11111
chr5:154256767:G:A	A	G	0.6671	0.0081	0.6407	0.687	0.0096	0.0101	0.3409	35.3	17.01	11	0.1076	440683	39106	401577	chr5	154256767	5	5	154256767	154256767	1	1	0.3329	293407	0.0463	5	154256767	*	rs10074276	R	153636327	rs10074276	A	G	0.6563	0.0091	0.0018	6.7e-07	690961	153636327	154256767	5	154256767	5	154256767	*	R	0.950495	5.05556
chr5:154257423:C:T	T	C	0.6673	0.0081	0.6407	0.6893	0.0098	0.0101	0.3297	35.7	17.107	11	0.1047	440683	39106	401577	chr5	154257423	5	5	154257423	154257423	1	1	0.3327	293230	0.0486	5	154257423	*	rs10074592	Y	153636983	rs10074592	T	C	0.6563	0.0092	0.0018	5.5e-07	691909	153636983	154257423	5	154257423	5	154257423	*	Y	0.970297	5.11111
chr5:154257434:G:A	A	G	0.3009	0.0146	0.2821	0.3307	-0.0001	0.0105	0.9932	0	9.351	11	0.5896	440683	39106	401577	chr5	154257434	5	5	154257434	154257434	1	1	0.3009	265203	0.0486	5	154257434	*	rs12521748	R	153636994	rs12521748	A	G	0.3069	0.008	0.0019	2.4e-05	688496	153636994	154257434	5	154257434	5	154257434	*	R	-0.00952381	4.21053
chr5:154261317:G:A	A	G	0.6673	0.0081	0.6407	0.689	0.0099	0.0101	0.3258	35.3	16.99	11	0.1082	440683	39106	401577	chr5	154261317	5	5	154261317	154261317	1	1	0.3327	293230	0.0483	5	154261317	*	rs10039223	R	153640877	rs10039223	A	G	0.6563	0.0091	0.0018	5.7e-07	691932	153640877	154261317	5	154261317	5	154261317	*	R	0.980198	5.05556
chr5:154261757:T:C	T	C	0.587	0.0114	0.5551	0.6115	-0.0013	0.0097	0.8928	17.6	13.356	11	0.2707	440683	39106	401577	chr5	154261757	5	5	154261757	154261757	1	1	0.413	364004	0.0564	5	154261757	*	rs11167666	Y	153641317	rs11167666	T	C	0.5857	-0.0093	0.0017	8.2e-08	692219	153641317	154261757	5	154261757	5	154261757	*	Y	-0.134021	-5.47059
chr5:154262983:A:G	A	G	0.3327	0.0081	0.311	0.3593	-0.0099	0.0101	0.3286	35.5	17.053	11	0.1063	440683	39106	401577	chr5	154262983	5	5	154262983	154262983	1	1	0.3327	293230	0.0483	5	154262983	*	rs574750	R	153642543	rs574750	A	G	0.3437	-0.0091	0.0018	5.8e-07	691908	153642543	154262983	5	154262983	5	154262983	*	R	-0.980198	-5.05556
chr5:154263110:C:T	T	C	0.6673	0.0081	0.6407	0.689	0.0099	0.0101	0.3288	35.4	17.03	11	0.107	440683	39106	401577	chr5	154263110	5	5	154263110	154263110	1	1	0.3327	293230	0.0483	5	154263110	*	rs575740	Y	153642670	rs575740	T	C	0.6563	0.0091	0.0018	5.8e-07	691916	153642670	154263110	5	154263110	5	154263110	*	Y	0.980198	5.05556
chr5:154265618:T:C	T	C	0.5248	0.021	0.4818	0.5657	0.0001	0.0095	0.9958	40.9	18.601	11	0.06864	440683	39106	401577	chr5	154265618	5	5	154265618	154265618	1	1	0.4752	418825	0.0839	5	154265618	*	rs7737215	Y	153645178	rs7737215	T	C	0.5308	-0.0093	0.0017	6.1e-08	691891	153645178	154265618	5	154265618	5	154265618	*	Y	0.0105263	-5.47059
chr5:154267669:G:A	A	G	0.6673	0.0082	0.6407	0.689	0.0099	0.0101	0.3275	35.2	16.966	11	0.1089	440683	39106	401577	chr5	154267669	5	5	154267669	154267669	1	1	0.3327	293230	0.0483	5	154267669	*	rs473214	R	153647229	rs473214	A	G	0.6563	0.009	0.0018	9.6e-07	685439	153647229	154267669	5	154267669	5	154267669	*	R	0.980198	5
chr5:154267764:A:G	A	G	0.5869	0.0116	0.5549	0.6115	-0.0016	0.0097	0.8686	17.3	13.297	11	0.2744	440683	39106	401577	chr5	154267764	5	5	154267764	154267764	1	1	0.4131	364092	0.0566	5	154267764	*	rs12523389	R	153647324	rs12523389	A	G	0.5857	-0.0093	0.0017	8.5e-08	692289	153647324	154267764	5	154267764	5	154267764	*	R	-0.164948	-5.47059
chr5:154272402:T:C	T	C	0.5856	0.0119	0.5537	0.6113	-0.0019	0.0097	0.8482	16.9	13.239	11	0.278	440683	39106	401577	chr5	154272402	5	5	154272402	154272402	1	1	0.4144	365238	0.0576	5	154272402	*	rs13155558	Y	153651962	rs13155558	T	C	0.583	-0.0094	0.0017	7e-08	692126	153651962	154272402	5	154272402	5	154272402	*	Y	-0.195876	-5.52941
chr5:154273434:A:G	A	G	0.5857	0.012	0.5537	0.6113	-0.0017	0.0097	0.8643	17.1	13.264	11	0.2764	440683	39106	401577	chr5	154273434	5	5	154273434	154273434	1	1	0.4143	365150	0.0576	5	154273434	*	rs1422783	R	153652994	rs1422783	A	G	0.584	-0.0093	0.0017	8.6e-08	692129	153652994	154273434	5	154273434	5	154273434	*	R	-0.175258	-5.47059
chr5:154274385:C:T	T	C	0.4144	0.012	0.3887	0.4463	0.0018	0.0097	0.8484	16.6	13.183	11	0.2815	440683	39106	401577	chr5	154274385	5	5	154274385	154274385	1	1	0.4144	365238	0.0576	5	154274385	*	rs11167667	Y	153653945	rs11167667	T	C	0.4161	0.0094	0.0017	7.4e-08	692077	153653945	154274385	5	154274385	5	154274385	*	Y	0.185567	5.52941
chr5:154275107:C:T	T	C	0.4145	0.0121	0.3887	0.4463	0.0019	0.0097	0.8414	16.4	13.158	11	0.2832	440683	39106	401577	chr5	154275107	5	5	154275107	154275107	1	1	0.4145	365326	0.0576	5	154275107	*	rs12523441	Y	153654667	rs12523441	T	C	0.4164	0.0094	0.0017	6.9e-08	692002	153654667	154275107	5	154275107	5	154275107	*	Y	0.195876	5.52941
chr5:154276773:C:G	C	G	0.3328	0.0082	0.3128	0.3593	-0.0102	0.0101	0.3119	34.2	16.725	11	0.1163	440683	39106	401577	chr5	154276773	5	5	154276773	154276773	1	1	0.3328	293319	0.0465	5	154276773	*	rs1833735	S	153656333	rs1833735	C	G	0.3507	-0.009	0.0018	9.8e-07	689568	153656333	154276773	5	154276773	5	154276773	*	S	-1.0099	-5
chr5:154276922:A:T	A	T	0.3329	0.0082	0.3124	0.3594	-0.0104	0.0101	0.3049	34.2	16.724	11	0.1163	440683	39106	401577	chr5	154276922	5	5	154276922	154276922	1	1	0.3329	293407	0.047	5	154276922	*	rs1422784	W	153656482	rs1422784	A	T	0.3426	-0.0089	0.0018	1.1e-06	689259	153656482	154276922	5	154276922	5	154276922	*	W	-1.0297	-4.94444
chr5:154276970:C:T	T	C	0.4766	0.0216	0.4355	0.5206	0.0009	0.0095	0.9271	40.8	18.576	11	0.06914	440683	39106	401577	chr5	154276970	5	5	154276970	154276970	1	1	0.4766	420059	0.0851	5	154276970	*	rs2443526	Y	153656530	rs2443526	T	C	0.4705	0.0091	0.0017	1.4e-07	681607	153656530	154276970	5	154276970	5	154276970	*	Y	0.0947368	5.35294
chr5:154278457:T:A	A	T	0.4128	0.0117	0.3883	0.4424	0.0021	0.0097	0.8279	17	13.26	11	0.2767	440683	39106	401577	chr5	154278457	5	5	154278457	154278457	1	1	0.4128	363828	0.0541	5	154278457	*	rs1422786	W	153658017	rs1422786	A	T	0.4146	0.0091	0.0017	2e-07	688904	153658017	154278457	5	154278457	5	154278457	*	W	0.216495	5.35294
chr5:154278806:G:T	T	G	0.6049	0.0089	0.583	0.637	0.0107	0.0097	0.2735	6	11.7	11	0.3866	440683	39106	401577	chr5	154278806	5	5	154278806	154278806	1	1	0.3951	348228	0.054	5	154278806	*	rs4958371	K	153658366	rs4958371	T	G	0.6026	0.0081	0.0018	4e-06	689106	153658366	154278806	5	154278806	5	154278806	*	K	1.10309	4.5
chr5:154279154:G:T	T	G	0.667	0.0082	0.6406	0.6876	0.0105	0.0101	0.299	34.5	16.805	11	0.1138	440683	39106	401577	chr5	154279154	5	5	154279154	154279154	1	1	0.333	293495	0.047	5	154279154	*	rs253549	K	153658714	rs253549	T	G	0.6566	0.0089	0.0018	1.2e-06	689247	153658714	154279154	5	154279154	5	154279154	*	K	1.0396	4.94444
chr5:154281201:A:G	A	G	0.333	0.0083	0.3122	0.3593	-0.0103	0.0101	0.3102	35.7	17.096	11	0.1051	440683	39106	401577	chr5	154281201	5	5	154281201	154281201	1	1	0.333	293495	0.0471	5	154281201	*	rs166190	R	153660761	rs166190	A	G	0.3434	-0.0089	0.0018	1.2e-06	689138	153660761	154281201	5	154281201	5	154281201	*	R	-1.0198	-4.94444
chr5:154282042:C:T	T	C	0.6668	0.0083	0.6407	0.6878	0.0111	0.0101	0.2746	35.3	17.012	11	0.1075	440683	39106	401577	chr5	154282042	5	5	154282042	154282042	1	1	0.3332	293671	0.0471	5	154282042	*	rs253551	Y	153661602	rs253551	T	C	0.6566	0.0089	0.0018	1.2e-06	688235	153661602	154282042	5	154282042	5	154282042	*	Y	1.09901	4.94444
chr5:154282469:A:G	A	G	0.3957	0.0091	0.3627	0.4194	-0.0114	0.0098	0.243	11.3	12.397	11	0.3346	440683	39106	401577	chr5	154282469	5	5	154282469	154282469	1	1	0.3957	348757	0.0567	5	154282469	*	rs1545473	R	153662029	rs1545473	A	G	0.3982	-0.008	0.0018	6.2e-06	687782	153662029	154282469	5	154282469	5	154282469	*	R	-1.16327	-4.44444
chr5:154283871:G:C	C	G	0.6046	0.0091	0.5814	0.6373	0.0115	0.0098	0.2375	7	11.827	11	0.3768	440683	39106	401577	chr5	154283871	5	5	154283871	154283871	1	1	0.3954	348492	0.0559	5	154283871	*	rs6580067	S	153663431	rs6580067	C	G	0.6023	0.0081	0.0018	5e-06	687103	153663431	154283871	5	154283871	5	154283871	*	S	1.17347	4.5
chr5:154285511:C:A	A	C	0.6045	0.009	0.5812	0.6369	0.0116	0.0098	0.2353	7.4	11.874	11	0.3732	440683	39106	401577	chr5	154285511	5	5	154285511	154285511	1	1	0.3955	348580	0.0557	5	154285511	*	rs7729449	M	153665071	rs7729449	A	C	0.6006	0.008	0.0018	6.5e-06	686520	153665071	154285511	5	154285511	5	154285511	*	M	1.18367	4.44444
chr5:154286294:T:C	T	C	0.5238	0.0214	0.4799	0.5645	-0.0008	0.0096	0.9306	41.5	18.818	11	0.06444	440683	39106	401577	chr5	154286294	5	5	154286294	154286294	1	1	0.4762	419706	0.0846	5	154286294	*	rs17553077	Y	153665854	rs17553077	T	C	0.5297	-0.0092	0.0017	8.6e-08	686720	153665854	154286294	5	154286294	5	154286294	*	Y	-0.0833333	-5.41176
chr5:154286844:A:G	A	G	0.3303	0.0079	0.3109	0.3557	-0.013	0.0102	0.2007	30.5	15.819	11	0.148	440683	39106	401577	chr5	154286844	5	5	154286844	154286844	1	1	0.3303	291115	0.0448	5	154286844	*	rs2443529	R	153666404	rs2443529	A	G	0.342	-0.0088	0.0019	2.4e-06	684102	153666404	154286844	5	154286844	5	154286844	*	R	-1.27451	-4.63158
chr5:154287564:C:T	T	C	0.3429	0.0127	0.316	0.3649	-0.0013	0.01	0.8993	19.7	13.701	11	0.25	440683	39106	401577	chr5	154287564	5	5	154287564	154287564	1	1	0.3429	302220	0.0489	5	154287564	*	rs12514791	Y	153667124	rs12514791	T	C	0.3402	0.0071	0.0018	0.00011	682888	153667124	154287564	5	154287564	5	154287564	*	Y	-0.13	3.94444
chr5:154294337:C:T	T	C	0.3399	0.0134	0.3164	0.3639	0.0002	0.01	0.9827	17.2	13.285	11	0.2751	440683	39106	401577	chr5	154294337	5	5	154294337	154294337	1	1	0.3399	299576	0.0475	5	154294337	*	rs13158652	Y	153673897	rs13158652	T	C	0.3399	0.0069	0.0018	0.00017	686033	153673897	154294337	5	154294337	5	154294337	*	Y	0.02	3.83333
chr5:154296942:C:T	T	C	0.3529	0.0134	0.3271	0.3815	0.0014	0.0099	0.8873	5.3	11.614	11	0.3934	440683	39106	401577	chr5	154296942	5	5	154296942	154296942	1	1	0.3529	311034	0.0544	5	154296942	*	rs17629195	Y	153676502	rs17629195	T	C	0.3567	-0.006	0.0017	0.00041	794506	153676502	154296942	5	154296942	5	154296942	*	Y	0.141414	-3.52941
chr5:154305684:A:G	A	G	0.6616	0.0141	0.6374	0.6837	-0.0012	0.0101	0.9028	16.6	13.192	11	0.281	440683	39106	401577	chr5	154305684	5	5	154305684	154305684	1	1	0.3384	298254	0.0463	5	154305684	*	rs6863455	R	153685244	rs6863455	A	G	0.6607	-0.0065	0.0018	0.00037	687747	153685244	154305684	5	154305684	5	154305684	*	R	-0.118812	-3.61111
chr5:155866065:G:A	A	G	0.4049	0.0073	0.3668	0.4154	0.003	0.0098	0.7584	0	6.851	11	0.8111	440683	39106	401577	chr5	155866065	5	5	155866065	155866065	1	1	0.4049	356865	0.0486	5	155866065	*	rs244963	R	155293075	rs244963	A	G	0.4008	0.0065	0.0018	0.00026	687471	155293075	155866065	5	155866065	5	155866065	*	R	0.306122	3.61111
chr5:155866529:A:G	A	G	0.5941	0.0069	0.5868	0.6376	0.0001	0.0098	0.9931	0	6.863	11	0.81	440683	39106	401577	chr5	155866529	5	5	155866529	155866529	1	1	0.4059	357746	0.0508	5	155866529	*	rs165952	R	155293539	rs165952	A	G	0.6004	-0.0063	0.0018	0.00031	689540	155293539	155866529	5	155866529	5	155866529	*	R	0.0102041	-3.5
chr5:155867133:C:T	T	C	0.4112	0.0071	0.3718	0.4198	0.0008	0.0098	0.9336	0	6.765	11	0.8178	440683	39106	401577	chr5	155867133	5	5	155867133	155867133	1	1	0.4112	362418	0.048	5	155867133	*	rs244962	Y	155294143	rs244962	T	C	0.4064	0.0067	0.0018	0.00013	689673	155294143	155867133	5	155867133	5	155867133	*	Y	0.0816327	3.72222
chr5:155871785:T:G	T	G	0.5857	0.0071	0.5782	0.6263	0.0013	0.0097	0.8932	0	6.777	11	0.8169	440683	39106	401577	chr5	155871785	5	5	155871785	155871785	1	1	0.4143	365150	0.0481	5	155871785	*	rs244992	B	155298795	rs244992	T	G	0.5904	-0.0066	0.0017	0.00016	690675	155298795	155871785	5	155871785	5	155871785	*	B	0.134021	-3.88235
chr5:155877289:G:A	A	G	0.415	0.0072	0.3762	0.4233	-0.0003	0.0097	0.9717	0	6.763	11	0.818	440683	39106	401577	chr5	155877289	5	5	155877289	155877289	1	1	0.415	365767	0.0471	5	155877289	*	rs244991	R	155304299	rs244991	A	G	0.4101	0.0067	0.0017	0.00012	691410	155304299	155877289	5	155877289	5	155877289	*	R	-0.0309278	3.94118
chr5:155878983:T:G	T	G	0.5841	0.0072	0.5763	0.6227	-0.0009	0.0097	0.9244	0	5.741	11	0.8901	440683	39106	401577	chr5	155878983	5	5	155878983	155878983	1	1	0.4159	366560	0.0464	5	155878983	*	rs244989	K	155305993	rs244989	T	G	0.589	-0.0068	0.0017	0.00011	690978	155305993	155878983	5	155878983	5	155878983	*	K	-0.0927835	-4
chr5:155883166:A:G	A	G	0.5843	0.0072	0.5764	0.6231	0.0004	0.0097	0.9644	0	6.436	11	0.8427	440683	39106	401577	chr5	155883166	5	5	155883166	155883166	1	1	0.4157	366384	0.0467	5	155883166	*	rs244983	R	155310176	rs244983	A	G	0.5894	-0.0064	0.0017	0.00021	692299	155310176	155883166	5	155883166	5	155883166	*	R	0.0412371	-3.76471
chr5:155883575:A:G	A	G	0.5839	0.0065	0.5778	0.6245	0.0008	0.0097	0.9335	0	6.449	11	0.8418	440683	39106	401577	chr5	155883575	5	5	155883575	155883575	1	1	0.4161	366736	0.0467	5	155883575	*	rs244982	R	155310585	rs244982	A	G	0.5864	-0.0064	0.0017	0.0002	692372	155310585	155883575	5	155883575	5	155883575	*	R	0.0824742	-3.76471
chr5:155886784:T:C	T	C	0.4225	0.0075	0.3979	0.4295	-0.0001	0.0097	0.9901	0	5.295	11	0.9161	440683	39106	401577	chr5	155886784	5	5	155886784	155886784	1	1	0.4225	372377	0.0316	5	155886784	*	rs244979	Y	155313794	rs244979	T	C	0.4099	0.0065	0.0016	6.8e-05	794616	155313794	155886784	5	155886784	5	155886784	*	Y	-0.0103093	4.0625
chr5:155892165:A:C	A	C	0.4236	0.0072	0.3976	0.4307	0.0013	0.0098	0.8938	0	5.948	11	0.8768	440683	39106	401577	chr5	155892165	5	5	155892165	155892165	1	1	0.4236	373347	0.0331	5	155892165	*	rs244976	M	155319175	rs244976	A	C	0.4104	0.0069	0.0018	7.4e-05	688363	155319175	155892165	5	155892165	5	155892165	*	M	0.132653	3.83333
chr5:155904810:G:C	C	G	0.6154	0.009	0.6061	0.6328	-0.0014	0.01	0.8901	0	6.791	11	0.8157	440683	39106	401577	chr5	155904810	5	5	155904810	155904810	1	1	0.3846	338973	0.0267	5	155904810	*	rs1432813	S	155331820	rs1432813	C	G	0.6369	-0.0065	0.0018	0.00044	672008	155331820	155904810	5	155904810	5	155904810	*	S	-0.14	-3.61111
chr5:156287334:T:C	T	C	0.644	0.0095	0.6246	0.6623	-0.009	0.01	0.3684	51.1	22.495	11	0.0208	440683	39106	401577	chr5	156287334	5	5	156287334	156287334	1	1	0.356	313766	0.0377	5	156287334	*	rs10052410	Y	155714344	rs10052410	T	C	0.6373	-0.006	0.0017	0.00036	793685	155714344	156287334	5	156287334	5	156287334	*	Y	-0.9	-3.52941
chr5:156383813:A:G	A	G	0.2764	0.0178	0.2391	0.3165	-0.0213	0.0107	0.04659	0	3.909	11	0.9725	440683	39106	401577	chr5	156383813	5	5	156383813	156383813	1	1	0.2764	243610	0.0774	5	156383813	*	rs931798	R	155810823	rs931798	A	G	0.2899	0.0065	0.0018	0.0003	792473	155810823	156383813	5	156383813	5	156383813	*	R	-1.99065	3.61111
chr5:156386314:T:C	T	C	0.2799	0.0178	0.2424	0.3183	-0.0222	0.0107	0.03717	0	3.859	11	0.9739	440683	39106	401577	chr5	156386314	5	5	156386314	156386314	1	1	0.2799	246694	0.0759	5	156386314	*	rs924872	Y	155813324	rs924872	T	C	0.293	0.0068	0.0019	0.00042	687476	155813324	156386314	5	156386314	5	156386314	*	Y	-2.07477	3.57895
chr5:156395290:A:G	A	G	0.2679	0.0165	0.2345	0.3068	-0.0235	0.0108	0.03003	0	4.39	11	0.9571	440683	39106	401577	chr5	156395290	5	5	156395290	156395290	1	1	0.2679	236118	0.0723	5	156395290	*	rs4704800	R	155822300	rs4704800	A	G	0.2853	0.0076	0.0021	0.00027	522992	155822300	156395290	5	156395290	5	156395290	*	R	-2.17593	3.61905
chr5:156411803:T:C	T	C	0.2694	0.0171	0.2328	0.3057	-0.0204	0.0108	0.05837	0	4.576	11	0.9499	440683	39106	401577	chr5	156411803	5	5	156411803	156411803	1	1	0.2694	237440	0.0729	5	156411803	*	rs2055610	Y	155838813	rs2055610	T	C	0.2787	0.0072	0.0018	7.4e-05	793561	155838813	156411803	5	156411803	5	156411803	*	Y	-1.88889	4
chr5:156412119:C:T	T	C	0.5816	0.0212	0.5424	0.6253	0.0116	0.0097	0.2322	0	5.834	11	0.8842	440683	39106	401577	chr5	156412119	5	5	156412119	156412119	1	1	0.4184	368764	0.0829	5	156412119	*	rs2036557	Y	155839129	rs2036557	T	C	0.5658	-0.0061	0.0017	0.00045	689650	155839129	156412119	5	156412119	5	156412119	*	Y	1.19588	-3.58824
chr5:156425968:T:C	T	C	0.2672	0.0173	0.231	0.3047	-0.0201	0.0108	0.06261	0	4.709	11	0.9444	440683	39106	401577	chr5	156425968	5	5	156425968	156425968	1	1	0.2672	235501	0.0737	5	156425968	*	rs6556603	Y	155852978	rs6556603	T	C	0.2787	0.0069	0.0019	0.00029	690677	155852978	156425968	5	156425968	5	156425968	*	Y	-1.86111	3.63158
chr5:156426467:A:G	A	G	0.2693	0.0174	0.2324	0.3061	-0.0206	0.0108	0.05666	0	4.461	11	0.9544	440683	39106	401577	chr5	156426467	5	5	156426467	156426467	1	1	0.2693	237352	0.0737	5	156426467	*	rs1604957	R	155853477	rs1604957	A	G	0.2803	0.007	0.0019	0.00025	690660	155853477	156426467	5	156426467	5	156426467	*	R	-1.90741	3.68421
chr5:156430206:G:T	T	G	0.7306	0.0175	0.6939	0.7678	0.0209	0.0108	0.05341	0	4.417	11	0.9561	440683	39106	401577	chr5	156430206	5	5	156430206	156430206	1	1	0.2694	237440	0.0739	5	156430206	*	rs6556611	K	155857216	rs6556611	T	G	0.7194	-0.0069	0.0019	0.00034	684503	155857216	156430206	5	156430206	5	156430206	*	K	1.93519	-3.63158
chr5:156432358:T:C	T	C	0.2882	0.0205	0.2394	0.3291	-0.0143	0.0106	0.1774	0	7.126	11	0.7888	440683	39106	401577	chr5	156432358	5	5	156432358	156432358	1	1	0.2882	254010	0.0897	5	156432358	*	rs6556615	Y	155859368	rs6556615	T	C	0.3014	0.0075	0.0019	7.1e-05	690567	155859368	156432358	5	156432358	5	156432358	*	Y	-1.34906	3.94737
chr5:156436693:A:C	A	C	0.5218	0.0261	0.4668	0.5638	-0.0146	0.0096	0.1265	0	9.557	11	0.5706	440683	39106	401577	chr5	156436693	5	5	156436693	156436693	1	1	0.4782	421469	0.097	5	156436693	*	rs2055611	M	155863703	rs2055611	A	C	0.5469	0.0061	0.0017	0.00037	688761	155863703	156436693	5	156436693	5	156436693	*	M	-1.52083	3.58824
chr5:156436836:C:A	A	C	0.4786	0.026	0.436	0.5326	0.0143	0.0095	0.1349	0	9.434	11	0.5819	440683	39106	401577	chr5	156436836	5	5	156436836	156436836	1	1	0.4786	421822	0.0966	5	156436836	*	rs1504931	M	155863846	rs1504931	A	C	0.4536	-0.0061	0.0017	0.00046	688692	155863846	156436836	5	156436836	5	156436836	*	M	1.50526	-3.58824
chr5:156439243:G:A	A	G	0.4766	0.0255	0.4356	0.53	0.0144	0.0096	0.1331	0	9.413	11	0.5838	440683	39106	401577	chr5	156439243	5	5	156439243	156439243	1	1	0.4766	420059	0.0944	5	156439243	*	rs7737328	R	155866253	rs7737328	A	G	0.4518	-0.0062	0.0017	0.0003	687296	155866253	156439243	5	156439243	5	156439243	*	R	1.5	-3.64706
chr5:156485566:A:G	A	G	0.2607	0.0127	0.236	0.2999	-0.0142	0.0109	0.1951	0	5.184	11	0.9219	440683	39106	401577	chr5	156485566	5	5	156485566	156485566	1	1	0.2607	229772	0.0639	5	156485566	*	rs2174419	R	155912576	rs2174419	A	G	0.2683	0.0087	0.002	1.8e-05	674305	155912576	156485566	5	156485566	5	156485566	*	R	-1.30275	4.35
chr5:156493237:C:T	T	C	0.2626	0.0203	0.2229	0.3096	-0.0145	0.0109	0.1812	0	6.941	11	0.8039	440683	39106	401577	chr5	156493237	5	5	156493237	156493237	1	1	0.2626	231447	0.0867	5	156493237	*	rs256845	Y	155920247	rs256845	T	C	0.267	0.0083	0.002	2e-05	685538	155920247	156493237	5	156493237	5	156493237	*	Y	-1.33028	4.15
chr5:156494297:A:T	A	T	0.8058	0.0126	0.7679	0.8321	0.022	0.0121	0.06803	0	7.628	11	0.7462	440683	39106	401577	chr5	156494297	5	5	156494297	156494297	1	1	0.1942	171161	0.0642	5	156494297	*	rs256843	W	155921307	rs256843	A	T	0.8022	-0.0078	0.0021	0.00027	687665	155921307	156494297	5	156494297	5	156494297	*	W	1.81818	-3.71429
chr5:156495358:A:G	A	G	0.764	0.0152	0.7238	0.7931	0.0155	0.0112	0.1681	0	8.894	11	0.6317	440683	39106	401577	chr5	156495358	5	5	156495358	156495358	1	1	0.236	208002	0.0693	5	156495358	*	rs256841	R	155922368	rs256841	A	G	0.7569	-0.0079	0.002	9.8e-05	686093	155922368	156495358	5	156495358	5	156495358	*	R	1.38393	-3.95
chr5:156497020:G:C	C	G	0.2359	0.0151	0.2067	0.2762	-0.0153	0.0112	0.1725	0	8.535	11	0.6647	440683	39106	401577	chr5	156497020	5	5	156497020	156497020	1	1	0.2359	207914	0.0695	5	156497020	*	rs256840	S	155924030	rs256840	C	G	0.2385	0.0078	0.002	0.0001	685803	155924030	156497020	5	156497020	5	156497020	*	S	-1.36607	3.9
chr5:156501780:C:T	T	C	0.1941	0.0127	0.1679	0.2324	-0.0216	0.0121	0.0728	0	7.663	11	0.7431	440683	39106	401577	chr5	156501780	5	5	156501780	156501780	1	1	0.1941	171073	0.0645	5	156501780	*	rs256819	Y	155928790	rs256819	T	C	0.1973	0.0075	0.0022	0.00048	686227	155928790	156501780	5	156501780	5	156501780	*	Y	-1.78512	3.40909
chr5:156506850:C:T	T	C	0.2632	0.0203	0.2226	0.3107	-0.0157	0.0108	0.1469	0	7.121	11	0.7892	440683	39106	401577	chr5	156506850	5	5	156506850	156506850	1	1	0.2632	231976	0.0881	5	156506850	*	rs256824	Y	155933860	rs256824	T	C	0.2666	0.0082	0.0019	2.6e-05	684775	155933860	156506850	5	156506850	5	156506850	*	Y	-1.4537	4.31579
chr5:156514752:A:G	A	G	0.8109	0.0105	0.779	0.8322	0.0195	0.0122	0.1096	0	6.327	11	0.8507	440683	39106	401577	chr5	156514752	5	5	156514752	156514752	1	1	0.1891	166666	0.0532	5	156514752	*	rs256836	R	155941762	rs256836	A	G	0.8062	-0.0077	0.0022	0.00036	687412	155941762	156514752	5	156514752	5	156514752	*	R	1.59836	-3.5
chr5:156518421:C:T	T	C	0.1882	0.0106	0.1665	0.2193	-0.0199	0.0122	0.102	0	5.73	11	0.8908	440683	39106	401577	chr5	156518421	5	5	156518421	156518421	1	1	0.1882	165873	0.0528	5	156518421	*	rs256830	Y	155945431	rs256830	T	C	0.193	0.0076	0.0022	0.00042	688744	155945431	156518421	5	156518421	5	156518421	*	Y	-1.63115	3.45455
chr5:156526909:A:G	A	G	0.8597	0.007	0.8465	0.8685	0.0103	0.0137	0.4519	0	7.943	11	0.7184	440683	39106	401577	chr5	156526909	5	5	156526909	156526909	1	1	0.1403	123656	0.022	5	156526909	*	rs2082388	R	155953919	rs2082388	A	G	0.8593	-0.0084	0.0024	0.00044	692086	155953919	156526909	5	156526909	5	156526909	*	R	0.751825	-3.5
chr5:156530903:A:G	A	G	0.8598	0.007	0.8467	0.8685	0.0104	0.0137	0.4484	0	7.964	11	0.7165	440683	39106	401577	chr5	156530903	5	5	156530903	156530903	1	1	0.1402	123568	0.0218	5	156530903	*	rs17558929	R	155957913	rs17558929	A	G	0.8593	-0.0086	0.0024	0.00038	691955	155957913	156530903	5	156530903	5	156530903	*	R	0.759124	-3.58333
chr5:156533159:G:T	T	G	0.1392	0.007	0.1289	0.152	-0.0114	0.0137	0.4064	0	6.95	11	0.8031	440683	39106	401577	chr5	156533159	5	5	156533159	156533159	1	1	0.1392	122686	0.0231	5	156533159	*	rs12517691	K	155960169	rs12517691	T	G	0.1401	0.0086	0.0024	0.00037	691684	155960169	156533159	5	156533159	5	156533159	*	K	-0.832117	3.58333
chr5:156534078:G:A	A	G	0.1394	0.0069	0.1289	0.1524	-0.0112	0.0137	0.4145	0	7.021	11	0.7973	440683	39106	401577	chr5	156534078	5	5	156534078	156534078	1	1	0.1394	122862	0.0235	5	156534078	*	rs2431770	R	155961088	rs2431770	A	G	0.1401	0.0087	0.0024	0.00032	692317	155961088	156534078	5	156534078	5	156534078	*	R	-0.817518	3.625
chr5:156535165:T:G	T	G	0.8601	0.007	0.8467	0.8687	0.0103	0.0137	0.4514	0	7.583	11	0.7501	440683	39106	401577	chr5	156535165	5	5	156535165	156535165	1	1	0.1399	123303	0.022	5	156535165	*	rs10515740	K	155962175	rs10515740	T	G	0.8593	-0.0085	0.0024	0.00038	692114	155962175	156535165	5	156535165	5	156535165	*	K	0.751825	-3.54167
chr5:156535964:C:T	T	C	0.1391	0.007	0.1273	0.1525	-0.0114	0.0137	0.4058	0	7.174	11	0.7849	440683	39106	401577	chr5	156535964	5	5	156535964	156535964	1	1	0.1391	122598	0.0252	5	156535964	*	rs17639646	Y	155962974	rs17639646	T	C	0.1406	0.0087	0.0024	0.00029	692073	155962974	156535964	5	156535964	5	156535964	*	Y	-0.832117	3.625
chr5:156537862:T:C	T	C	0.86	0.007	0.8462	0.8701	0.01	0.0137	0.4634	0	8.183	11	0.6968	440683	39106	401577	chr5	156537862	5	5	156537862	156537862	1	1	0.14	123391	0.0239	5	156537862	*	rs194144	Y	155964872	rs194144	T	C	0.8594	-0.0086	0.0024	0.00036	692055	155964872	156537862	5	156537862	5	156537862	*	Y	0.729927	-3.58333
chr5:156542152:A:G	A	G	0.86	0.007	0.8462	0.87	0.01	0.0137	0.4664	0	8.157	11	0.6992	440683	39106	401577	chr5	156542152	5	5	156542152	156542152	1	1	0.14	123391	0.0238	5	156542152	*	rs11750620	R	155969162	rs11750620	A	G	0.8594	-0.0084	0.0024	0.00045	692200	155969162	156542152	5	156542152	5	156542152	*	R	0.729927	-3.5
chr5:156543456:A:C	A	C	0.8595	0.007	0.8459	0.8684	0.0099	0.0137	0.4698	0	8.167	11	0.6983	440683	39106	401577	chr5	156543456	5	5	156543456	156543456	1	1	0.1405	123832	0.0225	5	156543456	*	rs253596	M	155970466	rs253596	A	C	0.8593	-0.0085	0.0024	0.00041	692317	155970466	156543456	5	156543456	5	156543456	*	M	0.722628	-3.54167
chr5:156553720:C:A	A	C	0.1392	0.007	0.1279	0.1531	-0.0117	0.0137	0.3939	0	7.378	11	0.7677	440683	39106	401577	chr5	156553720	5	5	156553720	156553720	1	1	0.1392	122686	0.0252	5	156553720	*	rs1978450	M	155980730	rs1978450	A	C	0.1406	0.0097	0.0027	0.0003	649240	155980730	156553720	5	156553720	5	156553720	*	M	-0.854015	3.59259
chr5:156558903:G:C	C	G	0.1411	0.0068	0.1335	0.1541	-0.0083	0.0136	0.543	0	8.453	11	0.6722	440683	39106	401577	chr5	156558903	5	5	156558903	156558903	1	1	0.1411	124361	0.0206	5	156558903	*	rs437395	S	155985913	rs437395	C	G	0.1413	0.0085	0.0024	0.00044	691364	155985913	156558903	5	156558903	5	156558903	*	S	-0.610294	3.54167
chr5:156559356:G:A	A	G	0.1422	0.0066	0.1324	0.1549	-0.0094	0.0136	0.4894	0	7.972	11	0.7158	440683	39106	401577	chr5	156559356	5	5	156559356	156559356	1	1	0.1422	125330	0.0225	5	156559356	*	rs447938	R	155986366	rs447938	A	G	0.1458	0.0085	0.0024	0.00041	691363	155986366	156559356	5	156559356	5	156559356	*	R	-0.691176	3.54167
chr5:156626203:G:A	A	G	0.1204	0.0073	0.1134	0.131	-0.0162	0.0146	0.2674	0	6.991	11	0.7998	440683	39106	401577	chr5	156626203	5	5	156626203	156626203	1	1	0.1204	106116	0.0176	5	156626203	*	rs17561110	R	156053213	rs17561110	A	G	0.1222	0.0099	0.0025	0.0001	691584	156053213	156626203	5	156626203	5	156626203	*	R	-1.10959	3.96
chr5:156626875:C:T	T	C	0.1204	0.0072	0.1135	0.1309	-0.0163	0.0146	0.2655	0	6.89	11	0.8079	440683	39106	401577	chr5	156626875	5	5	156626875	156626875	1	1	0.1204	106116	0.0174	5	156626875	*	rs17561145	Y	156053885	rs17561145	T	C	0.123	0.0101	0.0026	8.3e-05	692132	156053885	156626875	5	156626875	5	156626875	*	Y	-1.11644	3.88462
chr5:156627853:T:G	T	G	0.8538	0.0086	0.8367	0.8686	0.0157	0.0135	0.2446	0	5.728	11	0.8909	440683	39106	401577	chr5	156627853	5	5	156627853	156627853	1	1	0.1462	128856	0.0319	5	156627853	*	rs11743012	K	156054863	rs11743012	T	G	0.8506	-0.0102	0.0024	1.8e-05	692037	156054863	156627853	5	156627853	5	156627853	*	K	1.16296	-4.25
chr5:156630806:G:A	A	G	0.1205	0.0073	0.1135	0.1309	-0.0165	0.0146	0.2581	0	7.023	11	0.7972	440683	39106	401577	chr5	156630806	5	5	156630806	156630806	1	1	0.1205	106205	0.0174	5	156630806	*	rs1363742	R	156057816	rs1363742	A	G	0.123	0.0101	0.0025	7.2e-05	691992	156057816	156630806	5	156630806	5	156630806	*	R	-1.13014	4.04
chr5:156631679:G:A	A	G	0.146	0.0086	0.1299	0.1635	-0.0156	0.0135	0.2472	0	5.55	11	0.9016	440683	39106	401577	chr5	156631679	5	5	156631679	156631679	1	1	0.146	128679	0.0336	5	156631679	*	rs7723780	R	156058689	rs7723780	A	G	0.1494	0.01	0.0024	2.3e-05	684813	156058689	156631679	5	156631679	5	156631679	*	R	-1.15556	4.16667
chr5:156633360:G:A	A	G	0.1217	0.0072	0.1148	0.1318	-0.0184	0.0145	0.2062	0	7.53	11	0.7547	440683	39106	401577	chr5	156633360	5	5	156633360	156633360	1	1	0.1217	107262	0.017	5	156633360	*	rs11743091	V	156060370	rs11743091	A	G	0.1238	0.0096	0.0025	0.00014	691991	156060370	156633360	5	156633360	5	156633360	*	V	-1.26897	3.84
chr5:156639405:C:T	T	C	0.1209	0.0072	0.1142	0.1313	-0.0177	0.0146	0.2252	0	7.409	11	0.7651	440683	39106	401577	chr5	156639405	5	5	156639405	156639405	1	1	0.1209	106557	0.0171	5	156639405	*	rs41074	Y	156066415	rs41074	T	C	0.123	0.0097	0.0026	0.00015	691287	156066415	156639405	5	156639405	5	156639405	*	Y	-1.21233	3.73077
chr5:156639461:C:T	T	C	0.1216	0.0072	0.1147	0.1316	-0.0169	0.0146	0.2455	0	7.3	11	0.7743	440683	39106	401577	chr5	156639461	5	5	156639461	156639461	1	1	0.1216	107174	0.0169	5	156639461	*	rs40486	Y	156066471	rs40486	T	C	0.1239	0.0096	0.0026	0.00017	680906	156066471	156639461	5	156639461	5	156639461	*	Y	-1.15753	3.69231
chr5:156639606:C:T	T	C	0.1209	0.0071	0.1142	0.1313	-0.0179	0.0146	0.2206	0	7.504	11	0.7569	440683	39106	401577	chr5	156639606	5	5	156639606	156639606	1	1	0.1209	106557	0.0171	5	156639606	*	rs32061	Y	156066616	rs32061	T	C	0.123	0.01	0.0026	0.0001	691255	156066616	156639606	5	156639606	5	156639606	*	Y	-1.22603	3.84615
chr5:156642272:G:T	T	G	0.121	0.0073	0.1142	0.1314	-0.0183	0.0146	0.2106	0	7.538	11	0.754	440683	39106	401577	chr5	156642272	5	5	156642272	156642272	1	1	0.121	106645	0.0172	5	156642272	*	rs32059	K	156069282	rs32059	T	G	0.1227	0.0096	0.0026	0.00017	691787	156069282	156642272	5	156642272	5	156642272	*	K	-1.25342	3.69231
chr5:156643510:T:C	T	C	0.1255	0.0068	0.1177	0.1397	-0.0178	0.0146	0.2242	0	7.248	11	0.7787	440683	39106	401577	chr5	156643510	5	5	156643510	156643510	1	1	0.1255	110611	0.022	5	156643510	*	rs41073	Y	156070520	rs41073	T	C	0.1222	0.0095	0.0026	0.0002	691897	156070520	156643510	5	156643510	5	156643510	*	Y	-1.21918	3.65385
chr5:156643955:C:T	T	C	0.8299	0.0065	0.8089	0.836	0.0091	0.0128	0.4777	0	4.758	11	0.9423	440683	39106	401577	chr5	156643955	5	5	156643955	156643955	1	1	0.1701	149920	0.0271	5	156643955	*	rs32057	Y	156070965	rs32057	T	C	0.8353	-0.0083	0.0023	0.00023	691541	156070965	156643955	5	156643955	5	156643955	*	Y	0.710938	-3.6087
chr5:156645720:T:C	T	C	0.1257	0.0068	0.1179	0.1399	-0.0167	0.0146	0.2534	0	7.143	11	0.7874	440683	39106	401577	chr5	156645720	5	5	156645720	156645720	1	1	0.1257	110788	0.022	5	156645720	*	rs434847	Y	156072730	rs434847	T	C	0.1223	0.0095	0.0026	0.00022	691948	156072730	156645720	5	156645720	5	156645720	*	Y	-1.14384	3.65385
chr5:156645751:T:C	T	C	0.1694	0.0064	0.1635	0.1904	-0.008	0.0129	0.5349	0	5.471	11	0.9062	440683	39106	401577	chr5	156645751	5	5	156645751	156645751	1	1	0.1694	149303	0.0269	5	156645751	*	rs434116	Y	156072761	rs434116	T	C	0.1648	0.0081	0.0023	0.00036	691553	156072761	156645751	5	156645751	5	156645751	*	Y	-0.620155	3.52174
chr5:156645810:T:A	A	T	0.8743	0.0068	0.8601	0.8845	0.0167	0.0146	0.254	0	7.182	11	0.7841	440683	39106	401577	chr5	156645810	5	5	156645810	156645810	1	1	0.1257	110788	0.0244	5	156645810	*	rs446261	W	156072820	rs446261	A	T	0.8777	-0.0095	0.0026	0.0002	687181	156072820	156645810	5	156645810	5	156645810	*	W	1.14384	-3.65385
chr5:156646024:A:G	A	G	0.1255	0.0068	0.1177	0.1399	-0.018	0.0146	0.2185	0	7.401	11	0.7657	440683	39106	401577	chr5	156646024	5	5	156646024	156646024	1	1	0.1255	110611	0.0222	5	156646024	*	rs394183	R	156073034	rs394183	A	G	0.1222	0.0097	0.0025	0.00013	692031	156073034	156646024	5	156646024	5	156646024	*	R	-1.23288	3.88
chr5:156646205:T:C	T	C	0.1257	0.0068	0.118	0.1399	-0.0166	0.0146	0.256	0	7.111	11	0.79	440683	39106	401577	chr5	156646205	5	5	156646205	156646205	1	1	0.1257	110788	0.0219	5	156646205	*	rs452986	Y	156073215	rs452986	T	C	0.1223	0.0096	0.0026	0.00018	687340	156073215	156646205	5	156646205	5	156646205	*	Y	-1.13699	3.69231
chr5:156647129:G:A	A	G	0.8754	0.0057	0.8604	0.8811	0.0191	0.0146	0.1922	0	6.441	11	0.8424	440683	39106	401577	chr5	156647129	5	5	156647129	156647129	1	1	0.1246	109818	0.0207	5	156647129	*	rs32056	R	156074139	rs32056	A	G	0.8778	-0.0099	0.0026	0.0001	686903	156074139	156647129	5	156647129	5	156647129	*	R	1.30822	-3.80769
chr5:156648872:C:T	T	C	0.8729	0.0066	0.8592	0.8819	0.0183	0.0146	0.2093	0	6.506	11	0.8375	440683	39106	401577	chr5	156648872	5	5	156648872	156648872	1	1	0.1271	112022	0.0227	5	156648872	*	rs32054	Y	156075882	rs32054	T	C	0.8776	-0.0096	0.0025	0.00016	692212	156075882	156648872	5	156648872	5	156648872	*	Y	1.25342	-3.84
chr5:156653738:A:G	A	G	0.1689	0.0054	0.1643	0.1902	-0.0085	0.0129	0.5081	0	5.672	11	0.8943	440683	39106	401577	chr5	156653738	5	5	156653738	156653738	1	1	0.1689	148863	0.0259	5	156653738	*	rs281040	R	156080749	rs281040	A	G	0.165	0.0082	0.0023	0.00029	691989	156080749	156653738	5	156653738	5	156653738	*	R	-0.658915	3.56522
chr5:156654895:G:A	A	G	0.8742	0.0066	0.8602	0.8823	0.0185	0.0147	0.2082	0	7.232	11	0.78	440683	39106	401577	chr5	156654895	5	5	156654895	156654895	1	1	0.1258	110876	0.0221	5	156654895	*	rs281043	R	156081906	rs281043	A	G	0.8779	-0.0094	0.0026	0.00022	684270	156081906	156654895	5	156654895	5	156654895	*	R	1.2585	-3.61538
chr5:156655225:A:G	A	G	0.1259	0.0066	0.1177	0.1398	-0.0172	0.0147	0.2417	0	7.179	11	0.7844	440683	39106	401577	chr5	156655225	5	5	156655225	156655225	1	1	0.1259	110964	0.0221	5	156655225	*	rs281044	R	156082236	rs281044	A	G	0.1221	0.0095	0.0025	0.00019	692550	156082236	156655225	5	156655225	5	156655225	*	R	-1.17007	3.8
chr5:156656813:T:G	T	G	0.1266	0.0066	0.118	0.1373	-0.0168	0.0146	0.251	0	7.162	11	0.7858	440683	39106	401577	chr5	156656813	5	5	156656813	156656813	1	1	0.1266	111581	0.0193	5	156656813	*	rs188130	K	156083824	rs188130	T	G	0.1226	0.0099	0.0024	4.4e-05	783734	156083824	156656813	5	156656813	5	156656813	*	K	-1.15068	4.125
chr5:156671698:T:G	T	G	0.1578	0.0066	0.1502	0.1799	-0.0117	0.0132	0.3754	0	5.3	11	0.9158	440683	39106	401577	chr5	156671698	5	5	156671698	156671698	1	1	0.1578	139080	0.0297	5	156671698	*	rs281053	K	156098709	rs281053	T	G	0.1538	0.0088	0.0024	0.00019	682478	156098709	156671698	5	156671698	5	156671698	*	K	-0.886364	3.66667
chr5:156673283:G:A	A	G	0.8739	0.0066	0.8599	0.8823	0.0179	0.0147	0.2215	0	7.484	11	0.7586	440683	39106	401577	chr5	156673283	5	5	156673283	156673283	1	1	0.1261	111140	0.0224	5	156673283	*	rs32082	R	156100294	rs32082	A	G	0.8779	-0.0093	0.0026	0.00025	680497	156100294	156673283	5	156673283	5	156673283	*	R	1.21769	-3.57692
chr5:156676215:G:A	A	G	0.8308	0.0055	0.8083	0.8353	0.0079	0.0129	0.5373	0	5.327	11	0.9143	440683	39106	401577	chr5	156676215	5	5	156676215	156676215	1	1	0.1692	149127	0.027	5	156676215	*	rs32080	R	156103226	rs32080	A	G	0.8355	-0.008	0.0023	0.00044	680626	156103226	156676215	5	156676215	5	156676215	*	R	0.612403	-3.47826
chr5:156682698:T:C	T	C	0.1261	0.0061	0.1195	0.1371	-0.0189	0.0147	0.1966	0	6.847	11	0.8113	440683	39106	401577	chr5	156682698	5	5	156682698	156682698	1	1	0.1261	111140	0.0176	5	156682698	*	rs32077	Y	156109709	rs32077	T	C	0.1225	0.0111	0.0027	3.6e-05	571199	156109709	156682698	5	156682698	5	156682698	*	Y	-1.28571	4.11111
chr5:156684212:T:C	T	C	0.1689	0.0058	0.1641	0.1868	-0.0108	0.0129	0.4033	0	5.519	11	0.9035	440683	39106	401577	chr5	156684212	5	5	156684212	156684212	1	1	0.1689	148863	0.0227	5	156684212	*	rs32076	Y	156111223	rs32076	T	C	0.1682	0.0084	0.0023	0.00021	680550	156111223	156684212	5	156684212	5	156684212	*	Y	-0.837209	3.65217
chr5:156685052:A:G	A	G	0.1697	0.0059	0.1645	0.1866	-0.0086	0.0129	0.5069	0	5.26	11	0.9179	440683	39106	401577	chr5	156685052	5	5	156685052	156685052	1	1	0.1697	149568	0.0221	5	156685052	*	rs32073	R	156112063	rs32073	A	G	0.1651	0.0084	0.0023	0.00022	692279	156112063	156685052	5	156685052	5	156685052	*	R	-0.666667	3.65217
chr5:156686621:A:T	A	T	0.1728	0.0059	0.1631	0.187	-0.0059	0.0128	0.6461	0	5.341	11	0.9135	440683	39106	401577	chr5	156686621	5	5	156686621	156686621	1	1	0.1728	152300	0.0239	5	156686621	*	rs32072	W	156113632	rs32072	A	T	0.1674	0.008	0.0023	0.00042	691657	156113632	156686621	5	156686621	5	156686621	*	W	-0.460937	3.47826
chr5:156687807:G:A	A	G	0.872	0.0064	0.8609	0.8802	0.0161	0.0146	0.2684	0	6.481	11	0.8395	440683	39106	401577	chr5	156687807	5	5	156687807	156687807	1	1	0.128	112815	0.0193	5	156687807	*	rs32070	R	156114818	rs32070	A	G	0.8767	-0.009	0.0025	0.00041	680496	156114818	156687807	5	156687807	5	156687807	*	R	1.10274	-3.6
chr5:156688746:G:A	A	G	0.8719	0.0064	0.8611	0.8801	0.0166	0.0146	0.2547	0	6.642	11	0.8273	440683	39106	401577	chr5	156688746	5	5	156688746	156688746	1	1	0.1281	112903	0.019	5	156688746	*	rs32068	R	156115757	rs32068	A	G	0.8768	-0.009	0.0025	0.00038	680490	156115757	156688746	5	156688746	5	156688746	*	R	1.13699	-3.6
chr5:156689401:C:T	T	C	0.8268	0.0057	0.8126	0.8345	0.0065	0.0128	0.6128	0	5.272	11	0.9173	440683	39106	401577	chr5	156689401	5	5	156689401	156689401	1	1	0.1732	152653	0.0219	5	156689401	*	rs39926	Y	156116412	rs39926	T	C	0.8305	-0.008	0.0023	0.0004	691445	156116412	156689401	5	156689401	5	156689401	*	Y	0.507812	-3.47826
chr5:156690436:T:C	T	C	0.1581	0.0055	0.1493	0.1743	-0.0126	0.0133	0.3421	0	4.665	11	0.9463	440683	39106	401577	chr5	156690436	5	5	156690436	156690436	1	1	0.1581	139344	0.025	5	156690436	*	rs157335	Y	156117447	rs157335	T	C	0.1536	0.0089	0.0024	0.00015	679745	156117447	156690436	5	156690436	5	156690436	*	Y	-0.947368	3.70833
chr5:156691986:A:G	A	G	0.1583	0.0055	0.1498	0.1743	-0.0131	0.0133	0.322	0	4.667	11	0.9462	440683	39106	401577	chr5	156691986	5	5	156691986	156691986	1	1	0.1583	139520	0.0245	5	156691986	*	rs281056	R	156118997	rs281056	A	G	0.1536	0.0091	0.0023	0.0001	691505	156118997	156691986	5	156691986	5	156691986	*	R	-0.984962	3.95652
chr5:156693982:C:G	C	G	0.1281	0.0063	0.1198	0.1388	-0.0166	0.0146	0.2555	0	6.657	11	0.8261	440683	39106	401577	chr5	156693982	5	5	156693982	156693982	1	1	0.1281	112903	0.019	5	156693982	*	rs281058	S	156120993	rs281058	C	G	0.1232	0.0091	0.0025	0.00029	692296	156120993	156693982	5	156693982	5	156693982	*	S	-1.13699	3.64
chr5:156694176:C:T	T	C	0.872	0.0063	0.8612	0.8804	0.0161	0.0146	0.2704	0	6.584	11	0.8317	440683	39106	401577	chr5	156694176	5	5	156694176	156694176	1	1	0.128	112815	0.0192	5	156694176	*	rs32095	Y	156121187	rs32095	T	C	0.8768	-0.0091	0.0025	0.00031	692306	156121187	156694176	5	156694176	5	156694176	*	Y	1.10274	-3.64
chr5:156694258:C:T	T	C	0.8421	0.0048	0.8257	0.849	0.0112	0.0132	0.3991	0	4.762	11	0.9421	440683	39106	401577	chr5	156694258	5	5	156694258	156694258	1	1	0.1579	139168	0.0233	5	156694258	*	rs32094	Y	156121269	rs32094	T	C	0.8455	-0.0091	0.0023	0.00011	691352	156121269	156694258	5	156694258	5	156694258	*	Y	0.848485	-3.95652
chr5:156698119:A:T	A	T	0.1254	0.0063	0.1177	0.1359	-0.0183	0.0147	0.2136	0	7.023	11	0.7972	440683	39106	401577	chr5	156698119	5	5	156698119	156698119	1	1	0.1254	110523	0.0182	5	156698119	*	rs32091	W	156125130	rs32091	A	T	0.1215	0.0095	0.0025	0.00018	692399	156125130	156698119	5	156698119	5	156698119	*	W	-1.2449	3.8
chr5:156698488:C:T	T	C	0.8441	0.0058	0.8273	0.8505	0.0143	0.0134	0.2864	0	5.127	11	0.9248	440683	39106	401577	chr5	156698488	5	5	156698488	156698488	1	1	0.1559	137405	0.0232	5	156698488	*	rs32090	Y	156125499	rs32090	T	C	0.8482	-0.0095	0.0024	5.8e-05	691485	156125499	156698488	5	156698488	5	156698488	*	Y	1.06716	-3.95833
chr5:156698514:C:T	T	C	0.8293	0.006	0.8142	0.8366	0.0084	0.0129	0.5123	0	5.608	11	0.8982	440683	39106	401577	chr5	156698514	5	5	156698514	156698514	1	1	0.1707	150449	0.0224	5	156698514	*	rs32089	Y	156125525	rs32089	T	C	0.8341	-0.0083	0.0023	0.00027	690641	156125525	156698514	5	156698514	5	156698514	*	Y	0.651163	-3.6087
chr5:156699133:G:C	C	G	0.8745	0.0063	0.8641	0.8821	0.0185	0.0147	0.2086	0	7.083	11	0.7923	440683	39106	401577	chr5	156699133	5	5	156699133	156699133	1	1	0.1255	110611	0.018	5	156699133	*	rs32088	S	156126144	rs32088	C	G	0.8785	-0.0094	0.0026	0.00025	680668	156126144	156699133	5	156699133	5	156699133	*	S	1.2585	-3.61538
chr5:156699931:G:T	T	G	0.8745	0.0063	0.8641	0.8845	0.0186	0.0147	0.2073	0	7.126	11	0.7888	440683	39106	401577	chr5	156699931	5	5	156699931	156699931	1	1	0.1255	110611	0.0204	5	156699931	*	rs32087	K	156126942	rs32087	T	G	0.8785	-0.0095	0.0025	0.00018	692396	156126942	156699931	5	156699931	5	156699931	*	K	1.26531	-3.8
chr5:156699958:G:C	C	G	0.8741	0.0065	0.864	0.8845	0.0169	0.0147	0.2498	0	7.019	11	0.7976	440683	39106	401577	chr5	156699958	5	5	156699958	156699958	1	1	0.1259	110964	0.0205	5	156699958	*	rs32086	S	156126969	rs32086	C	G	0.8783	-0.0093	0.0026	0.0003	680603	156126969	156699958	5	156699958	5	156699958	*	S	1.14966	-3.57692
chr5:156701111:G:T	T	G	0.8438	0.0059	0.8274	0.8505	0.0135	0.0134	0.3122	0	5.215	11	0.9203	440683	39106	401577	chr5	156701111	5	5	156701111	156701111	1	1	0.1562	137669	0.0231	5	156701111	*	rs32085	K	156128122	rs32085	T	G	0.848	-0.0095	0.0024	6.1e-05	691234	156128122	156701111	5	156701111	5	156701111	*	K	1.00746	-3.95833
chr5:156702477:C:T	T	C	0.8744	0.0063	0.864	0.8824	0.0182	0.0147	0.2166	0	6.82	11	0.8134	440683	39106	401577	chr5	156702477	5	5	156702477	156702477	1	1	0.1256	110700	0.0184	5	156702477	*	rs32083	Y	156129488	rs32083	T	C	0.8785	-0.0095	0.0025	0.00018	692351	156129488	156702477	5	156702477	5	156702477	*	Y	1.2381	-3.8
chr5:156703871:G:A	A	G	0.8438	0.0059	0.8274	0.8499	0.0135	0.0134	0.3111	0	5.304	11	0.9156	440683	39106	401577	chr5	156703871	5	5	156703871	156703871	1	1	0.1562	137669	0.0225	5	156703871	*	rs157336	R	156130882	rs157336	A	G	0.8478	-0.0093	0.0024	8.2e-05	679727	156130882	156703871	5	156703871	5	156703871	*	R	1.00746	-3.875
chr5:156704240:A:G	A	G	0.1255	0.0063	0.1178	0.1359	-0.0185	0.0147	0.2088	0	7.058	11	0.7943	440683	39106	401577	chr5	156704240	5	5	156704240	156704240	1	1	0.1255	110611	0.0181	5	156704240	*	rs157337	R	156131251	rs157337	A	G	0.1305	0.0096	0.0026	0.00016	692265	156131251	156704240	5	156704240	5	156704240	*	R	-1.2585	3.69231
chr5:156705194:C:T	T	C	0.8294	0.006	0.8143	0.8366	0.0087	0.0129	0.5009	0	5.589	11	0.8993	440683	39106	401577	chr5	156705194	5	5	156705194	156705194	1	1	0.1706	150361	0.0223	5	156705194	*	rs157338	B	156132205	rs157338	T	C	0.8341	-0.0084	0.0023	0.00029	690372	156132205	156705194	5	156705194	5	156705194	*	B	0.674419	-3.65217
chr5:156705267:A:G	A	G	0.1263	0.0063	0.118	0.1361	-0.0168	0.0147	0.251	0	6.909	11	0.8064	440683	39106	401577	chr5	156705267	5	5	156705267	156705267	1	1	0.1263	111317	0.0181	5	156705267	*	rs157339	D	156132278	rs157339	A	G	0.1217	0.0095	0.0025	0.00019	692332	156132278	156705267	5	156705267	5	156705267	*	D	-1.14286	3.8
chr5:156706888:T:C	T	C	0.1256	0.0062	0.1161	0.136	-0.0175	0.0147	0.2346	0	6.861	11	0.8102	440683	39106	401577	chr5	156706888	5	5	156706888	156706888	1	1	0.1256	110700	0.0199	5	156706888	*	rs157341	Y	156133899	rs157341	T	C	0.1223	0.0095	0.0026	0.00022	680620	156133899	156706888	5	156706888	5	156706888	*	Y	-1.19048	3.65385
chr5:156707030:G:A	A	G	0.8742	0.0061	0.864	0.882	0.0182	0.0147	0.2162	0	6.861	11	0.8102	440683	39106	401577	chr5	156707030	5	5	156707030	156707030	1	1	0.1258	110876	0.018	5	156707030	*	rs157342	R	156134041	rs157342	A	G	0.8764	-0.0094	0.0026	0.00023	680606	156134041	156707030	5	156707030	5	156707030	*	R	1.2381	-3.61538
chr5:156707795:G:A	A	G	0.8744	0.0061	0.8641	0.882	0.0184	0.0147	0.2123	0	7.043	11	0.7956	440683	39106	401577	chr5	156707795	5	5	156707795	156707795	1	1	0.1256	110700	0.0179	5	156707795	*	rs157343	R	156134806	rs157343	A	G	0.8785	-0.0094	0.0026	0.00024	680671	156134806	156707795	5	156707795	5	156707795	*	R	1.2517	-3.61538
chr5:156708684:C:A	A	C	0.844	0.0057	0.8271	0.8496	0.0136	0.0134	0.3098	0	4.969	11	0.9327	440683	39106	401577	chr5	156708684	5	5	156708684	156708684	1	1	0.156	137493	0.0225	5	156708684	*	rs157344	M	156135695	rs157344	A	C	0.8482	-0.0093	0.0024	8e-05	679697	156135695	156708684	5	156708684	5	156708684	*	M	1.01493	-3.875
chr5:156709071:A:G	A	G	0.1247	0.0048	0.1176	0.1331	-0.0183	0.0147	0.2131	0	6.967	11	0.8017	440683	39106	401577	chr5	156709071	5	5	156709071	156709071	1	1	0.1247	109906	0.0155	5	156709071	*	rs157346	R	156136082	rs157346	A	G	0.1215	0.0096	0.0026	0.00018	692418	156136082	156709071	5	156709071	5	156709071	*	R	-1.2449	3.69231
chr5:156710480:G:A	A	G	0.8741	0.0061	0.864	0.8821	0.019	0.0147	0.1955	0	6.793	11	0.8156	440683	39106	401577	chr5	156710480	5	5	156710480	156710480	1	1	0.1259	110964	0.0181	5	156710480	*	rs157347	R	156137491	rs157347	A	G	0.8785	-0.0094	0.0026	0.00024	680642	156137491	156710480	5	156710480	5	156710480	*	R	1.29252	-3.61538
chr5:156711106:G:C	C	G	0.8742	0.0061	0.864	0.8821	0.0186	0.0147	0.2061	0	6.768	11	0.8176	440683	39106	401577	chr5	156711106	5	5	156711106	156711106	1	1	0.1258	110876	0.0181	5	156711106	*	rs157348	S	156138117	rs157348	C	G	0.8785	-0.0094	0.0026	0.00024	680647	156138117	156711106	5	156711106	5	156711106	*	S	1.26531	-3.61538
chr5:156711269:T:G	T	G	0.1258	0.0061	0.1178	0.136	-0.0188	0.0147	0.2004	0	6.918	11	0.8057	440683	39106	401577	chr5	156711269	5	5	156711269	156711269	1	1	0.1258	110876	0.0182	5	156711269	*	rs157349	K	156138280	rs157349	T	G	0.1215	0.0094	0.0026	0.00024	680644	156138280	156711269	5	156711269	5	156711269	*	K	-1.27891	3.61538
chr5:156712558:G:A	A	G	0.8758	0.0056	0.8641	0.8822	0.0193	0.0147	0.1876	0	6.987	11	0.8002	440683	39106	401577	chr5	156712558	5	5	156712558	156712558	1	1	0.1242	109466	0.0181	5	156712558	*	rs157350	D	156139569	rs157350	A	G	0.8787	-0.0094	0.0026	0.00025	680840	156139569	156712558	5	156712558	5	156712558	*	D	1.31293	-3.61538
chr5:156712633:T:G	T	G	0.1561	0.0058	0.1494	0.1726	-0.0133	0.0134	0.322	0	5.1	11	0.9262	440683	39106	401577	chr5	156712633	5	5	156712633	156712633	1	1	0.1561	137581	0.0232	5	156712633	*	rs153843	K	156139644	rs153843	T	G	0.1523	0.0094	0.0024	7.2e-05	679700	156139644	156712633	5	156712633	5	156712633	*	K	-0.992537	3.91667
chr5:156714326:T:C	T	C	0.8797	0.0074	0.8692	0.8871	0.0197	0.0147	0.1806	0	6.668	11	0.8253	440683	39106	401577	chr5	156714326	5	5	156714326	156714326	1	1	0.1203	106028	0.0179	5	156714326	*	rs157353	Y	156141337	rs157353	T	C	0.879	-0.0094	0.0026	0.00026	691509	156141337	156714326	5	156714326	5	156714326	*	Y	1.34014	-3.61538
chr5:156714387:C:A	A	C	0.1203	0.0074	0.1129	0.1308	-0.0198	0.0147	0.1791	0	6.65	11	0.8267	440683	39106	401577	chr5	156714387	5	5	156714387	156714387	1	1	0.1203	106028	0.0179	5	156714387	*	rs157354	M	156141398	rs157354	A	C	0.1209	0.0094	0.0026	0.00026	691439	156141398	156714387	5	156714387	5	156714387	*	M	-1.34694	3.61538
chr5:156714703:C:T	T	C	0.1199	0.0075	0.1126	0.1307	-0.0185	0.0147	0.2084	0	6.662	11	0.8258	440683	39106	401577	chr5	156714703	5	5	156714703	156714703	1	1	0.1199	105676	0.0181	5	156714703	*	rs10515741	Y	156141714	rs10515741	T	C	0.1209	0.0092	0.0026	0.00032	679890	156141714	156714703	5	156714703	5	156714703	*	Y	-1.2585	3.53846
chr5:156715562:T:C	T	C	0.8797	0.0074	0.8692	0.8871	0.0197	0.0147	0.1801	0	6.647	11	0.8269	440683	39106	401577	chr5	156715562	5	5	156715562	156715562	1	1	0.1203	106028	0.0179	5	156715562	*	rs17561376	Y	156142573	rs17561376	T	C	0.8791	-0.0093	0.0026	0.0003	684428	156142573	156715562	5	156715562	5	156715562	*	Y	1.34014	-3.57692
chr5:157965898:G:A	A	G	0.3175	0.0082	0.3088	0.3299	-0.0004	0.0103	0.9711	0	8.276	11	0.6884	440683	39106	401577	chr5	157965898	5	5	157965898	157965898	1	1	0.3175	279834	0.0211	5	157965898	*	rs12108974	R	157392906	rs12108974	A	G	0.3285	-0.0079	0.0019	2e-05	684033	157392906	157965898	5	157965898	5	157965898	*	R	-0.038835	-4.15789
chr5:157973283:C:T	T	C	0.326	0.0068	0.3192	0.339	-0.002	0.0102	0.8438	0	9.242	11	0.5995	440683	39106	401577	chr5	157973283	5	5	157973283	157973283	1	1	0.326	287325	0.0198	5	157973283	*	rs13169090	Y	157400291	rs13169090	T	C	0.3388	-0.0079	0.0018	1.4e-05	691850	157400291	157973283	5	157973283	5	157973283	*	Y	-0.196078	-4.38889
chr5:157973396:A:G	A	G	0.6739	0.0068	0.661	0.6807	0.0022	0.0102	0.8306	0	8.985	11	0.6233	440683	39106	401577	chr5	157973396	5	5	157973396	157973396	1	1	0.3261	287413	0.0197	5	157973396	*	rs12518247	R	157400404	rs12518247	A	G	0.6612	0.0079	0.0018	1.5e-05	691897	157400404	157973396	5	157973396	5	157973396	*	R	0.215686	4.38889
chr5:157973726:T:G	T	G	0.6739	0.0068	0.661	0.6806	0.0023	0.0102	0.82	0	8.938	11	0.6276	440683	39106	401577	chr5	157973726	5	5	157973726	157973726	1	1	0.3261	287413	0.0196	5	157973726	*	rs12515576	K	157400734	rs12515576	T	G	0.6612	0.0078	0.0018	1.9e-05	691950	157400734	157973726	5	157973726	5	157973726	*	K	0.22549	4.33333
chr5:157974887:C:A	A	C	0.3261	0.0068	0.3193	0.339	-0.0025	0.0102	0.8049	0	9.01	11	0.621	440683	39106	401577	chr5	157974887	5	5	157974887	157974887	1	1	0.3261	287413	0.0197	5	157974887	*	rs17682853	M	157401895	rs17682853	A	C	0.3389	-0.0078	0.0018	2.1e-05	691977	157401895	157974887	5	157974887	5	157974887	*	M	-0.245098	-4.33333
chr5:157975189:G:A	A	G	0.3264	0.0068	0.3194	0.3391	-0.0024	0.0102	0.8136	0	9.045	11	0.6177	440683	39106	401577	chr5	157975189	5	5	157975189	157975189	1	1	0.3264	287678	0.0197	5	157975189	*	rs17609661	R	157402197	rs17609661	A	G	0.3388	-0.0077	0.0018	2.3e-05	692045	157402197	157975189	5	157975189	5	157975189	*	R	-0.235294	-4.27778
chr5:157975285:A:T	A	T	0.6739	0.0068	0.661	0.6807	0.0025	0.0102	0.8029	0	9.033	11	0.6188	440683	39106	401577	chr5	157975285	5	5	157975285	157975285	1	1	0.3261	287413	0.0197	5	157975285	*	rs17609669	W	157402293	rs17609669	A	T	0.6612	0.0079	0.0018	1.6e-05	691993	157402293	157975285	5	157975285	5	157975285	*	W	0.245098	4.38889
chr5:157977020:C:T	T	C	0.3262	0.007	0.3193	0.34	-0.0026	0.0102	0.7954	0	9.366	11	0.5881	440683	39106	401577	chr5	157977020	5	5	157977020	157977020	1	1	0.3262	287502	0.0207	5	157977020	*	rs2080462	Y	157404028	rs2080462	T	C	0.3397	-0.0079	0.0018	1.6e-05	691934	157404028	157977020	5	157977020	5	157977020	*	Y	-0.254902	-4.38889
chr5:157977201:C:T	T	C	0.3261	0.0068	0.3193	0.339	-0.0026	0.0102	0.7986	0	9.361	11	0.5886	440683	39106	401577	chr5	157977201	5	5	157977201	157977201	1	1	0.3261	287413	0.0197	5	157977201	*	rs2080463	H	157404209	rs2080463	T	C	0.339	-0.0081	0.0018	9.7e-06	690662	157404209	157977201	5	157977201	5	157977201	*	H	-0.254902	-4.5
chr5:157977342:C:T	T	C	0.3298	0.0073	0.3229	0.3432	-0.0025	0.0101	0.8021	0	9.803	11	0.5482	440683	39106	401577	chr5	157977342	5	5	157977342	157977342	1	1	0.3298	290675	0.0203	5	157977342	*	rs2098408	Y	157404350	rs2098408	T	C	0.3423	-0.0078	0.0018	1.9e-05	691377	157404350	157977342	5	157977342	5	157977342	*	Y	-0.247525	-4.33333
chr5:157977881:T:C	T	C	0.6702	0.0073	0.6568	0.6771	0.0026	0.0101	0.7996	0	9.799	11	0.5485	440683	39106	401577	chr5	157977881	5	5	157977881	157977881	1	1	0.3298	290675	0.0203	5	157977881	*	rs13190463	Y	157404889	rs13190463	T	C	0.6577	0.0077	0.0018	2.5e-05	691377	157404889	157977881	5	157977881	5	157977881	*	Y	0.257426	4.27778
chr5:157978024:G:A	A	G	0.33	0.0075	0.3229	0.3432	-0.0023	0.0101	0.8231	0	9.668	11	0.5605	440683	39106	401577	chr5	157978024	5	5	157978024	157978024	1	1	0.33	290851	0.0203	5	157978024	*	rs13165872	R	157405032	rs13165872	A	G	0.3423	-0.0077	0.0018	2.5e-05	691358	157405032	157978024	5	157978024	5	157978024	*	R	-0.227723	-4.27778
chr5:157984171:G:A	A	G	0.3301	0.0075	0.3229	0.3434	-0.0022	0.0101	0.8267	0	9.568	11	0.5696	440683	39106	401577	chr5	157984171	5	5	157984171	157984171	1	1	0.3301	290939	0.0205	5	157984171	*	rs11135022	R	157411179	rs11135022	A	G	0.3431	-0.0077	0.0018	2.2e-05	690705	157411179	157984171	5	157984171	5	157984171	*	R	-0.217822	-4.27778
chr5:158000741:T:C	T	C	0.6732	0.0071	0.6581	0.68	0.0012	0.0102	0.9075	0.2	11.021	11	0.4415	440683	39106	401577	chr5	158000741	5	5	158000741	158000741	1	1	0.3268	288030	0.0219	5	158000741	*	rs7728299	Y	157427749	rs7728299	T	C	0.6574	0.0075	0.0018	4.5e-05	683538	157427749	158000741	5	158000741	5	158000741	*	Y	0.117647	4.16667
chr5:158026459:C:A	A	C	0.5229	0.0147	0.4994	0.5677	0.0038	0.0096	0.6933	0	8.629	11	0.6561	440683	39106	401577	chr5	158026459	5	5	158026459	158026459	1	1	0.4771	420500	0.0683	5	158026459	*	rs3117742	M	157453467	rs3117742	A	C	0.5393	-0.007	0.0017	4.6e-05	686037	157453467	158026459	5	158026459	5	158026459	*	M	0.395833	-4.11765
chr5:158027269:A:G	A	G	0.5734	0.0165	0.5274	0.5987	0.0001	0.0097	0.9895	0	6.959	11	0.8024	440683	39106	401577	chr5	158027269	5	5	158027269	158027269	1	1	0.4266	375991	0.0713	5	158027269	*	rs1998387	R	157454277	rs1998387	A	G	0.5586	0.0066	0.0017	0.00013	688249	157454277	158027269	5	158027269	5	158027269	*	R	0.0103093	3.88235
chr5:158027723:C:T	T	C	0.4265	0.0165	0.4014	0.4721	-0.0002	0.0097	0.9854	0	6.8	11	0.8151	440683	39106	401577	chr5	158027723	5	5	158027723	158027723	1	1	0.4265	375903	0.0707	5	158027723	*	rs3117741	Y	157454731	rs3117741	T	C	0.4413	-0.0067	0.0017	0.00011	689422	157454731	158027723	5	158027723	5	158027723	*	Y	-0.0206186	-3.94118
chr5:158027833:G:A	A	G	0.4261	0.0167	0.3992	0.4721	-0.0003	0.0097	0.9724	0	6.876	11	0.809	440683	39106	401577	chr5	158027833	5	5	158027833	158027833	1	1	0.4261	375550	0.0729	5	158027833	*	rs3096016	R	157454841	rs3096016	A	G	0.4354	-0.0067	0.0017	0.00011	689473	157454841	158027833	5	158027833	5	158027833	*	R	-0.0309278	-3.94118
chr5:158028130:C:T	T	C	0.4262	0.0166	0.3993	0.4721	-0.0004	0.0097	0.9648	0	6.799	11	0.8151	440683	39106	401577	chr5	158028130	5	5	158028130	158028130	1	1	0.4262	375638	0.0728	5	158028130	*	rs1957567	Y	157455138	rs1957567	T	C	0.4415	-0.0067	0.0017	0.0001	689667	157455138	158028130	5	158028130	5	158028130	*	Y	-0.0412371	-3.94118
chr5:158028276:A:G	A	G	0.5728	0.0165	0.5267	0.5988	-0.0007	0.0096	0.9385	0	7.104	11	0.7906	440683	39106	401577	chr5	158028276	5	5	158028276	158028276	1	1	0.4272	376520	0.0721	5	158028276	*	rs3117740	R	157455284	rs3117740	A	G	0.5579	0.0066	0.0017	0.00014	689702	157455284	158028276	5	158028276	5	158028276	*	R	-0.0729167	3.88235
chr5:158029989:T:C	T	C	0.7435	0.0081	0.7232	0.7511	0.0106	0.0109	0.3286	0	10.944	11	0.448	440683	39106	401577	chr5	158029989	5	5	158029989	158029989	1	1	0.2565	226070	0.0279	5	158029989	*	rs17242380	Y	157456997	rs17242380	T	C	0.7296	0.0067	0.0019	0.00031	769109	157456997	158029989	5	158029989	5	158029989	*	Y	0.972477	3.52632
chr5:158031137:G:A	A	G	0.2568	0.0082	0.2491	0.2766	-0.0107	0.0109	0.3239	0	10.978	11	0.4451	440683	39106	401577	chr5	158031137	5	5	158031137	158031137	1	1	0.2568	226335	0.0275	5	158031137	*	rs3096014	R	157458145	rs3096014	A	G	0.2722	-0.0073	0.0019	0.00016	691161	157458145	158031137	5	158031137	5	158031137	*	R	-0.981651	-3.84211
chr5:158045536:A:G	A	G	0.7993	0.0058	0.7877	0.8054	0.0167	0.012	0.1637	0	10.031	11	0.5276	440683	39106	401577	chr5	158045536	5	5	158045536	158045536	1	1	0.2007	176890	0.0177	5	158045536	*	rs17609994	R	157472544	rs17609994	A	G	0.8017	0.0078	0.0021	0.00027	685329	157472544	158045536	5	158045536	5	158045536	*	R	1.39167	3.71429
chr5:158047582:C:T	T	C	0.2564	0.0082	0.2488	0.2765	-0.0102	0.0109	0.3485	0	10.922	11	0.4498	440683	39106	401577	chr5	158047582	5	5	158047582	158047582	1	1	0.2564	225982	0.0277	5	158047582	*	rs1957563	Y	157474590	rs1957563	T	C	0.2711	-0.0071	0.0019	0.00025	690902	157474590	158047582	5	158047582	5	158047582	*	Y	-0.93578	-3.73684
chr5:158049952:A:G	A	G	0.4748	0.0145	0.4321	0.4993	-0.0012	0.0095	0.9018	0	8.577	11	0.6609	440683	39106	401577	chr5	158049952	5	5	158049952	158049952	1	1	0.4748	418473	0.0672	5	158049952	*	rs2419385	R	157476960	rs2419385	A	G	0.4609	0.007	0.0017	4.4e-05	691346	157476960	158049952	5	158049952	5	158049952	*	R	-0.126316	4.11765
chr5:158051622:G:A	A	G	0.2567	0.0082	0.249	0.2765	-0.0109	0.0109	0.3179	0	10.884	11	0.4531	440683	39106	401577	chr5	158051622	5	5	158051622	158051622	1	1	0.2567	226247	0.0275	5	158051622	*	rs1957562	R	157478630	rs1957562	A	G	0.2716	-0.0071	0.0019	0.00024	690815	157478630	158051622	5	158051622	5	158051622	*	R	-1	-3.73684
chr5:158056477:A:G	A	G	0.9018	0.0064	0.8931	0.92	0.0122	0.0162	0.4492	0	6.474	11	0.8399	440683	39106	401577	chr5	158056477	5	5	158056477	158056477	1	1	0.0982	86550.1	0.0269	5	158056477	*	rs2962392	R	157483485	rs2962392	A	G	0.90143	-0.0133	0.0029	3.4e-06	687729	157483485	158056477	5	158056477	5	158056477	*	R	0.753086	-4.58621
chr5:158056857:C:G	C	G	0.9018	0.0065	0.8931	0.9202	0.012	0.0162	0.4574	0	6.512	11	0.8371	440683	39106	401577	chr5	158056857	5	5	158056857	158056857	1	1	0.0982	86550.1	0.0271	5	158056857	*	rs1951622	S	157483865	rs1951622	C	G	0.90207	-0.0134	0.0029	3.3e-06	687723	157483865	158056857	5	158056857	5	158056857	*	S	0.740741	-4.62069
chr5:158056998:C:T	T	C	0.4243	0.018	0.3972	0.4744	0.0007	0.0096	0.9443	0	5.625	11	0.8972	440683	39106	401577	chr5	158056998	5	5	158056998	158056998	1	1	0.4243	373964	0.0772	5	158056998	*	rs1957561	Y	157484006	rs1957561	T	C	0.4402	-0.0061	0.0017	0.00038	690936	157484006	158056998	5	158056998	5	158056998	*	Y	0.0729167	-3.58824
chr5:158057083:T:C	T	C	0.4762	0.0149	0.4329	0.5022	-0.0006	0.0095	0.9509	0	8.111	11	0.7033	440683	39106	401577	chr5	158057083	5	5	158057083	158057083	1	1	0.4762	419706	0.0693	5	158057083	*	rs1951621	Y	157484091	rs1951621	T	C	0.464	0.007	0.0017	4.1e-05	691211	157484091	158057083	5	158057083	5	158057083	*	Y	-0.0631579	4.11765
chr5:158058735:T:A	A	T	0.424	0.0181	0.3922	0.4745	0.0007	0.0096	0.9394	0	5.703	11	0.8924	440683	39106	401577	chr5	158058735	5	5	158058735	158058735	1	1	0.424	373699	0.0823	5	158058735	*	rs4358504	W	157485743	rs4358504	A	T	0.44	-0.0061	0.0017	0.00039	690829	157485743	158058735	5	158058735	5	158058735	*	W	0.0729167	-3.58824
chr5:158059841:T:G	T	G	0.4738	0.0144	0.4306	0.4978	-0.0009	0.0095	0.9286	0	8.554	11	0.663	440683	39106	401577	chr5	158059841	5	5	158059841	158059841	1	1	0.4738	417591	0.0672	5	158059841	*	rs3117722	K	157486849	rs3117722	T	G	0.4611	0.0069	0.0017	5.7e-05	691003	157486849	158059841	5	158059841	5	158059841	*	K	-0.0947368	4.05882
chr5:158060560:T:C	T	C	0.4761	0.0151	0.4317	0.5021	-0.0002	0.0095	0.9796	0	8.151	11	0.6997	440683	39106	401577	chr5	158060560	5	5	158060560	158060560	1	1	0.4761	419618	0.0704	5	158060560	*	rs1002566	Y	157487568	rs1002566	T	C	0.4636	0.007	0.0017	4.9e-05	689728	157487568	158060560	5	158060560	5	158060560	*	Y	-0.0210526	4.11765
chr5:158062080:G:A	A	G	0.4627	0.0093	0.4554	0.4886	0.004	0.0096	0.6736	0	9.738	11	0.5541	440683	39106	401577	chr5	158062080	5	5	158062080	158062080	1	1	0.4627	407808	0.0332	5	158062080	*	rs2419386	R	157489088	rs2419386	A	G	0.4737	-0.0072	0.0017	2.6e-05	690588	157489088	158062080	5	158062080	5	158062080	*	R	0.416667	-4.23529
chr5:158062760:C:T	T	C	0.5272	0.0142	0.5032	0.5693	0.0013	0.0096	0.892	0	8.562	11	0.6623	440683	39106	401577	chr5	158062760	5	5	158062760	158062760	1	1	0.4728	416710	0.0661	5	158062760	*	rs2419387	Y	157489768	rs2419387	T	C	0.5396	-0.0069	0.0017	6.4e-05	690351	157489768	158062760	5	158062760	5	158062760	*	Y	0.135417	-4.05882
chr5:158062839:G:C	C	G	0.4627	0.0094	0.4553	0.4887	0.0039	0.0096	0.6798	0	9.689	11	0.5585	440683	39106	401577	chr5	158062839	5	5	158062839	158062839	1	1	0.4627	407808	0.0334	5	158062839	*	rs2419388	S	157489847	rs2419388	C	G	0.4737	-0.0073	0.0017	2.4e-05	690394	157489847	158062839	5	158062839	5	158062839	*	S	0.40625	-4.29412
chr5:158065074:A:C	A	C	0.5361	0.0091	0.5114	0.5436	-0.0031	0.0096	0.7441	0	9.729	11	0.555	440683	39106	401577	chr5	158065074	5	5	158065074	158065074	1	1	0.4639	408866	0.0322	5	158065074	*	rs3117719	M	157492082	rs3117719	A	C	0.5259	0.0069	0.0017	6.5e-05	689723	157492082	158065074	5	158065074	5	158065074	*	M	-0.322917	4.05882
chr5:158065446:G:T	T	G	0.2565	0.0081	0.249	0.2766	-0.0106	0.0109	0.3316	2.4	11.272	11	0.4208	440683	39106	401577	chr5	158065446	5	5	158065446	158065446	1	1	0.2565	226070	0.0276	5	158065446	*	rs3096002	K	157492454	rs3096002	T	G	0.2717	-0.0071	0.0019	0.00024	692275	157492454	158065446	5	158065446	5	158065446	*	K	-0.972477	-3.73684
chr5:158066308:C:T	T	C	0.4639	0.0091	0.4564	0.4886	0.0031	0.0096	0.7432	0	9.609	11	0.5659	440683	39106	401577	chr5	158066308	5	5	158066308	158066308	1	1	0.4639	408866	0.0322	5	158066308	*	rs2962381	Y	157493316	rs2962381	T	C	0.4741	-0.007	0.0017	4.2e-05	690198	157493316	158066308	5	158066308	5	158066308	*	Y	0.322917	-4.11765
chr5:158066874:G:A	A	G	0.527	0.0143	0.5031	0.569	0.0012	0.0095	0.8998	0	8.485	11	0.6693	440683	39106	401577	chr5	158066874	5	5	158066874	158066874	1	1	0.473	416886	0.0659	5	158066874	*	rs962577	R	157493882	rs962577	A	G	0.5393	-0.0069	0.0017	6.4e-05	690221	157493882	158066874	5	158066874	5	158066874	*	R	0.126316	-4.05882
chr5:158067851:C:T	T	C	0.2895	0.0106	0.2744	0.3165	-0.016	0.0105	0.1268	0	8.682	11	0.6512	440683	39106	401577	chr5	158067851	5	5	158067851	158067851	1	1	0.2895	255155	0.0421	5	158067851	*	rs2962383	Y	157494859	rs2962383	T	C	0.3079	-0.0071	0.0019	0.00016	687676	157494859	158067851	5	158067851	5	158067851	*	Y	-1.52381	-3.73684
chr5:158069038:G:A	A	G	0.463	0.0095	0.4553	0.4893	0.004	0.0096	0.6743	0	9.644	11	0.5627	440683	39106	401577	chr5	158069038	5	5	158069038	158069038	1	1	0.463	408072	0.034	5	158069038	*	rs2962384	R	157496046	rs2962384	A	G	0.4735	-0.0072	0.0017	2.8e-05	690494	157496046	158069038	5	158069038	5	158069038	*	R	0.416667	-4.23529
chr5:158070094:T:G	T	G	0.4765	0.0154	0.4323	0.5046	-0.002	0.0095	0.8338	0	7.92	11	0.7205	440683	39106	401577	chr5	158070094	5	5	158070094	158070094	1	1	0.4765	419971	0.0723	5	158070094	*	rs2984640	K	157497102	rs2984640	T	G	0.4639	0.0071	0.0017	3.4e-05	690110	157497102	158070094	5	158070094	5	158070094	*	K	-0.210526	4.17647
chr5:158070748:A:G	A	G	0.744	0.008	0.7235	0.7514	0.0098	0.0109	0.366	0	10.681	11	0.4703	440683	39106	401577	chr5	158070748	5	5	158070748	158070748	1	1	0.256	225630	0.0279	5	158070748	*	rs2984639	V	157497756	rs2984639	A	G	0.7284	0.0071	0.0019	0.00023	692275	157497756	158070748	5	158070748	5	158070748	*	V	0.899083	3.73684
chr5:158071915:A:C	A	C	0.7435	0.0081	0.7234	0.7509	0.0106	0.0109	0.33	1.2	11.137	11	0.4319	440683	39106	401577	chr5	158071915	5	5	158071915	158071915	1	1	0.2565	226070	0.0275	5	158071915	*	rs1951619	M	157498923	rs1951619	A	C	0.7283	0.0076	0.0021	0.0003	535104	157498923	158071915	5	158071915	5	158071915	*	M	0.972477	3.61905
chr5:158074636:G:T	T	G	0.4621	0.0096	0.4544	0.4885	0.0038	0.0096	0.6927	0	10.013	11	0.5292	440683	39106	401577	chr5	158074636	5	5	158074636	158074636	1	1	0.4621	407279	0.0341	5	158074636	*	rs2962387	K	157501644	rs2962387	T	G	0.474	-0.0073	0.0017	2.4e-05	690080	157501644	158074636	5	158074636	5	158074636	*	K	0.395833	-4.29412
chr5:158076935:A:C	A	C	0.7453	0.0083	0.7238	0.7529	0.0093	0.0109	0.3944	0	10.125	11	0.5191	440683	39106	401577	chr5	158076935	5	5	158076935	158076935	1	1	0.2547	224484	0.0291	5	158076935	*	rs2962389	M	157503943	rs2962389	A	C	0.7311	0.0074	0.0019	0.00013	690968	157503943	158076935	5	158076935	5	158076935	*	M	0.853211	3.89474
chr5:158079332:C:T	T	C	0.2545	0.0084	0.247	0.2761	-0.0088	0.0109	0.4187	0	10.086	11	0.5227	440683	39106	401577	chr5	158079332	5	5	158079332	158079332	1	1	0.2545	224308	0.0291	5	158079332	*	rs1957554	Y	157506340	rs1957554	T	C	0.2689	-0.0074	0.0019	0.00013	690616	157506340	158079332	5	158079332	5	158079332	*	Y	-0.807339	-3.89474
chr5:158080483:T:C	T	C	0.473	0.0154	0.4281	0.5032	-0.0019	0.0096	0.8409	0	7.333	11	0.7715	440683	39106	401577	chr5	158080483	5	5	158080483	158080483	1	1	0.473	416886	0.0751	5	158080483	*	rs3096010	Y	157507491	rs3096010	T	C	0.4614	0.007	0.0017	4.5e-05	687985	157507491	158080483	5	158080483	5	158080483	*	Y	-0.197917	4.11765
chr5:158081106:A:G	A	G	0.7455	0.0083	0.7245	0.753	0.0089	0.0109	0.4138	0	10.139	11	0.5179	440683	39106	401577	chr5	158081106	5	5	158081106	158081106	1	1	0.2545	224308	0.0285	5	158081106	*	rs2962391	R	157508114	rs2962391	A	G	0.7311	0.0075	0.0019	0.00012	690523	157508114	158081106	5	158081106	5	158081106	*	R	0.816514	3.94737
chr5:158081558:C:T	T	C	0.2545	0.0084	0.247	0.2761	-0.0089	0.0109	0.4162	0	10.128	11	0.5189	440683	39106	401577	chr5	158081558	5	5	158081558	158081558	1	1	0.2545	224308	0.0291	5	158081558	*	rs2984630	Y	157508566	rs2984630	T	C	0.2691	-0.0074	0.0019	0.00014	690535	157508566	158081558	5	158081558	5	158081558	*	Y	-0.816514	-3.89474
chr5:158082515:C:T	T	C	0.2545	0.0084	0.247	0.2761	-0.0089	0.0109	0.4124	0	10.083	11	0.5229	440683	39106	401577	chr5	158082515	5	5	158082515	158082515	1	1	0.2545	224308	0.0291	5	158082515	*	rs3096004	Y	157509523	rs3096004	T	C	0.2689	-0.0074	0.0019	0.00014	690515	157509523	158082515	5	158082515	5	158082515	*	Y	-0.816514	-3.89474
chr5:158082762:A:G	A	G	0.7445	0.0078	0.7238	0.7512	0.0088	0.0109	0.4156	0	10.043	11	0.5265	440683	39106	401577	chr5	158082762	5	5	158082762	158082762	1	1	0.2555	225189	0.0274	5	158082762	*	rs2025215	R	157509770	rs2025215	A	G	0.7309	0.0074	0.0019	0.00014	690411	157509770	158082762	5	158082762	5	158082762	*	R	0.807339	3.89474
chr5:158083161:G:A	A	G	0.2544	0.0083	0.247	0.2761	-0.0092	0.0109	0.3981	0	10.047	11	0.5261	440683	39106	401577	chr5	158083161	5	5	158083161	158083161	1	1	0.2544	224220	0.0291	5	158083161	*	rs1957551	R	157510169	rs1957551	A	G	0.2689	-0.0073	0.0019	0.00016	690480	157510169	158083161	5	158083161	5	158083161	*	R	-0.844037	-3.84211
chr5:158083296:G:A	A	G	0.2544	0.0083	0.247	0.2761	-0.0092	0.0109	0.3969	0	10.04	11	0.5268	440683	39106	401577	chr5	158083296	5	5	158083296	158083296	1	1	0.2544	224220	0.0291	5	158083296	*	rs1957550	R	157510304	rs1957550	A	G	0.2689	-0.0074	0.0019	0.00015	690450	157510304	158083296	5	158083296	5	158083296	*	R	-0.844037	-3.89474
chr5:158086396:G:T	T	G	0.8973	0.0079	0.8862	0.9205	0.0094	0.0162	0.5618	0	6.325	11	0.8509	440683	39106	401577	chr5	158086396	5	5	158086396	158086396	1	1	0.1027	90516.3	0.0343	5	158086396	*	rs2475777	K	157513404	rs2475777	T	G	0.90242	-0.014	0.003	2.7e-06	685220	157513404	158086396	5	158086396	5	158086396	*	K	0.580247	-4.66667
chr5:158086838:T:C	T	C	0.4732	0.0151	0.4293	0.4961	-0.002	0.0096	0.8357	0	7.355	11	0.7696	440683	39106	401577	chr5	158086838	5	5	158086838	158086838	1	1	0.4732	417062	0.0668	5	158086838	*	rs1650591	Y	157513846	rs1650591	T	C	0.4607	0.007	0.0017	5.1e-05	687268	157513846	158086838	5	158086838	5	158086838	*	Y	-0.208333	4.11765
chr5:158087036:C:T	T	C	0.8971	0.0077	0.886	0.9186	0.0072	0.0162	0.6566	0	6.07	11	0.8686	440683	39106	401577	chr5	158087036	5	5	158087036	158087036	1	1	0.1029	90692.6	0.0326	5	158087036	*	rs1650590	H	157514044	rs1650590	T	C	0.90242	-0.0135	0.0029	3.6e-06	678558	157514044	158087036	5	158087036	5	158087036	*	H	0.444444	-4.65517
chr5:158088145:T:C	T	C	0.563	0.0142	0.5188	0.5898	0.009	0.0096	0.3472	0	5.104	11	0.926	440683	39106	401577	chr5	158088145	5	5	158088145	158088145	1	1	0.437	385157	0.071	5	158088145	*	rs882086	Y	157515153	rs882086	T	C	0.5506	0.0068	0.0017	0.0001	682185	157515153	158088145	5	158088145	5	158088145	*	Y	0.9375	4
chr5:158089385:T:G	T	G	0.1026	0.0077	0.0814	0.1141	-0.0059	0.0162	0.7181	0	6.378	11	0.847	440683	39106	401577	chr5	158089385	5	5	158089385	158089385	1	1	0.1026	90428.2	0.0327	5	158089385	*	rs1650586	K	157516393	rs1650586	T	G	0.0977	0.0134	0.0028	1.3e-06	786730	157516393	158089385	5	158089385	5	158089385	*	K	-0.364198	4.78571
chr5:158089398:C:T	T	C	0.4366	0.0141	0.4101	0.4803	-0.0092	0.0096	0.3408	0	5.18	11	0.9222	440683	39106	401577	chr5	158089398	5	5	158089398	158089398	1	1	0.4366	384804	0.0702	5	158089398	*	rs1650585	Y	157516406	rs1650585	T	C	0.4486	-0.0068	0.0017	9.9e-05	681860	157516406	158089398	5	158089398	5	158089398	*	Y	-0.958333	-4
chr5:158089546:C:A	A	C	0.4365	0.0141	0.4101	0.4803	-0.0091	0.0096	0.3432	0	5.173	11	0.9225	440683	39106	401577	chr5	158089546	5	5	158089546	158089546	1	1	0.4365	384716	0.0702	5	158089546	*	rs1650584	M	157516554	rs1650584	A	C	0.4486	-0.0068	0.0017	9.4e-05	681914	157516554	158089546	5	158089546	5	158089546	*	M	-0.947917	-4
chr5:158090546:G:A	A	G	0.4365	0.014	0.4096	0.4804	-0.0092	0.0096	0.3416	0	5.39	11	0.9108	440683	39106	401577	chr5	158090546	5	5	158090546	158090546	1	1	0.4365	384716	0.0708	5	158090546	*	rs1744347	R	157517554	rs1744347	A	G	0.4485	-0.0068	0.0017	9.4e-05	680397	157517554	158090546	5	158090546	5	158090546	*	R	-0.958333	-4
chr5:158090573:C:G	C	G	0.5635	0.014	0.5196	0.5904	0.0092	0.0096	0.3375	0	5.445	11	0.9077	440683	39106	401577	chr5	158090573	5	5	158090573	158090573	1	1	0.4365	384716	0.0708	5	158090573	*	rs1650580	S	157517581	rs1650580	C	G	0.5515	0.0069	0.0017	7.9e-05	679934	157517581	158090573	5	158090573	5	158090573	*	S	0.958333	4.05882
chr5:158090593:A:C	A	C	0.5634	0.014	0.5193	0.5898	0.009	0.0096	0.3479	0	5.393	11	0.9106	440683	39106	401577	chr5	158090593	5	5	158090593	158090593	1	1	0.4366	384804	0.0705	5	158090593	*	rs1650579	M	157517601	rs1650579	A	C	0.5514	0.0069	0.0017	7.7e-05	680437	157517601	158090593	5	158090593	5	158090593	*	M	0.9375	4.05882
chr5:158091238:A:G	A	G	0.5646	0.0141	0.5204	0.5908	0.0089	0.0097	0.3584	0	4.901	11	0.9359	440683	39106	401577	chr5	158091238	5	5	158091238	158091238	1	1	0.4354	383747	0.0704	5	158091238	*	rs1040925	R	157518246	rs1040925	A	G	0.553	0.0071	0.0018	6e-05	678477	157518246	158091238	5	158091238	5	158091238	*	R	0.917526	3.94444
chr5:158468451:C:T	T	C	0.6024	0.0083	0.5875	0.6195	0.0073	0.0098	0.454	0	10.813	11	0.459	440683	39106	401577	chr5	158468451	5	5	158468451	158468451	1	1	0.3976	350431	0.032	5	158468451	*	rs12332652	H	157895459	rs12332652	T	C	0.6067	0.0058	0.0017	0.00048	793276	157895459	158468451	5	158468451	5	158468451	*	H	0.744898	3.41176
chr5:158473821:G:A	A	G	0.6407	0.014	0.6145	0.6771	0.0066	0.01	0.5075	0	9.694	11	0.5581	440683	39106	401577	chr5	158473821	5	5	158473821	158473821	1	1	0.3593	316675	0.0626	5	158473821	*	rs11135035	R	157900829	rs11135035	A	G	0.6445	0.0064	0.0017	0.00017	793124	157900829	158473821	5	158473821	5	158473821	*	R	0.66	3.76471
chr5:158474738:G:A	A	G	0.2999	0.0129	0.2742	0.329	0.004	0.0104	0.7011	22	14.096	11	0.2277	440683	39106	401577	chr5	158474738	5	5	158474738	158474738	1	1	0.2999	264322	0.0548	5	158474738	*	rs11135037	R	157901746	rs11135037	A	G	0.3097	0.0075	0.0018	1.9e-05	795573	157901746	158474738	5	158474738	5	158474738	*	R	0.384615	4.16667
chr5:158477058:G:A	A	G	0.6404	0.0137	0.6142	0.6755	0.0068	0.01	0.4966	0	9.761	11	0.552	440683	39106	401577	chr5	158477058	5	5	158477058	158477058	1	1	0.3596	316939	0.0613	5	158477058	*	rs13190049	R	157904066	rs13190049	A	G	0.6455	0.0079	0.0018	1.3e-05	684280	157904066	158477058	5	158477058	5	158477058	*	R	0.68	4.38889
chr5:158491520:C:A	A	C	0.2979	0.0137	0.2696	0.3286	0.0068	0.0104	0.516	19.8	13.711	11	0.2494	440683	39106	401577	chr5	158491520	5	5	158491520	158491520	1	1	0.2979	262559	0.059	5	158491520	*	rs17055653	M	157918528	rs17055653	A	C	0.3088	0.0078	0.0018	8.6e-06	791941	157918528	158491520	5	158491520	5	158491520	*	M	0.653846	4.33333
chr5:158504492:C:T	T	C	0.2587	0.0131	0.2325	0.2916	0.0111	0.0109	0.3062	33.6	16.578	11	0.121	440683	39106	401577	chr5	158504492	5	5	158504492	158504492	1	1	0.2587	228009	0.0591	5	158504492	*	rs10044492	Y	157931500	rs10044492	T	C	0.2691	0.0072	0.0018	9.9e-05	789386	157931500	158504492	5	158504492	5	158504492	*	Y	1.01835	4
chr5:158518591:T:G	T	G	0.7266	0.0156	0.6818	0.7575	-0.0145	0.0107	0.1725	20.5	13.838	11	0.2421	440683	39106	401577	chr5	158518591	5	5	158518591	158518591	1	1	0.2734	240965	0.0757	5	158518591	*	rs9313777	K	157945599	rs9313777	T	G	0.7174	-0.0074	0.0018	4.4e-05	795182	157945599	158518591	5	158518591	5	158518591	*	K	-1.35514	-4.11111
chr5:158519640:C:T	T	C	0.2736	0.0155	0.2429	0.3178	0.015	0.0107	0.1588	19.7	13.694	11	0.2504	440683	39106	401577	chr5	158519640	5	5	158519640	158519640	1	1	0.2736	241142	0.0749	5	158519640	*	rs12518991	Y	157946648	rs12518991	T	C	0.2823	0.0082	0.0019	1.7e-05	692056	157946648	158519640	5	158519640	5	158519640	*	Y	1.40187	4.31579
chr5:158523117:G:T	T	G	0.2709	0.015	0.2418	0.3122	0.0142	0.0107	0.184	27.4	15.145	11	0.176	440683	39106	401577	chr5	158523117	5	5	158523117	158523117	1	1	0.2709	238762	0.0704	5	158523117	*	rs6878978	K	157950125	rs6878978	T	G	0.2793	0.0074	0.0018	4.7e-05	795478	157950125	158523117	5	158523117	5	158523117	*	K	1.3271	4.11111
chr5:158523503:T:G	T	G	0.7266	0.0154	0.6824	0.7571	-0.0155	0.0106	0.1456	20	13.751	11	0.2471	440683	39106	401577	chr5	158523503	5	5	158523503	158523503	1	1	0.2734	240965	0.0747	5	158523503	*	rs6879711	D	157950511	rs6879711	T	G	0.7205	-0.0084	0.0019	1.1e-05	691989	157950511	158523503	5	158523503	5	158523503	*	D	-1.46226	-4.42105
chr5:158524569:C:T	T	C	0.2711	0.015	0.242	0.312	0.0141	0.0107	0.187	28.2	15.324	11	0.1681	440683	39106	401577	chr5	158524569	5	5	158524569	158524569	1	1	0.2711	238938	0.07	5	158524569	*	rs17055783	Y	157951577	rs17055783	T	C	0.2794	0.0083	0.0019	1.6e-05	692050	157951577	158524569	5	158524569	5	158524569	*	Y	1.31776	4.36842
chr5:158525947:T:C	T	C	0.6987	0.0097	0.6645	0.7157	-0.0177	0.0103	0.08734	15.1	12.96	11	0.2959	440683	39106	401577	chr5	158525947	5	5	158525947	158525947	1	1	0.3013	265556	0.0512	5	158525947	*	rs1878934	Y	157952955	rs1878934	T	C	0.6934	-0.0072	0.0018	5e-05	794215	157952955	158525947	5	158525947	5	158525947	*	Y	-1.71845	-4
chr5:158540717:T:C	T	C	0.7557	0.0162	0.7203	0.7901	-0.0143	0.0111	0.1976	24.6	14.592	11	0.202	440683	39106	401577	chr5	158540717	5	5	158540717	158540717	1	1	0.2443	215318	0.0698	5	158540717	*	rs17055814	Y	157967725	rs17055814	T	C	0.7459	-0.0084	0.002	2.1e-05	690934	157967725	158540717	5	158540717	5	158540717	*	Y	-1.28829	-4.2
chr5:158541893:G:A	A	G	0.2444	0.0162	0.2099	0.2798	0.0147	0.0111	0.1835	24.8	14.635	11	0.1998	440683	39106	401577	chr5	158541893	5	5	158541893	158541893	1	1	0.2444	215406	0.0699	5	158541893	*	rs1023667	R	157968901	rs1023667	A	G	0.254	0.0083	0.002	2.2e-05	690805	157968901	158541893	5	158541893	5	158541893	*	R	1.32432	4.15
chr5:158542467:T:C	T	C	0.7553	0.0163	0.7202	0.7904	-0.0143	0.011	0.1954	23.8	14.432	11	0.21	440683	39106	401577	chr5	158542467	5	5	158542467	158542467	1	1	0.2447	215670	0.0702	5	158542467	*	rs17055818	Y	157969475	rs17055818	T	C	0.7458	-0.0083	0.002	2.4e-05	690754	157969475	158542467	5	158542467	5	158542467	*	Y	-1.3	-4.15
chr5:158551660:T:C	T	C	0.7257	0.0114	0.6959	0.7495	-0.018	0.0106	0.09158	7.7	11.924	11	0.3694	440683	39106	401577	chr5	158551660	5	5	158551660	158551660	1	1	0.2743	241759	0.0536	5	158551660	*	rs6898621	Y	157978668	rs6898621	T	C	0.7152	-0.0075	0.0019	0.00011	686020	157978668	158551660	5	158551660	5	158551660	*	Y	-1.69811	-3.94737
chr5:158556106:T:C	T	C	0.7126	0.0117	0.6794	0.7374	-0.019	0.0105	0.0707	0	10.466	11	0.489	440683	39106	401577	chr5	158556106	5	5	158556106	158556106	1	1	0.2874	253305	0.058	5	158556106	*	rs17055847	Y	157983114	rs17055847	T	C	0.7058	-0.0085	0.0019	7.1e-06	683713	157983114	158556106	5	158556106	5	158556106	*	Y	-1.80952	-4.47368
chr5:158561236:C:T	T	C	0.3131	0.0099	0.2844	0.3297	-0.0142	0.0102	0.1648	0	6.83	11	0.8127	440683	39106	401577	chr5	158561236	5	5	158561236	158561236	1	1	0.3131	275956	0.0453	5	158561236	*	rs2914220	Y	157988244	rs2914220	T	C	0.3167	-0.0076	0.0019	4.6e-05	682657	157988244	158561236	5	158561236	5	158561236	*	Y	-1.39216	-4
chr5:158563173:G:A	A	G	0.312	0.01	0.2778	0.3276	-0.0147	0.0103	0.1529	0	7.113	11	0.7898	440683	39106	401577	chr5	158563173	5	5	158563173	158563173	1	1	0.312	274986	0.0498	5	158563173	*	rs2914222	R	157990181	rs2914222	A	G	0.3162	-0.0075	0.0019	5.6e-05	682718	157990181	158563173	5	158563173	5	158563173	*	R	-1.42718	-3.94737
chr5:158563282:T:G	T	G	0.6877	0.01	0.6724	0.7222	0.0148	0.0103	0.1477	0	7.106	11	0.7905	440683	39106	401577	chr5	158563282	5	5	158563282	158563282	1	1	0.3123	275251	0.0498	5	158563282	*	rs2963480	K	157990290	rs2963480	T	G	0.6833	0.0076	0.0019	4.6e-05	682723	157990290	158563282	5	158563282	5	158563282	*	K	1.43689	4
chr5:158563423:C:G	C	G	0.6563	0.0056	0.6422	0.6718	0.011	0.01	0.2715	0	8.161	11	0.6988	440683	39106	401577	chr5	158563423	5	5	158563423	158563423	1	1	0.3437	302925	0.0296	5	158563423	*	rs2963479	S	157990431	rs2963479	C	G	0.6559	0.0076	0.0018	3.3e-05	676301	157990431	158563423	5	158563423	5	158563423	*	S	1.1	4.22222
chr5:158565656:C:T	T	C	0.3119	0.0099	0.2779	0.3281	-0.0145	0.0103	0.1577	0	7.036	11	0.7961	440683	39106	401577	chr5	158565656	5	5	158565656	158565656	1	1	0.3119	274898	0.0502	5	158565656	*	rs2914223	Y	157992664	rs2914223	T	C	0.3164	-0.007	0.0018	7.8e-05	784844	157992664	158565656	5	158565656	5	158565656	*	Y	-1.40777	-3.88889
chr5:158565686:G:A	A	G	0.3119	0.0099	0.2779	0.3274	-0.0146	0.0103	0.1553	0	7.07	11	0.7934	440683	39106	401577	chr5	158565686	5	5	158565686	158565686	1	1	0.3119	274898	0.0495	5	158565686	*	rs2963478	R	157992694	rs2963478	A	G	0.3164	-0.0075	0.0019	5.2e-05	682633	157992694	158565686	5	158565686	5	158565686	*	R	-1.41748	-3.94737
chr5:158569550:A:T	A	T	0.7128	0.0117	0.6796	0.7377	-0.0188	0.0105	0.07306	5	11.575	11	0.3964	440683	39106	401577	chr5	158569550	5	5	158569550	158569550	1	1	0.2872	253128	0.0581	5	158569550	*	rs7708604	D	157996558	rs7708604	A	T	0.7064	-0.0083	0.0019	1.1e-05	683108	157996558	158569550	5	158569550	5	158569550	*	D	-1.79048	-4.36842
chr5:158574301:A:T	A	T	0.6571	0.0056	0.6434	0.6707	0.0094	0.01	0.3459	0	7.535	11	0.7543	440683	39106	401577	chr5	158574301	5	5	158574301	158574301	1	1	0.3429	302220	0.0273	5	158574301	*	rs2963469	W	158001309	rs2963469	A	T	0.6569	0.0077	0.0018	2.7e-05	682000	158001309	158574301	5	158574301	5	158574301	*	W	0.94	4.27778
chr5:158588895:G:A	A	G	0.1805	0.007	0.1638	0.1922	-0.0101	0.0124	0.4143	0	9.086	11	0.614	440683	39106	401577	chr5	158588895	5	5	158588895	158588895	1	1	0.1805	159087	0.0284	5	158588895	*	rs1122080	R	158015903	rs1122080	A	G	0.1846	-0.0078	0.0021	0.00025	784721	158015903	158588895	5	158588895	5	158588895	*	R	-0.814516	-3.71429
chr5:158595195:T:G	T	G	0.6613	0.0063	0.6465	0.6705	0.0107	0.01	0.287	0	7.351	11	0.77	440683	39106	401577	chr5	158595195	5	5	158595195	158595195	1	1	0.3387	298519	0.024	5	158595195	*	rs2434264	K	158022203	rs2434264	T	G	0.6592	0.0075	0.0018	4.9e-05	680521	158022203	158595195	5	158595195	5	158595195	*	K	1.07	4.16667
chr5:158600370:A:G	A	G	0.6613	0.0063	0.6466	0.6745	0.0096	0.01	0.3386	0	7.545	11	0.7534	440683	39106	401577	chr5	158600370	5	5	158600370	158600370	1	1	0.3387	298519	0.0279	5	158600370	*	rs890941	R	158027378	rs890941	A	G	0.6608	0.0073	0.0018	6.4e-05	680622	158027378	158600370	5	158600370	5	158600370	*	R	0.96	4.05556
chr5:158600409:C:T	T	C	0.3387	0.0063	0.3255	0.3534	-0.0098	0.01	0.327	0	7.498	11	0.7574	440683	39106	401577	chr5	158600409	5	5	158600409	158600409	1	1	0.3387	298519	0.0279	5	158600409	*	rs890942	Y	158027417	rs890942	T	C	0.3392	-0.0074	0.0018	5.4e-05	680558	158027417	158600409	5	158600409	5	158600409	*	Y	-0.98	-4.11111
chr5:158603474:G:A	A	G	0.3077	0.011	0.276	0.3251	-0.0148	0.0103	0.1517	0	6.992	11	0.7997	440683	39106	401577	chr5	158603474	5	5	158603474	158603474	1	1	0.3077	271196	0.0491	5	158603474	*	rs1650506	R	158030482	rs1650506	A	G	0.3148	-0.0073	0.0019	8.2e-05	680420	158030482	158603474	5	158603474	5	158603474	*	R	-1.43689	-3.84211
chr5:158684065:G:A	A	G	0.0798	0.0072	0.0657	0.0939	-0.0239	0.0178	0.1805	0	10.337	11	0.5004	440683	39106	401577	chr5	158684065	5	5	158684065	158684065	1	1	0.0798	70333	0.0282	5	158684065	*	rs1421898	R	158111073	rs1421898	A	G	0.08331	-0.0128	0.0031	3.2e-05	673991	158111073	158684065	5	158684065	5	158684065	*	R	-1.3427	-4.12903
chr5:158744800:G:A	A	G	0.2678	0.0207	0.2454	0.3137	0.0151	0.0108	0.1609	5.8	11.683	11	0.388	440683	39106	401577	chr5	158744800	5	5	158744800	158744800	1	1	0.2678	236030	0.0683	5	158744800	*	rs4704953	R	158171808	rs4704953	A	G	0.2667	0.007	0.002	0.00037	683093	158171808	158744800	5	158744800	5	158744800	*	R	1.39815	3.5
chr5:158746501:C:T	T	C	0.2678	0.0204	0.2455	0.3131	0.0147	0.0108	0.1705	7.4	11.873	11	0.3732	440683	39106	401577	chr5	158746501	5	5	158746501	158746501	1	1	0.2678	236030	0.0676	5	158746501	*	rs17712592	Y	158173509	rs17712592	T	C	0.267	0.0069	0.002	0.0004	683840	158173509	158746501	5	158746501	5	158746501	*	Y	1.36111	3.45
chr5:158751274:C:A	A	C	0.2697	0.0213	0.2461	0.3168	0.0148	0.0107	0.1685	6.7	11.795	11	0.3792	440683	39106	401577	chr5	158751274	5	5	158751274	158751274	1	1	0.2697	237704	0.0707	5	158751274	*	rs4704955	H	158178282	rs4704955	A	C	0.2679	0.0069	0.002	0.00045	683939	158178282	158751274	5	158751274	5	158751274	*	H	1.38318	3.45
chr5:158751942:A:G	A	G	0.7304	0.0213	0.6833	0.7539	-0.0147	0.0107	0.1722	7.2	11.847	11	0.3752	440683	39106	401577	chr5	158751942	5	5	158751942	158751942	1	1	0.2696	237616	0.0706	5	158751942	*	rs7730340	R	158178950	rs7730340	A	G	0.7356	-0.0068	0.0019	0.00047	683978	158178950	158751942	5	158751942	5	158751942	*	R	-1.37383	-3.57895
chr5:158755322:C:T	T	C	0.2154	0.0099	0.1945	0.2323	-0.0029	0.0116	0.8028	17.5	13.328	11	0.2724	440683	39106	401577	chr5	158755322	5	5	158755322	158755322	1	1	0.2154	189846	0.0378	5	158755322	*	rs17712788	Y	158182330	rs17712788	T	C	0.2221	-0.0077	0.0021	0.00023	676800	158182330	158755322	5	158755322	5	158755322	*	Y	-0.25	-3.66667
chr5:158795858:G:C	C	G	0.1109	0.0059	0.0925	0.1284	-0.0179	0.0155	0.2477	3.4	11.391	11	0.4111	440683	39106	401577	chr5	158795858	5	5	158795858	158795858	1	1	0.1109	97743.5	0.0359	5	158795858	*	rs17635991	S	158222866	rs17635991	C	G	0.1081	0.0103	0.0028	0.00028	666259	158222866	158795858	5	158795858	5	158795858	*	S	-1.15484	3.67857
chr5:158797067:C:T	T	C	0.0406	0.0059	0.0238	0.0518	-0.0221	0.0247	0.3696	12.6	12.584	11	0.3214	440683	39106	401577	chr5	158797067	5	5	158797067	158797067	1	1	0.0406	35783.5	0.028	5	158797067	*	rs17714087	Y	158224075	rs17714087	T	C	0.04344	-0.0171	0.0045	0.00013	673927	158224075	158797067	5	158797067	5	158797067	*	Y	-0.894737	-3.8
chr5:158827062:G:T	T	G	0.1837	0.0074	0.1663	0.2009	0.0067	0.0124	0.5887	0	9.31	11	0.5933	440683	39106	401577	chr5	158827062	5	5	158827062	158827062	1	1	0.1837	161907	0.0346	5	158827062	*	rs17714824	K	158254070	rs17714824	T	G	0.1828	0.0085	0.0023	0.00021	670870	158254070	158827062	5	158827062	5	158827062	*	K	0.540323	3.69565
chr5:158844672:T:C	T	C	0.7418	0.0097	0.7117	0.7654	0.0085	0.011	0.4413	0	7.222	11	0.7808	440683	39106	401577	chr5	158844672	5	5	158844672	158844672	1	1	0.2582	227569	0.0537	5	158844672	*	rs17056301	Y	158271680	rs17056301	T	C	0.7364	-0.0118	0.002	2.4e-09	688085	158271680	158844672	5	158844672	5	158844672	*	Y	0.772727	-5.9
chr5:158852630:G:A	A	G	0.258	0.0098	0.2365	0.2878	-0.0093	0.011	0.3959	0	7.439	11	0.7625	440683	39106	401577	chr5	158852630	5	5	158852630	158852630	1	1	0.258	227392	0.0513	5	158852630	*	rs891903	R	158279638	rs891903	A	G	0.2632	0.0115	0.002	5.1e-09	688954	158279638	158852630	5	158852630	5	158852630	*	R	-0.845455	5.75
chr5:158911175:A:G	A	G	0.9223	0.0105	0.9065	0.9521	-0.0095	0.0181	0.5986	30	15.725	11	0.1517	440683	39106	401577	chr5	158911175	5	5	158911175	158911175	1	1	0.0777	68482.1	0.0456	5	158911175	*	rs7380888	R	158338183	rs7380888	A	G	0.92101	0.015	0.0032	2.9e-06	689556	158338183	158911175	5	158911175	5	158911175	*	R	-0.524862	4.6875
chr5:158911279:G:C	C	G	0.1223	0.0114	0.0926	0.1358	0.0153	0.0146	0.2922	13.8	12.76	11	0.3093	440683	39106	401577	chr5	158911279	5	5	158911279	158911279	1	1	0.1223	107791	0.0432	5	158911279	*	rs17056340	S	158338287	rs17056340	C	G	0.1206	-0.0102	0.0026	8.5e-05	679608	158338287	158911279	5	158911279	5	158911279	*	S	1.04795	-3.92308
chr5:158959173:C:A	A	C	0.3104	0.0073	0.2966	0.3398	-0.0047	0.0103	0.6493	0	8.814	11	0.6391	440683	39106	401577	chr5	158959173	5	5	158959173	158959173	1	1	0.3104	273576	0.0432	5	158959173	*	rs11135050	M	158386181	rs11135050	A	C	0.3169	0.0075	0.0019	6e-05	687532	158386181	158959173	5	158959173	5	158959173	*	M	-0.456311	3.94737
chr5:158960600:G:T	T	G	0.4104	0.0049	0.3937	0.4304	0.0001	0.0097	0.9916	0	5.469	11	0.9063	440683	39106	401577	chr5	158960600	5	5	158960600	158960600	1	1	0.4104	361713	0.0367	5	158960600	*	rs11748602	K	158387608	rs11748602	T	G	0.4171	0.0083	0.0018	2e-06	687473	158387608	158960600	5	158960600	5	158960600	*	K	0.0103093	4.61111
chr5:158960884:A:G	A	G	0.5845	0.0049	0.5623	0.6012	0.0004	0.0097	0.9635	0	4.387	11	0.9572	440683	39106	401577	chr5	158960884	5	5	158960884	158960884	1	1	0.4155	366208	0.0389	5	158960884	*	rs4244425	R	158387892	rs4244425	A	G	0.5786	-0.0083	0.0018	2.1e-06	688625	158387892	158960884	5	158960884	5	158960884	*	R	0.0412371	-4.61111
chr5:158962490:C:T	T	C	0.4126	0.0052	0.3932	0.4352	-0.0012	0.0097	0.8976	0	4.717	11	0.9441	440683	39106	401577	chr5	158962490	5	5	158962490	158962490	1	1	0.4126	363652	0.042	5	158962490	*	rs13188498	Y	158389498	rs13188498	T	C	0.4176	0.0081	0.0018	3.5e-06	686708	158389498	158962490	5	158962490	5	158962490	*	Y	-0.123711	4.5
chr5:158966834:T:G	T	G	0.7309	0.0104	0.7194	0.7539	0.0027	0.0107	0.8009	0	8.092	11	0.705	440683	39106	401577	chr5	158966834	5	5	158966834	158966834	1	1	0.2691	237176	0.0345	5	158966834	*	rs12109219	K	158393842	rs12109219	T	G	0.7242	0.0091	0.0019	1.7e-06	691081	158393842	158966834	5	158966834	5	158966834	*	K	0.252336	4.78947
chr5:158967838:C:T	T	C	0.2687	0.0105	0.2455	0.2805	-0.0024	0.0107	0.8191	0	8.446	11	0.6729	440683	39106	401577	chr5	158967838	5	5	158967838	158967838	1	1	0.2687	236823	0.035	5	158967838	*	rs9918118	Y	158394846	rs9918118	T	C	0.2755	-0.0089	0.0019	3.3e-06	691121	158394846	158967838	5	158967838	5	158967838	*	Y	-0.224299	-4.68421
chr5:158976676:A:G	A	G	0.6165	0.0056	0.596	0.6344	0.0034	0.0098	0.7281	0	6.62	11	0.829	440683	39106	401577	chr5	158976676	5	5	158976676	158976676	1	1	0.3835	338004	0.0384	5	158976676	*	rs4401606	R	158403684	rs4401606	A	G	0.6093	-0.0093	0.0018	1.2e-07	689562	158403684	158976676	5	158976676	5	158976676	*	R	0.346939	-5.16667
chr5:158977121:A:G	A	G	0.7492	0.0073	0.7263	0.763	0.0061	0.0111	0.5803	0	6.107	11	0.8661	440683	39106	401577	chr5	158977121	5	5	158977121	158977121	1	1	0.2508	221047	0.0367	5	158977121	*	rs2161356	R	158404129	rs2161356	A	G	0.7423	-0.0116	0.002	5.4e-09	688812	158404129	158977121	5	158977121	5	158977121	*	R	0.54955	-5.8
chr5:158980288:C:G	C	G	0.7313	0.0103	0.7197	0.7542	0.0025	0.0107	0.8157	0	7.943	11	0.7184	440683	39106	401577	chr5	158980288	5	5	158980288	158980288	1	1	0.2687	236823	0.0345	5	158980288	*	rs17643640	S	158407296	rs17643640	C	G	0.7262	0.0087	0.0019	5.3e-06	691637	158407296	158980288	5	158980288	5	158980288	*	S	0.233645	4.57895
chr5:158983507:C:T	T	C	0.2675	0.0104	0.2444	0.279	-0.0025	0.0107	0.8141	0	8.4	11	0.6771	440683	39106	401577	chr5	158983507	5	5	158983507	158983507	1	1	0.2675	235765	0.0346	5	158983507	*	rs13189454	Y	158410515	rs13189454	T	C	0.2735	-0.0086	0.0019	6.8e-06	691932	158410515	158983507	5	158983507	5	158983507	*	Y	-0.233645	-4.52632
chr5:158991727:A:C	A	C	0.6891	0.0064	0.6611	0.7059	0.0072	0.0103	0.4835	0	7.629	11	0.7461	440683	39106	401577	chr5	158991727	5	5	158991727	158991727	1	1	0.3109	274017	0.0448	5	158991727	*	rs10447201	M	158418735	rs10447201	A	C	0.6829	-0.0093	0.0019	7e-07	689757	158418735	158991727	5	158991727	5	158991727	*	M	0.699029	-4.89474
chr5:158994055:A:G	A	G	0.7317	0.0101	0.7208	0.7538	0.0022	0.0107	0.8386	0	7.697	11	0.7402	440683	39106	401577	chr5	158994055	5	5	158994055	158994055	1	1	0.2683	236470	0.033	5	158994055	*	rs13159303	R	158421063	rs13159303	A	G	0.7235	0.0088	0.0019	3.7e-06	692323	158421063	158994055	5	158994055	5	158994055	*	R	0.205607	4.63158
chr5:158996737:G:A	A	G	0.3116	0.0069	0.294	0.341	-0.0072	0.0103	0.4807	0	7.46	11	0.7607	440683	39106	401577	chr5	158996737	5	5	158996737	158996737	1	1	0.3116	274634	0.047	5	158996737	*	rs12055028	R	158423745	rs12055028	A	G	0.3176	0.0091	0.0019	1.1e-06	689235	158423745	158996737	5	158996737	5	158996737	*	R	-0.699029	4.78947
chr5:159000719:C:T	T	C	0.3107	0.0064	0.2941	0.3386	-0.0072	0.0103	0.4847	0	7.487	11	0.7584	440683	39106	401577	chr5	159000719	5	5	159000719	159000719	1	1	0.3107	273840	0.0445	5	159000719	*	rs12187379	Y	158427727	rs12187379	T	C	0.3172	0.0093	0.0019	6.8e-07	689408	158427727	159000719	5	159000719	5	159000719	*	Y	-0.699029	4.89474
chr5:159003867:G:T	T	G	0.2504	0.0075	0.2359	0.2734	-0.0056	0.0111	0.6114	0	6.289	11	0.8534	440683	39106	401577	chr5	159003867	5	5	159003867	159003867	1	1	0.2504	220694	0.0375	5	159003867	*	rs869593	K	158430875	rs869593	T	G	0.2569	0.0116	0.002	6.5e-09	689593	158430875	159003867	5	159003867	5	159003867	*	K	-0.504505	5.8
chr5:159005449:A:T	A	T	0.617	0.0057	0.5966	0.6359	0.0027	0.0098	0.7871	0	6.895	11	0.8076	440683	39106	401577	chr5	159005449	5	5	159005449	159005449	1	1	0.383	337563	0.0393	5	159005449	*	rs4921518	W	158432457	rs4921518	A	T	0.6093	-0.0093	0.0018	1.4e-07	690742	158432457	159005449	5	159005449	5	159005449	*	W	0.27551	-5.16667
chr5:159010460:C:G	C	G	0.7135	0.0106	0.6878	0.7357	0.006	0.0106	0.5701	0	5.424	11	0.9089	440683	39106	401577	chr5	159010460	5	5	159010460	159010460	1	1	0.2865	252511	0.0479	5	159010460	*	rs4244438	S	158437468	rs4244438	C	G	0.7062	-0.0097	0.0019	3.9e-07	687972	158437468	159010460	5	159010460	5	159010460	*	S	0.566038	-5.10526
chr5:159014168:A:T	A	T	0.736	0.0115	0.7226	0.7628	0.0044	0.0108	0.6859	0	7.955	11	0.7173	440683	39106	401577	chr5	159014168	5	5	159014168	159014168	1	1	0.264	232681	0.0402	5	159014168	*	rs11747844	W	158441176	rs11747844	A	T	0.7277	0.0091	0.0019	2.3e-06	690983	158441176	159014168	5	159014168	5	159014168	*	W	0.407407	4.78947
chr5:159014667:G:T	T	G	0.2639	0.0114	0.2375	0.2773	-0.0047	0.0108	0.6604	0	7.791	11	0.7319	440683	39106	401577	chr5	159014667	5	5	159014667	159014667	1	1	0.2639	232592	0.0398	5	159014667	*	rs6862399	K	158441675	rs6862399	T	G	0.2725	-0.009	0.0019	2.9e-06	691015	158441675	159014667	5	159014667	5	159014667	*	K	-0.435185	-4.73684
chr5:159016344:G:T	T	G	0.2634	0.0114	0.2364	0.2797	-0.0041	0.0108	0.7009	0	8	11	0.7133	440683	39106	401577	chr5	159016344	5	5	159016344	159016344	1	1	0.2634	232152	0.0433	5	159016344	*	rs10515785	K	158443352	rs10515785	T	G	0.2702	-0.009	0.0018	8.7e-07	794002	158443352	159016344	5	159016344	5	159016344	*	K	-0.37963	-5
chr5:159019215:C:T	T	C	0.3085	0.0062	0.2931	0.3345	-0.0076	0.0104	0.4677	0	7.445	11	0.762	440683	39106	401577	chr5	159019215	5	5	159019215	159019215	1	1	0.3085	271901	0.0414	5	159019215	*	rs6887211	Y	158446223	rs6887211	T	C	0.3171	0.0097	0.0019	3.5e-07	673788	158446223	159019215	5	159019215	5	159019215	*	Y	-0.730769	5.10526
chr5:159019648:T:G	T	G	0.7371	0.0094	0.7129	0.7566	0.0046	0.011	0.6787	0	5.838	11	0.8839	440683	39106	401577	chr5	159019648	5	5	159019648	159019648	1	1	0.2629	231711	0.0437	5	159019648	*	rs4921530	K	158446656	rs4921530	T	G	0.7266	-0.0104	0.002	1.8e-07	674807	158446656	159019648	5	159019648	5	159019648	*	K	0.418182	-5.2
chr5:159026348:C:A	A	C	0.8302	0.0079	0.8044	0.8526	-0.0038	0.0131	0.7744	0	8.171	11	0.6979	440683	39106	401577	chr5	159026348	5	5	159026348	159026348	1	1	0.1698	149656	0.0482	5	159026348	*	rs1422671	M	158453356	rs1422671	A	C	0.8317	-0.0087	0.0024	0.00032	683497	158453356	159026348	5	159026348	5	159026348	*	M	-0.290076	-3.625
chr5:159027681:T:C	T	C	0.1572	0.0073	0.1421	0.1846	0.003	0.0136	0.826	0	9.61	11	0.5658	440683	39106	401577	chr5	159027681	5	5	159027681	159027681	1	1	0.1572	138551	0.0425	5	159027681	*	rs11135051	Y	158454689	rs11135051	T	C	0.1636	0.0098	0.0025	8.7e-05	688955	158454689	159027681	5	159027681	5	159027681	*	Y	0.220588	3.92
chr5:159032713:T:C	T	C	0.1601	0.0084	0.1316	0.1871	0.0055	0.0133	0.6812	0	5.439	11	0.908	440683	39106	401577	chr5	159032713	5	5	159032713	159032713	1	1	0.1601	141107	0.0555	5	159032713	*	rs7720283	Y	158459721	rs7720283	T	C	0.1634	0.0092	0.0024	0.00016	692567	158459721	159032713	5	159032713	5	159032713	*	Y	0.413534	3.83333
chr5:159033204:G:A	A	G	0.4098	0.0256	0.3503	0.4458	-0.0039	0.0097	0.6913	0	10.618	11	0.4758	440683	39106	401577	chr5	159033204	5	5	159033204	159033204	1	1	0.4098	361184	0.0955	5	159033204	*	rs7734385	R	158460212	rs7734385	A	G	0.4194	-0.0092	0.0016	2.5e-08	792317	158460212	159033204	5	159033204	5	159033204	*	R	-0.402062	-5.75
chr5:159035910:A:G	A	G	0.5727	0.0248	0.5376	0.6273	0.0076	0.0097	0.4316	0	7.634	11	0.7456	440683	39106	401577	chr5	159035910	5	5	159035910	159035910	1	1	0.4273	376608	0.0897	5	159035910	*	rs1363561	R	158462918	rs1363561	A	G	0.561	0.0081	0.0017	2.8e-06	689374	158462918	159035910	5	159035910	5	159035910	*	R	0.783505	4.76471
chr5:159039275:T:A	A	T	0.4113	0.0263	0.3499	0.4464	-0.0063	0.0098	0.5171	0	9.519	11	0.5741	440683	39106	401577	chr5	159039275	5	5	159039275	159039275	1	1	0.4113	362506	0.0965	5	159039275	*	rs17717527	W	158466283	rs17717527	A	T	0.4315	-0.0094	0.0017	7.7e-08	689815	158466283	159039275	5	159039275	5	159039275	*	W	-0.642857	-5.52941
chr5:159043055:T:C	T	C	0.5678	0.0249	0.5335	0.624	0.01	0.0097	0.3031	0	7.26	11	0.7777	440683	39106	401577	chr5	159043055	5	5	159043055	159043055	1	1	0.4322	380926	0.0905	5	159043055	*	rs17717829	Y	158470063	rs17717829	T	C	0.5575	0.0084	0.0017	1.4e-06	683187	158470063	159043055	5	159043055	5	159043055	*	Y	1.03093	4.94118
chr5:159045891:A:G	A	G	0.16	0.0088	0.1346	0.1892	0.006	0.0134	0.6548	0	5.741	11	0.8901	440683	39106	401577	chr5	159045891	5	5	159045891	159045891	1	1	0.16	141019	0.0546	5	159045891	*	rs3922246	R	158472899	rs3922246	A	G	0.1625	0.0097	0.0024	7.5e-05	691744	158472899	159045891	5	159045891	5	159045891	*	R	0.447761	4.04167
chr5:159050670:C:A	A	C	0.8412	0.0091	0.8098	0.8647	-0.0056	0.0134	0.6744	0	5.486	11	0.9054	440683	39106	401577	chr5	159050670	5	5	159050670	159050670	1	1	0.1588	139961	0.0549	5	159050670	*	rs7736443	H	158477678	rs7736443	A	C	0.8375	-0.0096	0.0024	8.7e-05	691522	158477678	159050670	5	159050670	5	159050670	*	H	-0.41791	-4
chr5:159055819:T:C	T	C	0.589	0.0244	0.5543	0.6516	0.0038	0.0097	0.699	0	8.47	11	0.6707	440683	39106	401577	chr5	159055819	5	5	159055819	159055819	1	1	0.411	362241	0.0973	5	159055819	*	rs11741461	Y	158482827	rs11741461	T	C	0.5789	0.0094	0.0018	8.8e-08	689444	158482827	159055819	5	159055819	5	159055819	*	Y	0.391753	5.22222
chr5:159056274:G:A	A	G	0.8407	0.0098	0.8099	0.8702	-0.0018	0.0135	0.8919	0	5.85	11	0.8832	440683	39106	401577	chr5	159056274	5	5	159056274	159056274	1	1	0.1593	140402	0.0603	5	159056274	*	rs10064027	R	158483282	rs10064027	A	G	0.8409	-0.0104	0.0025	2.2e-05	691107	158483282	159056274	5	159056274	5	159056274	*	R	-0.133333	-4.16
chr5:159061190:A:C	A	C	0.4946	0.0246	0.4581	0.5561	0.0062	0.0097	0.5213	0	8.13	11	0.7016	440683	39106	401577	chr5	159061190	5	5	159061190	159061190	1	1	0.4946	435924	0.098	5	159061190	*	rs929779	M	158488198	rs929779	A	C	0.483	0.0078	0.0017	6.8e-06	686791	158488198	159061190	5	159061190	5	159061190	*	M	0.639175	4.58824
chr5:159061318:G:C	C	G	0.5037	0.0241	0.4432	0.5391	-0.0059	0.0097	0.5388	0	8.138	11	0.7009	440683	39106	401577	chr5	159061318	5	5	159061318	159061318	1	1	0.4963	437422	0.0959	5	159061318	*	rs17718288	S	158488326	rs17718288	C	G	0.5169	-0.0079	0.0017	5.9e-06	686542	158488326	159061318	5	159061318	5	159061318	*	S	-0.608247	-4.64706
chr5:159062307:A:G	A	G	0.6536	0.0235	0.6218	0.7076	0.0021	0.0101	0.8353	0	9.592	11	0.5674	440683	39106	401577	chr5	159062307	5	5	159062307	159062307	1	1	0.3464	305305	0.0858	5	159062307	*	rs7711823	R	158489315	rs7711823	A	G	0.643	0.0081	0.0018	1e-05	682264	158489315	159062307	5	159062307	5	159062307	*	R	0.207921	4.5
chr5:159062468:G:C	C	G	0.2946	0.0219	0.2459	0.3263	0.0007	0.0106	0.9469	0	9.467	11	0.5789	440683	39106	401577	chr5	159062468	5	5	159062468	159062468	1	1	0.2946	259650	0.0804	5	159062468	*	rs7733049	S	158489476	rs7733049	C	G	0.315	-0.0087	0.0019	6.1e-06	678090	158489476	159062468	5	159062468	5	159062468	*	S	0.0660377	-4.57895
chr5:159063789:C:T	T	C	0.8109	0.0125	0.7803	0.8466	-0.0035	0.0127	0.7836	0	8.189	11	0.6963	440683	39106	401577	chr5	159063789	5	5	159063789	159063789	1	1	0.1891	166666	0.0663	5	159063789	*	rs6883429	Y	158490797	rs6883429	T	C	0.8148	-0.0093	0.0024	0.00011	686261	158490797	159063789	5	159063789	5	159063789	*	Y	-0.275591	-3.875
chr5:159064647:C:T	T	C	0.8413	0.0108	0.8138	0.8722	-0.0021	0.0137	0.8792	0	8.699	11	0.6497	440683	39106	401577	chr5	159064647	5	5	159064647	159064647	1	1	0.1587	139873	0.0584	5	159064647	*	rs4921274	Y	158491655	rs4921274	T	C	0.8472	-0.0099	0.0026	0.00012	687439	158491655	159064647	5	159064647	5	159064647	*	Y	-0.153285	-3.80769
chr5:159115757:T:C	T	C	0.4909	0.0056	0.4774	0.508	-0.0007	0.0095	0.9418	0	8.33	11	0.6835	440683	39106	401577	chr5	159115757	5	5	159115757	159115757	1	1	0.4909	432663	0.0306	5	159115757	*	rs10077756	Y	158542765	rs10077756	T	C	0.4889	0.006	0.0016	0.00021	793366	158542765	159115757	5	159115757	5	159115757	*	Y	-0.0736842	3.75
chr5:159171373:C:T	T	C	0.1558	0.0096	0.1355	0.1902	-0.0099	0.0131	0.4499	5.2	11.598	11	0.3946	440683	39106	401577	chr5	159171373	5	5	159171373	159171373	1	1	0.1558	137317	0.0547	5	159171373	*	rs11135052	Y	158598381	rs11135052	T	C	0.1691	-0.0097	0.0023	3.2e-05	689492	158598381	159171373	5	159171373	5	159171373	*	Y	-0.755725	-4.21739
chr5:159171955:A:G	A	G	0.8448	0.0095	0.81	0.8649	0.0114	0.0131	0.3829	0.5	11.059	11	0.4383	440683	39106	401577	chr5	159171955	5	5	159171955	159171955	1	1	0.1552	136788	0.0549	5	159171955	*	rs12188266	R	158598963	rs12188266	A	G	0.8346	0.0096	0.0023	4.1e-05	690257	158598963	159171955	5	159171955	5	159171955	*	R	0.870229	4.17391
chr5:159177376:A:G	A	G	0.8447	0.0095	0.8097	0.8648	0.0106	0.0131	0.418	2.6	11.294	11	0.419	440683	39106	401577	chr5	159177376	5	5	159177376	159177376	1	1	0.1553	136876	0.0551	5	159177376	*	rs17720062	R	158604384	rs17720062	A	G	0.8346	0.0095	0.0023	4e-05	690570	158604384	159177376	5	159177376	5	159177376	*	R	0.80916	4.13043
chr5:159199103:T:C	T	C	0.8447	0.0095	0.8104	0.8642	0.011	0.0131	0.4008	7.8	11.927	11	0.3692	440683	39106	401577	chr5	159199103	5	5	159199103	159199103	1	1	0.1553	136876	0.0538	5	159199103	*	rs17663989	Y	158626111	rs17663989	T	C	0.833	0.0094	0.0023	4.5e-05	689928	158626111	159199103	5	159199103	5	159199103	*	Y	0.839695	4.08696
chr5:159205559:G:A	A	G	0.1549	0.0097	0.1355	0.1893	-0.0117	0.0131	0.371	7.8	11.931	11	0.3689	440683	39106	401577	chr5	159205559	5	5	159205559	159205559	1	1	0.1549	136524	0.0538	5	159205559	*	rs10515777	R	158632567	rs10515777	A	G	0.165	-0.0093	0.0023	5.4e-05	689778	158632567	159205559	5	159205559	5	159205559	*	R	-0.89313	-4.04348
chr5:159225481:T:C	T	C	0.8445	0.0099	0.8107	0.865	0.0114	0.0131	0.3829	15.6	13.031	11	0.2913	440683	39106	401577	chr5	159225481	5	5	159225481	159225481	1	1	0.1555	137052	0.0543	5	159225481	*	rs17720568	Y	158652489	rs17720568	T	C	0.8349	0.0093	0.0023	5.9e-05	689746	158652489	159225481	5	159225481	5	159225481	*	Y	0.870229	4.04348
chr5:159231004:A:G	A	G	0.8438	0.0099	0.8098	0.8649	0.011	0.013	0.4001	14.1	12.8	11	0.3066	440683	39106	401577	chr5	159231004	5	5	159231004	159231004	1	1	0.1562	137669	0.0551	5	159231004	*	rs10515778	R	158658012	rs10515778	A	G	0.8349	0.0096	0.0023	3.3e-05	688842	158658012	159231004	5	159231004	5	159231004	*	R	0.846154	4.17391
chr5:159241059:C:T	T	C	0.2926	0.0131	0.2621	0.3362	-0.0053	0.0105	0.6131	0	3.895	11	0.9729	440683	39106	401577	chr5	159241059	5	5	159241059	159241059	1	1	0.2926	257888	0.0741	5	159241059	*	rs2195932	Y	158668067	rs2195932	T	C	0.3038	-0.0068	0.0019	0.00029	684454	158668067	159241059	5	159241059	5	159241059	*	Y	-0.504762	-3.57895
chr5:159241480:A:G	A	G	0.7073	0.0131	0.6639	0.7378	0.0053	0.0105	0.6139	0	3.956	11	0.9712	440683	39106	401577	chr5	159241480	5	5	159241480	159241480	1	1	0.2927	257976	0.0739	5	159241480	*	rs3898897	R	158668488	rs3898897	A	G	0.6962	0.0069	0.0019	0.00027	684472	158668488	159241480	5	159241480	5	159241480	*	R	0.504762	3.63158
chr5:159241655:G:A	A	G	0.2925	0.0131	0.2621	0.3361	-0.0054	0.0105	0.6106	0	3.906	11	0.9726	440683	39106	401577	chr5	159241655	5	5	159241655	159241655	1	1	0.2925	257800	0.074	5	159241655	*	rs4100168	R	158668663	rs4100168	A	G	0.3038	-0.0068	0.0019	0.00031	684472	158668663	159241655	5	159241655	5	159241655	*	R	-0.514286	-3.57895
chr5:159242387:G:A	A	G	0.2926	0.0131	0.2621	0.3361	-0.0054	0.0105	0.6053	0	3.923	11	0.9721	440683	39106	401577	chr5	159242387	5	5	159242387	159242387	1	1	0.2926	257888	0.074	5	159242387	*	rs12054779	R	158669395	rs12054779	A	G	0.3038	-0.0068	0.0019	0.00032	684439	158669395	159242387	5	159242387	5	159242387	*	R	-0.514286	-3.57895
chr5:159252571:C:T	T	C	0.3223	0.0164	0.2871	0.369	-0.0018	0.0103	0.8624	0	7.407	11	0.7652	440683	39106	401577	chr5	159252571	5	5	159252571	159252571	1	1	0.3223	284064	0.0819	5	159252571	*	rs3846687	Y	158679579	rs3846687	T	C	0.3379	-0.0062	0.0018	0.00039	780902	158679579	159252571	5	159252571	5	159252571	*	Y	-0.174757	-3.44444
chr5:159260145:T:C	T	C	0.6995	0.0187	0.6577	0.7503	-0.0066	0.0104	0.5291	0	4.311	11	0.9599	440683	39106	401577	chr5	159260145	5	5	159260145	159260145	1	1	0.3005	264850	0.0926	5	159260145	*	rs11744690	Y	158687153	rs11744690	T	C	0.6783	0.0067	0.0018	0.00027	692585	158687153	159260145	5	159260145	5	159260145	*	Y	-0.634615	3.72222
chr5:159271660:C:A	A	C	0.3005	0.0191	0.2487	0.3429	0.0069	0.0104	0.5097	0	4.87	11	0.9373	440683	39106	401577	chr5	159271660	5	5	159271660	159271660	1	1	0.3005	264850	0.0942	5	159271660	*	rs10434696	M	158698668	rs10434696	A	C	0.3209	-0.0067	0.0018	0.0003	691620	158698668	159271660	5	159271660	5	159271660	*	M	0.663462	-3.72222
chr5:159272255:A:G	A	G	0.6994	0.0191	0.6572	0.7513	-0.0069	0.0104	0.5056	0	4.834	11	0.9389	440683	39106	401577	chr5	159272255	5	5	159272255	159272255	1	1	0.3006	264939	0.0941	5	159272255	*	rs11745659	R	158699263	rs11745659	A	G	0.6775	0.0068	0.0019	0.00037	637640	158699263	159272255	5	159272255	5	159272255	*	R	-0.663462	3.57895
chr5:159274356:C:T	T	C	0.3005	0.0191	0.2487	0.3428	0.0068	0.0104	0.5127	0	4.867	11	0.9374	440683	39106	401577	chr5	159274356	5	5	159274356	159274356	1	1	0.3005	264850	0.0941	5	159274356	*	rs10515781	Y	158701364	rs10515781	T	C	0.3209	-0.0068	0.0018	0.00021	691830	158701364	159274356	5	159274356	5	159274356	*	Y	0.653846	-3.77778
chr5:159281057:A:G	A	G	0.6996	0.0191	0.6572	0.7554	-0.0065	0.0104	0.5318	0	4.691	11	0.9452	440683	39106	401577	chr5	159281057	5	5	159281057	159281057	1	1	0.3004	264762	0.0982	5	159281057	*	rs6887080	R	158708065	rs6887080	A	G	0.6791	0.0068	0.0018	0.00021	691850	158708065	159281057	5	159281057	5	159281057	*	R	-0.625	3.77778
chr5:159282546:A:C	A	C	0.6995	0.0191	0.6572	0.7552	-0.0063	0.0104	0.5436	0	4.64	11	0.9474	440683	39106	401577	chr5	159282546	5	5	159282546	159282546	1	1	0.3005	264850	0.098	5	159282546	*	rs11750683	V	158709554	rs11750683	A	C	0.6791	0.0067	0.0019	0.00038	637470	158709554	159282546	5	159282546	5	159282546	*	V	-0.605769	3.52632
chr5:159282974:A:T	A	T	0.6996	0.0191	0.6572	0.755	-0.0063	0.0104	0.5427	0	4.658	11	0.9466	440683	39106	401577	chr5	159282974	5	5	159282974	159282974	1	1	0.3004	264762	0.0978	5	159282974	*	rs10515783	W	158709982	rs10515783	A	T	0.6791	0.0068	0.0018	0.00023	691829	158709982	159282974	5	159282974	5	159282974	*	W	-0.605769	3.77778
chr5:159284211:A:G	A	G	0.7	0.0191	0.6572	0.7458	-0.0068	0.0104	0.5148	0	4.549	11	0.951	440683	39106	401577	chr5	159284211	5	5	159284211	159284211	1	1	0.3	264410	0.0886	5	159284211	*	rs4921209	R	158711219	rs4921209	A	G	0.6791	0.0068	0.0018	0.00023	691638	158711219	159284211	5	159284211	5	159284211	*	R	-0.653846	3.77778
chr5:159325970:A:T	A	T	0.7016	0.0188	0.6578	0.756	-0.0057	0.0104	0.5822	0	3.246	11	0.9871	440683	39106	401577	chr5	159325970	5	5	159325970	159325970	1	1	0.2984	263000	0.0982	5	159325970	*	rs3181216	W	158752978	rs3181216	A	T	0.68	0.0066	0.0019	0.00039	686834	158752978	159325970	5	159325970	5	159325970	*	W	-0.548077	3.47368
chr5:159328952:G:A	A	G	0.4808	0.0104	0.4279	0.4999	-0.0006	0.0096	0.9489	0	9.675	11	0.5599	440683	39106	401577	chr5	159328952	5	5	159328952	159328952	1	1	0.4808	423761	0.072	5	159328952	*	rs2546893	R	158755960	rs2546893	A	G	0.503	-0.0062	0.0017	0.0003	691212	158755960	159328952	5	159328952	5	159328952	*	R	-0.0625	-3.64706
chr5:159336951:G:C	C	G	0.3135	0.0226	0.2613	0.3652	0.0052	0.0103	0.6122	0	5.274	11	0.9172	440683	39106	401577	chr5	159336951	5	5	159336951	159336951	1	1	0.3135	276308	0.1039	5	159336951	*	rs11958190	S	158763959	rs11958190	C	G	0.3324	-0.0072	0.0019	0.00011	685195	158763959	159336951	5	159336951	5	159336951	*	S	0.504854	-3.78947
chr5:159337412:T:C	T	C	0.6856	0.0228	0.6346	0.7381	-0.0042	0.0103	0.6816	0	5.399	11	0.9103	440683	39106	401577	chr5	159337412	5	5	159337412	159337412	1	1	0.3144	277101	0.1035	5	159337412	*	rs6868898	Y	158764420	rs6868898	T	C	0.6674	0.0071	0.0019	0.00012	685684	158764420	159337412	5	159337412	5	159337412	*	Y	-0.407767	3.73684
chr5:159340658:G:C	C	G	0.2901	0.0265	0.2243	0.3338	-0.005	0.0106	0.6358	0	6.965	11	0.8019	440683	39106	401577	chr5	159340658	5	5	159340658	159340658	1	1	0.2901	255684	0.1095	5	159340658	*	rs17056704	B	158767666	rs17056704	C	G	0.3084	-0.0084	0.0019	8.9e-06	680895	158767666	159340658	5	159340658	5	159340658	*	B	-0.471698	-4.42105
chr5:159343258:T:C	T	C	0.6559	0.0228	0.6148	0.7144	0.0002	0.0101	0.9866	0	4.238	11	0.9624	440683	39106	401577	chr5	159343258	5	5	159343258	159343258	1	1	0.3441	303278	0.0996	5	159343258	*	rs11738529	Y	158770266	rs11738529	T	C	0.6445	0.0064	0.0018	0.0004	687279	158770266	159343258	5	159343258	5	159343258	*	Y	0.019802	3.55556
chr5:159343747:C:T	T	C	0.3441	0.0229	0.2855	0.3853	-0.0001	0.0101	0.9884	0	4.281	11	0.961	440683	39106	401577	chr5	159343747	5	5	159343747	159343747	1	1	0.3441	303278	0.0998	5	159343747	*	rs17056706	Y	158770755	rs17056706	T	C	0.3555	-0.0066	0.0018	0.00026	687380	158770755	159343747	5	159343747	5	159343747	*	Y	-0.00990099	-3.66667
chr5:159352024:A:G	A	G	0.6559	0.023	0.6143	0.7142	-0.0002	0.01	0.9805	0	3.637	11	0.9794	440683	39106	401577	chr5	159352024	5	5	159352024	159352024	1	1	0.3441	303278	0.0999	5	159352024	*	rs6878967	R	158779032	rs6878967	A	G	0.6446	0.0066	0.0018	0.0003	687686	158779032	159352024	5	159352024	5	159352024	*	R	-0.02	3.66667
chr5:159354596:T:C	T	C	0.6544	0.0233	0.6142	0.7145	-0.0001	0.01	0.9915	0	3.89	11	0.973	440683	39106	401577	chr5	159354596	5	5	159354596	159354596	1	1	0.3456	304600	0.1003	5	159354596	*	rs6869411	Y	158781604	rs6869411	T	C	0.6449	0.0063	0.0018	0.00049	688285	158781604	159354596	5	159354596	5	159354596	*	Y	-0.01	3.5
chr5:159358877:T:C	T	C	0.7099	0.0266	0.6653	0.7763	0.0037	0.0105	0.7229	0	6.719	11	0.8213	440683	39106	401577	chr5	159358877	5	5	159358877	159358877	1	1	0.2901	255684	0.111	5	159358877	*	rs12153168	Y	158785885	rs12153168	T	C	0.692	0.0085	0.0019	5.4e-06	690777	158785885	159358877	5	159358877	5	159358877	*	Y	0.352381	4.47368
chr5:159393814:T:C	T	C	0.6964	0.0267	0.6539	0.7624	0.0082	0.0104	0.4345	0	6.085	11	0.8676	440683	39106	401577	chr5	159393814	5	5	159393814	159393814	1	1	0.3036	267583	0.1085	5	159393814	*	rs10463070	Y	158820822	rs10463070	T	C	0.677	0.008	0.0018	1.3e-05	691369	158820822	159393814	5	159393814	5	159393814	*	Y	0.788462	4.44444
chr5:159394521:C:G	C	G	0.6977	0.0269	0.6543	0.7625	0.0045	0.0106	0.6715	0	6.104	11	0.8664	440683	39106	401577	chr5	159394521	5	5	159394521	159394521	1	1	0.3023	266437	0.1082	5	159394521	*	rs11748365	S	158821529	rs11748365	C	G	0.6776	0.0083	0.0019	7.9e-06	686738	158821529	159394521	5	159394521	5	159394521	*	S	0.424528	4.36842
chr5:159433931:A:G	A	G	0.4281	0.0199	0.3945	0.4946	-0.0091	0.0099	0.3552	0	6.403	11	0.8452	440683	39106	401577	chr5	159433931	5	5	159433931	159433931	1	1	0.4281	377313	0.1001	5	159433931	*	rs10060059	R	158860939	rs10060059	A	G	0.4017	0.0086	0.0018	2.9e-06	661056	158860939	159433931	5	159433931	5	159433931	*	R	-0.919192	4.77778
chr5:160039744:T:C	T	C	0.9482	0.0046	0.9386	0.9538	-0.0203	0.0214	0.3427	0	10.263	11	0.5069	440683	39106	401577	chr5	160039744	5	5	160039744	160039744	1	1	0.0518	45654.8	0.0152	5	160039744	*	rs6870694	Y	159466751	rs6870694	T	C	0.94703	-0.0141	0.004	0.0004	691849	159466751	160039744	5	160039744	5	160039744	*	Y	-0.948598	-3.525
chr5:160040406:T:C	T	C	0.9482	0.0046	0.9385	0.9539	-0.0208	0.0214	0.3321	0	10.293	11	0.5043	440683	39106	401577	chr5	160040406	5	5	160040406	160040406	1	1	0.0518	45654.8	0.0154	5	160040406	*	rs2090725	Y	159467413	rs2090725	T	C	0.9489	-0.014	0.004	0.00045	691859	159467413	160040406	5	160040406	5	160040406	*	Y	-0.971963	-3.5
chr5:160056134:T:C	T	C	0.9481	0.0047	0.9383	0.9539	-0.0207	0.0214	0.3327	0	10.695	11	0.4691	440683	39106	401577	chr5	160056134	5	5	160056134	160056134	1	1	0.0519	45742.9	0.0156	5	160056134	*	rs6556466	Y	159483141	rs6556466	T	C	0.94867	-0.0143	0.004	0.0003	691926	159483141	160056134	5	160056134	5	160056134	*	Y	-0.96729	-3.575
chr5:160061358:G:A	A	G	0.0538	0.0069	0.0463	0.0679	0.0226	0.0211	0.2837	0	9.981	11	0.5321	440683	39106	401577	chr5	160061358	5	5	160061358	160061358	1	1	0.0538	47417.5	0.0216	5	160061358	*	rs12514103	R	159488365	rs12514103	A	G	0.05297	0.0145	0.004	0.00026	691988	159488365	160061358	5	160061358	5	160061358	*	R	1.07109	3.625
chr5:160061690:G:A	A	G	0.0514	0.0046	0.0462	0.062	0.0243	0.0215	0.2589	0	9.835	11	0.5453	440683	39106	401577	chr5	160061690	5	5	160061690	160061690	1	1	0.0514	45302.2	0.0158	5	160061690	*	rs12514671	R	159488697	rs12514671	A	G	0.05157	0.0145	0.004	0.00025	691806	159488697	160061690	5	160061690	5	160061690	*	R	1.13023	3.625
chr5:160066007:G:A	A	G	0.0519	0.0047	0.0461	0.0615	0.0192	0.0214	0.3698	0	10.306	11	0.5031	440683	39106	401577	chr5	160066007	5	5	160066007	160066007	1	1	0.0519	45742.9	0.0154	5	160066007	*	rs7714630	R	159493014	rs7714630	A	G	0.05133	0.0144	0.004	0.00028	691862	159493014	160066007	5	160066007	5	160066007	*	R	0.897196	3.6
chr5:160066051:C:T	T	C	0.0519	0.0046	0.0461	0.0615	0.0191	0.0214	0.3705	0	10.334	11	0.5006	440683	39106	401577	chr5	160066051	5	5	160066051	160066051	1	1	0.0519	45742.9	0.0154	5	160066051	*	rs7715826	Y	159493058	rs7715826	T	C	0.05133	0.014	0.004	0.00045	688216	159493058	160066051	5	160066051	5	160066051	*	Y	0.892523	3.5
chr5:160067545:G:A	A	G	0.0515	0.0045	0.0461	0.0608	0.0204	0.0215	0.3424	0	10.277	11	0.5056	440683	39106	401577	chr5	160067545	5	5	160067545	160067545	1	1	0.0515	45390.3	0.0147	5	160067545	*	rs17057399	V	159494552	rs17057399	A	G	0.05133	0.0146	0.004	0.00023	691779	159494552	160067545	5	160067545	5	160067545	*	V	0.948837	3.65
chr5:160223607:G:A	A	G	0.0527	0.0029	0.0465	0.0579	0.0186	0.0217	0.3926	31.8	16.139	11	0.136	440683	39106	401577	chr5	160223607	5	5	160223607	160223607	1	1	0.0527	46448	0.0114	5	160223607	*	rs10463077	R	159650614	rs10463077	A	G	0.05437	0.0161	0.0042	0.00014	645750	159650614	160223607	5	160223607	5	160223607	*	R	0.857143	3.83333
chr5:160452251:A:G	A	G	0.8008	0.0071	0.7913	0.8179	0.0134	0.0119	0.2623	0	6.744	11	0.8194	440683	39106	401577	chr5	160452251	5	5	160452251	160452251	1	1	0.1992	175568	0.0266	5	160452251	*	rs2431696	R	159879258	rs2431696	A	G	0.7908	0.0096	0.0022	9.5e-06	679988	159879258	160452251	5	160452251	5	160452251	*	R	1.12605	4.36364
chr5:160456497:T:C	T	C	0.0512	0.0029	0.0435	0.0862	0.0343	0.0226	0.1294	0	10.541	11	0.4825	440683	39106	401577	chr5	160456497	5	5	160456497	160456497	1	1	0.0512	45125.9	0.0427	5	160456497	*	rs2909734	Y	159883504	rs2909734	T	C	0.04607	0.0151	0.0042	0.00029	691427	159883504	160456497	5	160456497	5	160456497	*	Y	1.5177	3.59524
chr5:160456645:T:C	T	C	0.049	0.0034	0.0435	0.0862	0.0348	0.0226	0.1229	0	10.834	11	0.4573	440683	39106	401577	chr5	160456645	5	5	160456645	160456645	1	1	0.049	43186.9	0.0427	5	160456645	*	rs2909733	Y	159883652	rs2909733	T	C	0.04625	0.0154	0.0042	0.00022	691493	159883652	160456645	5	160456645	5	160456645	*	Y	1.53982	3.66667
chr5:160456685:A:G	A	G	0.0512	0.0027	0.0389	0.0556	0.0342	0.0226	0.1305	0	10.544	11	0.4822	440683	39106	401577	chr5	160456685	5	5	160456685	160456685	1	1	0.0512	45125.9	0.0167	5	160456685	*	rs2910213	R	159883692	rs2910213	A	G	0.04607	0.0157	0.0042	0.0002	672562	159883692	160456685	5	160456685	5	160456685	*	R	1.51327	3.7381
chr5:160470494:A:G	A	G	0.2317	0.0046	0.2092	0.2461	-0.0013	0.0114	0.909	0	8.115	11	0.703	440683	39106	401577	chr5	160470494	5	5	160470494	160470494	1	1	0.2317	204213	0.0369	5	160470494	*	rs1582417	R	159897501	rs1582417	A	G	0.233	-0.0073	0.0021	0.00044	674324	159897501	160470494	5	160470494	5	160470494	*	R	-0.114035	-3.47619
chr5:160496713:A:C	A	C	0.7939	0.0059	0.7841	0.8084	-0.0022	0.0118	0.8539	0	5.604	11	0.8984	440683	39106	401577	chr5	160496713	5	5	160496713	160496713	1	1	0.2061	181650	0.0243	5	160496713	*	rs1895330	M	159923720	rs1895330	A	C	0.7878	0.0077	0.0021	0.00033	674723	159923720	160496713	5	160496713	5	160496713	*	M	-0.186441	3.66667
chr5:160501477:C:G	C	G	0.7948	0.0057	0.7863	0.8091	-0.0025	0.0118	0.8338	0	5.365	11	0.9122	440683	39106	401577	chr5	160501477	5	5	160501477	160501477	1	1	0.2052	180856	0.0228	5	160501477	*	rs2431102	B	159928484	rs2431102	C	G	0.7892	0.0077	0.0022	0.00033	681884	159928484	160501477	5	160501477	5	160501477	*	B	-0.211864	3.5
chr5:160501979:C:T	T	C	0.2053	0.0057	0.1909	0.214	0.0023	0.0118	0.8435	0	5.261	11	0.9179	440683	39106	401577	chr5	160501979	5	5	160501979	160501979	1	1	0.2053	180944	0.0231	5	160501979	*	rs2431692	Y	159928986	rs2431692	T	C	0.2121	-0.0078	0.0022	0.00031	681846	159928986	160501979	5	160501979	5	160501979	*	Y	0.194915	-3.54545
chr5:160552644:A:G	A	G	0.6777	0.014	0.6401	0.7007	0.0181	0.0102	0.07572	0	9.236	11	0.6001	440683	39106	401577	chr5	160552644	5	5	160552644	160552644	1	1	0.3223	284064	0.0606	5	160552644	*	rs3926946	R	159979651	rs3926946	A	G	0.6836	0.0074	0.0019	9.8e-05	667487	159979651	160552644	5	160552644	5	160552644	*	R	1.77451	3.89474
chr5:160552720:G:A	A	G	0.3202	0.0138	0.2968	0.3544	-0.0188	0.0102	0.06651	0	9.789	11	0.5494	440683	39106	401577	chr5	160552720	5	5	160552720	160552720	1	1	0.3202	282213	0.0576	5	160552720	*	rs3926947	R	159979727	rs3926947	A	G	0.3148	-0.0075	0.0019	6.9e-05	679865	159979727	160552720	5	160552720	5	160552720	*	R	-1.84314	-3.94737
chr5:160556970:T:G	T	G	0.6838	0.0132	0.6512	0.7077	0.0202	0.0103	0.04956	0	10.655	11	0.4726	440683	39106	401577	chr5	160556970	5	5	160556970	160556970	1	1	0.3162	278688	0.0565	5	160556970	*	rs7737344	K	159983977	rs7737344	T	G	0.6909	0.008	0.0019	2.5e-05	679558	159983977	160556970	5	160556970	5	160556970	*	K	1.96117	4.21053
chr5:160557047:G:A	A	G	0.3168	0.0131	0.2904	0.3601	-0.0183	0.0102	0.07339	3.8	11.436	11	0.4075	440683	39106	401577	chr5	160557047	5	5	160557047	160557047	1	1	0.3168	279217	0.0697	5	160557047	*	rs7712888	R	159984054	rs7712888	A	G	0.3106	-0.0079	0.0019	2.6e-05	680286	159984054	160557047	5	160557047	5	160557047	*	R	-1.79412	-4.15789
chr5:160558368:G:A	A	G	0.2288	0.0043	0.2195	0.2366	-0.0196	0.0114	0.08557	0	9.925	11	0.5371	440683	39106	401577	chr5	160558368	5	5	160558368	160558368	1	1	0.2288	201657	0.0171	5	160558368	*	rs11747731	R	159985375	rs11747731	A	G	0.2329	-0.0072	0.0021	0.0005	682651	159985375	160558368	5	160558368	5	160558368	*	R	-1.7193	-3.42857
chr5:160560419:G:A	A	G	0.3351	0.0043	0.3105	0.3428	0.0001	0.0101	0.9947	0	5.985	11	0.8743	440683	39106	401577	chr5	160560419	5	5	160560419	160560419	1	1	0.3351	295346	0.0323	5	160560419	*	rs4099106	R	159987426	rs4099106	A	G	0.3348	-0.0066	0.0018	0.00034	687418	159987426	160560419	5	160560419	5	160560419	*	R	0.00990099	-3.66667
chr5:160568589:G:A	A	G	0.3366	0.0045	0.3097	0.3434	-0.001	0.0101	0.9246	0	5.754	11	0.8893	440683	39106	401577	chr5	160568589	5	5	160568589	160568589	1	1	0.3366	296668	0.0337	5	160568589	*	rs1895190	R	159995596	rs1895190	A	G	0.3353	-0.0068	0.0018	0.00019	692506	159995596	160568589	5	160568589	5	160568589	*	R	-0.0990099	-3.77778
chr5:160573955:G:A	A	G	0.7412	0.005	0.7006	0.7652	0.01	0.011	0.3644	0	9.753	11	0.5528	440683	39106	401577	chr5	160573955	5	5	160573955	160573955	1	1	0.2588	228098	0.0646	5	160573955	*	rs1895188	R	160000962	rs1895188	A	G	0.745	0.008	0.002	5.9e-05	679981	160000962	160573955	5	160573955	5	160573955	*	R	0.909091	4
chr5:160582907:T:C	T	C	0.2548	0.0056	0.2307	0.2768	-0.0085	0.011	0.4406	0	9.34	11	0.5905	440683	39106	401577	chr5	160582907	5	5	160582907	160582907	1	1	0.2548	224572	0.0461	5	160582907	*	rs10057205	Y	160009914	rs10057205	T	C	0.2499	-0.0092	0.0022	2.2e-05	516452	160009914	160582907	5	160582907	5	160582907	*	Y	-0.772727	-4.18182
chr5:160585200:A:G	A	G	0.2586	0.0049	0.2337	0.2807	-0.0094	0.011	0.3913	0	9.629	11	0.564	440683	39106	401577	chr5	160585200	5	5	160585200	160585200	1	1	0.2586	227921	0.047	5	160585200	*	rs12523138	R	160012207	rs12523138	A	G	0.254	-0.0078	0.002	8.2e-05	691497	160012207	160585200	5	160585200	5	160585200	*	R	-0.854545	-3.9
chr5:160587943:T:G	T	G	0.254	0.0057	0.2302	0.2767	-0.008	0.0111	0.4681	0	10.067	11	0.5244	440683	39106	401577	chr5	160587943	5	5	160587943	160587943	1	1	0.254	223867	0.0465	5	160587943	*	rs2421527	K	160014950	rs2421527	T	G	0.2495	-0.0081	0.002	5.9e-05	679592	160014950	160587943	5	160587943	5	160587943	*	K	-0.720721	-4.05
chr5:160588753:G:A	A	G	0.743	0.0051	0.7206	0.7655	0.0089	0.011	0.4174	0	10.145	11	0.5174	440683	39106	401577	chr5	160588753	5	5	160588753	160588753	1	1	0.257	226511	0.0449	5	160588753	*	rs2052461	R	160015760	rs2052461	A	G	0.7465	0.0079	0.002	7.7e-05	679576	160015760	160588753	5	160588753	5	160588753	*	R	0.809091	3.95
chr5:160589954:A:G	A	G	0.1961	0.0052	0.1805	0.22	-0.017	0.0122	0.1617	0	7.996	11	0.7137	440683	39106	401577	chr5	160589954	5	5	160589954	160589954	1	1	0.1961	172836	0.0395	5	160589954	*	rs2287666	R	160016961	rs2287666	A	G	0.1943	-0.0082	0.0022	0.00015	692441	160016961	160589954	5	160589954	5	160589954	*	R	-1.39344	-3.72727
chr5:160590324:G:A	A	G	0.8054	0.0091	0.78	0.8259	0.0175	0.0122	0.1503	0	8.366	11	0.6802	440683	39106	401577	chr5	160590324	5	5	160590324	160590324	1	1	0.1946	171514	0.0459	5	160590324	*	rs12518896	R	160017331	rs12518896	A	G	0.8058	0.0082	0.0022	0.00017	680487	160017331	160590324	5	160590324	5	160590324	*	R	1.43443	3.72727
chr5:160591491:A:G	A	G	0.2207	0.0042	0.2027	0.2437	-0.0079	0.0116	0.4984	0	8.586	11	0.66	440683	39106	401577	chr5	160591491	5	5	160591491	160591491	1	1	0.2207	194517	0.041	5	160591491	*	rs1024969	R	160018498	rs1024969	A	G	0.2172	-0.0095	0.0021	5e-06	691857	160018498	160591491	5	160591491	5	160591491	*	R	-0.681034	-4.52381
chr5:160591690:T:C	T	C	0.1965	0.0052	0.1737	0.2198	-0.0176	0.0122	0.1475	0	8.099	11	0.7044	440683	39106	401577	chr5	160591690	5	5	160591690	160591690	1	1	0.1965	173188	0.0461	5	160591690	*	rs6556502	Y	160018697	rs6556502	T	C	0.1942	-0.0083	0.0022	0.00015	680275	160018697	160591690	5	160591690	5	160591690	*	Y	-1.44262	-3.77273
chr5:160591773:T:C	T	C	0.2207	0.0042	0.2027	0.2438	-0.0079	0.0116	0.4994	0	8.582	11	0.6604	440683	39106	401577	chr5	160591773	5	5	160591773	160591773	1	1	0.2207	194517	0.0411	5	160591773	*	rs7737213	Y	160018780	rs7737213	T	C	0.2171	-0.0094	0.0021	9.3e-06	672985	160018780	160591773	5	160591773	5	160591773	*	Y	-0.681034	-4.47619
chr5:160599770:C:T	T	C	0.7842	0.006	0.7559	0.7984	0.0084	0.0116	0.4709	0	8.478	11	0.67	440683	39106	401577	chr5	160599770	5	5	160599770	160599770	1	1	0.2158	190199	0.0425	5	160599770	*	rs4921307	Y	160026777	rs4921307	T	C	0.7802	0.0096	0.0021	4.7e-06	687294	160026777	160599770	5	160599770	5	160599770	*	Y	0.724138	4.57143
chr5:160601571:T:C	T	C	0.9313	0.0054	0.9207	0.9638	-0.0357	0.019	0.05994	14.9	12.926	11	0.2982	440683	39106	401577	chr5	160601571	5	5	160601571	160601571	1	1	0.0687	60549.8	0.0431	5	160601571	*	rs17058041	Y	160028578	rs17058041	T	C	0.92435	-0.0133	0.0034	7.2e-05	685558	160028578	160601571	5	160601571	5	160601571	*	Y	-1.87895	-3.91176
chr5:160602170:A:G	A	G	0.2189	0.0054	0.2017	0.2434	-0.0084	0.0117	0.4726	0	8.801	11	0.6403	440683	39106	401577	chr5	160602170	5	5	160602170	160602170	1	1	0.2189	192931	0.0417	5	160602170	*	rs6881389	R	160029177	rs6881389	A	G	0.2166	-0.0099	0.0021	2.6e-06	687405	160029177	160602170	5	160602170	5	160602170	*	R	-0.717949	-4.71429
chr5:160604917:A:G	A	G	0.1765	0.0047	0.1652	0.1938	-0.0184	0.0128	0.1501	0	10.35	11	0.4992	440683	39106	401577	chr5	160604917	5	5	160604917	160604917	1	1	0.1765	155561	0.0286	5	160604917	*	rs6556504	R	160031924	rs6556504	A	G	0.172	-0.0083	0.0023	0.00026	685841	160031924	160604917	5	160604917	5	160604917	*	R	-1.4375	-3.6087
chr5:160607347:C:T	T	C	0.8098	0.0058	0.7904	0.8195	0.0185	0.0123	0.1332	0	8.075	11	0.7066	440683	39106	401577	chr5	160607347	5	5	160607347	160607347	1	1	0.1902	167636	0.0291	5	160607347	*	rs1019456	Y	160034354	rs1019456	T	C	0.8129	0.0088	0.0022	8.3e-05	686998	160034354	160607347	5	160607347	5	160607347	*	Y	1.50407	4
chr5:160607713:C:T	T	C	0.7862	0.0056	0.7667	0.804	0.0074	0.0118	0.5283	0	8.129	11	0.7017	440683	39106	401577	chr5	160607713	5	5	160607713	160607713	1	1	0.2138	188436	0.0373	5	160607713	*	rs1019455	Y	160034720	rs1019455	T	C	0.7898	0.0099	0.0021	3.2e-06	686666	160034720	160607713	5	160607713	5	160607713	*	Y	0.627119	4.71429
chr5:160613454:T:C	T	C	0.1903	0.0061	0.1803	0.2094	-0.0194	0.0124	0.1161	0	8.05	11	0.7089	440683	39106	401577	chr5	160613454	5	5	160613454	160613454	1	1	0.1903	167724	0.0291	5	160613454	*	rs6556505	Y	160040461	rs6556505	T	C	0.1867	-0.0086	0.0022	0.00013	674723	160040461	160613454	5	160613454	5	160613454	*	Y	-1.56452	-3.90909
chr5:160615125:C:T	T	C	0.777	0.0055	0.7584	0.794	0.0137	0.0116	0.2378	0	7.65	11	0.7443	440683	39106	401577	chr5	160615125	5	5	160615125	160615125	1	1	0.223	196545	0.0356	5	160615125	*	rs6874149	Y	160042132	rs6874149	T	C	0.7827	0.0102	0.0021	1.5e-06	684914	160042132	160615125	5	160615125	5	160615125	*	Y	1.18103	4.85714
chr5:160616717:C:G	C	G	0.2219	0.0059	0.2028	0.2413	-0.0139	0.0116	0.2323	0	7.905	11	0.7218	440683	39106	401577	chr5	160616717	5	5	160616717	160616717	1	1	0.2219	195575	0.0385	5	160616717	*	rs4921309	S	160043724	rs4921309	C	G	0.2174	-0.0099	0.0021	2.5e-06	685183	160043724	160616717	5	160616717	5	160616717	*	S	-1.19828	-4.71429
chr5:160617131:A:G	A	G	0.2229	0.0058	0.2027	0.2422	-0.014	0.0116	0.2292	0	8.369	11	0.6799	440683	39106	401577	chr5	160617131	5	5	160617131	160617131	1	1	0.2229	196456	0.0395	5	160617131	*	rs6556506	R	160044138	rs6556506	A	G	0.2177	-0.0099	0.0021	2.8e-06	685269	160044138	160617131	5	160617131	5	160617131	*	R	-1.2069	-4.71429
chr5:160617848:G:A	A	G	0.7775	0.0058	0.7583	0.797	0.0131	0.0116	0.2611	0	7.59	11	0.7495	440683	39106	401577	chr5	160617848	5	5	160617848	160617848	1	1	0.2225	196104	0.0387	5	160617848	*	rs1363199	D	160044855	rs1363199	A	G	0.7826	0.0096	0.0021	5.7e-06	673287	160044855	160617848	5	160617848	5	160617848	*	D	1.12931	4.57143
chr5:160618157:A:G	A	G	0.2222	0.006	0.2007	0.2423	-0.0137	0.0116	0.2362	0	8.33	11	0.6835	440683	39106	401577	chr5	160618157	5	5	160618157	160618157	1	1	0.2222	195840	0.0416	5	160618157	*	rs888747	R	160045164	rs888747	A	G	0.2179	-0.0098	0.0021	3.4e-06	684916	160045164	160618157	5	160618157	5	160618157	*	R	-1.18103	-4.66667
chr5:160619177:T:G	T	G	0.9312	0.0055	0.9203	0.9615	-0.0396	0.019	0.03744	9.4	12.144	11	0.3529	440683	39106	401577	chr5	160619177	5	5	160619177	160619177	1	1	0.0688	60638	0.0412	5	160619177	*	rs17058066	K	160046184	rs17058066	T	G	0.92405	-0.0145	0.0034	1.8e-05	682091	160046184	160619177	5	160619177	5	160619177	*	K	-2.08421	-4.26471
chr5:160619206:A:T	A	T	0.1984	0.0057	0.19	0.2181	-0.0242	0.0122	0.04659	0	8.846	11	0.6361	440683	39106	401577	chr5	160619206	5	5	160619206	160619206	1	1	0.1984	174863	0.0281	5	160619206	*	rs1421966	W	160046213	rs1421966	A	T	0.1951	-0.0088	0.0022	5.8e-05	684697	160046213	160619206	5	160619206	5	160619206	*	W	-1.98361	-4
chr5:160619273:C:T	T	C	0.801	0.0054	0.7816	0.81	0.0232	0.0121	0.05587	0	8.427	11	0.6746	440683	39106	401577	chr5	160619273	5	5	160619273	160619273	1	1	0.199	175392	0.0284	5	160619273	*	rs1421965	Y	160046280	rs1421965	T	C	0.8046	0.0087	0.0022	7e-05	684730	160046280	160619273	5	160619273	5	160619273	*	Y	1.91736	3.95455
chr5:160619333:A:T	A	T	0.1985	0.0058	0.19	0.2181	-0.0243	0.0122	0.04558	0	8.887	11	0.6323	440683	39106	401577	chr5	160619333	5	5	160619333	160619333	1	1	0.1985	174951	0.0281	5	160619333	*	rs1421964	W	160046340	rs1421964	A	T	0.1951	-0.009	0.0022	5e-05	678599	160046340	160619333	5	160619333	5	160619333	*	W	-1.9918	-4.09091
chr5:160619491:A:G	A	G	0.199	0.0054	0.19	0.2184	-0.0235	0.0121	0.05325	0	8.358	11	0.6809	440683	39106	401577	chr5	160619491	5	5	160619491	160619491	1	1	0.199	175392	0.0284	5	160619491	*	rs1421963	R	160046498	rs1421963	A	G	0.1954	-0.0087	0.0022	7.1e-05	684670	160046498	160619491	5	160619491	5	160619491	*	R	-1.94215	-3.95455
chr5:160620258:C:G	C	G	0.1994	0.0052	0.1898	0.2187	-0.0219	0.0121	0.07114	0	8.315	11	0.6849	440683	39106	401577	chr5	160620258	5	5	160620258	160620258	1	1	0.1994	175744	0.0289	5	160620258	*	rs6862674	S	160047265	rs6862674	C	G	0.1957	-0.0087	0.0022	6.9e-05	684461	160047265	160620258	5	160620258	5	160620258	*	S	-1.80992	-3.95455
chr5:160621340:C:T	T	C	0.78	0.0056	0.7593	0.7979	0.0124	0.0116	0.2866	0	7.492	11	0.7579	440683	39106	401577	chr5	160621340	5	5	160621340	160621340	1	1	0.22	193901	0.0386	5	160621340	*	rs2024523	Y	160048347	rs2024523	T	C	0.7852	0.0098	0.0021	3.3e-06	683481	160048347	160621340	5	160621340	5	160621340	*	Y	1.06897	4.66667
chr5:160622348:C:T	T	C	0.7801	0.0058	0.76	0.7979	0.0137	0.0117	0.2399	0	7.294	11	0.7748	440683	39106	401577	chr5	160622348	5	5	160622348	160622348	1	1	0.2199	193812	0.0379	5	160622348	*	rs2032804	Y	160049355	rs2032804	T	C	0.7856	0.0098	0.0021	3.4e-06	683495	160049355	160622348	5	160622348	5	160622348	*	Y	1.17094	4.66667
chr5:160623155:T:G	T	G	0.2159	0.0064	0.1993	0.2399	-0.0138	0.0116	0.2369	0	7.382	11	0.7673	440683	39106	401577	chr5	160623155	5	5	160623155	160623155	1	1	0.2159	190287	0.0406	5	160623155	*	rs10476328	K	160050162	rs10476328	T	G	0.2152	-0.0097	0.0021	5.6e-06	671699	160050162	160623155	5	160623155	5	160623155	*	K	-1.18966	-4.61905
chr5:160623618:C:G	C	G	0.1977	0.005	0.1864	0.2173	-0.0217	0.0122	0.07506	0	8.144	11	0.7004	440683	39106	401577	chr5	160623618	5	5	160623618	160623618	1	1	0.1977	174246	0.0309	5	160623618	*	rs1421962	S	160050625	rs1421962	C	G	0.1933	-0.0089	0.0022	5.7e-05	683344	160050625	160623618	5	160623618	5	160623618	*	S	-1.77869	-4.04545
chr5:160626272:T:C	T	C	0.196	0.0056	0.1769	0.2157	-0.0235	0.0122	0.05429	0	8.466	11	0.6711	440683	39106	401577	chr5	160626272	5	5	160626272	160626272	1	1	0.196	172748	0.0388	5	160626272	*	rs7730932	Y	160053279	rs7730932	T	C	0.1915	-0.0093	0.0023	3.7e-05	669584	160053279	160626272	5	160626272	5	160626272	*	Y	-1.92623	-4.04348
chr5:160627542:C:T	T	C	0.7672	0.0054	0.7415	0.786	0.0108	0.0115	0.3487	0	6.794	11	0.8155	440683	39106	401577	chr5	160627542	5	5	160627542	160627542	1	1	0.2328	205182	0.0445	5	160627542	*	rs962271	Y	160054549	rs962271	T	C	0.7696	0.0091	0.0021	1.7e-05	677108	160054549	160627542	5	160627542	5	160627542	*	Y	0.93913	4.33333
chr5:160630233:G:A	A	G	0.8345	0.0055	0.8039	0.8532	0.0496	0.0132	0.0001757	41.5	18.817	11	0.06447	440683	39106	401577	chr5	160630233	5	5	160630233	160630233	1	1	0.1655	145866	0.0493	5	160630233	*	rs6556507	R	160057240	rs6556507	A	G	0.8383	0.0093	0.0024	0.0001	679699	160057240	160630233	5	160630233	5	160630233	*	R	3.75758	3.875
chr5:160638309:A:T	A	T	0.1674	0.0058	0.1589	0.2011	-0.0375	0.0131	0.004245	16.7	13.202	11	0.2803	440683	39106	401577	chr5	160638309	5	5	160638309	160638309	1	1	0.1674	147541	0.0422	5	160638309	*	rs1421961	W	160065316	rs1421961	A	T	0.1657	-0.0085	0.0023	0.0003	689008	160065316	160638309	5	160638309	5	160638309	*	W	-2.8626	-3.69565
chr5:160642538:C:T	T	C	0.833	0.0058	0.7987	0.8405	0.0358	0.0131	0.006317	20.5	13.844	11	0.2418	440683	39106	401577	chr5	160642538	5	5	160642538	160642538	1	1	0.167	147188	0.0418	5	160642538	*	rs1363197	Y	160069545	rs1363197	T	C	0.8313	0.0086	0.0024	0.00027	684261	160069545	160642538	5	160642538	5	160642538	*	Y	2.73282	3.58333
chr5:161956627:A:C	A	C	0.4091	0.0224	0.3726	0.4686	0.0175	0.0098	0.07357	2.3	11.264	11	0.4214	440683	39106	401577	chr5	161956627	5	5	161956627	161956627	1	1	0.4091	360567	0.096	5	161956627	*	rs4310008	M	161383633	rs4310008	A	C	0.3796	-0.0069	0.0019	0.00037	526973	161383633	161956627	5	161956627	5	161956627	*	M	1.78571	-3.63158
chr5:162763377:G:A	A	G	0.433	0.0117	0.3233	0.4523	-0.008	0.0097	0.4071	0	5.939	11	0.8774	440683	39106	401577	chr5	162763377	5	5	162763377	162763377	1	1	0.433	381631	0.129	5	162763377	*	rs3853528	R	162190383	rs3853528	A	G	0.4433	0.0067	0.0017	0.00011	690343	162190383	162763377	5	162763377	5	162763377	*	R	-0.824742	3.94118
chr5:162765647:C:T	T	C	0.4289	0.0114	0.3216	0.4492	-0.009	0.0097	0.3517	0	6.612	11	0.8296	440683	39106	401577	chr5	162765647	5	5	162765647	162765647	1	1	0.4289	378018	0.1276	5	162765647	*	rs819323	B	162192653	rs819323	T	C	0.4406	0.0069	0.0017	6.8e-05	689449	162192653	162765647	5	162765647	5	162765647	*	B	-0.927835	4.05882
chr5:162766113:A:G	A	G	0.5722	0.0114	0.5513	0.6818	0.0109	0.0097	0.2602	0	6.104	11	0.8663	440683	39106	401577	chr5	162766113	5	5	162766113	162766113	1	1	0.4278	377048	0.1305	5	162766113	*	rs919383	R	162193119	rs919383	A	G	0.5596	-0.0069	0.0017	5.9e-05	689377	162193119	162766113	5	162766113	5	162766113	*	R	1.12371	-4.05882
chr5:162766237:T:A	A	T	0.4273	0.0116	0.3165	0.4487	-0.0106	0.0097	0.2744	0	6.348	11	0.8492	440683	39106	401577	chr5	162766237	5	5	162766237	162766237	1	1	0.4273	376608	0.1322	5	162766237	*	rs919382	W	162193243	rs919382	A	T	0.4402	0.0067	0.0017	0.00011	689406	162193243	162766237	5	162766237	5	162766237	*	W	-1.09278	3.94118
chr5:162766574:C:T	T	C	0.4295	0.0118	0.3219	0.4493	-0.0091	0.0097	0.3488	0	6.82	11	0.8135	440683	39106	401577	chr5	162766574	5	5	162766574	162766574	1	1	0.4295	378547	0.1274	5	162766574	*	rs819322	Y	162193580	rs819322	T	C	0.4407	0.0069	0.0017	6.7e-05	689389	162193580	162766574	5	162766574	5	162766574	*	Y	-0.938144	4.05882
chr5:162777962:C:T	T	C	0.4272	0.0114	0.3151	0.4435	-0.0139	0.0097	0.1492	0	5.622	11	0.8973	440683	39106	401577	chr5	162777962	5	5	162777962	162777962	1	1	0.4272	376520	0.1284	5	162777962	*	rs2583743	Y	162204968	rs2583743	T	C	0.4381	0.0067	0.0017	0.00011	689422	162204968	162777962	5	162777962	5	162777962	*	Y	-1.43299	3.94118
chr5:162787788:G:A	A	G	0.4967	0.0127	0.3638	0.512	-0.014	0.0096	0.1427	0	4.269	11	0.9614	440683	39106	401577	chr5	162787788	5	5	162787788	162787788	1	1	0.4967	437774	0.1482	5	162787788	*	rs1288212	R	162214794	rs1288212	A	G	0.5096	0.006	0.0017	0.00044	689750	162214794	162787788	5	162787788	5	162787788	*	R	-1.45833	3.52941
chr5:162792031:C:T	T	C	0.2454	0.0069	0.1903	0.2585	0.0033	0.0111	0.7645	0	7.623	11	0.7466	440683	39106	401577	chr5	162792031	5	5	162792031	162792031	1	1	0.2454	216287	0.0682	5	162792031	*	rs6869835	Y	162219037	rs6869835	T	C	0.2457	-0.0074	0.002	0.00022	688441	162219037	162792031	5	162792031	5	162792031	*	Y	0.297297	-3.7
chr5:162794660:G:T	T	G	0.4993	0.0126	0.364	0.5136	-0.0149	0.0095	0.1169	0	4.77	11	0.9418	440683	39106	401577	chr5	162794660	5	5	162794660	162794660	1	1	0.4993	440066	0.1496	5	162794660	*	rs543502	K	162221666	rs543502	T	G	0.5097	0.006	0.0017	0.00048	688858	162221666	162794660	5	162794660	5	162794660	*	K	-1.56842	3.52941
chr5:162794849:G:C	C	G	0.2458	0.0067	0.1917	0.2593	0.0014	0.0111	0.8984	0	7.241	11	0.7792	440683	39106	401577	chr5	162794849	5	5	162794849	162794849	1	1	0.2458	216640	0.0676	5	162794849	*	rs1822207	S	162221855	rs1822207	C	G	0.2457	-0.0075	0.002	0.00018	688861	162221855	162794849	5	162794849	5	162794849	*	S	0.126126	-3.75
chr5:162812082:T:A	A	T	0.4397	0.0109	0.3303	0.4567	-0.014	0.0097	0.1477	0	7.254	11	0.7782	440683	39106	401577	chr5	162812082	5	5	162812082	162812082	1	1	0.4397	387537	0.1264	5	162812082	*	rs1288200	W	162239088	rs1288200	A	T	0.4491	0.0069	0.0017	8.2e-05	686479	162239088	162812082	5	162812082	5	162812082	*	W	-1.4433	4.05882
chr5:163251678:G:A	A	G	0.8838	0.0074	0.8699	0.9043	0.0241	0.0159	0.1286	0	5.004	10	0.8909	434212	38741	395471	chr5	163251678	5	5	163251678	163251678	0.990666	0.984795	0.1162	100911	0.0344	5	163251678	*	rs2422395	R	162678684	rs2422395	A	G	0.8935	-0.0119	0.0028	2.2e-05	691685	162678684	163251678	5	163251678	5	163251678	*	R	1.51572	-4.25
chr5:163251973:G:C	C	G	0.8832	0.0074	0.8687	0.9024	0.022	0.0158	0.1634	0	5.872	10	0.8259	434212	38741	395471	chr5	163251973	5	5	163251973	163251973	0.990666	0.984795	0.1168	101432	0.0337	5	163251973	*	rs2913591	S	162678979	rs2913591	C	G	0.8941	-0.0117	0.0028	3.1e-05	691817	162678979	163251973	5	163251973	5	163251973	*	S	1.39241	-4.17857
chr5:163252852:C:T	T	C	0.8864	0.0058	0.8704	0.9031	0.0205	0.0158	0.1938	0	5.042	10	0.8884	434212	38741	395471	chr5	163252852	5	5	163252852	163252852	0.990666	0.984795	0.1136	98653	0.0327	5	163252852	*	rs4544840	Y	162679858	rs4544840	T	C	0.8945	-0.0121	0.0028	1.6e-05	680783	162679858	163252852	5	163252852	5	163252852	*	Y	1.29747	-4.32143
chr5:163253413:T:C	T	C	0.1137	0.0083	0.0949	0.126	-0.0202	0.0158	0.2	0	5.164	10	0.8799	434212	38741	395471	chr5	163253413	5	5	163253413	163253413	0.990666	0.984795	0.1137	98739.8	0.0311	5	163253413	*	rs6893843	Y	162680419	rs6893843	T	C	0.1063	0.0121	0.0028	1.5e-05	692477	162680419	163253413	5	163253413	5	163253413	*	Y	-1.27848	4.32143
chr5:163253775:C:T	T	C	0.8841	0.007	0.874	0.9032	0.0204	0.0158	0.1979	0	5.092	10	0.8849	434212	38741	395471	chr5	163253775	5	5	163253775	163253775	0.990666	0.984795	0.1159	100650	0.0292	5	163253775	*	rs6883415	Y	162680781	rs6883415	T	C	0.8945	-0.0122	0.0028	1.3e-05	680610	162680781	163253775	5	163253775	5	163253775	*	Y	1.29114	-4.35714
chr5:163300335:A:C	A	C	0.1435	0.0055	0.1283	0.1759	-0.0175	0.0137	0.2001	0	8.291	10	0.6004	434212	38741	395471	chr5	163300335	5	5	163300335	163300335	0.990666	0.984795	0.1435	124619	0.0476	5	163300335	*	rs2913578	M	162727341	rs2913578	A	C	0.1444	0.0093	0.0025	0.00015	682612	162727341	163300335	5	163300335	5	163300335	*	M	-1.27737	3.72
chr5:163334102:G:T	T	G	0.8455	0.0203	0.6761	0.8634	0.0153	0.0136	0.2582	0	7.282	11	0.7758	440683	39106	401577	chr5	163334102	5	5	163334102	163334102	1	1	0.1545	136171	0.1873	5	163334102	*	rs2161132	K	162761108	rs2161132	T	G	0.862	-0.0087	0.0025	0.00048	691548	162761108	163334102	5	163334102	5	163334102	*	K	1.125	-3.48
chr5:163338141:T:G	T	G	0.1556	0.0197	0.1365	0.3239	-0.0153	0.0136	0.2607	0	7.167	11	0.7854	440683	39106	401577	chr5	163338141	5	5	163338141	163338141	1	1	0.1556	137141	0.1874	5	163338141	*	rs11135248	K	162765147	rs11135248	T	G	0.1374	0.0087	0.0025	0.00047	691638	162765147	163338141	5	163338141	5	163338141	*	K	-1.125	3.48
chr5:163341037:T:A	A	T	0.8474	0.0198	0.6775	0.8653	0.0184	0.0137	0.1789	0	7.06	11	0.7942	440683	39106	401577	chr5	163341037	5	5	163341037	163341037	1	1	0.1526	134496	0.1878	5	163341037	*	rs2860743	W	162768043	rs2860743	A	T	0.8614	-0.0087	0.0025	0.0005	691964	162768043	163341037	5	163341037	5	163341037	*	W	1.34307	-3.48
chr5:163345352:A:G	A	G	0.153	0.0196	0.1343	0.3242	-0.0211	0.0136	0.1223	0	6.774	11	0.8171	440683	39106	401577	chr5	163345352	5	5	163345352	163345352	1	1	0.153	134849	0.1899	5	163345352	*	rs4299751	R	162772358	rs4299751	A	G	0.1364	0.0088	0.0025	0.00048	692418	162772358	163345352	5	163345352	5	163345352	*	R	-1.55147	3.52
chr5:163346542:A:G	A	G	0.8973	0.0087	0.8887	0.9124	0.0139	0.0158	0.3781	0	7.637	11	0.7454	440683	39106	401577	chr5	163346542	5	5	163346542	163346542	1	1	0.1027	90516.3	0.0237	5	163346542	*	rs1421840	R	162773548	rs1421840	A	G	0.90622	-0.0134	0.003	6.3e-06	691799	162773548	163346542	5	163346542	5	163346542	*	R	0.879747	-4.46667
chr5:163351625:A:G	A	G	0.8744	0.0112	0.8633	0.8903	0.0099	0.0144	0.491	0	6.636	11	0.8278	440683	39106	401577	chr5	163351625	5	5	163351625	163351625	1	1	0.1256	110700	0.027	5	163351625	*	rs2216559	R	162778631	rs2216559	A	G	0.8865	-0.0096	0.0027	0.00039	691286	162778631	163351625	5	163351625	5	163351625	*	R	0.6875	-3.55556
chr5:163377715:G:A	A	G	0.1378	0.0076	0.1272	0.1451	-0.0095	0.0138	0.4914	0	6.161	11	0.8624	440683	39106	401577	chr5	163377715	5	5	163377715	163377715	1	1	0.1378	121452	0.0179	5	163377715	*	rs13180183	R	162804721	rs13180183	A	G	0.1276	0.0099	0.0026	0.00019	678362	162804721	163377715	5	163377715	5	163377715	*	R	-0.688406	3.80769
chr5:163384473:C:A	A	C	0.1388	0.007	0.1273	0.1457	-0.0094	0.0138	0.4944	0	6.251	11	0.8561	440683	39106	401577	chr5	163384473	5	5	163384473	163384473	1	1	0.1388	122334	0.0184	5	163384473	*	rs2015171	M	162811479	rs2015171	A	C	0.1279	0.0097	0.0026	0.00025	679291	162811479	163384473	5	163384473	5	163384473	*	M	-0.681159	3.73077
chr5:163384900:G:A	A	G	0.1378	0.0075	0.1271	0.145	-0.0096	0.0138	0.4878	0	6.362	11	0.8481	440683	39106	401577	chr5	163384900	5	5	163384900	163384900	1	1	0.1378	121452	0.0179	5	163384900	*	rs4999888	R	162811906	rs4999888	A	G	0.1273	0.0097	0.0026	0.00025	679498	162811906	163384900	5	163384900	5	163384900	*	R	-0.695652	3.73077
chr5:163384924:A:G	A	G	0.8617	0.0073	0.8547	0.8725	0.0089	0.0138	0.5166	0	5.838	11	0.884	440683	39106	401577	chr5	163384924	5	5	163384924	163384924	1	1	0.1383	121893	0.0178	5	163384924	*	rs17061586	R	162811930	rs17061586	A	G	0.8723	-0.009	0.0026	0.00047	691116	162811930	163384924	5	163384924	5	163384924	*	R	0.644928	-3.46154
chr5:163406281:A:G	A	G	0.0945	0.0213	0.0771	0.2758	-0.0178	0.017	0.2939	0	6.456	11	0.8413	440683	39106	401577	chr5	163406281	5	5	163406281	163406281	1	1	0.0945	83289.1	0.1987	5	163406281	*	rs4869081	R	162833287	rs4869081	A	G	0.08232	0.0118	0.0032	0.00022	678396	162833287	163406281	5	163406281	5	163406281	*	R	-1.04706	3.6875
chr5:163514733:T:G	T	G	0.8443	0.0081	0.8319	0.8585	0.0119	0.0131	0.3632	0	7.148	11	0.787	440683	39106	401577	chr5	163514733	5	5	163514733	163514733	1	1	0.1557	137229	0.0266	5	163514733	*	rs7721639	K	162941739	rs7721639	T	G	0.8498	-0.0109	0.0024	5.1e-06	692606	162941739	163514733	5	163514733	5	163514733	*	K	0.908397	-4.54167
chr5:163515430:T:C	T	C	0.8459	0.0082	0.8323	0.8608	0.0126	0.0131	0.3374	0	6.421	11	0.8438	440683	39106	401577	chr5	163515430	5	5	163515430	163515430	1	1	0.1541	135819	0.0285	5	163515430	*	rs7722729	B	162942436	rs7722729	T	C	0.8509	-0.0109	0.0024	5.6e-06	692265	162942436	163515430	5	163515430	5	163515430	*	B	0.961832	-4.54167
chr5:163530621:A:G	A	G	0.7008	0.0131	0.672	0.7258	0.0069	0.0104	0.5101	0	8.12	11	0.7026	440683	39106	401577	chr5	163530621	5	5	163530621	163530621	1	1	0.2992	263705	0.0538	5	163530621	*	rs1496864	R	162957627	rs1496864	A	G	0.6984	-0.0066	0.0019	0.0005	686273	162957627	163530621	5	163530621	5	163530621	*	R	0.663462	-3.47368
chr5:163531305:A:G	A	G	0.8735	0.0057	0.8606	0.883	0.0146	0.0143	0.3085	0	10.281	11	0.5053	440683	39106	401577	chr5	163531305	5	5	163531305	163531305	1	1	0.1265	111493	0.0224	5	163531305	*	rs7700282	R	162958311	rs7700282	A	G	0.8762	-0.0122	0.0026	2.7e-06	690961	162958311	163531305	5	163531305	5	163531305	*	R	1.02098	-4.69231
chr5:163532549:G:A	A	G	0.1264	0.0056	0.1169	0.14	-0.0144	0.0143	0.3129	0	10.351	11	0.4991	440683	39106	401577	chr5	163532549	5	5	163532549	163532549	1	1	0.1264	111405	0.0231	5	163532549	*	rs6887453	R	162959555	rs6887453	A	G	0.1236	0.0125	0.0026	1.7e-06	691325	162959555	163532549	5	163532549	5	163532549	*	R	-1.00699	4.80769
chr5:163539781:A:G	A	G	0.1344	0.0133	0.1201	0.2306	-0.0158	0.0142	0.2661	1.4	11.151	11	0.4307	440683	39106	401577	chr5	163539781	5	5	163539781	163539781	1	1	0.1344	118456	0.1105	5	163539781	*	rs6879346	R	162966787	rs6879346	A	G	0.1261	0.0123	0.0026	2.2e-06	692150	162966787	163539781	5	163539781	5	163539781	*	R	-1.11268	4.73077
chr5:163603440:A:G	A	G	0.0981	0.0125	0.0831	0.198	-0.0251	0.017	0.1394	0	10.492	11	0.4868	440683	39106	401577	chr5	163603440	5	5	163603440	163603440	1	1	0.0981	86462	0.1149	5	163603440	*	rs159198	R	163030446	rs159198	A	G	0.0915	0.0131	0.0032	3.4e-05	654790	163030446	163603440	5	163603440	5	163603440	*	R	-1.47647	4.09375
chr5:163980193:C:T	T	C	0.2466	0.0058	0.2246	0.2561	-0.007	0.0111	0.5254	0	8.165	11	0.6985	440683	39106	401577	chr5	163980193	5	5	163980193	163980193	1	1	0.2466	217345	0.0315	5	163980193	*	rs6889332	Y	163407199	rs6889332	T	C	0.2442	0.0077	0.002	0.00015	689794	163407199	163980193	5	163980193	5	163980193	*	Y	-0.630631	3.85
chr5:163981918:T:C	T	C	0.7482	0.0089	0.7287	0.7638	0.0123	0.0111	0.2695	0	10.391	11	0.4956	440683	39106	401577	chr5	163981918	5	5	163981918	163981918	1	1	0.2518	221928	0.0351	5	163981918	*	rs954667	Y	163408924	rs954667	T	C	0.7433	-0.0086	0.002	2.6e-05	662145	163408924	163981918	5	163981918	5	163981918	*	Y	1.10811	-4.3
chr5:163982203:C:T	T	C	0.2514	0.0065	0.2295	0.2611	-0.0084	0.011	0.4452	15.4	12.999	11	0.2934	440683	39106	401577	chr5	163982203	5	5	163982203	163982203	1	1	0.2514	221575	0.0316	5	163982203	*	rs954669	Y	163409209	rs954669	T	C	0.2542	0.0077	0.002	0.00015	665700	163409209	163982203	5	163982203	5	163982203	*	Y	-0.763636	3.85
chr5:163982669:G:A	A	G	0.3021	0.0045	0.2631	0.3124	-0.0083	0.0104	0.4258	26	14.867	11	0.1887	440683	39106	401577	chr5	163982669	5	5	163982669	163982669	1	1	0.3021	266261	0.0493	5	163982669	*	rs13157489	R	163409675	rs13157489	A	G	0.302	0.0068	0.0019	0.00035	664548	163409675	163982669	5	163982669	5	163982669	*	R	-0.798077	3.57895
chr5:163983572:G:A	A	G	0.3009	0.0044	0.263	0.3119	-0.0079	0.0105	0.4518	25.3	14.734	11	0.195	440683	39106	401577	chr5	163983572	5	5	163983572	163983572	1	1	0.3009	265203	0.0489	5	163983572	*	rs13436169	R	163410578	rs13436169	A	G	0.3006	0.0069	0.0019	0.00029	665592	163410578	163983572	5	163983572	5	163983572	*	R	-0.752381	3.63158
chr5:163984061:C:T	T	C	0.3008	0.0043	0.2631	0.3119	-0.008	0.0105	0.4462	26.3	14.926	11	0.1859	440683	39106	401577	chr5	163984061	5	5	163984061	163984061	1	1	0.3008	265115	0.0488	5	163984061	*	rs10073800	Y	163411067	rs10073800	T	C	0.3005	0.0069	0.0019	0.00029	666346	163411067	163984061	5	163984061	5	163984061	*	Y	-0.761905	3.63158
chr5:163987324:T:C	T	C	0.6953	0.0042	0.6857	0.7313	0.0084	0.0104	0.4176	27.5	15.18	11	0.1744	440683	39106	401577	chr5	163987324	5	5	163987324	163987324	1	1	0.3047	268552	0.0456	5	163987324	*	rs4288137	Y	163414330	rs4288137	T	C	0.6959	-0.0068	0.0019	0.00034	663334	163414330	163987324	5	163987324	5	163987324	*	Y	0.807692	-3.57895
chr5:163990493:C:T	T	C	0.3045	0.0042	0.2679	0.3143	-0.0072	0.0104	0.4885	27.2	15.105	11	0.1777	440683	39106	401577	chr5	163990493	5	5	163990493	163990493	1	1	0.3045	268376	0.0464	5	163990493	*	rs6880404	Y	163417499	rs6880404	T	C	0.3038	0.0067	0.0019	0.00043	673449	163417499	163990493	5	163990493	5	163990493	*	Y	-0.692308	3.52632
chr5:163999255:A:G	A	G	0.9164	0.008	0.906	0.9384	0.0204	0.0173	0.2382	4.8	11.557	11	0.3979	440683	39106	401577	chr5	163999255	5	5	163999255	163999255	1	1	0.0836	73682.2	0.0324	5	163999255	*	rs6877608	R	163426261	rs6877608	A	G	0.91265	-0.0108	0.0031	0.00042	674169	163426261	163999255	5	163999255	5	163999255	*	R	1.17919	-3.48387
chr5:164005999:G:A	A	G	0.1367	0.0131	0.0988	0.1624	-0.0166	0.0139	0.2319	0	9.348	11	0.5898	440683	39106	401577	chr5	164005999	5	5	164005999	164005999	1	1	0.1367	120483	0.0636	5	164005999	*	rs4868730	R	163433005	rs4868730	A	G	0.1432	0.0107	0.0023	3.1e-06	793269	163433005	164005999	5	164005999	5	164005999	*	R	-1.19424	4.65217
chr5:164007253:C:G	C	G	0.8625	0.0119	0.8447	0.8992	0.0127	0.0138	0.3591	0	7.754	11	0.7351	440683	39106	401577	chr5	164007253	5	5	164007253	164007253	1	1	0.1375	121188	0.0545	5	164007253	*	rs11956587	S	163434259	rs11956587	C	G	0.8562	-0.0098	0.0024	6e-05	679058	163434259	164007253	5	164007253	5	164007253	*	S	0.92029	-4.08333
chr5:164014127:A:T	A	T	0.8627	0.012	0.8439	0.8994	0.0123	0.0138	0.3737	0	7.587	11	0.7498	440683	39106	401577	chr5	164014127	5	5	164014127	164014127	1	1	0.1373	121012	0.0555	5	164014127	*	rs4446488	W	163441133	rs4446488	A	T	0.8551	-0.0098	0.0024	5.3e-05	679935	163441133	164014127	5	164014127	5	164014127	*	W	0.891304	-4.08333
chr5:164018356:C:T	T	C	0.125	0.0112	0.0906	0.1444	-0.0122	0.0144	0.3982	0	8.828	11	0.6378	440683	39106	401577	chr5	164018356	5	5	164018356	164018356	1	1	0.125	110171	0.0538	5	164018356	*	rs4868844	Y	163445362	rs4868844	T	C	0.1327	0.0118	0.0025	2.7e-06	680728	163445362	164018356	5	164018356	5	164018356	*	Y	-0.847222	4.72
chr5:164023772:A:G	A	G	0.8739	0.0112	0.8551	0.9074	0.0109	0.0144	0.4481	0	7.928	11	0.7197	440683	39106	401577	chr5	164023772	5	5	164023772	164023772	1	1	0.1261	111140	0.0523	5	164023772	*	rs6888319	R	163450778	rs6888319	A	G	0.8672	-0.0112	0.0025	8.9e-06	680278	163450778	164023772	5	164023772	5	164023772	*	R	0.756944	-4.48
chr5:164026514:A:G	A	G	0.8738	0.011	0.855	0.9075	0.0111	0.0144	0.4398	0	7.805	11	0.7307	440683	39106	401577	chr5	164026514	5	5	164026514	164026514	1	1	0.1262	111228	0.0525	5	164026514	*	rs12188156	R	163453520	rs12188156	A	G	0.8672	-0.0115	0.0025	5.8e-06	674409	163453520	164026514	5	164026514	5	164026514	*	R	0.770833	-4.6
chr5:164026672:G:T	T	G	0.1266	0.0111	0.0924	0.1456	-0.0113	0.0143	0.4298	0	7.908	11	0.7215	440683	39106	401577	chr5	164026672	5	5	164026672	164026672	1	1	0.1266	111581	0.0532	5	164026672	*	rs12188908	K	163453678	rs12188908	T	G	0.1328	0.0114	0.0025	6.7e-06	680280	163453678	164026672	5	164026672	5	164026672	*	K	-0.79021	4.56
chr5:164029256:G:A	A	G	0.1261	0.0111	0.0925	0.1449	-0.0109	0.0144	0.4461	0	7.941	11	0.7186	440683	39106	401577	chr5	164029256	5	5	164029256	164029256	1	1	0.1261	111140	0.0524	5	164029256	*	rs17062787	R	163456262	rs17062787	A	G	0.1328	0.0111	0.0025	1.1e-05	691999	163456262	164029256	5	164029256	5	164029256	*	R	-0.756944	4.44
chr5:164035915:G:A	A	G	0.1262	0.011	0.093	0.1449	-0.0109	0.0144	0.449	0	7.756	11	0.7349	440683	39106	401577	chr5	164035915	5	5	164035915	164035915	1	1	0.1262	111228	0.0519	5	164035915	*	rs4868847	R	163462921	rs4868847	A	G	0.132	0.011	0.0025	1.3e-05	691979	163462921	164035915	5	164035915	5	164035915	*	R	-0.756944	4.4
chr5:164040126:C:T	T	C	0.1262	0.011	0.0925	0.145	-0.0114	0.0144	0.4259	0	7.736	11	0.7368	440683	39106	401577	chr5	164040126	5	5	164040126	164040126	1	1	0.1262	111228	0.0525	5	164040126	*	rs11959263	Y	163467132	rs11959263	T	C	0.132	0.0115	0.0025	5.3e-06	679348	163467132	164040126	5	164040126	5	164040126	*	Y	-0.791667	4.6
chr5:164040381:A:G	A	G	0.8738	0.011	0.855	0.9075	0.0113	0.0144	0.4323	0	7.67	11	0.7425	440683	39106	401577	chr5	164040381	5	5	164040381	164040381	1	1	0.1262	111228	0.0525	5	164040381	*	rs11949632	D	163467387	rs11949632	A	G	0.868	-0.0115	0.0025	5.3e-06	679346	163467387	164040381	5	164040381	5	164040381	*	D	0.784722	-4.6
chr5:164040924:T:C	T	C	0.874	0.0111	0.8551	0.9075	0.0114	0.0144	0.4284	0	7.637	11	0.7454	440683	39106	401577	chr5	164040924	5	5	164040924	164040924	1	1	0.126	111052	0.0524	5	164040924	*	rs1363070	Y	163467930	rs1363070	T	C	0.868	-0.0111	0.0025	1.1e-05	691085	163467930	164040924	5	164040924	5	164040924	*	Y	0.791667	-4.44
chr5:164041134:A:G	A	G	0.8736	0.011	0.8551	0.9075	0.011	0.0143	0.4432	0	7.533	11	0.7544	440683	39106	401577	chr5	164041134	5	5	164041134	164041134	1	1	0.1264	111405	0.0524	5	164041134	*	rs1363071	R	163468140	rs1363071	A	G	0.868	-0.0115	0.0025	5.6e-06	679339	163468140	164041134	5	164041134	5	164041134	*	R	0.769231	-4.6
chr5:164041399:A:G	A	G	0.8738	0.011	0.855	0.9075	0.0117	0.0144	0.4175	0	7.702	11	0.7397	440683	39106	401577	chr5	164041399	5	5	164041399	164041399	1	1	0.1262	111228	0.0525	5	164041399	*	rs17062830	R	163468405	rs17062830	A	G	0.868	-0.0114	0.0025	6.2e-06	679342	163468405	164041399	5	164041399	5	164041399	*	R	0.8125	-4.56
chr5:164041677:G:A	A	G	0.1263	0.011	0.0925	0.144	-0.0107	0.0144	0.4569	0	7.435	11	0.7629	440683	39106	401577	chr5	164041677	5	5	164041677	164041677	1	1	0.1263	111317	0.0515	5	164041677	*	rs12187900	R	163468683	rs12187900	A	G	0.132	0.011	0.0025	1.2e-05	691054	163468683	164041677	5	164041677	5	164041677	*	R	-0.743056	4.4
chr5:164041977:A:C	A	C	0.8671	0.0119	0.8506	0.9058	0.015	0.0141	0.2888	0	8.855	11	0.6353	440683	39106	401577	chr5	164041977	5	5	164041977	164041977	1	1	0.1329	117134	0.0552	5	164041977	*	rs12187231	M	163468983	rs12187231	A	C	0.8611	-0.0107	0.0025	1.6e-05	678889	163468983	164041977	5	164041977	5	164041977	*	M	1.06383	-4.28
chr5:164042018:T:C	T	C	0.8669	0.0119	0.8506	0.9058	0.0146	0.0141	0.3017	0	8.693	11	0.6502	440683	39106	401577	chr5	164042018	5	5	164042018	164042018	1	1	0.1331	117310	0.0552	5	164042018	*	rs17062839	Y	163469024	rs17062839	T	C	0.8611	-0.0103	0.0025	2.7e-05	690667	163469024	164042018	5	164042018	5	164042018	*	Y	1.03546	-4.12
chr5:164043220:T:C	T	C	0.867	0.0119	0.8508	0.9058	0.0152	0.0141	0.28	0	8.658	11	0.6534	440683	39106	401577	chr5	164043220	5	5	164043220	164043220	1	1	0.133	117222	0.055	5	164043220	*	rs17062842	Y	163470226	rs17062842	T	C	0.8611	-0.0103	0.0025	2.6e-05	690641	163470226	164043220	5	164043220	5	164043220	*	Y	1.07801	-4.12
chr5:164043500:A:C	A	C	0.867	0.0119	0.8508	0.9031	0.0151	0.0141	0.2835	0	8.621	11	0.6568	440683	39106	401577	chr5	164043500	5	5	164043500	164043500	1	1	0.133	117222	0.0523	5	164043500	*	rs17062845	M	163470506	rs17062845	A	C	0.8611	-0.0108	0.0025	1.4e-05	678893	163470506	164043500	5	164043500	5	164043500	*	M	1.07092	-4.32
chr5:164044023:T:G	T	G	0.8671	0.0119	0.8508	0.9031	0.0166	0.0141	0.2405	0	8.914	11	0.6299	440683	39106	401577	chr5	164044023	5	5	164044023	164044023	1	1	0.1329	117134	0.0523	5	164044023	*	rs12186635	K	163471029	rs12186635	T	G	0.8625	-0.0103	0.0025	2.9e-05	690608	163471029	164044023	5	164044023	5	164044023	*	K	1.1773	-4.12
chr5:165046637:C:A	A	C	0.5094	0.0198	0.4496	0.549	0.0112	0.0096	0.2448	6.7	11.793	11	0.3794	440683	39106	401577	chr5	165046637	5	5	165046637	165046637	1	1	0.4906	432398	0.0994	5	165046637	*	rs7718204	M	164473643	rs7718204	A	C	0.5163	-0.008	0.0017	3.4e-06	685658	164473643	165046637	5	165046637	5	165046637	*	M	1.16667	-4.70588
chr5:165047713:C:A	A	C	0.5091	0.0198	0.4518	0.5492	0.011	0.0096	0.2501	5.6	11.647	11	0.3907	440683	39106	401577	chr5	165047713	5	5	165047713	165047713	1	1	0.4909	432663	0.0974	5	165047713	*	rs4481363	M	164474719	rs4481363	A	C	0.5202	-0.0081	0.0017	2.3e-06	691145	164474719	165047713	5	165047713	5	165047713	*	M	1.14583	-4.76471
chr5:165048768:T:C	T	C	0.4906	0.0197	0.451	0.5482	-0.0104	0.0096	0.2764	7.3	11.869	11	0.3736	440683	39106	401577	chr5	165048768	5	5	165048768	165048768	1	1	0.4906	432398	0.0972	5	165048768	*	rs7714851	Y	164475774	rs7714851	T	C	0.4799	0.008	0.0017	3.4e-06	690207	164475774	165048768	5	165048768	5	165048768	*	Y	-1.08333	4.70588
chr5:165049349:C:A	A	C	0.5095	0.0197	0.4496	0.5493	0.0107	0.0096	0.262	6.1	11.716	11	0.3853	440683	39106	401577	chr5	165049349	5	5	165049349	165049349	1	1	0.4905	432310	0.0997	5	165049349	*	rs4563645	M	164476355	rs4563645	A	C	0.5201	-0.008	0.0017	2.8e-06	691017	164476355	165049349	5	165049349	5	165049349	*	M	1.11458	-4.70588
chr5:165050145:C:G	C	G	0.4908	0.0198	0.4509	0.5505	-0.0117	0.0096	0.2225	9.7	12.188	11	0.3497	440683	39106	401577	chr5	165050145	5	5	165050145	165050145	1	1	0.4908	432574	0.0996	5	165050145	*	rs6896348	S	164477151	rs6896348	C	G	0.4803	0.0079	0.0017	4.7e-06	690607	164477151	165050145	5	165050145	5	165050145	*	S	-1.21875	4.64706
chr5:165054990:C:G	C	G	0.4904	0.0197	0.4501	0.549	-0.0107	0.0096	0.2639	10.9	12.351	11	0.3379	440683	39106	401577	chr5	165054990	5	5	165054990	165054990	1	1	0.4904	432222	0.0989	5	165054990	*	rs4077278	S	164481996	rs4077278	C	G	0.4802	0.0079	0.0017	4.4e-06	690630	164481996	165054990	5	165054990	5	165054990	*	S	-1.11458	4.64706
chr5:165056066:G:T	T	G	0.5099	0.0191	0.4508	0.5496	0.0106	0.0096	0.2692	12.4	12.553	11	0.3235	440683	39106	401577	chr5	165056066	5	5	165056066	165056066	1	1	0.4901	431957	0.0988	5	165056066	*	rs4339373	K	164483072	rs4339373	T	G	0.5194	-0.0078	0.0017	5.6e-06	690842	164483072	165056066	5	165056066	5	165056066	*	K	1.10417	-4.58824
chr5:165056410:T:A	A	T	0.5088	0.0192	0.4508	0.5492	0.0102	0.0096	0.2846	12.5	12.568	11	0.3225	440683	39106	401577	chr5	165056410	5	5	165056410	165056410	1	1	0.4912	432927	0.0984	5	165056410	*	rs7725011	W	164483416	rs7725011	A	T	0.5194	-0.0079	0.0017	3.8e-06	691114	164483416	165056410	5	165056410	5	165056410	*	W	1.0625	-4.64706
chr5:165056788:G:A	A	G	0.5085	0.0194	0.4518	0.5489	0.0099	0.0096	0.3	12.7	12.607	11	0.3198	440683	39106	401577	chr5	165056788	5	5	165056788	165056788	1	1	0.4915	433191	0.0971	5	165056788	*	rs4346787	R	164483794	rs4346787	A	G	0.5193	-0.008	0.0017	3.3e-06	691591	164483794	165056788	5	165056788	5	165056788	*	R	1.03125	-4.70588
chr5:165057193:G:C	C	G	0.6075	0.0202	0.5675	0.651	0.0139	0.0098	0.1575	0	8.988	11	0.623	440683	39106	401577	chr5	165057193	5	5	165057193	165057193	1	1	0.3925	345936	0.0835	5	165057193	*	rs4288138	N	164484199	rs4288138	C	G	0.6176	-0.0088	0.0018	6.2e-07	691121	164484199	165057193	5	165057193	5	165057193	*	N	1.41837	-4.88889
chr5:165057942:T:G	T	G	0.4772	0.0196	0.4349	0.5333	-0.014	0.0096	0.1415	0	10.366	11	0.4978	440683	39106	401577	chr5	165057942	5	5	165057942	165057942	1	1	0.4772	420588	0.0984	5	165057942	*	rs4543289	K	164484948	rs4543289	T	G	0.47	0.008	0.0017	2.8e-06	691988	164484948	165057942	5	165057942	5	165057942	*	K	-1.45833	4.70588
chr5:165058163:G:A	A	G	0.5215	0.0195	0.4644	0.5651	0.0145	0.0096	0.1297	0	10.413	11	0.4936	440683	39106	401577	chr5	165058163	5	5	165058163	165058163	1	1	0.4785	421734	0.1007	5	165058163	*	rs4552634	R	164485169	rs4552634	A	G	0.5301	-0.0081	0.0017	2.4e-06	692122	164485169	165058163	5	165058163	5	165058163	*	R	1.51042	-4.76471
chr5:165059061:T:C	T	C	0.4785	0.0196	0.4349	0.536	-0.0146	0.0096	0.1284	0	10.788	11	0.4612	440683	39106	401577	chr5	165059061	5	5	165059061	165059061	1	1	0.4785	421734	0.1011	5	165059061	*	rs10035449	Y	164486067	rs10035449	T	C	0.4699	0.0081	0.0017	2.4e-06	692039	164486067	165059061	5	165059061	5	165059061	*	Y	-1.52083	4.76471
chr5:165060126:G:A	A	G	0.5219	0.0193	0.4639	0.5652	0.0139	0.0096	0.1453	0	10.806	11	0.4597	440683	39106	401577	chr5	165060126	5	5	165060126	165060126	1	1	0.4781	421381	0.1013	5	165060126	*	rs7721129	R	164487132	rs7721129	A	G	0.5303	-0.0081	0.0017	2.6e-06	691743	164487132	165060126	5	165060126	5	165060126	*	R	1.44792	-4.76471
chr5:165066036:A:G	A	G	0.1596	0.0117	0.1296	0.1887	0.0052	0.0132	0.6948	27.9	15.263	11	0.1708	440683	39106	401577	chr5	165066036	5	5	165066036	165066036	1	1	0.1596	140666	0.0591	5	165066036	*	rs6879291	R	164493042	rs6879291	A	G	0.153	0.0091	0.0025	0.00021	675630	164493042	165066036	5	165066036	5	165066036	*	R	0.393939	3.64
chr5:165066685:C:G	C	G	0.3915	0.0193	0.3479	0.428	-0.0142	0.0098	0.1498	0	10.142	11	0.5177	440683	39106	401577	chr5	165066685	5	5	165066685	165066685	1	1	0.3915	345055	0.0801	5	165066685	*	rs11135343	S	164493691	rs11135343	C	G	0.3815	0.0089	0.0018	5.3e-07	690789	164493691	165066685	5	165066685	5	165066685	*	S	-1.44898	4.94444
chr5:165068072:C:T	T	C	0.6298	0.0197	0.5863	0.6721	0.018	0.01	0.07082	0	10.244	11	0.5086	440683	39106	401577	chr5	165068072	5	5	165068072	165068072	1	1	0.3702	326282	0.0858	5	165068072	*	rs7710470	Y	164495078	rs7710470	T	C	0.6401	-0.0091	0.0018	5e-07	689914	164495078	165068072	5	165068072	5	165068072	*	Y	1.8	-5.05556
chr5:165079700:G:C	C	G	0.6082	0.0199	0.5702	0.652	0.0144	0.0098	0.1427	1.4	11.151	11	0.4307	440683	39106	401577	chr5	165079700	5	5	165079700	165079700	1	1	0.3918	345319	0.0818	5	165079700	*	rs1035361	S	164506706	rs1035361	C	G	0.6186	-0.009	0.0018	4e-07	692233	164506706	165079700	5	165079700	5	165079700	*	S	1.46939	-5
chr5:165079785:G:A	A	G	0.6094	0.0193	0.5735	0.6525	0.0144	0.0098	0.1425	0	10.787	11	0.4613	440683	39106	401577	chr5	165079785	5	5	165079785	165079785	1	1	0.3906	344262	0.079	5	165079785	*	rs1035360	R	164506791	rs1035360	A	G	0.6064	-0.0091	0.0018	2.7e-07	692213	164506791	165079785	5	165079785	5	165079785	*	R	1.46939	-5.05556
chr5:165080234:G:A	A	G	0.3783	0.0127	0.339	0.4099	0.0188	0.0098	0.05646	0	6.748	11	0.8191	440683	39106	401577	chr5	165080234	5	5	165080234	165080234	1	1	0.3783	333421	0.0709	5	165080234	*	rs7707544	R	164507240	rs7707544	A	G	0.3872	-0.0063	0.0018	0.00039	692269	164507240	165080234	5	165080234	5	165080234	*	R	1.91837	-3.5
chr5:165081266:T:C	T	C	0.6216	0.0127	0.5902	0.661	-0.0188	0.0098	0.05598	0	6.714	11	0.8218	440683	39106	401577	chr5	165081266	5	5	165081266	165081266	1	1	0.3784	333509	0.0708	5	165081266	*	rs1421681	Y	164508272	rs1421681	T	C	0.6118	0.0062	0.0018	0.00042	692311	164508272	165081266	5	165081266	5	165081266	*	Y	-1.91837	3.44444
chr5:165081596:G:T	T	G	0.6086	0.0197	0.5718	0.6522	0.0143	0.0098	0.1459	0	10.915	11	0.4504	440683	39106	401577	chr5	165081596	5	5	165081596	165081596	1	1	0.3914	344967	0.0804	5	165081596	*	rs7717126	K	164508602	rs7717126	T	G	0.6188	-0.009	0.0018	3.8e-07	692200	164508602	165081596	5	165081596	5	165081596	*	K	1.45918	-5
chr5:165081708:T:A	A	T	0.6096	0.0193	0.5734	0.6524	0.0145	0.0098	0.14	0	10.83	11	0.4576	440683	39106	401577	chr5	165081708	5	5	165081708	165081708	1	1	0.3904	344085	0.079	5	165081708	*	rs7704216	W	164508714	rs7704216	A	T	0.619	-0.009	0.0018	3e-07	692190	164508714	165081708	5	165081708	5	165081708	*	W	1.47959	-5
chr5:165083282:T:C	T	C	0.6215	0.0128	0.5902	0.662	-0.0188	0.0098	0.05583	0	6.741	11	0.8197	440683	39106	401577	chr5	165083282	5	5	165083282	165083282	1	1	0.3785	333597	0.0718	5	165083282	*	rs1019444	Y	164510288	rs1019444	T	C	0.6128	0.0063	0.0018	0.00039	692243	164510288	165083282	5	165083282	5	165083282	*	Y	-1.91837	3.5
chr5:165083644:G:T	T	G	0.6085	0.0198	0.5718	0.6522	0.0143	0.0098	0.1458	0	10.859	11	0.4551	440683	39106	401577	chr5	165083644	5	5	165083644	165083644	1	1	0.3915	345055	0.0804	5	165083644	*	rs4351168	K	164510650	rs4351168	T	G	0.6188	-0.009	0.0018	3.3e-07	692150	164510650	165083644	5	165083644	5	165083644	*	K	1.45918	-5
chr5:165084139:A:G	A	G	0.3919	0.02	0.3481	0.4297	-0.014	0.0098	0.1531	2.3	11.258	11	0.4219	440683	39106	401577	chr5	165084139	5	5	165084139	165084139	1	1	0.3919	345407	0.0816	5	165084139	*	rs4588611	R	164511145	rs4588611	A	G	0.3822	0.0089	0.0018	4.6e-07	692169	164511145	165084139	5	165084139	5	165084139	*	R	-1.42857	4.94444
chr5:165085905:T:C	T	C	0.3918	0.02	0.3481	0.4298	-0.0144	0.0098	0.1436	2.1	11.235	11	0.4238	440683	39106	401577	chr5	165085905	5	5	165085905	165085905	1	1	0.3918	345319	0.0817	5	165085905	*	rs6896670	Y	164512911	rs6896670	T	C	0.3814	0.009	0.0018	4e-07	692099	164512911	165085905	5	165085905	5	165085905	*	Y	-1.46939	5
chr5:165087875:T:C	T	C	0.6242	0.0145	0.5912	0.6709	-0.0177	0.0099	0.07194	0	6.414	11	0.8444	440683	39106	401577	chr5	165087875	5	5	165087875	165087875	1	1	0.3758	331217	0.0797	5	165087875	*	rs13160815	Y	164514881	rs13160815	T	C	0.6168	0.0063	0.0018	0.00036	691890	164514881	165087875	5	165087875	5	165087875	*	Y	-1.78788	3.5
chr5:165092566:T:C	T	C	0.5334	0.0123	0.4928	0.5595	-0.0176	0.0096	0.06694	0	8.971	11	0.6246	440683	39106	401577	chr5	165092566	5	5	165092566	165092566	1	1	0.4666	411245	0.0667	5	165092566	*	rs6895727	Y	164519572	rs6895727	T	C	0.5238	0.0063	0.0017	0.00026	691897	164519572	165092566	5	165092566	5	165092566	*	Y	-1.83333	3.70588
chr5:165093318:A:C	A	C	0.3916	0.0197	0.3479	0.428	-0.0142	0.0098	0.1471	0	10.983	11	0.4447	440683	39106	401577	chr5	165093318	5	5	165093318	165093318	1	1	0.3916	345143	0.0801	5	165093318	*	rs11135348	M	164520324	rs11135348	A	C	0.3814	0.0089	0.0018	4.2e-07	691579	164520324	165093318	5	165093318	5	165093318	*	M	-1.44898	4.94444
chr5:165094132:C:T	T	C	0.4665	0.0123	0.4403	0.5071	0.0175	0.0096	0.0684	0	8.6	11	0.6588	440683	39106	401577	chr5	165094132	5	5	165094132	165094132	1	1	0.4665	411157	0.0668	5	165094132	*	rs6887177	Y	164521138	rs6887177	T	C	0.4763	-0.0066	0.0018	0.0002	637445	164521138	165094132	5	165094132	5	165094132	*	Y	1.82292	-3.66667
chr5:165102543:G:A	A	G	0.4672	0.0128	0.4394	0.5073	0.0156	0.0096	0.1041	0	8.298	11	0.6864	440683	39106	401577	chr5	165102543	5	5	165102543	165102543	1	1	0.4672	411774	0.0679	5	165102543	*	rs7735043	R	164529549	rs7735043	A	G	0.4787	-0.0064	0.0017	0.00021	689797	164529549	165102543	5	165102543	5	165102543	*	R	1.625	-3.76471
chr5:165105308:C:T	T	C	0.3766	0.0144	0.3315	0.412	0.0178	0.0099	0.07092	0	6.342	11	0.8496	440683	39106	401577	chr5	165105308	5	5	165105308	165105308	1	1	0.3766	331922	0.0805	5	165105308	*	rs10073086	Y	164532314	rs10073086	T	C	0.387	-0.0063	0.0018	0.00035	691911	164532314	165105308	5	165105308	5	165105308	*	Y	1.79798	-3.5
chr5:165109334:C:A	A	C	0.4632	0.0116	0.4381	0.5053	0.0188	0.0096	0.05036	0	7.5	11	0.7572	440683	39106	401577	chr5	165109334	5	5	165109334	165109334	1	1	0.4632	408249	0.0672	5	165109334	*	rs6862295	M	164536340	rs6862295	A	C	0.4721	-0.0063	0.0018	0.0004	638066	164536340	165109334	5	165109334	5	165109334	*	M	1.95833	-3.5
chr5:165110040:T:G	T	G	0.3911	0.0198	0.3487	0.4281	-0.0142	0.0098	0.1497	1.3	11.149	11	0.4308	440683	39106	401577	chr5	165110040	5	5	165110040	165110040	1	1	0.3911	344702	0.0794	5	165110040	*	rs1421706	K	164537046	rs1421706	T	G	0.3812	0.0092	0.0018	2e-07	692359	164537046	165110040	5	165110040	5	165110040	*	K	-1.44898	5.11111
chr5:165112171:T:C	T	C	0.6242	0.0143	0.588	0.6695	-0.0178	0.0099	0.07089	0	6.16	11	0.8624	440683	39106	401577	chr5	165112171	5	5	165112171	165112171	1	1	0.3758	331217	0.0815	5	165112171	*	rs1592758	Y	164539177	rs1592758	T	C	0.6143	0.0065	0.0018	0.00026	692314	164539177	165112171	5	165112171	5	165112171	*	Y	-1.79798	3.61111
chr5:165115058:C:G	C	G	0.5368	0.0116	0.4949	0.562	-0.0192	0.0096	0.04583	0	7.271	11	0.7767	440683	39106	401577	chr5	165115058	5	5	165115058	165115058	1	1	0.4632	408249	0.0671	5	165115058	*	rs10036020	S	164542064	rs10036020	C	G	0.5287	0.0063	0.0017	0.00026	692291	164542064	165115058	5	165115058	5	165115058	*	S	-2	3.70588
chr5:165119205:C:T	T	C	0.375	0.0144	0.3292	0.4115	0.0186	0.0099	0.05994	0	5.784	11	0.8874	440683	39106	401577	chr5	165119205	5	5	165119205	165119205	1	1	0.375	330512	0.0823	5	165119205	*	rs4577712	Y	164546211	rs4577712	T	C	0.3867	-0.0065	0.0018	0.00025	692029	164546211	165119205	5	165119205	5	165119205	*	Y	1.87879	-3.61111
chr5:165121120:G:A	A	G	0.6088	0.0196	0.5725	0.6517	0.0158	0.0098	0.1082	0.5	11.054	11	0.4387	440683	39106	401577	chr5	165121120	5	5	165121120	165121120	1	1	0.3912	344790	0.0792	5	165121120	*	rs766120	R	164548126	rs766120	A	G	0.6193	-0.0094	0.0018	1.1e-07	691934	164548126	165121120	5	165121120	5	165121120	*	R	1.61224	-5.22222
chr5:165121741:T:C	T	C	0.6245	0.0143	0.5878	0.6695	-0.0189	0.0099	0.05514	0	5.732	11	0.8907	440683	39106	401577	chr5	165121741	5	5	165121741	165121741	1	1	0.3755	330953	0.0817	5	165121741	*	rs4323250	Y	164548747	rs4323250	T	C	0.6136	0.0066	0.0018	0.00021	691786	164548747	165121741	5	165121741	5	165121741	*	Y	-1.90909	3.66667
chr5:165123081:G:C	C	G	0.608	0.0198	0.5717	0.6512	0.0155	0.0098	0.1151	0	10.857	11	0.4553	440683	39106	401577	chr5	165123081	5	5	165123081	165123081	1	1	0.392	345495	0.0795	5	165123081	*	rs6870003	S	164550087	rs6870003	C	G	0.618	-0.0094	0.0018	1.1e-07	692118	164550087	165123081	5	165123081	5	165123081	*	S	1.58163	-5.22222
chr5:165123563:A:G	A	G	0.6241	0.0143	0.588	0.6703	-0.0191	0.0099	0.0533	0	6.274	11	0.8545	440683	39106	401577	chr5	165123563	5	5	165123563	165123563	1	1	0.3759	331305	0.0823	5	165123563	*	rs1363113	R	164550569	rs1363113	A	G	0.6148	0.0065	0.0018	0.00023	691584	164550569	165123563	5	165123563	5	165123563	*	R	-1.92929	3.61111
chr5:165124203:T:G	T	G	0.3929	0.0203	0.3495	0.4306	-0.0152	0.0098	0.1223	0	10.362	11	0.4981	440683	39106	401577	chr5	165124203	5	5	165124203	165124203	1	1	0.3929	346289	0.0811	5	165124203	*	rs9784692	K	164551209	rs9784692	T	G	0.3824	0.0095	0.0018	7.9e-08	691950	164551209	165124203	5	165124203	5	165124203	*	K	-1.55102	5.27778
chr5:165124647:T:C	T	C	0.6221	0.0126	0.5876	0.6634	-0.0197	0.0098	0.045	0	6.018	11	0.8722	440683	39106	401577	chr5	165124647	5	5	165124647	165124647	1	1	0.3779	333068	0.0758	5	165124647	*	rs10476496	Y	164551653	rs10476496	T	C	0.6134	0.0067	0.0018	0.00017	691338	164551653	165124647	5	165124647	5	165124647	*	Y	-2.0102	3.72222
chr5:165128273:C:G	C	G	0.6251	0.0143	0.5882	0.6695	-0.0193	0.0099	0.05078	0	5.854	11	0.8829	440683	39106	401577	chr5	165128273	5	5	165128273	165128273	1	1	0.3749	330424	0.0813	5	165128273	*	rs13162946	B	164555279	rs13162946	C	G	0.6118	0.0066	0.0018	0.00019	691464	164555279	165128273	5	165128273	5	165128273	*	B	-1.94949	3.66667
chr5:165128753:C:T	T	C	0.6091	0.0187	0.5757	0.6511	0.0154	0.0098	0.1169	0	10.931	11	0.4491	440683	39106	401577	chr5	165128753	5	5	165128753	165128753	1	1	0.3909	344526	0.0754	5	165128753	*	rs1473186	Y	164555759	rs1473186	T	C	0.6185	-0.0095	0.0018	7.4e-08	692501	164555759	165128753	5	165128753	5	165128753	*	Y	1.57143	-5.27778
chr5:165130948:A:T	A	T	0.3926	0.0202	0.35	0.4298	-0.0155	0.0098	0.115	0	10.356	11	0.4987	440683	39106	401577	chr5	165130948	5	5	165130948	165130948	1	1	0.3926	346024	0.0798	5	165130948	*	rs2861089	W	164557954	rs2861089	A	T	0.3822	0.0095	0.0018	7.1e-08	692299	164557954	165130948	5	165130948	5	165130948	*	W	-1.58163	5.27778
chr5:165131577:T:G	T	G	0.6249	0.0142	0.5882	0.6707	-0.0197	0.0099	0.04567	0	5.875	11	0.8816	440683	39106	401577	chr5	165131577	5	5	165131577	165131577	1	1	0.3751	330600	0.0825	5	165131577	*	rs6876275	K	164558583	rs6876275	T	G	0.6147	0.0066	0.0018	0.00017	691415	164558583	165131577	5	165131577	5	165131577	*	K	-1.9899	3.66667
chr5:165135149:T:C	T	C	0.6248	0.0143	0.5882	0.6706	-0.0196	0.0099	0.04722	0	5.985	11	0.8744	440683	39106	401577	chr5	165135149	5	5	165135149	165135149	1	1	0.3752	330689	0.0824	5	165135149	*	rs10515891	Y	164562155	rs10515891	T	C	0.6147	0.0066	0.0018	0.00017	691427	164562155	165135149	5	165135149	5	165135149	*	Y	-1.9798	3.66667
chr5:165135187:G:A	A	G	0.6097	0.0202	0.5707	0.6498	0.0146	0.0098	0.1352	0	9.961	11	0.5339	440683	39106	401577	chr5	165135187	5	5	165135187	165135187	1	1	0.3903	343997	0.0791	5	165135187	*	rs982305	R	164562193	rs982305	A	G	0.6179	-0.0095	0.0018	8.3e-08	692325	164562193	165135187	5	165135187	5	165135187	*	R	1.4898	-5.27778
chr5:165136942:T:A	A	T	0.3753	0.0142	0.3294	0.4116	0.0196	0.0099	0.04633	0	5.847	11	0.8834	440683	39106	401577	chr5	165136942	5	5	165136942	165136942	1	1	0.3753	330777	0.0822	5	165136942	*	rs6556809	W	164563948	rs6556809	A	T	0.3853	-0.0066	0.0018	0.0002	691273	164563948	165136942	5	165136942	5	165136942	*	W	1.9798	-3.66667
chr5:165137389:A:G	A	G	0.3916	0.0199	0.3502	0.4288	-0.0154	0.0098	0.1164	0	9.841	11	0.5447	440683	39106	401577	chr5	165137389	5	5	165137389	165137389	1	1	0.3916	345143	0.0786	5	165137389	*	rs7444721	R	164564395	rs7444721	A	G	0.3816	0.0094	0.0018	9.4e-08	692222	164564395	165137389	5	165137389	5	165137389	*	R	-1.57143	5.22222
chr5:165139356:T:C	T	C	0.3943	0.0213	0.3509	0.4345	-0.0151	0.0098	0.1251	0	9.83	11	0.5457	440683	39106	401577	chr5	165139356	5	5	165139356	165139356	1	1	0.3943	347523	0.0836	5	165139356	*	rs7447465	Y	164566362	rs7447465	T	C	0.3832	0.0095	0.0018	7.5e-08	691853	164566362	165139356	5	165139356	5	165139356	*	Y	-1.54082	5.27778
chr5:165139430:G:A	A	G	0.6091	0.0193	0.574	0.6505	0.0154	0.0098	0.117	0	10.659	11	0.4723	440683	39106	401577	chr5	165139430	5	5	165139430	165139430	1	1	0.3909	344526	0.0765	5	165139430	*	rs7442949	D	164566436	rs7442949	A	G	0.6186	-0.0094	0.0018	1.1e-07	691957	164566436	165139430	5	165139430	5	165139430	*	D	1.57143	-5.22222
chr5:165139700:A:G	A	G	0.6247	0.0142	0.5884	0.6703	-0.0195	0.0099	0.04754	0	5.827	11	0.8846	440683	39106	401577	chr5	165139700	5	5	165139700	165139700	1	1	0.3753	330777	0.0819	5	165139700	*	rs7447491	R	164566706	rs7447491	A	G	0.6147	0.0067	0.0018	0.00016	690690	164566706	165139700	5	165139700	5	165139700	*	R	-1.9697	3.72222
chr5:165140454:G:C	C	G	0.6062	0.0207	0.5674	0.6497	0.0152	0.0098	0.1225	0	10.343	11	0.4998	440683	39106	401577	chr5	165140454	5	5	165140454	165140454	1	1	0.3938	347082	0.0823	5	165140454	*	rs4563646	S	164567460	rs4563646	C	G	0.6171	-0.0094	0.0018	9.4e-08	691368	164567460	165140454	5	165140454	5	165140454	*	S	1.55102	-5.22222
chr5:165151489:G:A	A	G	0.5991	0.0112	0.5609	0.6356	0.0142	0.0098	0.1465	0	10.322	11	0.5017	440683	39106	401577	chr5	165151489	5	5	165151489	165151489	1	1	0.4009	353340	0.0747	5	165151489	*	rs10035627	V	164578495	rs10035627	A	G	0.6059	-0.0086	0.0018	1.2e-06	686126	164578495	165151489	5	165151489	5	165151489	*	V	1.44898	-4.77778
chr5:165155114:G:A	A	G	0.5992	0.0112	0.5611	0.6354	0.0135	0.0098	0.1675	0	10.628	11	0.4749	440683	39106	401577	chr5	165155114	5	5	165155114	165155114	1	1	0.4008	353251	0.0743	5	165155114	*	rs10475748	R	164582120	rs10475748	A	G	0.6066	-0.0087	0.0018	7.7e-07	681884	164582120	165155114	5	165155114	5	165155114	*	R	1.37755	-4.83333
chr5:165156550:G:A	A	G	0.3752	0.0143	0.3304	0.4092	0.0179	0.0099	0.06945	0	5.816	11	0.8854	440683	39106	401577	chr5	165156550	5	5	165156550	165156550	1	1	0.3752	330689	0.0788	5	165156550	*	rs1421713	R	164583556	rs1421713	A	G	0.3858	-0.0064	0.0018	0.00033	687608	164583556	165156550	5	165156550	5	165156550	*	R	1.80808	-3.55556
chr5:165156623:C:T	T	C	0.5921	0.0132	0.5519	0.6316	0.0115	0.0098	0.2379	0	10.556	11	0.4812	440683	39106	401577	chr5	165156623	5	5	165156623	165156623	1	1	0.4079	359509	0.0797	5	165156623	*	rs1363118	Y	164583629	rs1363118	T	C	0.599	-0.0084	0.0018	2e-06	686288	164583629	165156623	5	165156623	5	165156623	*	Y	1.17347	-4.66667
chr5:165158509:C:T	T	C	0.6746	0.0128	0.6537	0.7108	0.0125	0.0102	0.2225	8.7	12.042	11	0.3605	440683	39106	401577	chr5	165158509	5	5	165158509	165158509	1	1	0.3254	286796	0.0571	5	165158509	*	rs4400143	Y	164585515	rs4400143	T	C	0.6824	-0.0091	0.0019	1e-06	686546	164585515	165158509	5	165158509	5	165158509	*	Y	1.22549	-4.78947
chr5:165158943:C:T	T	C	0.5207	0.0228	0.4557	0.5681	0.0123	0.0096	0.1988	0	10.996	11	0.4436	440683	39106	401577	chr5	165158943	5	5	165158943	165158943	1	1	0.4793	422439	0.1124	5	165158943	*	rs6556810	Y	164585949	rs6556810	T	C	0.5319	-0.0088	0.0017	3.9e-07	687157	164585949	165158943	5	165158943	5	165158943	*	Y	1.28125	-5.17647
chr5:165158958:C:T	T	C	0.375	0.0141	0.3306	0.4091	0.0182	0.0099	0.06578	0	5.903	11	0.8797	440683	39106	401577	chr5	165158958	5	5	165158958	165158958	1	1	0.375	330512	0.0785	5	165158958	*	rs6556811	Y	164585964	rs6556811	T	C	0.383	-0.0065	0.0018	0.00026	687286	164585964	165158958	5	165158958	5	165158958	*	Y	1.83838	-3.61111
chr5:165161077:G:T	T	G	0.3752	0.0142	0.3307	0.4091	0.0181	0.0099	0.06697	0	5.577	11	0.9	440683	39106	401577	chr5	165161077	5	5	165161077	165161077	1	1	0.3752	330689	0.0784	5	165161077	*	rs9314055	K	164588083	rs9314055	T	G	0.3831	-0.0063	0.0018	0.00035	686635	164588083	165161077	5	165161077	5	165161077	*	K	1.82828	-3.5
chr5:165164120:G:A	A	G	0.6412	0.0191	0.6018	0.6775	0.0124	0.01	0.2138	0	8.991	11	0.6227	440683	39106	401577	chr5	165164120	5	5	165164120	165164120	1	1	0.3588	316234	0.0757	5	165164120	*	rs1421699	R	164591126	rs1421699	A	G	0.6513	-0.009	0.0018	7.8e-07	685719	164591126	165164120	5	165164120	5	165164120	*	R	1.24	-5
chr5:165172363:G:T	T	G	0.61	0.021	0.5679	0.6537	0.0088	0.0098	0.3683	0	9.163	11	0.6069	440683	39106	401577	chr5	165172363	5	5	165172363	165172363	1	1	0.39	343733	0.0858	5	165172363	*	rs253536	K	164599369	rs253536	T	G	0.6186	-0.0095	0.0018	8.8e-08	685966	164599369	165172363	5	165172363	5	165172363	*	K	0.897959	-5.27778
chr5:165173145:G:C	C	G	0.5473	0.0238	0.4891	0.6023	0.0078	0.0096	0.4209	13.7	12.747	11	0.3102	440683	39106	401577	chr5	165173145	5	5	165173145	165173145	1	1	0.4527	398994	0.1132	5	165173145	*	rs189843	S	164600151	rs189843	C	G	0.5557	-0.0098	0.0017	1.7e-08	685314	164600151	165173145	5	165173145	5	165173145	*	S	0.8125	-5.76471
chr5:165173479:A:C	A	C	0.4522	0.0238	0.3977	0.5107	-0.008	0.0096	0.4044	13.3	12.691	11	0.314	440683	39106	401577	chr5	165173479	5	5	165173479	165173479	1	1	0.4522	398554	0.113	5	165173479	*	rs253537	M	164600485	rs253537	A	C	0.4442	0.0098	0.0017	1.8e-08	685288	164600485	165173479	5	165173479	5	165173479	*	M	-0.833333	5.76471
chr5:165174137:G:A	A	G	0.5469	0.0236	0.4918	0.6025	0.0079	0.0096	0.4154	19.7	13.706	11	0.2497	440683	39106	401577	chr5	165174137	5	5	165174137	165174137	1	1	0.4531	399347	0.1107	5	165174137	*	rs183704	R	164601143	rs183704	A	G	0.5555	-0.0098	0.0017	1.8e-08	685022	164601143	165174137	5	165174137	5	165174137	*	R	0.822917	-5.76471
chr5:165189122:T:A	A	T	0.3203	0.0129	0.2624	0.3416	-0.0046	0.0102	0.6497	0	9.445	11	0.5809	440683	39106	401577	chr5	165189122	5	5	165189122	165189122	1	1	0.3203	282302	0.0792	5	165189122	*	rs13164844	W	164616128	rs13164844	A	T	0.3189	0.0087	0.0019	3.5e-06	686004	164616128	165189122	5	165189122	5	165189122	*	W	-0.45098	4.57895
chr5:165189391:C:T	T	C	0.3709	0.0138	0.334	0.4031	0.0167	0.0099	0.09174	0	7.577	11	0.7507	440683	39106	401577	chr5	165189391	5	5	165189391	165189391	1	1	0.3709	326899	0.0691	5	165189391	*	rs1363117	Y	164616397	rs1363117	T	C	0.3784	-0.0064	0.0018	0.00034	684804	164616397	165189391	5	165189391	5	165189391	*	Y	1.68687	-3.55556
chr5:165189454:G:A	A	G	0.5488	0.0228	0.494	0.6031	0.0063	0.0096	0.5149	6.3	11.737	11	0.3838	440683	39106	401577	chr5	165189454	5	5	165189454	165189454	1	1	0.4512	397672	0.1091	5	165189454	*	rs3095951	R	164616460	rs3095951	A	G	0.5523	-0.0094	0.0017	7e-08	684747	164616460	165189454	5	165189454	5	165189454	*	R	0.65625	-5.52941
chr5:165191570:A:G	A	G	0.6777	0.0134	0.6553	0.7365	0.0045	0.0102	0.6599	0	9.371	11	0.5877	440683	39106	401577	chr5	165191570	5	5	165191570	165191570	1	1	0.3223	284064	0.0812	5	165191570	*	rs13175931	R	164618576	rs13175931	A	G	0.6793	-0.008	0.0019	1.9e-05	685799	164618576	165191570	5	165191570	5	165191570	*	R	0.441176	-4.21053
chr5:165191880:C:T	T	C	0.609	0.0213	0.5679	0.6527	0.0063	0.0098	0.5248	0	7.584	11	0.75	440683	39106	401577	chr5	165191880	5	5	165191880	165191880	1	1	0.391	344614	0.0848	5	165191880	*	rs2052511	Y	164618886	rs2052511	T	C	0.6204	-0.0092	0.0018	2e-07	685169	164618886	165191880	5	165191880	5	165191880	*	Y	0.642857	-5.11111
chr5:165192349:G:C	C	G	0.3693	0.0136	0.331	0.4026	0.0161	0.0099	0.1046	0	7.107	11	0.7904	440683	39106	401577	chr5	165192349	5	5	165192349	165192349	1	1	0.3693	325488	0.0716	5	165192349	*	rs13156646	S	164619355	rs13156646	C	G	0.381	-0.0064	0.0018	0.00032	684109	164619355	165192349	5	165192349	5	165192349	*	S	1.62626	-3.55556
chr5:165192373:A:G	A	G	0.3907	0.0213	0.3468	0.4318	-0.0065	0.0098	0.5107	0	7.707	11	0.7392	440683	39106	401577	chr5	165192373	5	5	165192373	165192373	1	1	0.3907	344350	0.085	5	165192373	*	rs2112641	R	164619379	rs2112641	A	G	0.3796	0.0093	0.0018	1.5e-07	685072	164619379	165192373	5	165192373	5	165192373	*	R	-0.663265	5.16667
chr5:165192473:A:G	A	G	0.4531	0.0235	0.3983	0.5097	-0.0055	0.0096	0.5694	8.8	12.061	11	0.3591	440683	39106	401577	chr5	165192473	5	5	165192473	165192473	1	1	0.4531	399347	0.1114	5	165192473	*	rs2052514	R	164619479	rs2052514	A	G	0.4445	0.0091	0.0017	1.5e-07	684926	164619479	165192473	5	165192473	5	165192473	*	R	-0.572917	5.35294
chr5:165193178:A:G	A	G	0.3907	0.0212	0.3468	0.4317	-0.006	0.0098	0.5418	0	7.798	11	0.7313	440683	39106	401577	chr5	165193178	5	5	165193178	165193178	1	1	0.3907	344350	0.0849	5	165193178	*	rs10076942	R	164620184	rs10076942	A	G	0.38	0.0092	0.0018	2.1e-07	682131	164620184	165193178	5	165193178	5	165193178	*	R	-0.612245	5.11111
chr5:165194212:C:A	A	C	0.6092	0.0213	0.5679	0.6527	0.006	0.0098	0.5422	0	7.614	11	0.7474	440683	39106	401577	chr5	165194212	5	5	165194212	165194212	1	1	0.3908	344438	0.0848	5	165194212	*	rs967168	M	164621218	rs967168	A	C	0.6204	-0.009	0.0018	4.1e-07	685185	164621218	165194212	5	165194212	5	165194212	*	M	0.612245	-5
chr5:165195908:C:T	T	C	0.5471	0.0231	0.4904	0.6011	0.0057	0.0096	0.5577	6.4	11.758	11	0.3821	440683	39106	401577	chr5	165195908	5	5	165195908	165195908	1	1	0.4529	399171	0.1107	5	165195908	*	rs2431612	Y	164622914	rs2431612	T	C	0.5537	-0.0091	0.0017	1.6e-07	685201	164622914	165195908	5	165195908	5	165195908	*	Y	0.59375	-5.35294
chr5:165196852:A:G	A	G	0.6766	0.0141	0.6352	0.735	0.0104	0.0102	0.3084	0	10.198	11	0.5126	440683	39106	401577	chr5	165196852	5	5	165196852	165196852	1	1	0.3234	285034	0.0998	5	165196852	*	rs10074090	R	164623858	rs10074090	A	G	0.6797	-0.0074	0.0019	6.8e-05	685606	164623858	165196852	5	165196852	5	165196852	*	R	1.01961	-3.89474
chr5:165198504:T:G	T	G	0.4524	0.0231	0.3976	0.5112	-0.0059	0.0096	0.5393	9	12.083	11	0.3574	440683	39106	401577	chr5	165198504	5	5	165198504	165198504	1	1	0.4524	398730	0.1136	5	165198504	*	rs6897738	K	164625510	rs6897738	T	G	0.4448	0.009	0.0017	2.2e-07	685271	164625510	165198504	5	165198504	5	165198504	*	K	-0.614583	5.29412
chr5:165199197:A:G	A	G	0.6279	0.014	0.5964	0.6676	-0.0173	0.0099	0.07969	0	8.593	11	0.6594	440683	39106	401577	chr5	165199197	5	5	165199197	165199197	1	1	0.3721	327956	0.0712	5	165199197	*	rs13186159	R	164626203	rs13186159	A	G	0.621	0.0065	0.0018	0.00026	685007	164626203	165199197	5	165199197	5	165199197	*	R	-1.74747	3.61111
chr5:165200577:G:A	A	G	0.5475	0.0231	0.4889	0.6018	0.0063	0.0096	0.5144	8.7	12.049	11	0.36	440683	39106	401577	chr5	165200577	5	5	165200577	165200577	1	1	0.4525	398818	0.1129	5	165200577	*	rs13175144	R	164627583	rs13175144	A	G	0.5552	-0.0091	0.0017	1.7e-07	685270	164627583	165200577	5	165200577	5	165200577	*	R	0.65625	-5.35294
chr5:165204612:T:C	T	C	0.6282	0.014	0.596	0.6679	-0.0174	0.0099	0.07769	0	8.579	11	0.6607	440683	39106	401577	chr5	165204612	5	5	165204612	165204612	1	1	0.3718	327692	0.0719	5	165204612	*	rs11135356	Y	164631618	rs11135356	T	C	0.621	0.0063	0.0018	0.00042	684831	164631618	165204612	5	165204612	5	165204612	*	Y	-1.75758	3.5
chr5:165204702:A:G	A	G	0.6281	0.014	0.596	0.6676	-0.0173	0.0099	0.0796	0	8.625	11	0.6565	440683	39106	401577	chr5	165204702	5	5	165204702	165204702	1	1	0.3719	327780	0.0716	5	165204702	*	rs11135357	R	164631708	rs11135357	A	G	0.621	0.0063	0.0018	0.0004	684822	164631708	165204702	5	165204702	5	165204702	*	R	-1.74747	3.5
chr5:165205150:C:G	C	G	0.4527	0.023	0.398	0.5111	-0.0063	0.0096	0.5163	6.4	11.747	11	0.383	440683	39106	401577	chr5	165205150	5	5	165205150	165205150	1	1	0.4527	398994	0.1131	5	165205150	*	rs11135358	S	164632156	rs11135358	C	G	0.4449	0.009	0.0017	2.2e-07	685223	164632156	165205150	5	165205150	5	165205150	*	S	-0.65625	5.29412
chr5:165207427:C:T	T	C	0.3166	0.0123	0.262	0.3557	-0.0131	0.0103	0.2019	0	10.954	11	0.4471	440683	39106	401577	chr5	165207427	5	5	165207427	165207427	1	1	0.3166	279040	0.0937	5	165207427	*	rs13181477	Y	164634433	rs13181477	T	C	0.3144	0.0074	0.0019	6.5e-05	686474	164634433	165207427	5	165207427	5	165207427	*	Y	-1.27184	3.89474
chr5:165208891:C:G	C	G	0.6174	0.0151	0.5837	0.688	0.0061	0.0098	0.5331	6	11.706	11	0.3861	440683	39106	401577	chr5	165208891	5	5	165208891	165208891	1	1	0.3826	337211	0.1043	5	165208891	*	rs17391889	S	164635897	rs17391889	C	G	0.6179	-0.0082	0.0018	3.6e-06	688564	164635897	165208891	5	165208891	5	165208891	*	S	0.622449	-4.55556
chr5:165210205:A:G	A	G	0.6957	0.0072	0.6651	0.7279	0.0155	0.0103	0.1331	0.9	11.103	11	0.4347	440683	39106	401577	chr5	165210205	5	5	165210205	165210205	1	1	0.3043	268200	0.0628	5	165210205	*	rs13178865	R	164637211	rs13178865	A	G	0.6962	-0.0081	0.0018	5.8e-06	788978	164637211	165210205	5	165210205	5	165210205	*	R	1.50485	-4.5
chr5:165211626:G:A	A	G	0.3812	0.0151	0.3105	0.4168	-0.0079	0.0098	0.4239	19	13.581	11	0.2571	440683	39106	401577	chr5	165211626	5	5	165211626	165211626	1	1	0.3812	335977	0.1063	5	165211626	*	rs7715290	R	164638632	rs7715290	A	G	0.3813	0.0085	0.0018	1.4e-06	692202	164638632	165211626	5	165211626	5	165211626	*	R	-0.806122	4.72222
chr5:165212162:A:G	A	G	0.6187	0.0151	0.5855	0.6892	0.0077	0.0098	0.4322	23	14.29	11	0.2173	440683	39106	401577	chr5	165212162	5	5	165212162	165212162	1	1	0.3813	336065	0.1037	5	165212162	*	rs4291037	R	164639168	rs4291037	A	G	0.6213	-0.0085	0.0018	1.5e-06	692229	164639168	165212162	5	165212162	5	165212162	*	R	0.785714	-4.72222
chr5:165213080:T:G	T	G	0.6816	0.0135	0.66	0.7417	0.0066	0.0102	0.5182	9.3	12.126	11	0.3542	440683	39106	401577	chr5	165213080	5	5	165213080	165213080	1	1	0.3184	280627	0.0817	5	165213080	*	rs17332900	K	164640086	rs17332900	T	G	0.6845	-0.0084	0.0019	6.3e-06	691082	164640086	165213080	5	165213080	5	165213080	*	K	0.647059	-4.42105
chr5:165213422:T:A	A	T	0.3245	0.0125	0.2689	0.3636	-0.0141	0.0102	0.1652	1.1	11.126	11	0.4328	440683	39106	401577	chr5	165213422	5	5	165213422	165213422	1	1	0.3245	286003	0.0947	5	165213422	*	rs10068870	W	164640428	rs10068870	A	T	0.3238	0.0082	0.0018	8.2e-06	691701	164640428	165213422	5	165213422	5	165213422	*	W	-1.38235	4.55556
chr5:165214591:T:C	T	C	0.6835	0.0132	0.6626	0.7425	0.005	0.0103	0.6249	12.9	12.625	11	0.3186	440683	39106	401577	chr5	165214591	5	5	165214591	165214591	1	1	0.3165	278952	0.0799	5	165214591	*	rs1156161	H	164641597	rs1156161	T	C	0.6872	-0.0082	0.0019	1.1e-05	690713	164641597	165214591	5	165214591	5	165214591	*	H	0.485437	-4.31579
chr5:165214709:T:C	T	C	0.6837	0.013	0.6633	0.7427	0.0052	0.0103	0.6139	12.4	12.561	11	0.323	440683	39106	401577	chr5	165214709	5	5	165214709	165214709	1	1	0.3163	278776	0.0794	5	165214709	*	rs13180450	Y	164641715	rs13180450	T	C	0.6879	-0.0082	0.0019	1.1e-05	690702	164641715	165214709	5	165214709	5	165214709	*	Y	0.504854	-4.31579
chr5:165215499:A:G	A	G	0.6819	0.0134	0.6605	0.7419	0.0066	0.0102	0.5224	7.5	11.888	11	0.3721	440683	39106	401577	chr5	165215499	5	5	165215499	165215499	1	1	0.3181	280363	0.0814	5	165215499	*	rs7728827	V	164642505	rs7728827	A	G	0.6849	-0.0083	0.0019	8.4e-06	691326	164642505	165215499	5	165215499	5	165215499	*	V	0.647059	-4.36842
chr5:165216330:C:T	T	C	0.3737	0.0149	0.3307	0.4089	0.0183	0.0099	0.06358	0	9.913	11	0.5382	440683	39106	401577	chr5	165216330	5	5	165216330	165216330	1	1	0.3737	329366	0.0782	5	165216330	*	rs6870178	Y	164643336	rs6870178	T	C	0.3794	-0.0063	0.0018	0.0004	687462	164643336	165216330	5	165216330	5	165216330	*	Y	1.84848	-3.5
chr5:165218708:A:G	A	G	0.6251	0.0152	0.5911	0.669	-0.0184	0.0099	0.06142	0	10.497	11	0.4863	440683	39106	401577	chr5	165218708	5	5	165218708	165218708	1	1	0.3749	330424	0.0779	5	165218708	*	rs885477	R	164645714	rs885477	A	G	0.6197	0.0063	0.0018	0.00036	687784	164645714	165218708	5	165218708	5	165218708	*	R	-1.85859	3.5
chr5:165218919:A:T	A	T	0.6252	0.0152	0.5911	0.669	-0.0185	0.0099	0.06058	0	10.491	11	0.4868	440683	39106	401577	chr5	165218919	5	5	165218919	165218919	1	1	0.3748	330336	0.0779	5	165218919	*	rs2013312	W	164645925	rs2013312	A	T	0.6197	0.0064	0.0018	0.00034	687795	164645925	165218919	5	165218919	5	165218919	*	W	-1.86869	3.55556
chr5:165219659:C:T	T	C	0.2592	0.011	0.2153	0.283	-0.0113	0.0109	0.2971	0	9.24	11	0.5997	440683	39106	401577	chr5	165219659	5	5	165219659	165219659	1	1	0.2592	228450	0.0677	5	165219659	*	rs988216	Y	164646665	rs988216	T	C	0.254	0.0081	0.002	4.5e-05	690236	164646665	165219659	5	165219659	5	165219659	*	Y	-1.0367	4.05
chr5:165220604:T:C	T	C	0.6188	0.0155	0.5852	0.6903	0.0092	0.0098	0.3475	19.5	13.657	11	0.2526	440683	39106	401577	chr5	165220604	5	5	165220604	165220604	1	1	0.3812	335977	0.1051	5	165220604	*	rs4868918	Y	164647610	rs4868918	T	C	0.6187	-0.0085	0.0018	1.7e-06	692345	164647610	165220604	5	165220604	5	165220604	*	Y	0.938776	-4.72222
chr5:165220698:A:G	A	G	0.6188	0.0155	0.5851	0.6903	0.0092	0.0098	0.3484	19.6	13.689	11	0.2507	440683	39106	401577	chr5	165220698	5	5	165220698	165220698	1	1	0.3812	335977	0.1052	5	165220698	*	rs4868919	R	164647704	rs4868919	A	G	0.6192	-0.0084	0.0018	1.8e-06	692345	164647704	165220698	5	165220698	5	165220698	*	R	0.938776	-4.66667
chr5:165220990:G:A	A	G	0.3811	0.0154	0.3097	0.4149	-0.0089	0.0098	0.362	19.6	13.685	11	0.2509	440683	39106	401577	chr5	165220990	5	5	165220990	165220990	1	1	0.3811	335889	0.1052	5	165220990	*	rs4868920	R	164647996	rs4868920	A	G	0.3813	0.0085	0.0018	1.6e-06	692342	164647996	165220990	5	165220990	5	165220990	*	R	-0.908163	4.72222
chr5:165221509:A:G	A	G	0.6185	0.0154	0.5847	0.69	0.0097	0.0098	0.3253	20.9	13.904	11	0.2384	440683	39106	401577	chr5	165221509	5	5	165221509	165221509	1	1	0.3815	336241	0.1053	5	165221509	*	rs11748440	R	164648515	rs11748440	A	G	0.6187	-0.0085	0.0018	1.4e-06	692347	164648515	165221509	5	165221509	5	165221509	*	R	0.989796	-4.72222
chr5:165223027:A:T	A	T	0.6186	0.0153	0.5851	0.6899	0.0096	0.0098	0.3267	21.2	13.966	11	0.2349	440683	39106	401577	chr5	165223027	5	5	165223027	165223027	1	1	0.3814	336153	0.1048	5	165223027	*	rs10076780	D	164650033	rs10076780	A	T	0.6187	-0.0085	0.0018	1.5e-06	692365	164650033	165223027	5	165223027	5	165223027	*	D	0.979592	-4.72222
chr5:165223288:T:C	T	C	0.618	0.0158	0.5851	0.6896	0.0094	0.0098	0.3395	21.3	13.985	11	0.2339	440683	39106	401577	chr5	165223288	5	5	165223288	165223288	1	1	0.382	336682	0.1045	5	165223288	*	rs4868753	Y	164650294	rs4868753	T	C	0.6186	-0.0085	0.0018	1.5e-06	692587	164650294	165223288	5	165223288	5	165223288	*	Y	0.959184	-4.72222
chr5:165225531:G:A	A	G	0.3814	0.0153	0.31	0.4174	-0.0094	0.0098	0.3381	21.1	13.947	11	0.236	440683	39106	401577	chr5	165225531	5	5	165225531	165225531	1	1	0.3814	336153	0.1074	5	165225531	*	rs13186057	R	164652537	rs13186057	A	G	0.3813	0.0085	0.0018	1.3e-06	692336	164652537	165225531	5	165225531	5	165225531	*	R	-0.959184	4.72222
chr5:165225860:A:G	A	G	0.6185	0.0153	0.5826	0.69	0.0098	0.0098	0.3192	20.7	13.867	11	0.2405	440683	39106	401577	chr5	165225860	5	5	165225860	165225860	1	1	0.3815	336241	0.1074	5	165225860	*	rs11747437	R	164652866	rs11747437	A	G	0.6187	-0.0085	0.0018	1.5e-06	692317	164652866	165225860	5	165225860	5	165225860	*	R	1	-4.72222
chr5:165227131:T:A	A	T	0.3815	0.0153	0.31	0.4148	-0.0095	0.0098	0.3339	21.3	13.976	11	0.2343	440683	39106	401577	chr5	165227131	5	5	165227131	165227131	1	1	0.3815	336241	0.1048	5	165227131	*	rs11748996	W	164654137	rs11748996	A	T	0.3814	0.0086	0.0018	1.2e-06	692293	164654137	165227131	5	165227131	5	165227131	*	W	-0.969388	4.77778
chr5:165228029:A:G	A	G	0.6185	0.0153	0.5847	0.69	0.0098	0.0098	0.3187	20.3	13.794	11	0.2446	440683	39106	401577	chr5	165228029	5	5	165228029	165228029	1	1	0.3815	336241	0.1053	5	165228029	*	rs11749187	R	164655035	rs11749187	A	G	0.6186	-0.0085	0.0018	1.3e-06	692316	164655035	165228029	5	165228029	5	165228029	*	R	1	-4.72222
chr5:165228622:C:T	T	C	0.3734	0.0148	0.3305	0.4088	0.0183	0.0099	0.06328	0	9.948	11	0.5351	440683	39106	401577	chr5	165228622	5	5	165228622	165228622	1	1	0.3734	329102	0.0783	5	165228622	*	rs13165528	Y	164655628	rs13165528	T	C	0.3837	-0.0063	0.0018	0.00042	688053	164655628	165228622	5	165228622	5	165228622	*	Y	1.84848	-3.5
chr5:165229019:A:T	A	T	0.6189	0.0151	0.5855	0.6904	0.0097	0.0098	0.3254	19.6	13.678	11	0.2513	440683	39106	401577	chr5	165229019	5	5	165229019	165229019	1	1	0.3811	335889	0.1049	5	165229019	*	rs17333449	W	164656025	rs17333449	A	T	0.6186	-0.0085	0.0018	1.6e-06	691955	164656025	165229019	5	165229019	5	165229019	*	W	0.989796	-4.72222
chr5:165231416:T:G	T	G	0.6161	0.0152	0.5816	0.6885	0.0088	0.0098	0.3699	20.9	13.912	11	0.2379	440683	39106	401577	chr5	165231416	5	5	165231416	165231416	1	1	0.3839	338356	0.1069	5	165231416	*	rs1578900	K	164658422	rs1578900	T	G	0.6221	-0.0084	0.0018	1.9e-06	690387	164658422	165231416	5	165231416	5	165231416	*	K	0.897959	-4.66667
chr5:165231511:T:C	T	C	0.616	0.0152	0.5836	0.6884	0.0088	0.0098	0.3702	21.4	13.991	11	0.2335	440683	39106	401577	chr5	165231511	5	5	165231511	165231511	1	1	0.384	338445	0.1048	5	165231511	*	rs4130574	Y	164658517	rs4130574	T	C	0.6161	-0.0085	0.0018	1.6e-06	690066	164658517	165231511	5	165231511	5	165231511	*	Y	0.897959	-4.72222
chr5:165231820:A:C	A	C	0.616	0.0152	0.5837	0.6884	0.009	0.0098	0.3584	21.2	13.961	11	0.2351	440683	39106	401577	chr5	165231820	5	5	165231820	165231820	1	1	0.384	338445	0.1047	5	165231820	*	rs4130573	M	164658826	rs4130573	A	C	0.6161	-0.0083	0.0018	2.5e-06	689178	164658826	165231820	5	165231820	5	165231820	*	M	0.918367	-4.61111
chr5:165233533:T:C	T	C	0.6158	0.0153	0.5837	0.6887	0.0092	0.0098	0.3501	21.3	13.97	11	0.2347	440683	39106	401577	chr5	165233533	5	5	165233533	165233533	1	1	0.3842	338621	0.105	5	165233533	*	rs4367315	Y	164660539	rs4367315	T	C	0.6155	-0.0085	0.0018	1.6e-06	687346	164660539	165233533	5	165233533	5	165233533	*	Y	0.938776	-4.72222
chr5:165236013:T:C	T	C	0.6125	0.0169	0.5767	0.6856	0.0088	0.0098	0.3695	24.4	14.55	11	0.204	440683	39106	401577	chr5	165236013	5	5	165236013	165236013	1	1	0.3875	341529	0.1089	5	165236013	*	rs1422679	Y	164663019	rs1422679	T	C	0.6127	-0.0083	0.0018	2.7e-06	687941	164663019	165236013	5	165236013	5	165236013	*	Y	0.897959	-4.61111
chr5:165239378:T:C	T	C	0.6126	0.0177	0.5749	0.6845	0.0094	0.0098	0.3374	22.6	14.214	11	0.2214	440683	39106	401577	chr5	165239378	5	5	165239378	165239378	1	1	0.3874	341441	0.1096	5	165239378	*	rs1422680	Y	164666384	rs1422680	T	C	0.6126	-0.0082	0.0018	3.9e-06	687579	164666384	165239378	5	165239378	5	165239378	*	Y	0.959184	-4.55556
chr5:165241920:A:C	A	C	0.6161	0.0155	0.582	0.6887	0.0093	0.0098	0.3444	21.2	13.961	11	0.2352	440683	39106	401577	chr5	165241920	5	5	165241920	165241920	1	1	0.3839	338356	0.1067	5	165241920	*	rs10064661	M	164668926	rs10064661	A	C	0.616	-0.0078	0.0018	1e-05	687195	164668926	165241920	5	165241920	5	165241920	*	M	0.94898	-4.33333
chr5:165242623:G:A	A	G	0.5489	0.0247	0.4854	0.607	0.0113	0.0096	0.2417	19	13.583	11	0.2569	440683	39106	401577	chr5	165242623	5	5	165242623	165242623	1	1	0.4511	397584	0.1216	5	165242623	*	rs10866752	R	164669629	rs10866752	A	G	0.5556	-0.009	0.0017	2e-07	686422	164669629	165242623	5	165242623	5	165242623	*	R	1.17708	-5.29412
chr5:165245400:G:T	T	G	0.6128	0.0227	0.5663	0.6591	0.0111	0.0099	0.2593	0	8.776	11	0.6425	440683	39106	401577	chr5	165245400	5	5	165245400	165245400	1	1	0.3872	341265	0.0928	5	165245400	*	rs1368423	K	164672406	rs1368423	T	G	0.622	-0.0091	0.0018	3e-07	684863	164672406	165245400	5	165245400	5	165245400	*	K	1.12121	-5.05556
chr5:165246396:T:G	T	G	0.627	0.0154	0.5892	0.6704	-0.0179	0.0099	0.07037	0	10.368	11	0.4976	440683	39106	401577	chr5	165246396	5	5	165246396	165246396	1	1	0.373	328750	0.0812	5	165246396	*	rs1433004	K	164673402	rs1433004	T	G	0.6201	0.0062	0.0018	0.00046	683468	164673402	165246396	5	165246396	5	165246396	*	K	-1.80808	3.44444
chr5:165247143:G:A	A	G	0.3862	0.0173	0.3132	0.4243	-0.0091	0.0098	0.3564	21.9	14.078	11	0.2287	440683	39106	401577	chr5	165247143	5	5	165247143	165247143	1	1	0.3862	340384	0.1111	5	165247143	*	rs11747004	R	164674149	rs11747004	A	G	0.3851	0.0078	0.0018	9.7e-06	686232	164674149	165247143	5	165247143	5	165247143	*	R	-0.928571	4.33333
chr5:165248261:A:C	A	C	0.6812	0.0133	0.66	0.7423	0.0077	0.0103	0.4536	4.5	11.515	11	0.4012	440683	39106	401577	chr5	165248261	5	5	165248261	165248261	1	1	0.3188	280979	0.0823	5	165248261	*	rs1347154	M	164675267	rs1347154	A	C	0.684	-0.0079	0.0019	2.5e-05	686175	164675267	165248261	5	165248261	5	165248261	*	M	0.747573	-4.15789
chr5:165251511:C:T	T	C	0.5486	0.0247	0.485	0.6067	0.0113	0.0097	0.2431	19.2	13.611	11	0.2553	440683	39106	401577	chr5	165251511	5	5	165251511	165251511	1	1	0.4514	397849	0.1217	5	165251511	*	rs1433006	Y	164678517	rs1433006	T	C	0.5558	-0.0092	0.0017	1.3e-07	685140	164678517	165251511	5	165251511	5	165251511	*	Y	1.16495	-5.41176
chr5:165251933:C:T	T	C	0.55	0.0241	0.4881	0.6065	0.0119	0.0097	0.2173	23	14.282	11	0.2178	440683	39106	401577	chr5	165251933	5	5	165251933	165251933	1	1	0.45	396615	0.1184	5	165251933	*	rs12519113	Y	164678939	rs12519113	T	C	0.5568	-0.0093	0.0017	9.8e-08	678209	164678939	165251933	5	165251933	5	165251933	*	Y	1.2268	-5.47059
chr5:165255296:G:C	C	G	0.4317	0.013	0.4026	0.4671	0.0011	0.0097	0.9063	29.5	15.596	11	0.1568	440683	39106	401577	chr5	165255296	5	5	165255296	165255296	1	1	0.4317	380486	0.0645	5	165255296	*	rs10076744	B	164682302	rs10076744	C	G	0.4322	-0.008	0.0018	5.4e-06	678157	164682302	165255296	5	165255296	5	165255296	*	B	0.113402	-4.44444
chr5:165256564:G:C	C	G	0.4871	0.0121	0.4605	0.5162	0.0021	0.0096	0.8299	19.7	13.692	11	0.2505	440683	39106	401577	chr5	165256564	5	5	165256564	165256564	1	1	0.4871	429313	0.0557	5	165256564	*	rs6859689	S	164683570	rs6859689	C	G	0.4812	-0.0069	0.0017	6.7e-05	685742	164683570	165256564	5	165256564	5	165256564	*	S	0.21875	-4.05882
chr5:165269853:C:A	A	C	0.4839	0.0117	0.4568	0.5119	0.0018	0.0095	0.8483	6	11.698	11	0.3868	440683	39106	401577	chr5	165269853	5	5	165269853	165269853	1	1	0.4839	426493	0.0551	5	165269853	*	rs17063630	M	164696859	rs17063630	A	C	0.4756	-0.0067	0.0017	0.00011	684061	164696859	165269853	5	165269853	5	165269853	*	M	0.189474	-3.94118
chr5:165278519:G:C	C	G	0.4844	0.0112	0.4613	0.5121	0.0024	0.0095	0.8048	10.1	12.234	11	0.3463	440683	39106	401577	chr5	165278519	5	5	165278519	165278519	1	1	0.4844	426934	0.0508	5	165278519	*	rs6896656	S	164705525	rs6896656	C	G	0.4765	-0.0065	0.0017	0.00016	676155	164705525	165278519	5	165278519	5	165278519	*	S	0.252632	-3.82353
chr5:165293964:A:C	A	C	0.5167	0.0115	0.4891	0.5422	-0.0022	0.0096	0.8174	12.5	12.574	11	0.3221	440683	39106	401577	chr5	165293964	5	5	165293964	165293964	1	1	0.4833	425964	0.0531	5	165293964	*	rs13157310	M	164720970	rs13157310	A	C	0.5257	0.0065	0.0017	0.0002	675318	164720970	165293964	5	165293964	5	165293964	*	M	-0.229167	3.82353
chr5:165299801:T:C	T	C	0.5167	0.0116	0.4886	0.5425	-0.002	0.0096	0.8335	6.8	11.804	11	0.3785	440683	39106	401577	chr5	165299801	5	5	165299801	165299801	1	1	0.4833	425964	0.0539	5	165299801	*	rs2861142	Y	164726807	rs2861142	T	C	0.525	0.0065	0.0017	0.00018	674619	164726807	165299801	5	165299801	5	165299801	*	Y	-0.208333	3.82353
chr5:165303421:A:G	A	G	0.5136	0.0115	0.4852	0.5383	-0.0012	0.0096	0.9019	4.1	11.476	11	0.4043	440683	39106	401577	chr5	165303421	5	5	165303421	165303421	1	1	0.4864	428696	0.0531	5	165303421	*	rs2861143	V	164730427	rs2861143	A	G	0.5239	0.0063	0.0017	0.00027	679824	164730427	165303421	5	165303421	5	165303421	*	V	-0.125	3.70588
chr5:165305617:C:A	A	C	0.483	0.0117	0.4571	0.5111	0.0025	0.0096	0.7958	6.2	11.722	11	0.3849	440683	39106	401577	chr5	165305617	5	5	165305617	165305617	1	1	0.483	425700	0.054	5	165305617	*	rs12521292	M	164732623	rs12521292	A	C	0.4757	-0.0062	0.0017	0.00037	680465	164732623	165305617	5	165305617	5	165305617	*	M	0.260417	-3.64706
chr5:165305669:G:A	A	G	0.4835	0.0115	0.4578	0.5114	0.0026	0.0096	0.7892	3.6	11.416	11	0.4091	440683	39106	401577	chr5	165305669	5	5	165305669	165305669	1	1	0.4835	426140	0.0536	5	165305669	*	rs10057963	R	164732675	rs10057963	A	G	0.4758	-0.0062	0.0017	0.00034	680672	164732675	165305669	5	165305669	5	165305669	*	R	0.270833	-3.64706
chr5:165320482:T:A	A	T	0.4815	0.012	0.4535	0.5108	0.0023	0.0096	0.8074	2.3	11.264	11	0.4215	440683	39106	401577	chr5	165320482	5	5	165320482	165320482	1	1	0.4815	424378	0.0573	5	165320482	*	rs11135365	W	164747488	rs11135365	A	T	0.4747	-0.0061	0.0017	0.0004	679587	164747488	165320482	5	165320482	5	165320482	*	W	0.239583	-3.58824
chr5:165597267:G:C	C	G	0.1206	0.0121	0.0901	0.1438	-0.0273	0.0159	0.08588	0	5.535	10	0.8527	439739	38837	400902	chr5	165597267	5	5	165597267	165597267	0.993121	0.998319	0.1206	106065	0.0537	5	165597267	*	rs17065067	S	165024272	rs17065067	C	G	0.1158	0.0121	0.003	6.1e-05	603123	165024272	165597267	5	165597267	5	165597267	*	S	-1.71698	4.03333
chr5:165605295:A:G	A	G	0.8521	0.007	0.8394	0.878	0.0166	0.014	0.2374	0	10.41	11	0.4939	440683	39106	401577	chr5	165605295	5	5	165605295	165605295	1	1	0.1479	130354	0.0386	5	165605295	*	rs17065217	R	165032300	rs17065217	A	G	0.8409	-0.0112	0.0025	8.6e-06	681387	165032300	165605295	5	165605295	5	165605295	*	R	1.18571	-4.48
chr5:165605439:C:G	C	G	0.867	0.0063	0.8586	0.8919	0.0162	0.0147	0.2713	0	8.735	11	0.6463	440683	39106	401577	chr5	165605439	5	5	165605439	165605439	1	1	0.133	117222	0.0333	5	165605439	*	rs7715156	S	165032444	rs7715156	C	G	0.8603	-0.0106	0.0026	3.7e-05	687667	165032444	165605439	5	165605439	5	165605439	*	S	1.10204	-4.07692
chr5:165621489:C:A	A	C	0.2048	0.0105	0.1636	0.2274	0.0008	0.012	0.9437	0	8.169	11	0.6981	440683	39106	401577	chr5	165621489	5	5	165621489	165621489	1	1	0.2048	180504	0.0638	5	165621489	*	rs17426680	M	165048494	rs17426680	A	C	0.2022	0.0089	0.0022	5.5e-05	671263	165048494	165621489	5	165621489	5	165621489	*	M	0.0666667	4.04545
chr5:165660303:A:T	A	T	0.5412	0.0096	0.525	0.5663	-0.0159	0.0102	0.1193	38.6	17.913	11	0.08362	440683	39106	401577	chr5	165660303	5	5	165660303	165660303	1	1	0.4588	404371	0.0413	5	165660303	*	rs262709	H	165087308	rs262709	A	T	0.5457	0.0064	0.0018	0.00039	667994	165087308	165660303	5	165660303	5	165660303	*	H	-1.55882	3.55556
chr5:165667683:C:T	T	C	0.611	0.014	0.549	0.6367	-0.0011	0.0101	0.9125	0	7.154	11	0.7865	440683	39106	401577	chr5	165667683	5	5	165667683	165667683	1	1	0.389	342851	0.0877	5	165667683	*	rs262720	Y	165094688	rs262720	T	C	0.63	0.0072	0.0018	9.7e-05	671082	165094688	165667683	5	165667683	5	165667683	*	Y	-0.108911	4
chr5:165668735:A:T	A	T	0.3581	0.0114	0.3404	0.4226	0.0019	0.0101	0.8478	0	6.504	11	0.8377	440683	39106	401577	chr5	165668735	5	5	165668735	165668735	1	1	0.3581	315617	0.0822	5	165668735	*	rs262724	W	165095740	rs262724	A	T	0.3385	-0.0071	0.0018	0.00012	684155	165095740	165668735	5	165668735	5	165668735	*	W	0.188119	-3.94444
chr5:165670585:C:T	T	C	0.6292	0.0103	0.5649	0.6491	0.0009	0.01	0.9278	0	5.898	11	0.8801	440683	39106	401577	chr5	165670585	5	5	165670585	165670585	1	1	0.3708	326811	0.0842	5	165670585	*	rs262725	Y	165097590	rs262725	T	C	0.6488	0.0073	0.0018	5.8e-05	692381	165097590	165670585	5	165670585	5	165670585	*	Y	0.09	4.05556
chr5:165671656:G:A	A	G	0.5819	0.0115	0.5134	0.6008	-0.0087	0.0098	0.3731	0	5.776	11	0.8879	440683	39106	401577	chr5	165671656	5	5	165671656	165671656	1	1	0.4181	368499	0.0874	5	165671656	*	rs262729	R	165098661	rs262729	A	G	0.5958	0.007	0.0018	9.5e-05	678732	165098661	165671656	5	165671656	5	165671656	*	R	-0.887755	3.88889
chr5:165672089:T:C	T	C	0.3427	0.0101	0.3304	0.4142	0.0063	0.0102	0.5355	0	5.857	11	0.8828	440683	39106	401577	chr5	165672089	5	5	165672089	165672089	1	1	0.3427	302044	0.0838	5	165672089	*	rs262730	Y	165099094	rs262730	T	C	0.3265	-0.0071	0.0018	0.00011	683683	165099094	165672089	5	165672089	5	165672089	*	Y	0.617647	-3.94444
chr5:165672254:A:G	A	G	0.3947	0.0102	0.3811	0.4645	0.0046	0.0099	0.6435	0	7.156	11	0.7863	440683	39106	401577	chr5	165672254	5	5	165672254	165672254	1	1	0.3947	347875	0.0834	5	165672254	*	rs262731	R	165099259	rs262731	A	G	0.3807	-0.0067	0.0018	0.00019	678743	165099259	165672254	5	165672254	5	165672254	*	R	0.464646	-3.72222
chr5:165672397:G:A	A	G	0.6447	0.0106	0.5787	0.6652	-0.0043	0.0101	0.6736	0	5.55	11	0.9017	440683	39106	401577	chr5	165672397	5	5	165672397	165672397	1	1	0.3553	313149	0.0865	5	165672397	*	rs262733	R	165099402	rs262733	A	G	0.6642	0.0072	0.0018	8.8e-05	684383	165099402	165672397	5	165672397	5	165672397	*	R	-0.425743	4
chr5:165673291:C:T	T	C	0.6037	0.0098	0.5312	0.6146	-0.0051	0.0098	0.607	0	7.235	11	0.7798	440683	39106	401577	chr5	165673291	5	5	165673291	165673291	1	1	0.3963	349285	0.0834	5	165673291	*	rs262735	Y	165100296	rs262735	T	C	0.6187	0.0064	0.0018	0.00032	675728	165100296	165673291	5	165673291	5	165673291	*	Y	-0.520408	3.55556
chr5:165673633:G:C	C	G	0.6443	0.0104	0.5771	0.6625	-0.0058	0.0101	0.5651	0	5.394	11	0.9106	440683	39106	401577	chr5	165673633	5	5	165673633	165673633	1	1	0.3557	313502	0.0854	5	165673633	*	rs262736	S	165100638	rs262736	C	G	0.6631	0.007	0.0018	0.00014	682377	165100638	165673633	5	165673633	5	165673633	*	S	-0.574257	3.88889
chr5:165708711:C:G	C	G	0.4047	0.0141	0.3866	0.5138	0.0063	0.0098	0.5202	0	7.117	11	0.7895	440683	39106	401577	chr5	165708711	5	5	165708711	165708711	1	1	0.4047	356689	0.1272	5	165708711	*	rs262740	S	165135716	rs262740	C	G	0.3952	-0.0063	0.0018	0.00036	680228	165135716	165708711	5	165708711	5	165708711	*	S	0.642857	-3.5
chr5:165709189:G:A	A	G	0.6458	0.015	0.5256	0.6612	-0.0104	0.01	0.2978	0	3.747	11	0.9767	440683	39106	401577	chr5	165709189	5	5	165709189	165709189	1	1	0.3542	312180	0.1356	5	165709189	*	rs262738	R	165136194	rs262738	A	G	0.6583	0.0068	0.0018	0.00019	690196	165136194	165709189	5	165709189	5	165709189	*	R	-1.04	3.77778
chr5:165709385:G:A	A	G	0.6491	0.016	0.5236	0.6695	-0.011	0.01	0.2693	0	4.021	11	0.9693	440683	39106	401577	chr5	165709385	5	5	165709385	165709385	1	1	0.3509	309271	0.1459	5	165709385	*	rs6556822	R	165136390	rs6556822	A	G	0.6573	0.0068	0.0018	0.00018	692344	165136390	165709385	5	165709385	5	165709385	*	R	-1.1	3.77778
chr5:165709422:C:G	C	G	0.3539	0.0149	0.3384	0.4757	0.0119	0.01	0.2357	0	4.087	11	0.9673	440683	39106	401577	chr5	165709422	5	5	165709422	165709422	1	1	0.3539	311915	0.1373	5	165709422	*	rs3905506	S	165136427	rs3905506	C	G	0.3416	-0.0068	0.0018	0.00018	691402	165136427	165709422	5	165709422	5	165709422	*	S	1.19	-3.77778
chr5:165709543:C:A	A	C	0.4517	0.0145	0.3538	0.4681	-0.0051	0.0097	0.5953	14.7	12.899	11	0.3	440683	39106	401577	chr5	165709543	5	5	165709543	165709543	1	1	0.4517	398113	0.1143	5	165709543	*	rs3849739	M	165136548	rs3849739	A	C	0.4752	0.0066	0.0018	0.00019	671446	165136548	165709543	5	165709543	5	165709543	*	M	-0.525773	3.66667
chr5:165711703:A:C	A	C	0.5036	0.0129	0.4866	0.6089	0.002	0.0096	0.8356	16.3	13.148	11	0.2838	440683	39106	401577	chr5	165711703	5	5	165711703	165711703	1	1	0.4964	437510	0.1223	5	165711703	*	rs4868949	M	165138708	rs4868949	A	C	0.4894	-0.0074	0.0017	2.4e-05	680564	165138708	165711703	5	165711703	5	165711703	*	M	0.208333	-4.35294
chr5:165711950:C:A	A	C	0.6067	0.0118	0.4913	0.6197	-0.0028	0.0098	0.7763	0	4.03	11	0.969	440683	39106	401577	chr5	165711950	5	5	165711950	165711950	1	1	0.3933	346641	0.1284	5	165711950	*	rs6867953	M	165138955	rs6867953	A	C	0.6229	0.0081	0.0018	6.7e-06	682791	165138955	165711950	5	165711950	5	165711950	*	M	-0.285714	4.5
chr5:165716235:T:G	T	G	0.4984	0.0156	0.4729	0.6068	0.0048	0.0096	0.6149	17.2	13.288	11	0.2749	440683	39106	401577	chr5	165716235	5	5	165716235	165716235	1	1	0.4984	439273	0.1339	5	165716235	*	rs13178212	K	165143240	rs13178212	T	G	0.4896	-0.0069	0.0017	8.6e-05	679552	165143240	165716235	5	165716235	5	165716235	*	K	0.5	-4.05882
chr5:165717870:T:C	T	C	0.499	0.0155	0.475	0.6076	0.0027	0.0096	0.7754	14.7	12.898	11	0.3001	440683	39106	401577	chr5	165717870	5	5	165717870	165717870	1	1	0.499	439802	0.1326	5	165717870	*	rs7735761	Y	165144875	rs7735761	T	C	0.4906	-0.0067	0.0017	0.00011	680736	165144875	165717870	5	165717870	5	165717870	*	Y	0.28125	-3.94118
chr5:165717886:T:G	T	G	0.5003	0.0153	0.4754	0.6078	0.0022	0.0096	0.819	14.5	12.868	11	0.302	440683	39106	401577	chr5	165717886	5	5	165717886	165717886	1	1	0.4997	440419	0.1324	5	165717886	*	rs7735769	K	165144891	rs7735769	T	G	0.4906	-0.0067	0.0017	0.00013	679864	165144891	165717886	5	165717886	5	165717886	*	K	0.229167	-3.94118
chr5:165719539:C:T	T	C	0.4747	0.0185	0.372	0.5047	-0.0043	0.0096	0.6533	7.1	11.844	11	0.3755	440683	39106	401577	chr5	165719539	5	5	165719539	165719539	1	1	0.4747	418384	0.1327	5	165719539	*	rs4242215	Y	165146544	rs4242215	T	C	0.4854	0.0069	0.0017	7.1e-05	678620	165146544	165719539	5	165719539	5	165719539	*	Y	-0.447917	4.05882
chr5:165724398:C:A	A	C	0.4187	0.0083	0.3678	0.4398	0.0031	0.0097	0.7518	0	10.538	11	0.4827	440683	39106	401577	chr5	165724398	5	5	165724398	165724398	1	1	0.4187	369028	0.072	5	165724398	*	rs263895	H	165151403	rs263895	A	C	0.4081	-0.0079	0.0018	8e-06	679564	165151403	165724398	5	165724398	5	165724398	*	H	0.319588	-4.38889
chr5:165724519:A:G	A	G	0.474	0.0186	0.4383	0.5433	-0.0059	0.0096	0.5383	30.8	15.904	11	0.1447	440683	39106	401577	chr5	165724519	5	5	165724519	165724519	1	1	0.474	417767	0.105	5	165724519	*	rs263894	R	165151524	rs263894	A	G	0.4762	0.0088	0.0017	4.1e-07	679442	165151524	165724519	5	165724519	5	165724519	*	R	-0.614583	5.17647
chr5:165726225:C:T	T	C	0.4828	0.0179	0.4109	0.5185	0.0046	0.0096	0.6334	44.2	19.711	11	0.04947	440683	39106	401577	chr5	165726225	5	5	165726225	165726225	1	1	0.4828	425524	0.1076	5	165726225	*	rs190531	Y	165153230	rs190531	T	C	0.4861	-0.0086	0.0017	7.5e-07	687796	165153230	165726225	5	165726225	5	165726225	*	Y	0.479167	-5.05882
chr5:165728410:G:C	C	G	0.4029	0.0098	0.3556	0.4312	0.0047	0.0097	0.6296	0	9.971	11	0.533	440683	39106	401577	chr5	165728410	5	5	165728410	165728410	1	1	0.4029	355102	0.0756	5	165728410	*	rs263893	S	165155415	rs263893	C	G	0.3933	-0.0074	0.0018	2.7e-05	690729	165155415	165728410	5	165728410	5	165728410	*	S	0.484536	-4.11111
chr5:165729077:G:A	A	G	0.4013	0.0091	0.3529	0.4304	0.0009	0.0097	0.9268	0	9.295	11	0.5947	440683	39106	401577	chr5	165729077	5	5	165729077	165729077	1	1	0.4013	353692	0.0775	5	165729077	*	rs263892	R	165156082	rs263892	A	G	0.3908	-0.0078	0.0017	7.2e-06	692394	165156082	165729077	5	165729077	5	165729077	*	R	0.0927835	-4.58824
chr5:165729301:T:C	T	C	0.5942	0.0107	0.5668	0.6427	-0.0014	0.0097	0.8838	0	8.02	11	0.7115	440683	39106	401577	chr5	165729301	5	5	165729301	165729301	1	1	0.4058	357658	0.0759	5	165729301	*	rs263890	Y	165156306	rs263890	T	C	0.605	0.0079	0.0017	6.9e-06	691564	165156306	165729301	5	165729301	5	165729301	*	Y	-0.14433	4.64706
chr5:165730457:G:C	C	G	0.3962	0.0093	0.3502	0.4212	0.0028	0.0098	0.7721	0	9.791	11	0.5493	440683	39106	401577	chr5	165730457	5	5	165730457	165730457	1	1	0.3962	349197	0.071	5	165730457	*	rs1592885	S	165157462	rs1592885	C	G	0.3935	-0.0077	0.0018	1.2e-05	690245	165157462	165730457	5	165730457	5	165730457	*	S	0.285714	-4.27778
chr5:165732420:A:G	A	G	0.5946	0.01	0.5668	0.6446	-0.0005	0.0097	0.9576	0	7.715	11	0.7386	440683	39106	401577	chr5	165732420	5	5	165732420	165732420	1	1	0.4054	357306	0.0778	5	165732420	*	rs2546073	R	165159425	rs2546073	A	G	0.6016	0.008	0.0018	4.9e-06	689679	165159425	165732420	5	165732420	5	165732420	*	R	-0.0515464	4.44444
chr5:165734898:G:C	C	G	0.485	0.0185	0.4136	0.5198	0.0026	0.0096	0.7904	37.2	17.511	11	0.09365	440683	39106	401577	chr5	165734898	5	5	165734898	165734898	1	1	0.485	427463	0.1062	5	165734898	*	rs263879	S	165161903	rs263879	C	G	0.4868	-0.0087	0.0017	3.9e-07	690066	165161903	165734898	5	165734898	5	165734898	*	S	0.270833	-5.11765
chr5:165735892:C:G	C	G	0.678	0.0133	0.6502	0.7378	-0.012	0.0102	0.2393	0	7.007	11	0.7985	440683	39106	401577	chr5	165735892	5	5	165735892	165735892	1	1	0.322	283800	0.0876	5	165735892	*	rs263878	S	165162897	rs263878	C	G	0.6757	0.0093	0.0018	4.8e-07	688155	165162897	165735892	5	165735892	5	165735892	*	S	-1.17647	5.16667
chr5:165739010:C:T	T	C	0.4777	0.0184	0.4039	0.5148	0.0022	0.0096	0.8216	34.6	16.827	11	0.1131	440683	39106	401577	chr5	165739010	5	5	165739010	165739010	1	1	0.4777	421029	0.1109	5	165739010	*	rs263877	Y	165166015	rs263877	T	C	0.4859	-0.0087	0.0017	4.1e-07	685164	165166015	165739010	5	165739010	5	165739010	*	Y	0.229167	-5.11765
chr5:165743646:A:C	A	C	0.5107	0.0104	0.4974	0.5777	-0.0061	0.0096	0.5222	15	12.949	11	0.2967	440683	39106	401577	chr5	165743646	5	5	165743646	165743646	1	1	0.4893	431252	0.0803	5	165743646	*	rs263886	M	165170651	rs263886	A	C	0.5147	0.0084	0.0017	1.5e-06	691687	165170651	165743646	5	165743646	5	165743646	*	M	-0.635417	4.94118
chr5:165744923:T:A	A	T	0.4948	0.0167	0.4257	0.5331	0.0115	0.0096	0.2337	13.6	12.725	11	0.3117	440683	39106	401577	chr5	165744923	5	5	165744923	165744923	1	1	0.4948	436100	0.1074	5	165744923	*	rs263884	W	165171928	rs263884	A	T	0.4961	-0.0084	0.0018	1.6e-06	688123	165171928	165744923	5	165744923	5	165744923	*	W	1.19792	-4.66667
chr5:165745079:C:A	A	C	0.4985	0.015	0.4337	0.5307	0.0119	0.0096	0.2155	12	12.5	11	0.3272	440683	39106	401577	chr5	165745079	5	5	165745079	165745079	1	1	0.4985	439361	0.097	5	165745079	*	rs263883	H	165172084	rs263883	A	C	0.4969	-0.0083	0.0018	2.1e-06	688150	165172084	165745079	5	165745079	5	165745079	*	H	1.23958	-4.61111
chr5:165746418:A:C	A	C	0.5165	0.0188	0.478	0.5728	-0.0048	0.0096	0.6139	38.7	17.955	11	0.08262	440683	39106	401577	chr5	165746418	5	5	165746418	165746418	1	1	0.4835	426140	0.0948	5	165746418	*	rs263881	M	165173423	rs263881	A	C	0.5173	0.0087	0.0017	5e-07	686548	165173423	165746418	5	165746418	5	165746418	*	M	-0.5	5.11765
chr5:165753314:T:C	T	C	0.6211	0.0114	0.5961	0.6727	-0.0006	0.0098	0.9473	0	5.728	11	0.8909	440683	39106	401577	chr5	165753314	5	5	165753314	165753314	1	1	0.3789	333950	0.0766	5	165753314	*	rs2546066	Y	165180319	rs2546066	T	C	0.6279	0.009	0.0018	4.4e-07	684010	165180319	165753314	5	165753314	5	165753314	*	Y	-0.0612245	5
chr5:165753738:T:C	T	C	0.484	0.0217	0.4314	0.5629	-0.0045	0.0096	0.636	2.4	11.272	11	0.4207	440683	39106	401577	chr5	165753738	5	5	165753738	165753738	1	1	0.484	426581	0.1315	5	165753738	*	rs6860172	Y	165180743	rs6860172	T	C	0.482	0.0091	0.0017	1.6e-07	682113	165180743	165753738	5	165753738	5	165753738	*	Y	-0.46875	5.35294
chr5:165757842:T:C	T	C	0.6946	0.018	0.6607	0.7662	-0.0157	0.0104	0.1324	0.3	11.032	11	0.4406	440683	39106	401577	chr5	165757842	5	5	165757842	165757842	1	1	0.3054	269169	0.1055	5	165757842	*	rs17065850	Y	165184847	rs17065850	T	C	0.6864	0.008	0.0019	2.6e-05	682325	165184847	165757842	5	165757842	5	165757842	*	Y	-1.50962	4.21053
chr5:165758566:T:C	T	C	0.5255	0.0217	0.4813	0.6042	-0.0085	0.0096	0.3764	0	9.26	11	0.5979	440683	39106	401577	chr5	165758566	5	5	165758566	165758566	1	1	0.4745	418208	0.1229	5	165758566	*	rs7727781	Y	165185571	rs7727781	T	C	0.5205	0.0097	0.0017	1.9e-08	683127	165185571	165758566	5	165758566	5	165758566	*	Y	-0.885417	5.70588
chr5:165758697:A:G	A	G	0.5626	0.028	0.507	0.6637	-0.0119	0.0097	0.2184	0	7.569	11	0.7513	440683	39106	401577	chr5	165758697	5	5	165758697	165758697	1	1	0.4374	385509	0.1567	5	165758697	*	rs7723860	R	165185702	rs7723860	A	G	0.5489	0.0094	0.0017	7.9e-08	683579	165185702	165758697	5	165758697	5	165758697	*	R	-1.2268	5.52941
chr5:165759167:T:C	T	C	0.5622	0.028	0.5068	0.6636	-0.0122	0.0097	0.2062	0	7.684	11	0.7413	440683	39106	401577	chr5	165759167	5	5	165759167	165759167	1	1	0.4378	385862	0.1568	5	165759167	*	rs7728710	Y	165186172	rs7728710	T	C	0.5488	0.0094	0.0017	6.9e-08	683462	165186172	165759167	5	165759167	5	165759167	*	Y	-1.25773	5.52941
chr5:165760771:C:T	T	C	0.3955	0.0107	0.3461	0.4288	0.004	0.0098	0.683	0	6.176	11	0.8613	440683	39106	401577	chr5	165760771	5	5	165760771	165760771	1	1	0.3955	348580	0.0827	5	165760771	*	rs1363374	Y	165187776	rs1363374	T	C	0.3883	-0.0086	0.0018	1.3e-06	685383	165187776	165760771	5	165760771	5	165760771	*	Y	0.408163	-4.77778
chr5:165761444:C:T	T	C	0.216	0.0078	0.1774	0.2319	0.0209	0.0117	0.07273	0	6.93	11	0.8047	440683	39106	401577	chr5	165761444	5	5	165761444	165761444	1	1	0.216	190375	0.0545	5	165761444	*	rs11957883	Y	165188449	rs11957883	T	C	0.2124	-0.0088	0.0022	4.1e-05	685829	165188449	165761444	5	165761444	5	165761444	*	Y	1.78632	-4
chr5:165772461:G:T	T	G	0.3373	0.0103	0.2828	0.3602	0.0087	0.0101	0.3884	0	10.194	11	0.5131	440683	39106	401577	chr5	165772461	5	5	165772461	165772461	1	1	0.3373	297285	0.0774	5	165772461	*	rs10036921	K	165199466	rs10036921	T	G	0.3345	-0.009	0.0018	1e-06	688382	165199466	165772461	5	165772461	5	165772461	*	K	0.861386	-5
chr5:165773735:G:A	A	G	0.5988	0.0168	0.5161	0.6423	0.0078	0.0098	0.4296	0	10.443	11	0.491	440683	39106	401577	chr5	165773735	5	5	165773735	165773735	1	1	0.4012	353604	0.1262	5	165773735	*	rs1108164	D	165200740	rs1108164	A	G	0.6008	-0.0096	0.0018	8.3e-08	683887	165200740	165773735	5	165773735	5	165773735	*	D	0.795918	-5.33333
chr5:165780925:A:G	A	G	0.6658	0.0117	0.6403	0.7344	-0.0044	0.0101	0.6625	0	8.477	11	0.67	440683	39106	401577	chr5	165780925	5	5	165780925	165780925	1	1	0.3342	294553	0.0941	5	165780925	*	rs17065873	R	165207930	rs17065873	A	G	0.6723	0.0091	0.0018	6.4e-07	689336	165207930	165780925	5	165780925	5	165780925	*	R	-0.435644	5.05556
chr5:165784985:T:G	T	G	0.6711	0.0117	0.6459	0.7362	-0.0067	0.0101	0.5122	0	8.646	11	0.6545	440683	39106	401577	chr5	165784985	5	5	165784985	165784985	1	1	0.3289	289881	0.0903	5	165784985	*	rs12374515	D	165211990	rs12374515	T	G	0.6739	0.0092	0.0018	5.9e-07	689240	165211990	165784985	5	165784985	5	165784985	*	D	-0.663366	5.11111
chr5:165785232:C:A	A	C	0.3278	0.0116	0.2633	0.353	0.0071	0.0102	0.4816	0	8.813	11	0.6392	440683	39106	401577	chr5	165785232	5	5	165785232	165785232	1	1	0.3278	288912	0.0897	5	165785232	*	rs12374466	M	165212237	rs12374466	A	C	0.3248	-0.0091	0.0018	7e-07	689409	165212237	165785232	5	165785232	5	165785232	*	M	0.696078	-5.05556
chr5:165803022:A:G	A	G	0.3741	0.017	0.341	0.4572	-0.0086	0.0099	0.3828	0	9.842	11	0.5447	440683	39106	401577	chr5	165803022	5	5	165803022	165803022	1	1	0.3741	329719	0.1162	5	165803022	*	rs1895208	R	165230027	rs1895208	A	G	0.3683	0.0086	0.0018	1.5e-06	685944	165230027	165803022	5	165803022	5	165803022	*	R	-0.868687	4.77778
chr5:165804880:G:A	A	G	0.7724	0.0156	0.6633	0.806	0.0161	0.0115	0.1628	44.3	19.747	11	0.04893	440683	39106	401577	chr5	165804880	5	5	165804880	165804880	1	1	0.2276	200599	0.1427	5	165804880	*	rs12523029	R	165231885	rs12523029	A	G	0.785	-0.0077	0.0021	0.00021	687148	165231885	165804880	5	165804880	5	165804880	*	R	1.4	-3.66667
chr5:165808050:G:A	A	G	0.3447	0.0153	0.2722	0.3709	0.0061	0.01	0.5386	0	10.37	11	0.4975	440683	39106	401577	chr5	165808050	5	5	165808050	165808050	1	1	0.3447	303807	0.0987	5	165808050	*	rs7711967	R	165235055	rs7711967	A	G	0.342	-0.0094	0.0018	2.8e-07	687927	165235055	165808050	5	165808050	5	165808050	*	R	0.61	-5.22222
chr5:165808293:G:T	T	G	0.5994	0.0179	0.523	0.6414	0.008	0.0098	0.4121	0	10.5	11	0.486	440683	39106	401577	chr5	165808293	5	5	165808293	165808293	1	1	0.4006	353075	0.1184	5	165808293	*	rs6555665	K	165235298	rs6555665	T	G	0.6046	-0.0087	0.0018	7.9e-07	686156	165235298	165808293	5	165808293	5	165808293	*	K	0.816327	-4.83333
chr5:165809049:T:G	T	G	0.2015	0.0155	0.1707	0.318	-0.0169	0.0121	0.1631	35	16.932	11	0.1099	440683	39106	401577	chr5	165809049	5	5	165809049	165809049	1	1	0.2015	177595	0.1473	5	165809049	*	rs2161186	K	165236054	rs2161186	T	G	0.1856	0.0079	0.0022	0.00032	685658	165236054	165809049	5	165809049	5	165809049	*	K	-1.39669	3.59091
chr5:165814638:T:A	A	T	0.7571	0.0134	0.6406	0.7768	0.0129	0.0113	0.2529	31.9	16.161	11	0.1353	440683	39106	401577	chr5	165814638	5	5	165814638	165814638	1	1	0.2429	214084	0.1362	5	165814638	*	rs10066256	W	165241643	rs10066256	A	T	0.7749	-0.0083	0.0021	6.3e-05	681986	165241643	165814638	5	165814638	5	165814638	*	W	1.14159	-3.95238
chr5:165815560:A:C	A	C	0.4636	0.0165	0.4219	0.5409	-0.0091	0.0096	0.3449	18.7	13.523	11	0.2605	440683	39106	401577	chr5	165815560	5	5	165815560	165815560	1	1	0.4636	408601	0.119	5	165815560	*	rs10780109	M	165242565	rs10780109	A	C	0.4549	0.0064	0.0018	0.0003	674675	165242565	165815560	5	165815560	5	165815560	*	M	-0.947917	3.55556
chr5:165816014:T:C	T	C	0.6539	0.0164	0.6212	0.7202	-0.0035	0.01	0.725	0	9.084	11	0.6141	440683	39106	401577	chr5	165816014	5	5	165816014	165816014	1	1	0.3461	305041	0.099	5	165816014	*	rs12519652	Y	165243019	rs12519652	T	C	0.6546	0.0094	0.0017	4.2e-08	780943	165243019	165816014	5	165816014	5	165816014	*	Y	-0.35	5.52941
chr5:165817174:G:T	T	G	0.7801	0.0157	0.6667	0.8175	0.014	0.0117	0.2318	36.4	17.293	11	0.0995	440683	39106	401577	chr5	165817174	5	5	165817174	165817174	1	1	0.2199	193812	0.1508	5	165817174	*	rs1833580	K	165244179	rs1833580	T	G	0.7895	-0.0084	0.0021	7.8e-05	683141	165244179	165817174	5	165817174	5	165817174	*	K	1.19658	-4
chr5:165818252:C:T	T	C	0.3319	0.0145	0.2633	0.3581	0.0069	0.0101	0.4966	0	9.263	11	0.5976	440683	39106	401577	chr5	165818252	5	5	165818252	165818252	1	1	0.3319	292525	0.0948	5	165818252	*	rs953890	Y	165245257	rs953890	T	C	0.3327	-0.009	0.0019	1.2e-06	674338	165245257	165818252	5	165818252	5	165818252	*	Y	0.683168	-4.73684
chr5:165819699:C:T	T	C	0.7987	0.0144	0.6813	0.8293	0.0165	0.0121	0.1733	34.7	16.845	11	0.1125	440683	39106	401577	chr5	165819699	5	5	165819699	165819699	1	1	0.2013	177419	0.148	5	165819699	*	rs187559	Y	165246704	rs187559	T	C	0.8165	-0.0081	0.0022	0.00027	681371	165246704	165819699	5	165819699	5	165819699	*	Y	1.36364	-3.68182
chr5:165819859:T:C	T	C	0.1982	0.0151	0.1636	0.3166	-0.0159	0.0122	0.1919	33.2	16.467	11	0.1247	440683	39106	401577	chr5	165819859	5	5	165819859	165819859	1	1	0.1982	174687	0.153	5	165819859	*	rs252830	Y	165246864	rs252830	T	C	0.1835	0.0081	0.0022	0.00027	682147	165246864	165819859	5	165819859	5	165819859	*	Y	-1.30328	3.68182
chr5:166247393:G:A	A	G	0.3603	0.0099	0.3303	0.3835	0.0073	0.01	0.462	0	4.465	11	0.9543	440683	39106	401577	chr5	166247393	5	5	166247393	166247393	1	1	0.3603	317556	0.0532	5	166247393	*	rs9313313	R	165674398	rs9313313	A	G	0.3772	-0.0082	0.0018	4.8e-06	685832	165674398	166247393	5	166247393	5	166247393	*	R	0.73	-4.55556
chr5:166248611:G:A	A	G	0.3659	0.0095	0.3365	0.389	0.0092	0.0099	0.3551	0	4.654	11	0.9468	440683	39106	401577	chr5	166248611	5	5	166248611	166248611	1	1	0.3659	322492	0.0525	5	166248611	*	rs1392281	R	165675616	rs1392281	A	G	0.3832	-0.0078	0.0018	1.2e-05	684648	165675616	166248611	5	166248611	5	166248611	*	R	0.929293	-4.33333
chr5:166249698:T:C	T	C	0.6457	0.0141	0.6117	0.6844	-0.0063	0.01	0.5315	0	9.19	11	0.6044	440683	39106	401577	chr5	166249698	5	5	166249698	166249698	1	1	0.3543	312268	0.0727	5	166249698	*	rs17380256	Y	165676703	rs17380256	T	C	0.6255	0.0074	0.0018	3.3e-05	684590	165676703	166249698	5	166249698	5	166249698	*	Y	-0.63	4.11111
chr5:166249996:A:G	A	G	0.645	0.0137	0.613	0.6838	-0.0069	0.01	0.4906	0	9.894	11	0.54	440683	39106	401577	chr5	166249996	5	5	166249996	166249996	1	1	0.355	312885	0.0708	5	166249996	*	rs11738321	R	165677001	rs11738321	A	G	0.6287	0.0074	0.0018	4.7e-05	684746	165677001	166249996	5	166249996	5	166249996	*	R	-0.69	4.11111
chr5:166253529:G:A	A	G	0.3352	0.0146	0.3007	0.3613	0.0033	0.0101	0.7477	0	6.593	11	0.831	440683	39106	401577	chr5	166253529	5	5	166253529	166253529	1	1	0.3352	295434	0.0606	5	166253529	*	rs2173636	R	165680534	rs2173636	A	G	0.3563	-0.0079	0.0018	1.3e-05	687109	165680534	166253529	5	166253529	5	166253529	*	R	0.326733	-4.38889
chr5:166269837:G:T	T	G	0.4238	0.0093	0.4047	0.4429	0.0067	0.0096	0.4896	0	9.572	11	0.5693	440683	39106	401577	chr5	166269837	5	5	166269837	166269837	1	1	0.4238	373523	0.0382	5	166269837	*	rs7726560	K	165696842	rs7726560	T	G	0.4473	-0.0063	0.0017	0.00027	689390	165696842	166269837	5	166269837	5	166269837	*	K	0.697917	-3.70588
chr5:166270822:C:G	C	G	0.6004	0.0119	0.5798	0.6221	-0.0029	0.0097	0.7643	0	9.073	11	0.6152	440683	39106	401577	chr5	166270822	5	5	166270822	166270822	1	1	0.3996	352194	0.0423	5	166270822	*	rs17465489	S	165697827	rs17465489	C	G	0.5797	0.0061	0.0017	0.00046	690723	165697827	166270822	5	166270822	5	166270822	*	S	-0.298969	3.58824
chr5:166272436:C:T	T	C	0.4192	0.0106	0.3895	0.4414	0.0054	0.0097	0.5789	0	9.061	11	0.6163	440683	39106	401577	chr5	166272436	5	5	166272436	166272436	1	1	0.4192	369469	0.0519	5	166272436	*	rs17465517	Y	165699441	rs17465517	T	C	0.4378	-0.0064	0.0017	0.00022	688679	165699441	166272436	5	166272436	5	166272436	*	Y	0.556701	-3.76471
chr5:166306612:C:T	T	C	0.4259	0.015	0.3915	0.455	0.0087	0.0097	0.3705	17.2	13.287	11	0.275	440683	39106	401577	chr5	166306612	5	5	166306612	166306612	1	1	0.4259	375374	0.0635	5	166306612	*	rs1799540	Y	165733617	rs1799540	T	C	0.4508	-0.0065	0.0017	0.00019	681752	165733617	166306612	5	166306612	5	166306612	*	Y	0.896907	-3.82353
chr5:166323221:A:G	A	G	0.6036	0.0108	0.5843	0.6276	-0.004	0.0098	0.6815	24.9	14.656	11	0.1988	440683	39106	401577	chr5	166323221	5	5	166323221	166323221	1	1	0.3964	349373	0.0433	5	166323221	*	rs10516013	R	165750226	rs10516013	A	G	0.5868	0.0064	0.0018	0.00039	673685	165750226	166323221	5	166323221	5	166323221	*	R	-0.408163	3.55556
chr5:166340222:C:T	T	C	0.3227	0.0124	0.269	0.3535	0.0067	0.0103	0.5174	13.4	12.706	11	0.313	440683	39106	401577	chr5	166340222	5	5	166340222	166340222	1	1	0.3227	284417	0.0845	5	166340222	*	rs1799546	Y	165767227	rs1799546	T	C	0.3082	0.0069	0.0019	0.00021	692099	165767227	166340222	5	166340222	5	166340222	*	Y	0.650485	3.63158
chr5:166340369:G:A	A	G	0.3228	0.0121	0.2689	0.3528	0.0067	0.0103	0.5148	5.3	11.616	11	0.3932	440683	39106	401577	chr5	166340369	5	5	166340369	166340369	1	1	0.3228	284505	0.0839	5	166340369	*	rs1527812	R	165767374	rs1527812	A	G	0.3081	0.0071	0.0019	0.00015	691157	165767374	166340369	5	166340369	5	166340369	*	R	0.650485	3.73684
chr5:166340561:G:T	T	G	0.256	0.0089	0.2197	0.2773	-0.0017	0.011	0.8764	25.4	14.738	11	0.1948	440683	39106	401577	chr5	166340561	5	5	166340561	166340561	1	1	0.256	225630	0.0576	5	166340561	*	rs1527813	K	165767566	rs1527813	T	G	0.2475	0.0076	0.002	0.00012	690691	165767566	166340561	5	166340561	5	166340561	*	K	-0.154545	3.8
chr5:166340689:T:C	T	C	0.7427	0.0089	0.7216	0.7795	0.0021	0.0109	0.8453	27.9	15.25	11	0.1713	440683	39106	401577	chr5	166340689	5	5	166340689	166340689	1	1	0.2573	226775	0.0579	5	166340689	*	rs1527814	Y	165767694	rs1527814	T	C	0.7521	-0.0076	0.002	0.00013	690640	165767694	166340689	5	166340689	5	166340689	*	Y	0.192661	-3.8
chr5:166341771:G:C	C	G	0.3244	0.0125	0.2692	0.3544	0.0064	0.0102	0.5348	8.5	12.025	11	0.3618	440683	39106	401577	chr5	166341771	5	5	166341771	166341771	1	1	0.3244	285915	0.0852	5	166341771	*	rs1527815	S	165768776	rs1527815	C	G	0.3073	0.0068	0.0019	0.00025	691204	165768776	166341771	5	166341771	5	166341771	*	S	0.627451	3.57895
chr5:166341961:T:C	T	C	0.6749	0.0124	0.6452	0.7296	-0.0066	0.0102	0.5203	7.4	11.877	11	0.373	440683	39106	401577	chr5	166341961	5	5	166341961	166341961	1	1	0.3251	286532	0.0844	5	166341961	*	rs1527816	Y	165768966	rs1527816	T	C	0.6911	-0.0068	0.0019	0.00023	691069	165768966	166341961	5	166341961	5	166341961	*	Y	-0.647059	-3.57895
chr5:166342253:T:C	T	C	0.743	0.0091	0.722	0.7794	0.0027	0.0109	0.8081	27.1	15.099	11	0.178	440683	39106	401577	chr5	166342253	5	5	166342253	166342253	1	1	0.257	226511	0.0574	5	166342253	*	rs1527818	Y	165769258	rs1527818	T	C	0.7527	-0.0076	0.002	0.00012	690472	165769258	166342253	5	166342253	5	166342253	*	Y	0.247706	-3.8
chr5:166342296:T:C	T	C	0.6751	0.0127	0.6452	0.7302	-0.0068	0.0102	0.5072	8.4	12.006	11	0.3632	440683	39106	401577	chr5	166342296	5	5	166342296	166342296	1	1	0.3249	286356	0.085	5	166342296	*	rs1405907	Y	165769301	rs1405907	T	C	0.6928	-0.0067	0.0019	0.00029	690932	165769301	166342296	5	166342296	5	166342296	*	Y	-0.666667	-3.52632
chr5:166343105:T:G	T	G	0.7427	0.009	0.7216	0.7789	0.0025	0.0109	0.8176	26.8	15.03	11	0.1811	440683	39106	401577	chr5	166343105	5	5	166343105	166343105	1	1	0.2573	226775	0.0573	5	166343105	*	rs1527819	B	165770110	rs1527819	T	G	0.7534	-0.0076	0.002	0.00013	690480	165770110	166343105	5	166343105	5	166343105	*	B	0.229358	-3.8
chr5:166343973:T:C	T	C	0.6767	0.0128	0.6402	0.7325	-0.0064	0.0102	0.5343	17	13.259	11	0.2768	440683	39106	401577	chr5	166343973	5	5	166343973	166343973	1	1	0.3233	284946	0.0923	5	166343973	*	rs1799547	Y	165770978	rs1799547	T	C	0.6932	-0.0068	0.0019	0.00024	690540	165770978	166343973	5	166343973	5	166343973	*	Y	-0.627451	-3.57895
chr5:166344477:G:A	A	G	0.3122	0.0141	0.2536	0.3449	0.0045	0.0103	0.6597	8.7	12.042	11	0.3605	440683	39106	401577	chr5	166344477	5	5	166344477	166344477	1	1	0.3122	275162	0.0913	5	166344477	*	rs1799548	R	165771482	rs1799548	A	G	0.2947	0.0074	0.0019	8.4e-05	689572	165771482	166344477	5	166344477	5	166344477	*	R	0.436893	3.89474
chr5:166346178:G:C	C	G	0.3207	0.0125	0.2656	0.3573	0.0055	0.0103	0.5922	14.4	12.858	11	0.3027	440683	39106	401577	chr5	166346178	5	5	166346178	166346178	1	1	0.3207	282654	0.0917	5	166346178	*	rs2178081	S	165773183	rs2178081	C	G	0.3058	0.0067	0.0019	0.00032	689733	165773183	166346178	5	166346178	5	166346178	*	S	0.533981	3.52632
chr5:166346804:C:T	T	C	0.3086	0.0131	0.2521	0.3458	0.0053	0.0104	0.6094	1.3	11.142	11	0.4315	440683	39106	401577	chr5	166346804	5	5	166346804	166346804	1	1	0.3086	271990	0.0937	5	166346804	*	rs2936914	Y	165773809	rs2936914	T	C	0.2937	0.0069	0.0019	0.00024	689467	165773809	166346804	5	166346804	5	166346804	*	Y	0.509615	3.63158
chr5:166347299:T:G	T	G	0.6701	0.0135	0.6357	0.7296	-0.004	0.0102	0.6925	7.7	11.914	11	0.3702	440683	39106	401577	chr5	166347299	5	5	166347299	166347299	1	1	0.3299	290763	0.0939	5	166347299	*	rs1799549	K	165774304	rs1799549	T	G	0.6877	-0.0065	0.0019	0.00046	688553	165774304	166347299	5	166347299	5	166347299	*	K	-0.392157	-3.42105
chr5:166348726:A:G	A	G	0.6813	0.0146	0.6498	0.7429	-0.0012	0.0103	0.9066	8.3	12.001	11	0.3636	440683	39106	401577	chr5	166348726	5	5	166348726	166348726	1	1	0.3187	280891	0.0931	5	166348726	*	rs1799550	R	165775731	rs1799550	A	G	0.6993	-0.0074	0.0019	9.3e-05	688458	165775731	166348726	5	166348726	5	166348726	*	R	-0.116505	-3.89474
chr5:166351625:G:A	A	G	0.2429	0.0114	0.2047	0.2647	-0.0052	0.0111	0.6413	27.2	15.112	11	0.1774	440683	39106	401577	chr5	166351625	5	5	166351625	166351625	1	1	0.2429	214084	0.06	5	166351625	*	rs830819	R	165778630	rs830819	A	G	0.2326	0.0088	0.002	1.6e-05	692511	165778630	166351625	5	166351625	5	166351625	*	R	-0.468468	4.4
chr5:166351729:T:C	T	C	0.7449	0.0088	0.7245	0.7808	0.0031	0.011	0.7793	23.3	14.334	11	0.2151	440683	39106	401577	chr5	166351729	5	5	166351729	166351729	1	1	0.2551	224836	0.0563	5	166351729	*	rs830820	Y	165778734	rs830820	T	C	0.7539	-0.0078	0.002	9.4e-05	691792	165778734	166351729	5	166351729	5	166351729	*	Y	0.281818	-3.9
chr5:166352578:A:G	A	G	0.743	0.0089	0.7241	0.7797	0.0041	0.0109	0.71	27.3	15.125	11	0.1768	440683	39106	401577	chr5	166352578	5	5	166352578	166352578	1	1	0.257	226511	0.0556	5	166352578	*	rs830821	R	165779583	rs830821	A	G	0.7539	-0.0075	0.002	0.00015	690349	165779583	166352578	5	166352578	5	166352578	*	R	0.376147	-3.75
chr5:166352908:G:A	A	G	0.3622	0.0105	0.3083	0.3877	0.005	0.01	0.6193	16.7	13.209	11	0.2799	440683	39106	401577	chr5	166352908	5	5	166352908	166352908	1	1	0.3622	319231	0.0794	5	166352908	*	rs830822	R	165779913	rs830822	A	G	0.3513	0.0069	0.0018	0.00014	686498	165779913	166352908	5	166352908	5	166352908	*	R	0.5	3.83333
chr5:166354341:C:T	T	C	0.3173	0.012	0.2631	0.3466	0.0074	0.0104	0.4758	6.4	11.754	11	0.3824	440683	39106	401577	chr5	166354341	5	5	166354341	166354341	1	1	0.3173	279657	0.0835	5	166354341	*	rs830823	Y	165781346	rs830823	T	C	0.3035	0.0069	0.0019	0.00026	689811	165781346	166354341	5	166354341	5	166354341	*	Y	0.711538	3.63158
chr5:166361230:G:A	A	G	0.5929	0.008	0.5672	0.604	0.0118	0.0097	0.2238	22	14.1	11	0.2275	440683	39106	401577	chr5	166361230	5	5	166361230	166361230	1	1	0.4071	358804	0.0368	5	166361230	*	rs1392383	R	165788235	rs1392383	A	G	0.5947	-0.0073	0.0016	9.7e-06	784698	165788235	166361230	5	166361230	5	166361230	*	R	1.21649	-4.5625
chr5:166363062:G:C	C	G	0.2541	0.0056	0.248	0.2711	-0.0046	0.011	0.6742	34.9	16.9	11	0.1109	440683	39106	401577	chr5	166363062	5	5	166363062	166363062	1	1	0.2541	223955	0.0231	5	166363062	*	rs1852590	S	165790067	rs1852590	C	G	0.2606	0.0091	0.002	3.7e-06	685357	165790067	166363062	5	166363062	5	166363062	*	S	-0.418182	4.55
chr5:166363678:C:T	T	C	0.5896	0.0105	0.5351	0.5987	0.0127	0.0098	0.1934	19.6	13.69	11	0.2506	440683	39106	401577	chr5	166363678	5	5	166363678	166363678	1	1	0.4104	361713	0.0636	5	166363678	*	rs2133727	Y	165790683	rs2133727	T	C	0.5948	-0.0076	0.0018	1.5e-05	688612	165790683	166363678	5	166363678	5	166363678	*	Y	1.29592	-4.22222
chr5:166363733:C:T	T	C	0.5902	0.0106	0.5352	0.6009	0.0127	0.0098	0.1924	20.5	13.843	11	0.2418	440683	39106	401577	chr5	166363733	5	5	166363733	166363733	1	1	0.4098	361184	0.0657	5	166363733	*	rs2047586	Y	165790738	rs2047586	T	C	0.595	-0.0076	0.0018	1.4e-05	688800	165790738	166363733	5	166363733	5	166363733	*	Y	1.29592	-4.22222
chr5:166368605:C:G	C	G	0.4052	0.0103	0.3951	0.4595	-0.0124	0.0098	0.2047	21.3	13.969	11	0.2347	440683	39106	401577	chr5	166368605	5	5	166368605	166368605	1	1	0.4052	357130	0.0644	5	166368605	*	rs4288136	S	165795610	rs4288136	C	G	0.401	0.0076	0.0018	1.4e-05	688908	165795610	166368605	5	166368605	5	166368605	*	S	-1.26531	4.22222
chr5:166384117:G:T	T	G	0.482	0.0114	0.4279	0.4939	0.0071	0.0096	0.4586	50.6	22.246	11	0.02253	440683	39106	401577	chr5	166384117	5	5	166384117	166384117	1	1	0.482	424818	0.066	5	166384117	*	rs350921	K	165811122	rs350921	T	G	0.4756	-0.007	0.0017	6.1e-05	686722	165811122	166384117	5	166384117	5	166384117	*	K	0.739583	-4.11765
chr5:166391163:A:C	A	C	0.6757	0.0039	0.668	0.6875	0.0002	0.0102	0.9823	9.3	12.129	11	0.354	440683	39106	401577	chr5	166391163	5	5	166391163	166391163	1	1	0.3243	285827	0.0195	5	166391163	*	rs1799584	M	165818168	rs1799584	A	C	0.6751	-0.0086	0.0018	7.9e-07	780394	165818168	166391163	5	166391163	5	166391163	*	M	0.0196078	-4.77778
chr5:166396513:T:A	A	T	0.4413	0.0075	0.4098	0.4642	0.0007	0.0097	0.9444	40.4	18.463	11	0.07144	440683	39106	401577	chr5	166396513	5	5	166396513	166396513	1	1	0.4413	388947	0.0544	5	166396513	*	rs17469352	H	165823518	rs17469352	A	T	0.4384	-0.0088	0.0017	4.1e-07	691686	165823518	166396513	5	166396513	5	166396513	*	H	0.0721649	-5.17647
chr5:166397796:A:G	A	G	0.5568	0.01	0.5365	0.5899	-0.0001	0.0096	0.9881	43.4	19.451	11	0.05346	440683	39106	401577	chr5	166397796	5	5	166397796	166397796	1	1	0.4432	390621	0.0534	5	166397796	*	rs3877907	R	165824801	rs3877907	A	G	0.5575	0.0089	0.0017	3.1e-07	692418	165824801	166397796	5	166397796	5	166397796	*	R	-0.0104167	5.23529
chr5:166400800:C:T	T	C	0.4078	0.0089	0.3697	0.4181	0.007	0.0097	0.4681	53.6	23.708	11	0.01402	440683	39106	401577	chr5	166400800	5	5	166400800	166400800	1	1	0.4078	359421	0.0484	5	166400800	*	rs830920	Y	165827805	rs830920	T	C	0.4142	0.0086	0.0018	8.3e-07	687188	165827805	166400800	5	166400800	5	166400800	*	Y	0.721649	4.77778
chr5:166401482:T:G	T	G	0.5646	0.0082	0.5463	0.5973	0.0002	0.0097	0.9806	40.4	18.447	11	0.07178	440683	39106	401577	chr5	166401482	5	5	166401482	166401482	1	1	0.4354	383747	0.051	5	166401482	*	rs2861761	D	165828487	rs2861761	T	G	0.5689	0.0095	0.0017	5.1e-08	689588	165828487	166401482	5	166401482	5	166401482	*	D	0.0206186	5.58824
chr5:166404989:A:G	A	G	0.744	0.0058	0.73	0.7531	0.0095	0.0109	0.3854	36.8	17.416	11	0.09615	440683	39106	401577	chr5	166404989	5	5	166404989	166404989	1	1	0.256	225630	0.0231	5	166404989	*	rs1696921	R	165831994	rs1696921	A	G	0.7398	-0.009	0.002	4.6e-06	684299	165831994	166404989	5	166404989	5	166404989	*	R	0.87156	-4.5
chr5:166405496:G:T	T	G	0.2497	0.0058	0.24	0.2631	-0.0091	0.011	0.4082	36.6	17.342	11	0.09816	440683	39106	401577	chr5	166405496	5	5	166405496	166405496	1	1	0.2497	220077	0.0231	5	166405496	*	rs1696923	K	165832501	rs1696923	T	G	0.2551	0.0088	0.002	7.9e-06	684823	165832501	166405496	5	166405496	5	166405496	*	K	-0.827273	4.4
chr5:166408345:G:A	A	G	0.4316	0.0071	0.3997	0.4487	-0.0013	0.0097	0.8904	42.3	19.05	11	0.0602	440683	39106	401577	chr5	166408345	5	5	166408345	166408345	1	1	0.4316	380398	0.049	5	166408345	*	rs11134426	R	165835350	rs11134426	A	G	0.4395	-0.009	0.0018	3.3e-07	681112	165835350	166408345	5	166408345	5	166408345	*	R	-0.134021	-5
chr5:166408501:G:A	A	G	0.2494	0.006	0.2392	0.2628	-0.0083	0.011	0.4527	37.2	17.521	11	0.09337	440683	39106	401577	chr5	166408501	5	5	166408501	166408501	1	1	0.2494	219813	0.0236	5	166408501	*	rs1696924	R	165835506	rs1696924	A	G	0.2544	0.0087	0.002	1.2e-05	682657	165835506	166408501	5	166408501	5	166408501	*	R	-0.754545	4.35
chr5:166409369:C:T	T	C	0.2506	0.0063	0.2388	0.2639	-0.0076	0.011	0.4894	41.6	18.843	11	0.06398	440683	39106	401577	chr5	166409369	5	5	166409369	166409369	1	1	0.2506	220870	0.0251	5	166409369	*	rs350934	Y	165836374	rs350934	T	C	0.2557	0.009	0.002	6.2e-06	681632	165836374	166409369	5	166409369	5	166409369	*	Y	-0.690909	4.5
chr5:166412740:T:G	T	G	0.7396	0.0066	0.7253	0.7492	0.0083	0.0109	0.4476	34.6	16.814	11	0.1135	440683	39106	401577	chr5	166412740	5	5	166412740	166412740	1	1	0.2604	229508	0.0239	5	166412740	*	rs1318560	K	165839745	rs1318560	T	G	0.7324	-0.0088	0.002	8.3e-06	677558	165839745	166412740	5	166412740	5	166412740	*	K	0.761468	-4.4
chr5:166415339:G:T	T	G	0.4271	0.0084	0.3906	0.4427	0.0002	0.0097	0.9817	49.1	21.622	11	0.02747	440683	39106	401577	chr5	166415339	5	5	166415339	166415339	1	1	0.4271	376431	0.0521	5	166415339	*	rs7711365	K	165842344	rs7711365	T	G	0.4287	-0.0091	0.0018	2.3e-07	672511	165842344	166415339	5	166415339	5	166415339	*	K	0.0206186	-5.05556
chr5:166415364:C:T	T	C	0.4274	0.0083	0.3907	0.4432	-0.0002	0.0097	0.9823	49.5	21.766	11	0.02625	440683	39106	401577	chr5	166415364	5	5	166415364	166415364	1	1	0.4274	376696	0.0525	5	166415364	*	rs7711122	Y	165842369	rs7711122	T	C	0.428	-0.0091	0.0018	2.4e-07	678448	165842369	166415364	5	166415364	5	166415364	*	Y	-0.0206186	-5.05556
chr5:166417719:G:A	A	G	0.4355	0.0087	0.3977	0.4549	0.0007	0.0097	0.9385	50.7	22.309	11	0.02208	440683	39106	401577	chr5	166417719	5	5	166417719	166417719	1	1	0.4355	383835	0.0572	5	166417719	*	rs1839508	R	165844724	rs1839508	A	G	0.4333	-0.0091	0.0017	1.6e-07	681850	165844724	166417719	5	166417719	5	166417719	*	R	0.0721649	-5.35294
chr5:166419087:C:T	T	C	0.4059	0.0092	0.3706	0.4177	0.0071	0.0098	0.4706	58.3	26.4	11	0.005656	440683	39106	401577	chr5	166419087	5	5	166419087	166419087	1	1	0.4059	357746	0.0471	5	166419087	*	rs979618	Y	165846092	rs979618	T	C	0.4193	0.0085	0.0018	1.3e-06	673602	165846092	166419087	5	166419087	5	166419087	*	Y	0.72449	4.72222
chr5:166419822:A:G	A	G	0.7446	0.0071	0.7297	0.7546	0.0075	0.011	0.4924	37.7	17.666	11	0.08966	440683	39106	401577	chr5	166419822	5	5	166419822	166419822	1	1	0.2554	225101	0.0249	5	166419822	*	rs1696932	R	165846827	rs1696932	A	G	0.7399	-0.0087	0.002	1.1e-05	674920	165846827	166419822	5	166419822	5	166419822	*	R	0.681818	-4.35
chr5:166422083:C:T	T	C	0.2517	0.006	0.2422	0.2665	-0.0079	0.011	0.4751	39.2	18.086	11	0.0796	440683	39106	401577	chr5	166422083	5	5	166422083	166422083	1	1	0.2517	221840	0.0243	5	166422083	*	rs1668201	Y	165849088	rs1668201	T	C	0.2588	0.0088	0.002	1.1e-05	675210	165849088	166422083	5	166422083	5	166422083	*	Y	-0.718182	4.4
chr5:166423045:T:A	A	T	0.4154	0.0094	0.3793	0.4299	0.0074	0.0098	0.4457	59.1	26.886	11	0.00478	440683	39106	401577	chr5	166423045	5	5	166423045	166423045	1	1	0.4154	366119	0.0506	5	166423045	*	rs350924	W	165850050	rs350924	A	T	0.4263	0.0088	0.0018	7e-07	675495	165850050	166423045	5	166423045	5	166423045	*	W	0.755102	4.88889
chr5:166425507:C:T	T	C	0.2513	0.0063	0.2413	0.2642	-0.0082	0.011	0.4587	39.5	18.168	11	0.07776	440683	39106	401577	chr5	166425507	5	5	166425507	166425507	1	1	0.2513	221487	0.0229	5	166425507	*	rs1668202	Y	165852512	rs1668202	T	C	0.2583	0.0086	0.002	1.4e-05	680024	165852512	166425507	5	166425507	5	166425507	*	Y	-0.745455	4.3
chr5:166425884:G:A	A	G	0.2514	0.0065	0.2412	0.2639	-0.0083	0.011	0.4502	37.2	17.53	11	0.09316	440683	39106	401577	chr5	166425884	5	5	166425884	166425884	1	1	0.2514	221575	0.0227	5	166425884	*	rs1500126	R	165852889	rs1500126	A	G	0.2583	0.0088	0.002	1.3e-05	672623	165852889	166425884	5	166425884	5	166425884	*	R	-0.754545	4.4
chr5:166682011:G:A	A	G	0.4627	0.0215	0.424	0.5156	-0.0175	0.0096	0.06828	14.7	12.9	11	0.2999	440683	39106	401577	chr5	166682011	5	5	166682011	166682011	1	1	0.4627	407808	0.0916	5	166682011	*	rs2112708	R	166109016	rs2112708	A	G	0.4803	0.0063	0.0017	0.00025	680840	166109016	166682011	5	166682011	5	166682011	*	R	-1.82292	3.70588
chr5:166695408:A:G	A	G	0.6674	0.0163	0.6373	0.7209	-0.0141	0.0102	0.1659	0	5.957	11	0.8762	440683	39106	401577	chr5	166695408	5	5	166695408	166695408	1	1	0.3326	293142	0.0836	5	166695408	*	rs347423	R	166122413	rs347423	A	G	0.6726	0.007	0.0019	0.00017	683689	166122413	166695408	5	166695408	5	166695408	*	R	-1.38235	3.68421
chr5:166698302:G:C	C	G	0.1925	0.01	0.1804	0.2147	0.0114	0.0121	0.3473	26	14.869	11	0.1886	440683	39106	401577	chr5	166698302	5	5	166698302	166698302	1	1	0.1925	169663	0.0343	5	166698302	*	rs17067439	S	166125307	rs17067439	C	G	0.2064	0.0079	0.0022	0.00032	682551	166125307	166698302	5	166698302	5	166698302	*	S	0.942149	3.59091
chr5:166705924:C:T	T	C	0.4669	0.0214	0.4265	0.5069	-0.0045	0.0097	0.6383	0	4.349	11	0.9586	440683	39106	401577	chr5	166705924	5	5	166705924	166705924	1	1	0.4669	411510	0.0804	5	166705924	*	rs6883481	Y	166132929	rs6883481	T	C	0.4839	0.0075	0.0017	1.7e-05	680577	166132929	166705924	5	166705924	5	166705924	*	Y	-0.463918	4.41176
chr5:166707481:T:A	A	T	0.4157	0.0203	0.3822	0.4657	-0.0041	0.0098	0.6751	0	7.971	11	0.7159	440683	39106	401577	chr5	166707481	5	5	166707481	166707481	1	1	0.4157	366384	0.0835	5	166707481	*	rs9686463	W	166134486	rs9686463	A	T	0.4228	0.0088	0.0018	4.5e-07	686186	166134486	166707481	5	166707481	5	166707481	*	W	-0.418367	4.88889
chr5:166707654:C:T	T	C	0.0573	0.0049	0.0481	0.0649	-0.0037	0.0214	0.8618	8.3	11.991	11	0.3643	440683	39106	401577	chr5	166707654	5	5	166707654	166707654	1	1	0.0573	50502.3	0.0168	5	166707654	*	rs347433	Y	166134659	rs347433	T	C	0.05782	-0.0143	0.004	0.00033	674923	166134659	166707654	5	166707654	5	166707654	*	Y	-0.172897	-3.575
chr5:166711402:T:A	A	T	0.2918	0.0159	0.2643	0.3264	0.0002	0.0106	0.9841	0	6.678	11	0.8246	440683	39106	401577	chr5	166711402	5	5	166711402	166711402	1	1	0.2918	257183	0.0621	5	166711402	*	rs6894011	W	166138407	rs6894011	A	T	0.3047	0.0085	0.0019	6.6e-06	686793	166138407	166711402	5	166711402	5	166711402	*	W	0.0188679	4.47368
chr5:166719177:C:G	C	G	0.5857	0.0207	0.5371	0.6215	0.0026	0.0097	0.7874	0	7.649	11	0.7444	440683	39106	401577	chr5	166719177	5	5	166719177	166719177	1	1	0.4143	365150	0.0844	5	166719177	*	rs10475800	S	166146182	rs10475800	C	G	0.5714	-0.0085	0.0017	1e-06	688860	166146182	166719177	5	166719177	5	166719177	*	S	0.268041	-5
chr5:166726351:A:G	A	G	0.7199	0.0123	0.6905	0.7499	-0.0095	0.0106	0.3672	14.4	12.854	11	0.303	440683	39106	401577	chr5	166726351	5	5	166726351	166726351	1	1	0.2801	246871	0.0594	5	166726351	*	rs10475801	R	166153356	rs10475801	A	G	0.7024	-0.0088	0.0019	3.8e-06	685858	166153356	166726351	5	166726351	5	166726351	*	R	-0.896226	-4.63158
chr5:166730155:G:C	C	G	0.2659	0.0146	0.2344	0.297	0.0102	0.0108	0.346	0	9.098	11	0.6129	440683	39106	401577	chr5	166730155	5	5	166730155	166730155	1	1	0.2659	234355	0.0626	5	166730155	*	rs12109919	S	166157160	rs12109919	C	G	0.2833	0.0081	0.0019	2.7e-05	687057	166157160	166730155	5	166730155	5	166730155	*	S	0.944444	4.26316
chr5:166732742:G:A	A	G	0.4594	0.0218	0.4236	0.5136	0.0011	0.0096	0.9074	10.1	12.238	11	0.346	440683	39106	401577	chr5	166732742	5	5	166732742	166732742	1	1	0.4594	404900	0.09	5	166732742	*	rs6555706	R	166159747	rs6555706	A	G	0.4695	0.0076	0.0017	8.5e-06	692476	166159747	166732742	5	166732742	5	166732742	*	R	0.114583	4.47059
chr5:166735325:T:C	T	C	0.7571	0.0151	0.7236	0.7843	-0.0084	0.0111	0.4531	0	9.401	11	0.5849	440683	39106	401577	chr5	166735325	5	5	166735325	166735325	1	1	0.2429	214084	0.0607	5	166735325	*	rs10035135	Y	166162330	rs10035135	T	C	0.738	-0.0089	0.002	8.3e-06	689141	166162330	166735325	5	166735325	5	166735325	*	Y	-0.756757	-4.45
chr5:166739049:C:A	A	C	0.4462	0.019	0.4138	0.4944	0.001	0.0097	0.9152	9.8	12.201	11	0.3488	440683	39106	401577	chr5	166739049	5	5	166739049	166739049	1	1	0.4462	393266	0.0806	5	166739049	*	rs6860339	M	166166054	rs6860339	A	C	0.4564	0.0077	0.0017	7.6e-06	688419	166166054	166739049	5	166739049	5	166739049	*	M	0.103093	4.52941
chr5:166747856:T:A	A	T	0.4048	0.0256	0.3559	0.4655	0.0036	0.0098	0.7142	0	10.962	11	0.4464	440683	39106	401577	chr5	166747856	5	5	166747856	166747856	1	1	0.4048	356777	0.1096	5	166747856	*	rs6862223	W	166174861	rs6862223	A	T	0.4223	0.0078	0.0018	8.7e-06	685050	166174861	166747856	5	166747856	5	166747856	*	W	0.367347	4.33333
chr5:166749703:T:G	T	G	0.8216	0.0111	0.8041	0.8424	-0.0097	0.0126	0.4431	0	8.208	11	0.6945	440683	39106	401577	chr5	166749703	5	5	166749703	166749703	1	1	0.1784	157236	0.0383	5	166749703	*	rs6873307	K	166176708	rs6873307	T	G	0.8089	-0.0078	0.0022	0.00039	692202	166176708	166749703	5	166749703	5	166749703	*	K	-0.769841	-3.54545
chr5:166750199:A:G	A	G	0.7987	0.0126	0.776	0.823	-0.0047	0.012	0.695	5.8	11.678	11	0.3883	440683	39106	401577	chr5	166750199	5	5	166750199	166750199	1	1	0.2013	177419	0.047	5	166750199	*	rs6893119	R	166177204	rs6893119	A	G	0.7828	-0.0078	0.0021	0.00025	677360	166177204	166750199	5	166750199	5	166750199	*	R	-0.391667	-3.71429
chr5:166753647:T:C	T	C	0.7991	0.0133	0.7758	0.825	-0.0061	0.012	0.6108	0	10.735	11	0.4657	440683	39106	401577	chr5	166753647	5	5	166753647	166753647	1	1	0.2009	177066	0.0492	5	166753647	*	rs6865926	Y	166180652	rs6865926	T	C	0.7806	-0.0082	0.0021	0.0001	687670	166180652	166753647	5	166753647	5	166753647	*	Y	-0.508333	-3.90476
chr5:166756142:C:T	T	C	0.1528	0.0083	0.132	0.1671	0.0125	0.0135	0.3552	0	5.927	11	0.8782	440683	39106	401577	chr5	166756142	5	5	166756142	166756142	1	1	0.1528	134673	0.0351	5	166756142	*	rs4868778	Y	166183147	rs4868778	T	C	0.1453	-0.0113	0.0027	2.3e-05	519569	166183147	166756142	5	166756142	5	166756142	*	Y	0.925926	-4.18519
chr5:166759876:A:G	A	G	0.6047	0.0104	0.5853	0.6264	-0.0066	0.0099	0.5071	20.7	13.871	11	0.2402	440683	39106	401577	chr5	166759876	5	5	166759876	166759876	1	1	0.3953	348404	0.0411	5	166759876	*	rs12515962	R	166186881	rs12515962	A	G	0.6144	0.0071	0.0017	2.2e-05	787127	166186881	166759876	5	166759876	5	166759876	*	R	-0.666667	4.17647
chr5:166762269:A:C	A	C	0.8609	0.0042	0.8461	0.8724	0.0008	0.0138	0.9552	23.3	14.348	11	0.2143	440683	39106	401577	chr5	166762269	5	5	166762269	166762269	1	1	0.1391	122598	0.0263	5	166762269	*	rs6891017	M	166189274	rs6891017	A	C	0.8544	-0.009	0.0025	0.00027	692486	166189274	166762269	5	166762269	5	166762269	*	M	0.057971	-3.6
chr5:166768793:C:G	C	G	0.8547	0.0056	0.8347	0.8656	-0.0059	0.0135	0.6637	14.8	12.905	11	0.2996	440683	39106	401577	chr5	166768793	5	5	166768793	166768793	1	1	0.1453	128062	0.0309	5	166768793	*	rs6870425	S	166195798	rs6870425	C	G	0.8477	-0.0094	0.0024	0.00012	690932	166195798	166768793	5	166768793	5	166768793	*	S	-0.437037	-3.91667
chr5:166771756:G:T	T	G	0.1528	0.0087	0.1316	0.1688	0.0142	0.0134	0.2915	0	6.2	11	0.8597	440683	39106	401577	chr5	166771756	5	5	166771756	166771756	1	1	0.1528	134673	0.0372	5	166771756	*	rs2059125	K	166198761	rs2059125	T	G	0.1449	-0.0108	0.0024	1e-05	680735	166198761	166771756	5	166771756	5	166771756	*	K	1.0597	-4.5
chr5:166772415:A:G	A	G	0.8379	0.0096	0.8192	0.8578	-0.0155	0.0131	0.238	0	6.884	11	0.8084	440683	39106	401577	chr5	166772415	5	5	166772415	166772415	1	1	0.1621	142869	0.0386	5	166772415	*	rs11134434	R	166199420	rs11134434	A	G	0.8466	0.0092	0.0024	0.00013	679151	166199420	166772415	5	166772415	5	166772415	*	R	-1.18321	3.83333
chr5:166775797:T:C	T	C	0.8421	0.0078	0.8285	0.8603	-0.0165	0.0133	0.2148	0	7.255	11	0.778	440683	39106	401577	chr5	166775797	5	5	166775797	166775797	1	1	0.1579	139168	0.0318	5	166775797	*	rs4869000	Y	166202802	rs4869000	T	C	0.8484	0.0097	0.0024	6.1e-05	683105	166202802	166775797	5	166775797	5	166775797	*	Y	-1.2406	4.04167
chr5:166782320:C:G	C	G	0.8476	0.0076	0.835	0.8676	-0.019	0.0136	0.1611	0	5.844	11	0.8836	440683	39106	401577	chr5	166782320	5	5	166782320	166782320	1	1	0.1524	134320	0.0326	5	166782320	*	rs12657510	S	166209325	rs12657510	C	G	0.8566	0.0102	0.0025	3.2e-05	679407	166209325	166782320	5	166782320	5	166782320	*	S	-1.39706	4.08
chr5:166850345:A:G	A	G	0.208	0.0121	0.1777	0.2782	-0.0002	0.0121	0.9891	9.4	12.146	11	0.3527	440683	39106	401577	chr5	166850345	5	5	166850345	166850345	1	1	0.208	183324	0.1005	5	166850345	*	rs7729296	R	166277350	rs7729296	A	G	0.2052	0.0078	0.0022	0.0003	677048	166277350	166850345	5	166850345	5	166850345	*	R	-0.0165289	3.54545
chr5:166854211:G:A	A	G	0.7972	0.0148	0.7168	0.8251	-0.0025	0.0119	0.8351	13.4	12.706	11	0.313	440683	39106	401577	chr5	166854211	5	5	166854211	166854211	1	1	0.2028	178741	0.1083	5	166854211	*	rs6882813	R	166281216	rs6882813	A	G	0.7906	-0.0076	0.0021	0.0004	691882	166281216	166854211	5	166854211	5	166854211	*	R	-0.210084	-3.61905
chr5:166951276:A:G	A	G	0.1729	0.0047	0.1623	0.2247	0.0092	0.0127	0.4721	24.2	13.193	10	0.2131	434212	38741	395471	chr5	166951276	5	5	166951276	166951276	0.990666	0.984795	0.1729	150151	0.0624	5	166951276	*	rs2910281	R	166378281	rs2910281	A	G	0.1785	0.0085	0.0023	0.00024	677232	166378281	166951276	5	166951276	5	166951276	*	R	0.724409	3.69565
chr5:167559304:A:G	A	G	0.3183	0.0066	0.3019	0.3303	-0.0197	0.0106	0.06204	0	9.182	10	0.515	434212	38741	395471	chr5	167559304	5	5	167559304	167559304	0.990666	0.984795	0.3183	276419	0.0284	5	167559304	*	rs6898357	R	166986309	rs6898357	A	G	0.3158	0.0069	0.0019	0.00025	689431	166986309	167559304	5	167559304	5	167559304	*	R	-1.85849	3.63158
chr5:167574327:A:G	A	G	0.4252	0.0188	0.3786	0.4779	-0.0192	0.01	0.05491	0	4.552	10	0.919	434212	38741	395471	chr5	167574327	5	5	167574327	167574327	0.990666	0.984795	0.4252	369254	0.0993	5	167574327	*	rs7734360	R	167001332	rs7734360	A	G	0.4025	0.0065	0.0018	0.00026	686057	167001332	167574327	5	167574327	5	167574327	*	R	-1.92	3.61111
chr5:167617631:C:T	T	C	0.1203	0.0118	0.0978	0.1392	-0.0088	0.0155	0.5714	5.6	11.656	11	0.39	440683	39106	401577	chr5	167617631	5	5	167617631	167617631	1	1	0.1203	106028	0.0414	5	167617631	*	rs13156584	Y	167044636	rs13156584	T	C	0.1069	-0.0122	0.0028	1.4e-05	533255	167044636	167617631	5	167617631	5	167617631	*	Y	-0.567742	-4.35714
chr5:167843004:C:A	A	C	0.55	0.0145	0.4292	0.5735	-0.0008	0.0097	0.9347	0	7.48	11	0.759	440683	39106	401577	chr5	167843004	5	5	167843004	167843004	1	1	0.45	396615	0.1443	5	167843004	*	rs17434346	M	167270009	rs17434346	A	C	0.551	0.008	0.0017	4.9e-06	680768	167270009	167843004	5	167843004	5	167843004	*	M	-0.0824742	4.70588
chr5:167848082:C:A	A	C	0.5552	0.0118	0.4399	0.5755	0.0002	0.0097	0.9875	0	6.212	11	0.8588	440683	39106	401577	chr5	167848082	5	5	167848082	167848082	1	1	0.4448	392032	0.1356	5	167848082	*	rs4869078	M	167275087	rs4869078	A	C	0.5582	0.0078	0.0017	7.8e-06	681883	167275087	167848082	5	167848082	5	167848082	*	M	0.0206186	4.58824
chr5:167848160:A:G	A	G	0.4423	0.0117	0.4206	0.5545	-0.0015	0.0097	0.8745	0	7.265	11	0.7772	440683	39106	401577	chr5	167848160	5	5	167848160	167848160	1	1	0.4423	389828	0.1339	5	167848160	*	rs4869079	R	167275165	rs4869079	A	G	0.4407	-0.008	0.0018	4.7e-06	681772	167275165	167848160	5	167848160	5	167848160	*	R	-0.154639	-4.44444
chr5:167848429:C:T	T	C	0.5519	0.0112	0.4374	0.5714	0.0002	0.0097	0.9876	0	6.649	11	0.8267	440683	39106	401577	chr5	167848429	5	5	167848429	167848429	1	1	0.4481	394940	0.134	5	167848429	*	rs7700480	Y	167275434	rs7700480	T	C	0.5553	0.0075	0.0017	1.6e-05	681877	167275434	167848429	5	167848429	5	167848429	*	Y	0.0206186	4.41176
chr5:167848544:A:G	A	G	0.2545	0.0185	0.2155	0.2961	0.0051	0.0112	0.6503	0	6.962	10	0.729	434212	38741	395471	chr5	167848544	5	5	167848544	167848544	0.990666	0.984795	0.2545	221014	0.0806	5	167848544	*	rs6555773	R	167275549	rs6555773	A	G	0.2408	-0.0073	0.002	0.00034	686985	167275549	167848544	5	167848544	5	167848544	*	R	0.455357	-3.65
chr5:167848944:A:G	A	G	0.9025	0.0037	0.8909	0.909	-0.0076	0.0162	0.6395	0	9.85	11	0.5439	440683	39106	401577	chr5	167848944	5	5	167848944	167848944	1	1	0.0975	85933.2	0.0181	5	167848944	*	rs2909797	R	167275949	rs2909797	A	G	0.90119	0.0111	0.003	0.00027	688189	167275949	167848944	5	167848944	5	167848944	*	R	-0.469136	3.7
chr5:167858003:C:T	T	C	0.5798	0.0181	0.4512	0.6003	-0.0111	0.0097	0.2545	0	10.731	11	0.4661	440683	39106	401577	chr5	167858003	5	5	167858003	167858003	1	1	0.4202	370350	0.1491	5	167858003	*	rs1477284	Y	167285008	rs1477284	T	C	0.5854	0.0081	0.0018	4.4e-06	684624	167285008	167858003	5	167858003	5	167858003	*	Y	-1.14433	4.5
chr5:167861679:G:A	A	G	0.0785	0.0036	0.0689	0.094	0.0047	0.0178	0.7911	0	10.206	11	0.5119	440683	39106	401577	chr5	167861679	5	5	167861679	167861679	1	1	0.0785	69187.2	0.0251	5	167861679	*	rs1363206	R	167288684	rs1363206	A	G	0.08092	-0.0118	0.0032	0.00024	690904	167288684	167861679	5	167861679	5	167861679	*	R	0.264045	-3.6875
chr5:167862965:A:G	A	G	0.0999	0.0049	0.0878	0.1204	0.0031	0.0165	0.8497	3.9	10.408	10	0.4055	434212	38741	395471	chr5	167862965	5	5	167862965	167862965	0.990666	0.984795	0.0999	86755.6	0.0326	5	167862965	*	rs1024970	R	167289970	rs1024970	A	G	0.09536	-0.0129	0.003	1.8e-05	690823	167289970	167862965	5	167862965	5	167862965	*	R	0.187879	-4.3
chr5:167864693:C:A	A	C	0.5804	0.0147	0.4821	0.5966	-0.0112	0.0098	0.2509	0	9.516	11	0.5744	440683	39106	401577	chr5	167864693	5	5	167864693	167864693	1	1	0.4196	369821	0.1145	5	167864693	*	rs17512980	H	167291698	rs17512980	A	C	0.5873	0.0082	0.0018	2.9e-06	683803	167291698	167864693	5	167864693	5	167864693	*	H	-1.14286	4.55556
chr5:167864749:G:C	C	G	0.8997	0.0027	0.885	0.9059	-0.002	0.0166	0.9059	0	9.726	10	0.4649	434212	38741	395471	chr5	167864749	5	5	167864749	167864749	0.990666	0.984795	0.1003	87102.9	0.0209	5	167864749	*	rs6555775	S	167291754	rs6555775	C	G	0.90529	0.0128	0.003	2.5e-05	690194	167291754	167864749	5	167864749	5	167864749	*	S	-0.120482	4.26667
chr5:167866647:A:G	A	G	0.4608	0.0136	0.4352	0.5575	-0.0035	0.0097	0.719	0	9.152	11	0.6078	440683	39106	401577	chr5	167866647	5	5	167866647	167866647	1	1	0.4608	406133	0.1223	5	167866647	*	rs17525725	R	167293652	rs17525725	A	G	0.454	-0.0083	0.0017	2.3e-06	679540	167293652	167866647	5	167866647	5	167866647	*	R	-0.360825	-4.88235
chr5:167867458:C:G	C	G	0.9175	0.0033	0.9051	0.9235	-0.0109	0.0175	0.5335	0	10.353	11	0.499	440683	39106	401577	chr5	167867458	5	5	167867458	167867458	1	1	0.0825	72712.7	0.0184	5	167867458	*	rs2909799	S	167294463	rs2909799	C	G	0.91786	0.0121	0.0032	0.00016	689890	167294463	167867458	5	167867458	5	167867458	*	S	-0.622857	3.78125
chr5:167869423:G:A	A	G	0.0786	0.0035	0.0689	0.0936	0.0048	0.0178	0.7871	0	10.329	11	0.5011	440683	39106	401577	chr5	167869423	5	5	167869423	167869423	1	1	0.0786	69275.4	0.0247	5	167869423	*	rs1035373	R	167296428	rs1035373	A	G	0.08454	-0.012	0.0032	0.00019	690011	167296428	167869423	5	167869423	5	167869423	*	R	0.269663	-3.75
chr5:167873480:G:A	A	G	0.1021	0.006	0.0819	0.1192	-0.0064	0.016	0.69	7.2	11.848	11	0.3752	440683	39106	401577	chr5	167873480	5	5	167873480	167873480	1	1	0.1021	89987.5	0.0373	5	167873480	*	rs7380412	R	167300485	rs7380412	A	G	0.1055	-0.0102	0.0029	0.00044	689235	167300485	167873480	5	167873480	5	167873480	*	R	-0.4	-3.51724
chr5:167876742:C:A	A	C	0.5513	0.0118	0.45	0.5711	-0.0033	0.0097	0.7348	0	6.456	11	0.8413	440683	39106	401577	chr5	167876742	5	5	167876742	167876742	1	1	0.4487	395469	0.1211	5	167876742	*	rs2193981	M	167303747	rs2193981	A	C	0.5524	0.0082	0.0017	2.4e-06	683084	167303747	167876742	5	167876742	5	167876742	*	M	-0.340206	4.82353
chr5:167877205:C:A	A	C	0.5519	0.0112	0.4514	0.5676	-0.0035	0.0097	0.7209	0	6.246	11	0.8565	440683	39106	401577	chr5	167877205	5	5	167877205	167877205	1	1	0.4481	394940	0.1162	5	167877205	*	rs1421988	M	167304210	rs1421988	A	C	0.5529	0.0083	0.0017	1.9e-06	683248	167304210	167877205	5	167877205	5	167877205	*	M	-0.360825	4.88235
chr5:167877604:T:C	T	C	0.7365	0.0171	0.6961	0.777	0.001	0.0109	0.9299	0	10.756	11	0.4639	440683	39106	401577	chr5	167877604	5	5	167877604	167877604	1	1	0.2635	232240	0.0809	5	167877604	*	rs17526010	Y	167304609	rs17526010	T	C	0.7177	0.008	0.002	4.3e-05	684384	167304609	167877604	5	167877604	5	167877604	*	Y	0.0917431	4
chr5:167883422:T:C	T	C	0.4354	0.0119	0.4149	0.5418	0.0028	0.0097	0.7723	0	5.681	11	0.8938	440683	39106	401577	chr5	167883422	5	5	167883422	167883422	1	1	0.4354	383747	0.1269	5	167883422	*	rs1421985	Y	167310427	rs1421985	T	C	0.4326	-0.0083	0.0017	1.8e-06	684775	167310427	167883422	5	167883422	5	167883422	*	Y	0.28866	-4.88235
chr5:167884488:T:C	T	C	0.438	0.0117	0.419	0.544	0.0032	0.0097	0.7437	0	5.914	11	0.879	440683	39106	401577	chr5	167884488	5	5	167884488	167884488	1	1	0.438	386038	0.125	5	167884488	*	rs11738159	Y	167311493	rs11738159	T	C	0.44	-0.0085	0.0017	1e-06	684376	167311493	167884488	5	167884488	5	167884488	*	Y	0.329897	-5
chr5:167884564:A:G	A	G	0.7353	0.0166	0.6962	0.7739	0.0003	0.0109	0.9776	0	10.906	11	0.4512	440683	39106	401577	chr5	167884564	5	5	167884564	167884564	1	1	0.2647	233298	0.0777	5	167884564	*	rs7379874	R	167311569	rs7379874	A	G	0.7179	0.0078	0.0019	5.9e-05	684749	167311569	167884564	5	167884564	5	167884564	*	R	0.0275229	4.10526
chr5:167885191:T:C	T	C	0.7265	0.0161	0.6894	0.7612	0.0001	0.0108	0.9948	0	10.502	11	0.4859	440683	39106	401577	chr5	167885191	5	5	167885191	167885191	1	1	0.2735	241054	0.0718	5	167885191	*	rs7378687	Y	167312196	rs7378687	T	C	0.7079	0.008	0.0019	3.3e-05	684694	167312196	167885191	5	167885191	5	167885191	*	Y	0.00925926	4.21053
chr5:167887256:A:T	A	T	0.7362	0.0171	0.6965	0.7704	0.0018	0.0109	0.8693	0	10.624	11	0.4753	440683	39106	401577	chr5	167887256	5	5	167887256	167887256	1	1	0.2638	232504	0.0739	5	167887256	*	rs1421980	W	167314261	rs1421980	A	T	0.7174	0.0076	0.0019	7.9e-05	686484	167314261	167887256	5	167887256	5	167887256	*	W	0.165138	4
chr5:167887535:C:T	T	C	0.5531	0.0108	0.4543	0.5693	-0.0037	0.0097	0.6993	0	6.281	11	0.854	440683	39106	401577	chr5	167887535	5	5	167887535	167887535	1	1	0.4469	393882	0.115	5	167887535	*	rs11134476	Y	167314540	rs11134476	T	C	0.5512	0.0083	0.0017	1.8e-06	686901	167314540	167887535	5	167887535	5	167887535	*	Y	-0.381443	4.88235
chr5:167887575:G:A	A	G	0.5511	0.0113	0.4524	0.5681	-0.0041	0.0097	0.6741	0	6.242	11	0.8567	440683	39106	401577	chr5	167887575	5	5	167887575	167887575	1	1	0.4489	395645	0.1157	5	167887575	*	rs11134477	R	167314580	rs11134477	A	G	0.5524	0.0082	0.0017	2.1e-06	686961	167314580	167887575	5	167887575	5	167887575	*	R	-0.42268	4.82353
chr5:167887601:G:T	T	G	0.5506	0.0118	0.4479	0.5679	-0.0029	0.0097	0.7636	0	6.185	11	0.8608	440683	39106	401577	chr5	167887601	5	5	167887601	167887601	1	1	0.4494	396086	0.12	5	167887601	*	rs11134478	K	167314606	rs11134478	T	G	0.5517	0.0084	0.0017	1.5e-06	687027	167314606	167887601	5	167887601	5	167887601	*	K	-0.298969	4.94118
chr5:167887847:C:A	A	C	0.5509	0.0117	0.4483	0.568	-0.0026	0.0097	0.7904	0	5.877	11	0.8814	440683	39106	401577	chr5	167887847	5	5	167887847	167887847	1	1	0.4491	395821	0.1197	5	167887847	*	rs11134479	M	167314852	rs11134479	A	C	0.5522	0.0082	0.0017	2.1e-06	687060	167314852	167887847	5	167887847	5	167887847	*	M	-0.268041	4.82353
chr5:167889314:C:T	T	C	0.5571	0.0108	0.4594	0.5731	-0.0039	0.0097	0.6908	0	5.673	11	0.8942	440683	39106	401577	chr5	167889314	5	5	167889314	167889314	1	1	0.4429	390357	0.1137	5	167889314	*	rs10866614	Y	167316319	rs10866614	T	C	0.5567	0.0082	0.0017	2.6e-06	687392	167316319	167889314	5	167889314	5	167889314	*	Y	-0.402062	4.82353
chr5:167889507:C:T	T	C	0.5558	0.0116	0.4536	0.5732	-0.0025	0.0097	0.793	0	5.903	11	0.8797	440683	39106	401577	chr5	167889507	5	5	167889507	167889507	1	1	0.4442	391503	0.1196	5	167889507	*	rs10866615	Y	167316512	rs10866615	T	C	0.5537	0.0083	0.0017	1.8e-06	688093	167316512	167889507	5	167889507	5	167889507	*	Y	-0.257732	4.88235
chr5:167890141:T:C	T	C	0.2827	0.0177	0.2456	0.3235	0.0024	0.0108	0.8266	2.4	10.248	10	0.4191	434212	38741	395471	chr5	167890141	5	5	167890141	167890141	0.990666	0.984795	0.2827	245503	0.0779	5	167890141	*	rs13182072	Y	167317146	rs13182072	T	C	0.2678	-0.0071	0.002	0.00029	691287	167317146	167890141	5	167890141	5	167890141	*	Y	0.222222	-3.55
chr5:167890566:C:T	T	C	0.5662	0.0105	0.4667	0.5843	-0.0014	0.0097	0.8864	0	6.474	11	0.8399	440683	39106	401577	chr5	167890566	5	5	167890566	167890566	1	1	0.4338	382337	0.1176	5	167890566	*	rs1421981	Y	167317571	rs1421981	T	C	0.5696	0.0081	0.0017	3.5e-06	690000	167317571	167890566	5	167890566	5	167890566	*	Y	-0.14433	4.76471
chr5:167890654:T:C	T	C	0.2776	0.0188	0.2397	0.3182	0.0007	0.0109	0.9516	0	9.583	10	0.4778	434212	38741	395471	chr5	167890654	5	5	167890654	167890654	0.990666	0.984795	0.2776	241075	0.0785	5	167890654	*	rs1421982	Y	167317659	rs1421982	T	C	0.2623	-0.0069	0.002	0.00042	691466	167317659	167890654	5	167890654	5	167890654	*	Y	0.0642202	-3.45
chr5:167893004:A:G	A	G	0.4601	0.0111	0.4405	0.5609	-0.0018	0.0096	0.8509	0	5.372	11	0.9118	440683	39106	401577	chr5	167893004	5	5	167893004	167893004	1	1	0.4601	405516	0.1204	5	167893004	*	rs1363203	R	167320009	rs1363203	A	G	0.4562	-0.0075	0.0017	1.1e-05	692549	167320009	167893004	5	167893004	5	167893004	*	R	-0.1875	-4.41176
chr5:167893080:T:A	A	T	0.1021	0.0059	0.0816	0.1189	-0.007	0.016	0.6608	8.7	12.043	11	0.3604	440683	39106	401577	chr5	167893080	5	5	167893080	167893080	1	1	0.1021	89987.5	0.0373	5	167893080	*	rs1363204	W	167320085	rs1363204	A	T	0.1051	-0.0103	0.0029	0.00031	691704	167320085	167893080	5	167893080	5	167893080	*	W	-0.4375	-3.55172
chr5:167897804:A:C	A	C	0.7352	0.0171	0.6951	0.7756	0.0019	0.0109	0.8602	0	10.732	11	0.466	440683	39106	401577	chr5	167897804	5	5	167897804	167897804	1	1	0.2648	233386	0.0805	5	167897804	*	rs2909798	M	167324809	rs2909798	A	C	0.7158	0.0083	0.0019	1.6e-05	687793	167324809	167897804	5	167897804	5	167897804	*	M	0.174312	4.36842
chr5:167924985:T:C	T	C	0.8983	0.0069	0.883	0.9249	-0.0195	0.016	0.223	37.6	17.616	11	0.09094	440683	39106	401577	chr5	167924985	5	5	167924985	167924985	1	1	0.1017	89634.9	0.0419	5	167924985	*	rs248142	Y	167351990	rs248142	T	C	0.90493	-0.0146	0.003	1.1e-06	686175	167351990	167924985	5	167924985	5	167924985	*	Y	-1.21875	-4.86667
chr5:167925778:G:A	A	G	0.214	0.0194	0.1625	0.2526	-0.0004	0.0117	0.9703	0	6.668	11	0.8253	440683	39106	401577	chr5	167925778	5	5	167925778	167925778	1	1	0.214	188612	0.0901	5	167925778	*	rs248139	R	167352783	rs248139	A	G	0.1933	0.0133	0.0022	1.2e-09	683675	167352783	167925778	5	167925778	5	167925778	*	R	-0.034188	6.04545
chr5:167931287:C:G	C	G	0.7902	0.0159	0.7571	0.8433	-0.0072	0.0118	0.5385	0	10.652	11	0.4728	440683	39106	401577	chr5	167931287	5	5	167931287	167931287	1	1	0.2098	184911	0.0862	5	167931287	*	rs864789	S	167358292	rs864789	C	G	0.8097	-0.012	0.0022	3.3e-08	687973	167358292	167931287	5	167931287	5	167931287	*	S	-0.610169	-5.45455
chr5:167931783:T:G	T	G	0.8978	0.0069	0.8834	0.9237	-0.0206	0.0159	0.196	45.6	20.203	11	0.04263	440683	39106	401577	chr5	167931783	5	5	167931783	167931783	1	1	0.1022	90075.6	0.0403	5	167931783	*	rs865403	K	167358788	rs865403	T	G	0.90464	-0.0144	0.003	1.3e-06	687565	167358788	167931783	5	167931783	5	167931783	*	K	-1.2956	-4.8
chr5:167934486:C:T	T	C	0.1891	0.0187	0.1367	0.2268	-0.0015	0.0123	0.9001	0	8.182	11	0.6969	440683	39106	401577	chr5	167934486	5	5	167934486	167934486	1	1	0.1891	166666	0.0901	5	167934486	*	rs32422	B	167361491	rs32422	T	C	0.1694	0.012	0.0023	1.1e-07	689904	167361491	167934486	5	167934486	5	167934486	*	B	-0.121951	5.21739
chr5:167935411:A:T	A	T	0.7655	0.0165	0.7329	0.8176	-0.0028	0.0113	0.8042	0	8.292	11	0.687	440683	39106	401577	chr5	167935411	5	5	167935411	167935411	1	1	0.2345	206680	0.0847	5	167935411	*	rs32421	W	167362416	rs32421	A	T	0.7896	-0.0122	0.0021	5e-09	688682	167362416	167935411	5	167935411	5	167935411	*	W	-0.247788	-5.80952
chr5:167936110:C:T	T	C	0.2308	0.0162	0.1756	0.2637	-0.0014	0.0114	0.9006	0	8.422	11	0.6751	440683	39106	401577	chr5	167936110	5	5	167936110	167936110	1	1	0.2308	203419	0.0881	5	167936110	*	rs32420	Y	167363115	rs32420	T	C	0.2095	0.0119	0.0021	1.3e-08	689304	167363115	167936110	5	167936110	5	167936110	*	Y	-0.122807	5.66667
chr5:167937730:C:T	T	C	0.2114	0.0193	0.1604	0.2493	-0.0047	0.0118	0.69	0	6.99	11	0.7999	440683	39106	401577	chr5	167937730	5	5	167937730	167937730	1	1	0.2114	186321	0.0889	5	167937730	*	rs32418	Y	167364735	rs32418	T	C	0.1893	0.0126	0.0022	6.5e-09	690862	167364735	167937730	5	167937730	5	167937730	*	Y	-0.398305	5.72727
chr5:167939810:G:A	A	G	0.1883	0.0182	0.1366	0.2253	0.0017	0.0123	0.893	0	5.973	11	0.8752	440683	39106	401577	chr5	167939810	5	5	167939810	167939810	1	1	0.1883	165961	0.0887	5	167939810	*	rs40583	R	167366815	rs40583	A	G	0.1691	0.0124	0.0023	4.5e-08	690963	167366815	167939810	5	167939810	5	167939810	*	R	0.138211	5.3913
chr5:167942517:C:T	T	C	0.2297	0.0175	0.1749	0.2632	0.0012	0.0113	0.9181	0	8.77	11	0.6431	440683	39106	401577	chr5	167942517	5	5	167942517	167942517	1	1	0.2297	202450	0.0883	5	167942517	*	rs32415	Y	167369522	rs32415	T	C	0.208	0.0116	0.0021	3e-08	692463	167369522	167942517	5	167942517	5	167942517	*	Y	0.106195	5.52381
chr5:167943925:C:T	T	C	0.0992	0.0075	0.0734	0.1116	0.0148	0.0161	0.3585	31.8	16.127	11	0.1365	440683	39106	401577	chr5	167943925	5	5	167943925	167943925	1	1	0.0992	87431.5	0.0382	5	167943925	*	rs32414	Y	167370930	rs32414	T	C	0.09127	0.0141	0.003	2.4e-06	686971	167370930	167943925	5	167943925	5	167943925	*	Y	0.919255	4.7
chr5:167944917:C:T	T	C	0.1978	0.0166	0.143	0.2321	0.0051	0.012	0.6726	0	7.372	11	0.7682	440683	39106	401577	chr5	167944917	5	5	167944917	167944917	1	1	0.1978	174334	0.0891	5	167944917	*	rs32412	Y	167371922	rs32412	T	C	0.1802	0.0118	0.0022	8e-08	691589	167371922	167944917	5	167944917	5	167944917	*	Y	0.425	5.36364
chr5:167946261:G:C	C	G	0.2032	0.0169	0.1513	0.2387	0.0067	0.0119	0.5745	0	8.234	11	0.6922	440683	39106	401577	chr5	167946261	5	5	167946261	167946261	1	1	0.2032	179094	0.0874	5	167946261	*	rs32410	S	167373266	rs32410	C	G	0.181	0.0126	0.0022	8.5e-09	690048	167373266	167946261	5	167946261	5	167946261	*	S	0.563025	5.72727
chr5:167946488:G:A	A	G	0.0964	0.0077	0.0732	0.1104	0.0162	0.0164	0.3223	24.4	14.552	11	0.204	440683	39106	401577	chr5	167946488	5	5	167946488	167946488	1	1	0.0964	84963.7	0.0372	5	167946488	*	rs32409	R	167373493	rs32409	A	G	0.09296	0.0157	0.003	2.6e-07	678732	167373493	167946488	5	167946488	5	167946488	*	R	0.987805	5.23333
chr5:167947860:G:T	T	G	0.2242	0.0173	0.1723	0.2587	0.0016	0.0115	0.8865	0	7.667	11	0.7428	440683	39106	401577	chr5	167947860	5	5	167947860	167947860	1	1	0.2242	197602	0.0864	5	167947860	*	rs39951	K	167374865	rs39951	T	G	0.2036	0.0122	0.0021	9.3e-09	689486	167374865	167947860	5	167947860	5	167947860	*	K	0.13913	5.80952
chr5:167949790:T:C	T	C	0.7644	0.0164	0.7319	0.8187	-0.0022	0.0115	0.8472	0	10.794	11	0.4607	440683	39106	401577	chr5	167949790	5	5	167949790	167949790	1	1	0.2356	207650	0.0868	5	167949790	*	rs32407	Y	167376795	rs32407	T	C	0.7844	-0.0117	0.0021	3.3e-08	677379	167376795	167949790	5	167949790	5	167949790	*	Y	-0.191304	-5.57143
chr5:167962001:A:T	A	T	0.8264	0.0039	0.8164	0.8592	0.0007	0.0129	0.9586	15.8	13.058	11	0.2895	440683	39106	401577	chr5	167962001	5	5	167962001	167962001	1	1	0.1736	153005	0.0428	5	167962001	*	rs6865920	W	167389006	rs6865920	A	T	0.8178	0.0117	0.0024	1.4e-06	668504	167389006	167962001	5	167962001	5	167962001	*	W	0.0542636	4.875
chr5:167962935:A:G	A	G	0.7135	0.0139	0.686	0.7668	0.0032	0.0108	0.769	0	4.878	11	0.937	440683	39106	401577	chr5	167962935	5	5	167962935	167962935	1	1	0.2865	252511	0.0808	5	167962935	*	rs918526	R	167389940	rs918526	A	G	0.7191	0.0087	0.0021	3.2e-05	645426	167389940	167962935	5	167962935	5	167962935	*	R	0.296296	4.14286
chr5:167976030:G:A	A	G	0.3235	0.0166	0.2779	0.359	-0.0082	0.0105	0.434	55.1	24.494	11	0.0108	440683	39106	401577	chr5	167976030	5	5	167976030	167976030	1	1	0.3235	285122	0.0811	5	167976030	*	rs2546960	R	167403035	rs2546960	A	G	0.3244	-0.0091	0.0019	1.8e-06	681126	167403035	167976030	5	167976030	5	167976030	*	R	-0.780952	-4.78947
chr5:167976514:A:T	A	T	0.8766	0.0079	0.8604	0.8948	-0.0006	0.0149	0.9658	0	9.632	11	0.5637	440683	39106	401577	chr5	167976514	5	5	167976514	167976514	1	1	0.1234	108761	0.0344	5	167976514	*	rs11948431	W	167403519	rs11948431	A	T	0.87	0.0121	0.0026	4.3e-06	677791	167403519	167976514	5	167976514	5	167976514	*	W	-0.0402685	4.65385
chr5:167980733:A:G	A	G	0.6038	0.0177	0.566	0.6449	0.0109	0.01	0.2752	41.2	18.715	11	0.06641	440683	39106	401577	chr5	167980733	5	5	167980733	167980733	1	1	0.3962	349197	0.0789	5	167980733	*	rs889068	R	167407738	rs889068	A	G	0.6085	0.0071	0.0018	8e-05	673379	167407738	167980733	5	167980733	5	167980733	*	R	1.09	3.94444
chr5:167982027:T:A	A	T	0.1355	0.0086	0.1169	0.1605	0.0033	0.0142	0.8196	32.1	16.204	11	0.1337	440683	39106	401577	chr5	167982027	5	5	167982027	167982027	1	1	0.1355	119425	0.0436	5	167982027	*	rs2617979	W	167409032	rs2617979	A	T	0.1285	-0.0098	0.0026	0.00012	689470	167409032	167982027	5	167982027	5	167982027	*	W	0.232394	-3.76923
chr5:167986200:A:G	A	G	0.6649	0.0186	0.6273	0.7106	0.0107	0.0103	0.3005	53.5	23.642	11	0.01433	440683	39106	401577	chr5	167986200	5	5	167986200	167986200	1	1	0.3351	295346	0.0833	5	167986200	*	rs2546957	R	167413205	rs2546957	A	G	0.664	0.0086	0.0019	3.3e-06	677475	167413205	167986200	5	167986200	5	167986200	*	R	1.03883	4.52632
chr5:167988982:T:C	T	C	0.6613	0.0184	0.6231	0.7106	0.0135	0.0103	0.1895	56.3	25.16	11	0.008638	440683	39106	401577	chr5	167988982	5	5	167988982	167988982	1	1	0.3387	298519	0.0875	5	167988982	*	rs1345735	Y	167415987	rs1345735	T	C	0.6617	0.008	0.0018	1.3e-05	688894	167415987	167988982	5	167988982	5	167988982	*	Y	1.31068	4.44444
chr5:167990240:T:C	T	C	0.8714	0.0081	0.8545	0.8912	0.0007	0.0144	0.9622	0	9.456	11	0.5799	440683	39106	401577	chr5	167990240	5	5	167990240	167990240	1	1	0.1286	113344	0.0367	5	167990240	*	rs10516039	Y	167417245	rs10516039	T	C	0.867	0.0115	0.0026	6.6e-06	692445	167417245	167990240	5	167990240	5	167990240	*	Y	0.0486111	4.42308
chr5:167994487:A:G	A	G	0.6936	0.0143	0.6657	0.7407	0.0115	0.0105	0.2739	47.1	20.792	11	0.03559	440683	39106	401577	chr5	167994487	5	5	167994487	167994487	1	1	0.3064	270051	0.075	5	167994487	*	rs730256	R	167421492	rs730256	A	G	0.6886	0.0075	0.0019	7.4e-05	677739	167421492	167994487	5	167994487	5	167994487	*	R	1.09524	3.94737
chr5:167999024:A:G	A	G	0.6929	0.0147	0.6642	0.7389	0.0109	0.0105	0.3002	52.4	23.114	11	0.01703	440683	39106	401577	chr5	167999024	5	5	167999024	167999024	1	1	0.3071	270667	0.0747	5	167999024	*	rs12522181	R	167426029	rs12522181	A	G	0.6885	0.0075	0.0019	7.8e-05	678770	167426029	167999024	5	167999024	5	167999024	*	R	1.0381	3.94737
chr5:167999580:T:A	A	T	0.1283	0.0072	0.1101	0.1445	0.0028	0.0144	0.8484	0	9.908	11	0.5387	440683	39106	401577	chr5	167999580	5	5	167999580	167999580	1	1	0.1283	113079	0.0344	5	167999580	*	rs17069547	W	167426585	rs17069547	A	T	0.1346	-0.0127	0.0026	6.3e-07	691543	167426585	167999580	5	167999580	5	167999580	*	W	0.194444	-4.88462
chr5:167999706:C:G	C	G	0.6632	0.0182	0.6259	0.7102	0.011	0.0102	0.2813	57.7	25.975	11	0.006545	440683	39106	401577	chr5	167999706	5	5	167999706	167999706	1	1	0.3368	296844	0.0843	5	167999706	*	rs10039736	V	167426711	rs10039736	C	G	0.6622	0.008	0.0018	1.3e-05	678708	167426711	167999706	5	167999706	5	167999706	*	V	1.07843	4.44444
chr5:168003052:A:G	A	G	0.8678	0.0078	0.8538	0.8835	-0.0031	0.0142	0.826	0	9.476	11	0.578	440683	39106	401577	chr5	168003052	5	5	168003052	168003052	1	1	0.1322	116517	0.0297	5	168003052	*	rs2617958	R	167430057	rs2617958	A	G	0.8636	0.0127	0.0025	6.8e-07	679804	167430057	168003052	5	168003052	5	168003052	*	R	-0.21831	5.08
chr5:168004643:A:G	A	G	0.6652	0.0189	0.6256	0.7113	0.0072	0.0102	0.4831	54.2	24.001	11	0.01273	440683	39106	401577	chr5	168004643	5	5	168004643	168004643	1	1	0.3348	295081	0.0857	5	168004643	*	rs2546951	R	167431648	rs2546951	A	G	0.6666	0.0084	0.0018	5.5e-06	680705	167431648	168004643	5	168004643	5	168004643	*	R	0.705882	4.66667
chr5:168010945:A:G	A	G	0.8921	0.005	0.8794	0.9112	0.0013	0.0155	0.9346	0	9.123	11	0.6106	440683	39106	401577	chr5	168010945	5	5	168010945	168010945	1	1	0.1079	95099.4	0.0318	5	168010945	*	rs17069582	R	167437950	rs17069582	A	G	0.8887	0.0102	0.0028	0.00029	678520	167437950	168010945	5	168010945	5	168010945	*	R	0.083871	3.64286
chr5:168013058:A:C	A	C	0.6622	0.0187	0.6234	0.7088	0.0088	0.0102	0.386	54.2	24.04	11	0.01256	440683	39106	401577	chr5	168013058	5	5	168013058	168013058	1	1	0.3378	297725	0.0854	5	168013058	*	rs992047	M	167440063	rs992047	A	C	0.6626	0.008	0.0019	1.9e-05	671867	167440063	168013058	5	168013058	5	168013058	*	M	0.862745	4.21053
chr5:168016343:A:G	A	G	0.6948	0.0143	0.6659	0.7072	0.009	0.0105	0.3912	51.9	22.853	11	0.01854	440683	39106	401577	chr5	168016343	5	5	168016343	168016343	1	1	0.3052	268993	0.0413	5	168016343	*	rs11134485	R	167443348	rs11134485	A	G	0.6924	0.0081	0.0019	2.2e-05	677817	167443348	168016343	5	168016343	5	168016343	*	R	0.857143	4.26316
chr5:168016580:G:A	A	G	0.3325	0.0175	0.3192	0.3694	-0.0073	0.0102	0.4775	58.1	26.274	11	0.005906	440683	39106	401577	chr5	168016580	5	5	168016580	168016580	1	1	0.3325	293054	0.0502	5	168016580	*	rs985650	R	167443585	rs985650	A	G	0.3339	-0.0085	0.0019	4.6e-06	683663	167443585	168016580	5	168016580	5	168016580	*	R	-0.715686	-4.47368
chr5:168017360:A:G	A	G	0.8395	0.0092	0.8196	0.8597	-0.0042	0.013	0.7476	4.7	11.543	11	0.399	440683	39106	401577	chr5	168017360	5	5	168017360	168017360	1	1	0.1605	141459	0.0401	5	168017360	*	rs17069617	R	167444365	rs17069617	A	G	0.8387	0.0117	0.0024	9.4e-07	678027	167444365	168017360	5	168017360	5	168017360	*	R	-0.323077	4.875
chr5:168018001:T:C	T	C	0.6611	0.018	0.6233	0.6782	0.0097	0.0102	0.3405	53.8	23.787	11	0.01366	440683	39106	401577	chr5	168018001	5	5	168018001	168018001	1	1	0.3389	298695	0.0549	5	168018001	*	rs2569047	Y	167445006	rs2569047	T	C	0.6611	0.0078	0.0018	2.3e-05	689158	167445006	168018001	5	168018001	5	168018001	*	Y	0.95098	4.33333
chr5:168022459:T:C	T	C	0.8667	0.0076	0.8522	0.8823	-0.0003	0.0142	0.9834	0	10.524	11	0.484	440683	39106	401577	chr5	168022459	5	5	168022459	168022459	1	1	0.1333	117486	0.0301	5	168022459	*	rs6863895	Y	167449464	rs6863895	T	C	0.8637	0.0114	0.0026	8.6e-06	688568	167449464	168022459	5	168022459	5	168022459	*	Y	-0.0211268	4.38462
chr5:168023962:A:C	A	C	0.6605	0.0184	0.6222	0.678	0.0112	0.0102	0.2751	55.1	24.478	11	0.01086	440683	39106	401577	chr5	168023962	5	5	168023962	168023962	1	1	0.3395	299224	0.0558	5	168023962	*	rs1862419	M	167450967	rs1862419	A	C	0.6617	0.0081	0.0018	1.3e-05	675864	167450967	168023962	5	168023962	5	168023962	*	M	1.09804	4.5
chr5:168025246:T:C	T	C	0.6829	0.0155	0.6518	0.7025	0.0156	0.0104	0.1345	52.9	23.341	11	0.01582	440683	39106	401577	chr5	168025246	5	5	168025246	168025246	1	1	0.3171	279481	0.0507	5	168025246	*	rs17069646	Y	167452251	rs17069646	T	C	0.6811	0.0072	0.0019	0.00012	687074	167452251	168025246	5	168025246	5	168025246	*	Y	1.5	3.78947
chr5:168025625:T:G	T	G	0.8691	0.0073	0.8546	0.8831	-0.0022	0.0143	0.8765	0	10.443	11	0.491	440683	39106	401577	chr5	168025625	5	5	168025625	168025625	1	1	0.1309	115371	0.0285	5	168025625	*	rs9764066	K	167452630	rs9764066	T	G	0.8659	0.012	0.0026	2.6e-06	688711	167452630	168025625	5	168025625	5	168025625	*	K	-0.153846	4.61538
chr5:168026280:T:C	T	C	0.6605	0.0188	0.6225	0.6783	0.0106	0.0102	0.2978	55.2	24.547	11	0.01061	440683	39106	401577	chr5	168026280	5	5	168026280	168026280	1	1	0.3395	299224	0.0558	5	168026280	*	rs2546944	Y	167453285	rs2546944	T	C	0.6619	0.0081	0.0018	1.2e-05	686718	167453285	168026280	5	168026280	5	168026280	*	Y	1.03922	4.5
chr5:168027996:G:C	C	G	0.1291	0.007	0.1155	0.1453	0.0022	0.0144	0.8788	0	10.717	11	0.4672	440683	39106	401577	chr5	168027996	5	5	168027996	168027996	1	1	0.1291	113784	0.0298	5	168027996	*	rs6882264	S	167455001	rs6882264	C	G	0.1314	-0.0123	0.0026	1.7e-06	688568	167455001	168027996	5	168027996	5	168027996	*	S	0.152778	-4.73077
chr5:168030548:G:A	A	G	0.1288	0.0069	0.1146	0.1449	0.002	0.0144	0.8898	0	10.824	11	0.4581	440683	39106	401577	chr5	168030548	5	5	168030548	168030548	1	1	0.1288	113520	0.0303	5	168030548	*	rs889066	R	167457553	rs889066	A	G	0.1328	-0.0125	0.0026	1.6e-06	687863	167457553	168030548	5	168030548	5	168030548	*	R	0.138889	-4.80769
chr5:168107841:A:G	A	G	0.7889	0.0046	0.7733	0.7937	-0.0133	0.0117	0.2521	35.8	17.125	11	0.1042	440683	39106	401577	chr5	168107841	5	5	168107841	168107841	1	1	0.2111	186056	0.0204	5	168107841	*	rs6866450	R	167534846	rs6866450	A	G	0.7851	0.0081	0.0021	0.0001	692358	167534846	168107841	5	168107841	5	168107841	*	R	-1.13675	3.85714
chr5:168108023:G:T	T	G	0.2071	0.0052	0.2023	0.2257	0.0134	0.0117	0.2534	34	16.655	11	0.1185	440683	39106	401577	chr5	168108023	5	5	168108023	168108023	1	1	0.2071	182531	0.0234	5	168108023	*	rs6867056	K	167535028	rs6867056	T	G	0.2136	-0.0083	0.0021	7.5e-05	691926	167535028	168108023	5	168108023	5	168108023	*	K	1.1453	-3.95238
chr5:168111295:T:C	T	C	0.6857	0.0068	0.6666	0.708	0.0004	0.0103	0.9725	11.3	12.398	11	0.3345	440683	39106	401577	chr5	168111295	5	5	168111295	168111295	1	1	0.3143	277013	0.0414	5	168111295	*	rs7706234	Y	167538300	rs7706234	T	C	0.694	-0.0066	0.0019	0.00046	684063	167538300	168111295	5	168111295	5	168111295	*	Y	0.038835	-3.47368
chr5:168116200:A:G	A	G	0.8116	0.0084	0.79	0.8263	-0.0193	0.0121	0.1125	37.4	17.585	11	0.09173	440683	39106	401577	chr5	168116200	5	5	168116200	168116200	1	1	0.1884	166049	0.0363	5	168116200	*	rs7722031	R	167543205	rs7722031	A	G	0.8044	0.0099	0.0022	4.8e-06	690623	167543205	168116200	5	168116200	5	168116200	*	R	-1.59504	4.5
chr5:168119020:G:A	A	G	0.4401	0.0098	0.4235	0.4667	0.0097	0.0096	0.3111	41.7	18.878	11	0.06332	440683	39106	401577	chr5	168119020	5	5	168119020	168119020	1	1	0.4401	387889	0.0432	5	168119020	*	rs1077046	R	167546025	rs1077046	A	G	0.4543	-0.0062	0.0018	0.00048	642295	167546025	168119020	5	168119020	5	168119020	*	R	1.01042	-3.44444
chr5:168127101:G:A	A	G	0.3629	0.0112	0.3346	0.3829	0.0013	0.0099	0.8989	30.8	15.903	11	0.1448	440683	39106	401577	chr5	168127101	5	5	168127101	168127101	1	1	0.3629	319848	0.0483	5	168127101	*	rs1560650	R	167554106	rs1560650	A	G	0.3503	0.0066	0.0018	0.00029	690126	167554106	168127101	5	168127101	5	168127101	*	R	0.131313	3.66667
chr5:168131833:C:T	T	C	0.3159	0.0084	0.2933	0.3323	-0.0012	0.0103	0.9091	8.7	12.049	11	0.3599	440683	39106	401577	chr5	168131833	5	5	168131833	168131833	1	1	0.3159	278424	0.039	5	168131833	*	rs6862251	Y	167558838	rs6862251	T	C	0.3086	0.007	0.0019	0.0002	689882	167558838	168131833	5	168131833	5	168131833	*	Y	-0.116505	3.68421
chr5:168132618:C:T	T	C	0.4474	0.0084	0.4318	0.4675	0.0102	0.0096	0.2884	30.5	15.829	11	0.1476	440683	39106	401577	chr5	168132618	5	5	168132618	168132618	1	1	0.4474	394323	0.0357	5	168132618	*	rs4976575	Y	167559623	rs4976575	T	C	0.4612	-0.0064	0.0017	0.0002	687519	167559623	168132618	5	168132618	5	168132618	*	Y	1.0625	-3.76471
chr5:168136580:C:T	T	C	0.1873	0.0081	0.1753	0.2087	0.018	0.0122	0.1389	38.9	18.002	11	0.08154	440683	39106	401577	chr5	168136580	5	5	168136580	168136580	1	1	0.1873	165080	0.0334	5	168136580	*	rs1432821	Y	167563585	rs1432821	T	C	0.1945	-0.0107	0.0022	9.9e-07	687008	167563585	168136580	5	168136580	5	168136580	*	Y	1.47541	-4.86364
chr5:168141372:A:G	A	G	0.7254	0.007	0.7118	0.7446	-0.0055	0.0108	0.6116	0	9.884	11	0.5408	440683	39106	401577	chr5	168141372	5	5	168141372	168141372	1	1	0.2746	242023	0.0328	5	168141372	*	rs7723815	R	167568377	rs7723815	A	G	0.7351	-0.0095	0.002	1.6e-06	676778	167568377	168141372	5	168141372	5	168141372	*	R	-0.509259	-4.75
chr5:168147617:G:C	C	G	0.4617	0.0205	0.4207	0.5071	0.0001	0.0097	0.9909	16.7	13.21	11	0.2798	440683	39106	401577	chr5	168147617	5	5	168147617	168147617	1	1	0.4617	406927	0.0864	5	168147617	*	rs10077866	S	167574622	rs10077866	C	G	0.4892	-0.0064	0.0017	0.00022	680341	167574622	168147617	5	168147617	5	168147617	*	S	0.0103093	-3.76471
chr5:168148623:T:C	T	C	0.6997	0.0125	0.6661	0.7171	-0.0095	0.0105	0.3627	0	10.097	11	0.5216	440683	39106	401577	chr5	168148623	5	5	168148623	168148623	1	1	0.3003	264674	0.051	5	168148623	*	rs4507512	Y	167575628	rs4507512	T	C	0.6859	0.0072	0.0018	5.3e-05	786276	167575628	168148623	5	168148623	5	168148623	*	Y	-0.904762	4
chr5:168149234:A:T	A	T	0.5392	0.0203	0.4949	0.5798	-0.0012	0.0097	0.9038	21.6	14.022	11	0.2318	440683	39106	401577	chr5	168149234	5	5	168149234	168149234	1	1	0.4608	406133	0.0849	5	168149234	*	rs10040595	W	167576239	rs10040595	A	T	0.5112	0.0066	0.0017	0.00014	681613	167576239	168149234	5	168149234	5	168149234	*	W	-0.123711	3.88235
chr5:168162927:G:C	C	G	0.3038	0.0113	0.292	0.3354	0.0031	0.0104	0.7669	13.5	12.714	11	0.3124	440683	39106	401577	chr5	168162927	5	5	168162927	168162927	1	1	0.3038	267759	0.0434	5	168162927	*	rs1560649	S	167589932	rs1560649	C	G	0.3155	-0.0071	0.0018	0.00012	690836	167589932	168162927	5	168162927	5	168162927	*	S	0.298077	-3.94444
chr5:168167260:C:T	T	C	0.1175	0.0054	0.1025	0.1266	-0.0008	0.015	0.9583	37.1	17.495	11	0.09406	440683	39106	401577	chr5	168167260	5	5	168167260	168167260	1	1	0.1175	103561	0.0241	5	168167260	*	rs1013017	Y	167594265	rs1013017	T	C	0.1148	0.0156	0.0027	6.6e-09	692573	167594265	168167260	5	168167260	5	168167260	*	Y	-0.0533333	5.77778
chr5:168167558:G:A	A	G	0.2476	0.01	0.2263	0.2658	0.0092	0.0111	0.4093	0	7.373	11	0.7681	440683	39106	401577	chr5	168167558	5	5	168167558	168167558	1	1	0.2476	218226	0.0395	5	168167558	*	rs1560654	R	167594563	rs1560654	A	G	0.2376	0.0095	0.002	2.7e-06	690473	167594563	168167558	5	168167558	5	168167558	*	R	0.828829	4.75
chr5:168168116:C:A	A	C	0.1177	0.0052	0.1029	0.1261	0.0002	0.0149	0.9891	36	17.183	11	0.1026	440683	39106	401577	chr5	168168116	5	5	168168116	168168116	1	1	0.1177	103737	0.0232	5	168168116	*	rs17663412	M	167595121	rs17663412	A	C	0.1139	0.0157	0.0027	6.1e-09	691018	167595121	168168116	5	168168116	5	168168116	*	M	0.0134228	5.81481
chr5:168170688:C:T	T	C	0.113	0.0065	0.0979	0.1244	-0.0095	0.0153	0.5346	38.8	17.977	11	0.08212	440683	39106	401577	chr5	168170688	5	5	168170688	168170688	1	1	0.113	99594.4	0.0265	5	168170688	*	rs1560653	Y	167597693	rs1560653	T	C	0.1061	0.0138	0.0028	1.1e-06	674981	167597693	168170688	5	168170688	5	168170688	*	Y	-0.620915	4.92857
chr5:168171267:G:A	A	G	0.475	0.0152	0.4279	0.5021	0.0063	0.0096	0.51	0	10.502	11	0.4858	440683	39106	401577	chr5	168171267	5	5	168171267	168171267	1	1	0.475	418649	0.0742	5	168171267	*	rs1560651	R	167598272	rs1560651	A	G	0.4623	0.007	0.0017	6.6e-05	680737	167598272	168171267	5	168171267	5	168171267	*	R	0.65625	4.11765
chr5:168172716:C:T	T	C	0.3194	0.0088	0.3063	0.3463	0.0103	0.0102	0.3116	25.3	14.73	11	0.1952	440683	39106	401577	chr5	168172716	5	5	168172716	168172716	1	1	0.3194	281508	0.04	5	168172716	*	rs7707033	Y	167599721	rs7707033	T	C	0.3285	-0.0071	0.0019	0.00014	679892	167599721	168172716	5	168172716	5	168172716	*	Y	1.0098	-3.73684
chr5:168173213:C:A	A	C	0.1328	0.0055	0.1125	0.1419	-0.0079	0.0143	0.5813	0	9.096	11	0.6131	440683	39106	401577	chr5	168173213	5	5	168173213	168173213	1	1	0.1328	117045	0.0294	5	168173213	*	rs7707882	M	167600218	rs7707882	A	C	0.1335	0.0095	0.0026	0.00029	681342	167600218	168173213	5	168173213	5	168173213	*	M	-0.552448	3.65385
chr5:168177231:G:C	C	G	0.1145	0.0027	0.0898	0.1191	0.0061	0.0151	0.6836	10.4	12.282	11	0.3428	440683	39106	401577	chr5	168177231	5	5	168177231	168177231	1	1	0.1145	100916	0.0293	5	168177231	*	rs10516044	S	167604236	rs10516044	C	G	0.1121	0.0141	0.0027	2.1e-07	687065	167604236	168177231	5	168177231	5	168177231	*	S	0.403974	5.22222
chr5:168187966:T:A	A	T	0.174	0.0068	0.1487	0.1865	-0.0008	0.0126	0.9466	5.3	11.613	11	0.3934	440683	39106	401577	chr5	168187966	5	5	168187966	168187966	1	1	0.174	153358	0.0378	5	168187966	*	rs2173019	W	167614971	rs2173019	A	T	0.1773	0.0085	0.0023	0.00017	686590	167614971	168187966	5	168187966	5	168187966	*	W	-0.0634921	3.69565
chr5:168195909:T:C	T	C	0.88	0.0028	0.8755	0.8994	-0.0111	0.0147	0.4504	13.7	12.742	11	0.3105	440683	39106	401577	chr5	168195909	5	5	168195909	168195909	1	1	0.12	105764	0.0239	5	168195909	*	rs13180204	Y	167622914	rs13180204	T	C	0.8818	-0.0108	0.0026	3.6e-05	690410	167622914	168195909	5	168195909	5	168195909	*	Y	-0.755102	-4.15385
chr5:168196278:C:G	C	G	0.8803	0.0028	0.8755	0.8988	-0.0109	0.0147	0.4593	8.7	12.042	11	0.3605	440683	39106	401577	chr5	168196278	5	5	168196278	168196278	1	1	0.1197	105500	0.0233	5	168196278	*	rs17632217	S	167623283	rs17632217	C	G	0.8803	-0.0111	0.0026	2.5e-05	690261	167623283	168196278	5	168196278	5	168196278	*	S	-0.741497	-4.26923
chr5:168197945:C:G	C	G	0.8806	0.0028	0.8759	0.899	-0.0112	0.0147	0.4477	7.8	11.936	11	0.3685	440683	39106	401577	chr5	168197945	5	5	168197945	168197945	1	1	0.1194	105235	0.0231	5	168197945	*	rs17550586	S	167624950	rs17550586	C	G	0.8828	-0.0114	0.0026	1.7e-05	690318	167624950	168197945	5	168197945	5	168197945	*	S	-0.761905	-4.38462
chr5:168198766:G:C	C	G	0.2056	0.007	0.1791	0.2204	-0.0055	0.0118	0.6443	0	9.212	11	0.6024	440683	39106	401577	chr5	168198766	5	5	168198766	168198766	1	1	0.2056	181209	0.0413	5	168198766	*	rs1874460	V	167625771	rs1874460	C	G	0.2075	0.0082	0.0021	0.0001	684374	167625771	168198766	5	168198766	5	168198766	*	V	-0.466102	3.90476
chr5:168199691:A:G	A	G	0.7939	0.0069	0.7793	0.8219	0.0042	0.0118	0.7233	0	8.766	11	0.6435	440683	39106	401577	chr5	168199691	5	5	168199691	168199691	1	1	0.2061	181650	0.0426	5	168199691	*	rs3797719	R	167626696	rs3797719	A	G	0.7924	-0.0082	0.0021	0.00011	690539	167626696	168199691	5	168199691	5	168199691	*	R	0.355932	-3.90476
chr5:168207220:A:C	A	C	0.8372	0.013	0.818	0.8772	0.0054	0.0131	0.6784	0	10.594	11	0.4779	440683	39106	401577	chr5	168207220	5	5	168207220	168207220	1	1	0.1628	143486	0.0592	5	168207220	*	rs7700672	M	167634225	rs7700672	A	C	0.8282	-0.0094	0.0023	3.4e-05	686966	167634225	168207220	5	168207220	5	168207220	*	M	0.412214	-4.08696
chr5:168210269:A:G	A	G	0.7913	0.0074	0.7753	0.8264	0.0055	0.0117	0.6426	0	8.84	11	0.6366	440683	39106	401577	chr5	168210269	5	5	168210269	168210269	1	1	0.2087	183941	0.0511	5	168210269	*	rs4976539	R	167637274	rs4976539	A	G	0.7895	-0.0077	0.0021	0.00026	690521	167637274	168210269	5	168210269	5	168210269	*	R	0.470085	-3.66667
chr5:168216540:A:G	A	G	0.8965	0.0053	0.8874	0.9128	-0.0135	0.0156	0.3858	0	8.629	11	0.6561	440683	39106	401577	chr5	168216540	5	5	168216540	168216540	1	1	0.1035	91221.4	0.0254	5	168216540	*	rs6885116	R	167643545	rs6885116	A	G	0.90084	-0.013	0.0029	6.4e-06	692568	167643545	168216540	5	168216540	5	168216540	*	R	-0.865385	-4.48276
chr5:168264203:G:A	A	G	0.3238	0.006	0.2851	0.3405	-0.012	0.0102	0.2425	43.5	19.481	11	0.05298	440683	39106	401577	chr5	168264203	5	5	168264203	168264203	1	1	0.3238	285386	0.0554	5	168264203	*	rs11750265	R	167691208	rs11750265	A	G	0.334	-0.0067	0.0018	0.00029	689357	167691208	168264203	5	168264203	5	168264203	*	R	-1.17647	-3.72222
chr5:168305604:C:T	T	C	0.5019	0.0107	0.4464	0.5138	0.0197	0.0096	0.04072	55.2	24.552	11	0.0106	440683	39106	401577	chr5	168305604	5	5	168305604	168305604	1	1	0.4981	439008	0.0674	5	168305604	*	rs1422423	Y	167732609	rs1422423	T	C	0.5051	0.008	0.0017	4.9e-06	680897	167732609	168305604	5	168305604	5	168305604	*	Y	2.05208	4.70588
chr5:168322873:G:A	A	G	0.1476	0.0072	0.1223	0.1696	-0.0082	0.0134	0.5419	18.9	13.565	11	0.258	440683	39106	401577	chr5	168322873	5	5	168322873	168322873	1	1	0.1476	130090	0.0473	5	168322873	*	rs728668	R	167749878	rs728668	A	G	0.1497	-0.0087	0.0024	0.00035	689001	167749878	168322873	5	168322873	5	168322873	*	R	-0.61194	-3.625
chr5:168328981:G:A	A	G	0.153	0.0054	0.1382	0.1693	-0.0083	0.0132	0.5274	0	10.173	11	0.5149	440683	39106	401577	chr5	168328981	5	5	168328981	168328981	1	1	0.153	134849	0.0311	5	168328981	*	rs2337214	R	167755986	rs2337214	A	G	0.1518	-0.0085	0.0024	0.00044	690944	167755986	168328981	5	168328981	5	168328981	*	R	-0.628788	-3.54167
chr5:168329025:C:T	T	C	0.1476	0.0073	0.1158	0.1688	-0.0089	0.0134	0.5068	20.8	13.891	11	0.2391	440683	39106	401577	chr5	168329025	5	5	168329025	168329025	1	1	0.1476	130090	0.053	5	168329025	*	rs2337213	Y	167756030	rs2337213	T	C	0.1498	-0.0088	0.0024	0.00031	681172	167756030	168329025	5	168329025	5	168329025	*	Y	-0.664179	-3.66667
chr5:168329234:G:T	T	G	0.1506	0.0057	0.1319	0.1691	-0.0079	0.0133	0.5522	2.1	11.233	11	0.4239	440683	39106	401577	chr5	168329234	5	5	168329234	168329234	1	1	0.1506	132734	0.0372	5	168329234	*	rs4449559	K	167756239	rs4449559	T	G	0.1518	-0.009	0.0024	0.00022	680329	167756239	168329234	5	168329234	5	168329234	*	K	-0.593985	-3.75
chr5:168330561:A:C	A	C	0.8524	0.0073	0.8313	0.884	0.0096	0.0134	0.4736	21.2	13.965	11	0.235	440683	39106	401577	chr5	168330561	5	5	168330561	168330561	1	1	0.1476	130090	0.0527	5	168330561	*	rs17632785	M	167757566	rs17632785	A	C	0.8497	0.0088	0.0024	0.00031	681276	167757566	168330561	5	168330561	5	168330561	*	M	0.716418	3.66667
chr5:168331163:A:G	A	G	0.8506	0.0065	0.831	0.877	0.0082	0.0134	0.5397	14.3	12.842	11	0.3038	440683	39106	401577	chr5	168331163	5	5	168331163	168331163	1	1	0.1494	131676	0.046	5	168331163	*	rs17070081	R	167758168	rs17070081	A	G	0.8485	0.0087	0.0024	0.00035	680862	167758168	168331163	5	168331163	5	168331163	*	R	0.61194	3.625
chr5:168333725:T:C	T	C	0.8484	0.0055	0.8312	0.8641	0.0076	0.0135	0.5761	0	9.958	11	0.5342	440683	39106	401577	chr5	168333725	5	5	168333725	168333725	1	1	0.1516	133615	0.0329	5	168333725	*	rs11954736	Y	167760730	rs11954736	T	C	0.8481	0.0087	0.0024	0.00036	688976	167760730	168333725	5	168333725	5	168333725	*	Y	0.562963	3.625
chr5:168402887:C:T	T	C	0.392	0.0107	0.3495	0.41	0.0058	0.0099	0.5585	4.1	11.469	11	0.4048	440683	39106	401577	chr5	168402887	5	5	168402887	168402887	1	1	0.392	345495	0.0605	5	168402887	*	rs6862868	Y	167829892	rs6862868	T	C	0.4001	0.0063	0.0018	0.0004	683552	167829892	168402887	5	168402887	5	168402887	*	Y	0.585859	3.5
chr5:168415034:T:C	T	C	0.5674	0.005	0.5529	0.6364	-0.0059	0.0097	0.543	5	11.578	11	0.3962	440683	39106	401577	chr5	168415034	5	5	168415034	168415034	1	1	0.4326	381279	0.0835	5	168415034	*	rs10077631	Y	167842039	rs10077631	T	C	0.5758	0.0061	0.0017	0.00048	689681	167842039	168415034	5	168415034	5	168415034	*	Y	-0.608247	3.58824
chr5:168416220:T:C	T	C	0.5685	0.0057	0.5527	0.6373	-0.0053	0.0097	0.5826	0.8	11.088	11	0.4359	440683	39106	401577	chr5	168416220	5	5	168416220	168416220	1	1	0.4315	380309	0.0846	5	168416220	*	rs6898493	Y	167843225	rs6898493	T	C	0.5771	0.0062	0.0017	0.00037	690746	167843225	168416220	5	168416220	5	168416220	*	Y	-0.546392	3.64706
chr5:168416458:C:T	T	C	0.4315	0.0058	0.3627	0.4474	0.0052	0.0097	0.5902	1.9	11.211	11	0.4257	440683	39106	401577	chr5	168416458	5	5	168416458	168416458	1	1	0.4315	380309	0.0847	5	168416458	*	rs6555809	Y	167843463	rs6555809	T	C	0.4229	-0.0063	0.0018	0.00044	636308	167843463	168416458	5	168416458	5	168416458	*	Y	0.536082	-3.5
chr5:168417982:A:G	A	G	0.6816	0.0093	0.6639	0.7145	0.0008	0.0102	0.9356	0	9.526	11	0.5735	440683	39106	401577	chr5	168417982	5	5	168417982	168417982	1	1	0.3184	280627	0.0506	5	168417982	*	rs10061148	R	167844987	rs10061148	A	G	0.6857	0.0088	0.0018	1.5e-06	691450	167844987	168417982	5	168417982	5	168417982	*	R	0.0784314	4.88889
chr5:168418186:C:T	T	C	0.3181	0.0094	0.2496	0.3357	-0.0004	0.0102	0.9655	0	9.854	11	0.5436	440683	39106	401577	chr5	168418186	5	5	168418186	168418186	1	1	0.3181	280363	0.0861	5	168418186	*	rs1477306	Y	167845191	rs1477306	T	C	0.3143	-0.0088	0.0018	1.7e-06	691971	167845191	168418186	5	168418186	5	168418186	*	Y	-0.0392157	-4.88889
chr5:168418333:T:C	T	C	0.5698	0.0054	0.5531	0.6404	-0.0051	0.0097	0.5992	15.3	12.984	11	0.2944	440683	39106	401577	chr5	168418333	5	5	168418333	168418333	1	1	0.4302	379164	0.0873	5	168418333	*	rs1477304	Y	167845338	rs1477304	T	C	0.5791	0.0061	0.0017	0.00043	691507	167845338	168418333	5	168418333	5	168418333	*	Y	-0.525773	3.58824
chr5:168418786:C:T	T	C	0.3194	0.0094	0.2855	0.3357	-0.0003	0.0102	0.9795	0	9.559	11	0.5705	440683	39106	401577	chr5	168418786	5	5	168418786	168418786	1	1	0.3194	281508	0.0502	5	168418786	*	rs17070145	Y	167845791	rs17070145	T	C	0.3151	-0.0088	0.0018	1.9e-06	692015	167845791	168418786	5	168418786	5	168418786	*	Y	-0.0294118	-4.88889
chr5:168419017:C:T	T	C	0.3161	0.01	0.2477	0.3351	-0.0005	0.0103	0.9611	0	10.016	11	0.5289	440683	39106	401577	chr5	168419017	5	5	168419017	168419017	1	1	0.3161	278600	0.0874	5	168419017	*	rs9313411	Y	167846022	rs9313411	T	C	0.3125	-0.009	0.0018	1.1e-06	692488	167846022	168419017	5	168419017	5	168419017	*	Y	-0.0485437	-5
chr5:168419322:T:C	T	C	0.5708	0.0049	0.5536	0.6402	-0.0047	0.0097	0.6291	15.7	13.047	11	0.2903	440683	39106	401577	chr5	168419322	5	5	168419322	168419322	1	1	0.4292	378282	0.0866	5	168419322	*	rs9313414	Y	167846327	rs9313414	T	C	0.581	0.0061	0.0017	0.00039	692079	167846327	168419322	5	168419322	5	168419322	*	Y	-0.484536	3.58824
chr5:168419639:A:G	A	G	0.6838	0.01	0.6649	0.7522	0.0005	0.0103	0.9577	0	9.949	11	0.535	440683	39106	401577	chr5	168419639	5	5	168419639	168419639	1	1	0.3162	278688	0.0873	5	168419639	*	rs10462974	R	167846644	rs10462974	A	G	0.6877	0.0088	0.0018	1.6e-06	689598	167846644	168419639	5	168419639	5	168419639	*	R	0.0485437	4.88889
chr5:168420231:T:C	T	C	0.6842	0.0102	0.665	0.7522	0.0008	0.0103	0.9385	0	9.901	11	0.5394	440683	39106	401577	chr5	168420231	5	5	168420231	168420231	1	1	0.3158	278335	0.0872	5	168420231	*	rs6881013	Y	167847236	rs6881013	T	C	0.6875	0.0095	0.0019	3e-07	691657	167847236	168420231	5	168420231	5	168420231	*	Y	0.0776699	5
chr5:168420502:C:T	T	C	0.1669	0.0172	0.1159	0.2043	0.0027	0.0129	0.8333	8.2	11.981	11	0.3651	440683	39106	401577	chr5	168420502	5	5	168420502	168420502	1	1	0.1669	147100	0.0884	5	168420502	*	rs12514035	Y	167847507	rs12514035	T	C	0.1725	-0.0093	0.0022	3.2e-05	688856	167847507	168420502	5	168420502	5	168420502	*	Y	0.209302	-4.22727
chr5:168420653:A:T	A	T	0.6854	0.0104	0.6655	0.7527	0.0002	0.0103	0.9848	0	9.215	11	0.602	440683	39106	401577	chr5	168420653	5	5	168420653	168420653	1	1	0.3146	277278	0.0872	5	168420653	*	rs10866628	W	167847658	rs10866628	A	T	0.6879	0.0087	0.0018	2.5e-06	689591	167847658	168420653	5	168420653	5	168420653	*	W	0.0194175	4.83333
chr5:168434564:G:A	A	G	0.2348	0.0162	0.1843	0.2672	0.0015	0.0113	0.8924	19.1	13.591	11	0.2564	440683	39106	401577	chr5	168434564	5	5	168434564	168434564	1	1	0.2348	206945	0.0829	5	168434564	*	rs7723533	R	167861569	rs7723533	A	G	0.2385	-0.0092	0.002	3.3e-06	688261	167861569	168434564	5	168434564	5	168434564	*	R	0.132743	-4.6
chr5:168434841:G:A	A	G	0.1703	0.0178	0.1186	0.209	-0.0068	0.0128	0.5941	18.9	13.571	11	0.2576	440683	39106	401577	chr5	168434841	5	5	168434841	168434841	1	1	0.1703	150097	0.0904	5	168434841	*	rs12516671	R	167861846	rs12516671	A	G	0.1752	-0.009	0.0022	4.9e-05	689083	167861846	168434841	5	168434841	5	168434841	*	R	-0.53125	-4.09091
chr5:168440948:A:G	A	G	0.8173	0.0186	0.779	0.8716	0.0033	0.0125	0.7934	24.4	14.547	11	0.2042	440683	39106	401577	chr5	168440948	5	5	168440948	168440948	1	1	0.1827	161026	0.0926	5	168440948	*	rs4976553	R	167867953	rs4976553	A	G	0.8143	0.0099	0.0022	7.7e-06	684073	167867953	168440948	5	168440948	5	168440948	*	R	0.264	4.5
chr5:168486454:C:A	A	C	0.1844	0.0108	0.1389	0.2105	-0.0099	0.0123	0.4199	4.1	11.465	11	0.4051	440683	39106	401577	chr5	168486454	5	5	168486454	168486454	1	1	0.1844	162524	0.0716	5	168486454	*	rs2305725	H	167913459	rs2305725	A	C	0.1888	-0.0078	0.0022	0.00036	692147	167913459	168486454	5	168486454	5	168486454	*	H	-0.804878	-3.54545
chr5:168489719:C:G	C	G	0.8024	0.011	0.7753	0.8302	0.0117	0.0119	0.3289	4.7	11.547	11	0.3986	440683	39106	401577	chr5	168489719	5	5	168489719	168489719	1	1	0.1976	174158	0.0549	5	168489719	*	rs4976614	S	167916724	rs4976614	C	G	0.8002	0.0086	0.0021	6.2e-05	692020	167916724	168489719	5	168489719	5	168489719	*	S	0.983193	4.09524
chr5:168490457:T:C	T	C	0.8157	0.0107	0.7898	0.8379	0.0106	0.0123	0.388	0	10.773	11	0.4625	440683	39106	401577	chr5	168490457	5	5	168490457	168490457	1	1	0.1843	162436	0.0481	5	168490457	*	rs17552018	Y	167917462	rs17552018	T	C	0.8119	0.008	0.0022	0.00026	692241	167917462	168490457	5	168490457	5	168490457	*	Y	0.861789	3.63636
chr5:168492543:G:A	A	G	0.1846	0.0107	0.1598	0.2103	-0.0109	0.0123	0.3722	0	10.911	11	0.4508	440683	39106	401577	chr5	168492543	5	5	168492543	168492543	1	1	0.1846	162700	0.0505	5	168492543	*	rs2305726	R	167919548	rs2305726	A	G	0.1914	-0.0079	0.0022	0.00032	692291	167919548	168492543	5	168492543	5	168492543	*	R	-0.886179	-3.59091
chr5:168492721:A:G	A	G	0.8157	0.0106	0.7894	0.8402	0.0111	0.0123	0.3649	0	10.868	11	0.4544	440683	39106	401577	chr5	168492721	5	5	168492721	168492721	1	1	0.1843	162436	0.0508	5	168492721	*	rs2305727	R	167919726	rs2305727	A	G	0.8113	0.0079	0.0022	0.0003	692422	167919726	168492721	5	168492721	5	168492721	*	R	0.902439	3.59091
chr5:168492820:G:A	A	G	0.1843	0.0107	0.1598	0.2102	-0.0107	0.0123	0.3845	0	10.862	11	0.4549	440683	39106	401577	chr5	168492820	5	5	168492820	168492820	1	1	0.1843	162436	0.0504	5	168492820	*	rs2305728	D	167919825	rs2305728	A	G	0.1886	-0.0079	0.0022	0.00028	692464	167919825	168492820	5	168492820	5	168492820	*	D	-0.869919	-3.59091
chr5:168493720:G:T	T	G	0.1858	0.0103	0.1625	0.2106	-0.0112	0.0122	0.3597	1.2	11.132	11	0.4322	440683	39106	401577	chr5	168493720	5	5	168493720	168493720	1	1	0.1858	163758	0.0481	5	168493720	*	rs9647573	K	167920725	rs9647573	T	G	0.1887	-0.008	0.0022	0.00026	692415	167920725	168493720	5	168493720	5	168493720	*	K	-0.918033	-3.63636
chr5:168496075:G:A	A	G	0.1844	0.0108	0.1596	0.2102	-0.0109	0.0123	0.3755	0	10.92	11	0.45	440683	39106	401577	chr5	168496075	5	5	168496075	168496075	1	1	0.1844	162524	0.0506	5	168496075	*	rs9647574	R	167923080	rs9647574	A	G	0.1884	-0.0077	0.0022	0.00045	691873	167923080	168496075	5	168496075	5	168496075	*	R	-0.886179	-3.5
chr5:168497118:T:C	T	C	0.8146	0.0102	0.7898	0.8375	0.0115	0.0122	0.3452	0.6	11.067	11	0.4377	440683	39106	401577	chr5	168497118	5	5	168497118	168497118	1	1	0.1854	163405	0.0477	5	168497118	*	rs17664493	Y	167924123	rs17664493	T	C	0.8113	0.0078	0.0022	0.00033	692428	167924123	168497118	5	168497118	5	168497118	*	Y	0.942623	3.54545
chr5:168506055:A:G	A	G	0.8155	0.0108	0.7895	0.8402	0.0108	0.0123	0.3788	0	10.905	11	0.4513	440683	39106	401577	chr5	168506055	5	5	168506055	168506055	1	1	0.1845	162612	0.0507	5	168506055	*	rs2305733	R	167933060	rs2305733	A	G	0.8111	0.0079	0.0022	0.00028	692491	167933060	168506055	5	168506055	5	168506055	*	R	0.878049	3.59091
chr5:168506210:A:G	A	G	0.8155	0.0108	0.7898	0.8402	0.011	0.0123	0.3719	0	10.916	11	0.4503	440683	39106	401577	chr5	168506210	5	5	168506210	168506210	1	1	0.1845	162612	0.0504	5	168506210	*	rs2305735	R	167933215	rs2305735	A	G	0.8116	0.008	0.0022	0.00026	692392	167933215	168506210	5	168506210	5	168506210	*	R	0.894309	3.63636
chr5:168506425:A:G	A	G	0.8023	0.0112	0.7738	0.8301	0.0118	0.0119	0.3216	3	11.337	11	0.4155	440683	39106	401577	chr5	168506425	5	5	168506425	168506425	1	1	0.1977	174246	0.0563	5	168506425	*	rs2290625	R	167933430	rs2290625	A	G	0.8002	0.0086	0.0021	6.4e-05	692287	167933430	168506425	5	168506425	5	168506425	*	R	0.991597	4.09524
chr5:168509014:G:A	A	G	0.1847	0.0108	0.1621	0.2105	-0.011	0.0123	0.3704	0	10.773	11	0.4625	440683	39106	401577	chr5	168509014	5	5	168509014	168509014	1	1	0.1847	162788	0.0484	5	168509014	*	rs10516047	R	167936019	rs10516047	A	G	0.1922	-0.0079	0.0022	0.00028	692186	167936019	168509014	5	168509014	5	168509014	*	R	-0.894309	-3.59091
chr5:168510134:A:G	A	G	0.8031	0.0115	0.7755	0.8328	0.0122	0.012	0.3097	6.8	11.803	11	0.3786	440683	39106	401577	chr5	168510134	5	5	168510134	168510134	1	1	0.1969	173541	0.0573	5	168510134	*	rs2290627	R	167937139	rs2290627	A	G	0.8002	0.0085	0.0021	7.4e-05	692126	167937139	168510134	5	168510134	5	168510134	*	R	1.01667	4.04762
chr5:168510919:G:A	A	G	0.1845	0.0108	0.1598	0.2102	-0.0114	0.0123	0.3518	0	10.856	11	0.4554	440683	39106	401577	chr5	168510919	5	5	168510919	168510919	1	1	0.1845	162612	0.0504	5	168510919	*	rs2290631	R	167937924	rs2290631	A	G	0.1884	-0.008	0.0022	0.00026	691916	167937924	168510919	5	168510919	5	168510919	*	R	-0.926829	-3.63636
chr5:168510957:A:T	A	T	0.803	0.0116	0.7747	0.8329	0.0119	0.012	0.3217	8.9	12.073	11	0.3582	440683	39106	401577	chr5	168510957	5	5	168510957	168510957	1	1	0.197	173629	0.0582	5	168510957	*	rs2290632	W	167937962	rs2290632	A	T	0.8003	0.0087	0.0022	7.5e-05	637494	167937962	168510957	5	168510957	5	168510957	*	W	0.991667	3.95455
chr5:168511528:G:A	A	G	0.1968	0.0115	0.1671	0.2245	-0.0124	0.012	0.2994	7.1	11.836	11	0.3761	440683	39106	401577	chr5	168511528	5	5	168511528	168511528	1	1	0.1968	173453	0.0574	5	168511528	*	rs7721460	R	167938533	rs7721460	A	G	0.1995	-0.0085	0.0021	7.8e-05	691722	167938533	168511528	5	168511528	5	168511528	*	R	-1.03333	-4.04762
chr5:168513643:G:T	T	G	0.1844	0.0108	0.1598	0.2099	-0.0113	0.0123	0.3571	0	10.832	11	0.4575	440683	39106	401577	chr5	168513643	5	5	168513643	168513643	1	1	0.1844	162524	0.0501	5	168513643	*	rs7704206	K	167940648	rs7704206	T	G	0.1883	-0.0081	0.0022	0.00021	690055	167940648	168513643	5	168513643	5	168513643	*	K	-0.918699	-3.68182
chr5:168513890:G:A	A	G	0.1969	0.0115	0.1671	0.2245	-0.012	0.012	0.3149	7	11.828	11	0.3767	440683	39106	401577	chr5	168513890	5	5	168513890	168513890	1	1	0.1969	173541	0.0574	5	168513890	*	rs7704557	R	167940895	rs7704557	A	G	0.1996	-0.0084	0.0022	9e-05	689998	167940895	168513890	5	168513890	5	168513890	*	R	-1	-3.81818
chr5:168514449:G:A	A	G	0.1969	0.0115	0.1672	0.2245	-0.0124	0.012	0.3001	6.6	11.772	11	0.381	440683	39106	401577	chr5	168514449	5	5	168514449	168514449	1	1	0.1969	173541	0.0573	5	168514449	*	rs4976620	R	167941454	rs4976620	A	G	0.1996	-0.0084	0.0022	0.0001	689916	167941454	168514449	5	168514449	5	168514449	*	R	-1.03333	-3.81818
chr5:168514985:C:T	T	C	0.1971	0.0115	0.1694	0.2247	-0.0125	0.012	0.2943	5.7	11.664	11	0.3895	440683	39106	401577	chr5	168514985	5	5	168514985	168514985	1	1	0.1971	173717	0.0553	5	168514985	*	rs7709842	Y	167941990	rs7709842	T	C	0.2029	-0.0084	0.0022	9.5e-05	689592	167941990	168514985	5	168514985	5	168514985	*	Y	-1.04167	-3.81818
chr5:168515540:A:C	A	C	0.8155	0.0107	0.7899	0.8402	0.0111	0.0123	0.3649	0	10.83	11	0.4576	440683	39106	401577	chr5	168515540	5	5	168515540	168515540	1	1	0.1845	162612	0.0503	5	168515540	*	rs7714332	M	167942545	rs7714332	A	C	0.8117	0.008	0.0022	0.00027	689814	167942545	168515540	5	168515540	5	168515540	*	M	0.902439	3.63636
chr5:168515621:T:C	T	C	0.8155	0.0108	0.7898	0.8402	0.0112	0.0123	0.3638	0	10.83	11	0.4576	440683	39106	401577	chr5	168515621	5	5	168515621	168515621	1	1	0.1845	162612	0.0504	5	168515621	*	rs17633878	Y	167942626	rs17633878	T	C	0.8117	0.0079	0.0022	0.0003	689814	167942626	168515621	5	168515621	5	168515621	*	Y	0.910569	3.59091
chr5:168516085:G:T	T	G	0.1978	0.011	0.1698	0.2249	-0.0127	0.0119	0.2857	5.7	11.659	11	0.3898	440683	39106	401577	chr5	168516085	5	5	168516085	168516085	1	1	0.1978	174334	0.0551	5	168516085	*	rs12520653	K	167943090	rs12520653	T	G	0.1997	-0.0085	0.0022	7.4e-05	689579	167943090	168516085	5	168516085	5	168516085	*	K	-1.06723	-3.86364
chr5:168517537:C:T	T	C	0.1849	0.0105	0.1622	0.2102	-0.0112	0.0123	0.361	0	10.647	11	0.4733	440683	39106	401577	chr5	168517537	5	5	168517537	168517537	1	1	0.1849	162965	0.048	5	168517537	*	rs17552419	Y	167944542	rs17552419	T	C	0.1884	-0.0079	0.0022	0.00032	683588	167944542	168517537	5	168517537	5	168517537	*	Y	-0.910569	-3.59091
chr5:168517560:T:C	T	C	0.8155	0.0108	0.7898	0.8402	0.0114	0.0123	0.353	0	10.806	11	0.4596	440683	39106	401577	chr5	168517560	5	5	168517560	168517560	1	1	0.1845	162612	0.0504	5	168517560	*	rs17552440	Y	167944565	rs17552440	T	C	0.8117	0.008	0.0022	0.00025	689470	167944565	168517560	5	168517560	5	168517560	*	Y	0.926829	3.63636
chr5:168518224:C:T	T	C	0.1845	0.0108	0.1598	0.2101	-0.0114	0.0123	0.354	0	10.792	11	0.4608	440683	39106	401577	chr5	168518224	5	5	168518224	168518224	1	1	0.1845	162612	0.0503	5	168518224	*	rs6555816	Y	167945229	rs6555816	T	C	0.1883	-0.0081	0.0022	0.00021	689446	167945229	168518224	5	168518224	5	168518224	*	Y	-0.926829	-3.68182
chr5:168518642:T:G	T	G	0.8021	0.011	0.7748	0.8301	0.0128	0.0119	0.2833	5.3	11.621	11	0.3928	440683	39106	401577	chr5	168518642	5	5	168518642	168518642	1	1	0.1979	174422	0.0553	5	168518642	*	rs3797711	K	167945647	rs3797711	T	G	0.7995	0.0088	0.0022	4.2e-05	688892	167945647	168518642	5	168518642	5	168518642	*	K	1.07563	4
chr5:168519071:A:G	A	G	0.803	0.0118	0.7749	0.8328	0.0125	0.012	0.2948	6.6	11.775	11	0.3808	440683	39106	401577	chr5	168519071	5	5	168519071	168519071	1	1	0.197	173629	0.0579	5	168519071	*	rs2305736	D	167946076	rs2305736	A	G	0.8005	0.0087	0.002	2.2e-05	791704	167946076	168519071	5	168519071	5	168519071	*	D	1.04167	4.35
chr5:168519584:G:C	C	G	0.1969	0.0115	0.1695	0.2245	-0.0125	0.012	0.2958	5.4	11.623	11	0.3926	440683	39106	401577	chr5	168519584	5	5	168519584	168519584	1	1	0.1969	173541	0.055	5	168519584	*	rs12153772	S	167946589	rs12153772	C	G	0.1995	-0.0086	0.0022	7.1e-05	689063	167946589	168519584	5	168519584	5	168519584	*	S	-1.04167	-3.90909
chr5:168520762:A:G	A	G	0.8155	0.0107	0.7898	0.8402	0.0113	0.0123	0.3557	0	10.806	11	0.4597	440683	39106	401577	chr5	168520762	5	5	168520762	168520762	1	1	0.1845	162612	0.0504	5	168520762	*	rs4976621	R	167947767	rs4976621	A	G	0.8104	0.008	0.0022	0.00027	688497	167947767	168520762	5	168520762	5	168520762	*	R	0.918699	3.63636
chr5:168520786:C:T	T	C	0.1845	0.0107	0.1621	0.2102	-0.0113	0.0123	0.3557	0	10.682	11	0.4703	440683	39106	401577	chr5	168520786	5	5	168520786	168520786	1	1	0.1845	162612	0.0481	5	168520786	*	rs4976622	Y	167947791	rs4976622	T	C	0.1883	-0.008	0.0022	0.00026	688418	167947791	168520786	5	168520786	5	168520786	*	Y	-0.918699	-3.63636
chr5:168522285:T:C	T	C	0.8154	0.0108	0.7903	0.8401	0.0112	0.0123	0.3619	0	10.867	11	0.4544	440683	39106	401577	chr5	168522285	5	5	168522285	168522285	1	1	0.1846	162700	0.0498	5	168522285	*	rs6890653	H	167949290	rs6890653	T	C	0.8117	0.008	0.0022	0.00025	688033	167949290	168522285	5	168522285	5	168522285	*	H	0.910569	3.63636
chr5:168532708:T:G	T	G	0.8162	0.0105	0.7916	0.8403	0.0095	0.0123	0.4403	4.5	11.52	11	0.4008	440683	39106	401577	chr5	168532708	5	5	168532708	168532708	1	1	0.1838	161995	0.0487	5	168532708	*	rs7721580	K	167959713	rs7721580	T	G	0.8107	0.0082	0.0022	0.00021	687370	167959713	168532708	5	168532708	5	168532708	*	K	0.772358	3.72727
chr5:168761526:C:T	T	C	0.5197	0.0093	0.4947	0.5381	-0.0155	0.0096	0.107	5.9	11.685	11	0.3878	440683	39106	401577	chr5	168761526	5	5	168761526	168761526	1	1	0.4803	423320	0.0434	5	168761526	*	rs7730187	Y	168188531	rs7730187	T	C	0.5229	-0.0069	0.0017	6e-05	692327	168188531	168761526	5	168761526	5	168761526	*	Y	-1.61458	-4.05882
chr5:168762496:C:T	T	C	0.5159	0.0081	0.4917	0.5311	-0.0177	0.0096	0.0654	4.5	11.524	11	0.4004	440683	39106	401577	chr5	168762496	5	5	168762496	168762496	1	1	0.4841	426669	0.0394	5	168762496	*	rs2288796	H	168189501	rs2288796	T	C	0.517	-0.0062	0.0018	0.00048	636339	168189501	168762496	5	168762496	5	168762496	*	H	-1.84375	-3.44444
chr5:168762971:C:T	T	C	0.3178	0.0076	0.2939	0.3288	-0.0009	0.0103	0.9338	0	8.273	11	0.6887	440683	39106	401577	chr5	168762971	5	5	168762971	168762971	1	1	0.3178	280098	0.0349	5	168762971	*	rs17732915	Y	168189976	rs17732915	T	C	0.3201	-0.0076	0.0018	3.6e-05	692549	168189976	168762971	5	168762971	5	168762971	*	Y	-0.0873786	-4.22222
chr5:168763226:C:T	T	C	0.542	0.0079	0.5188	0.5571	-0.0189	0.0096	0.04948	4	11.463	11	0.4054	440683	39106	401577	chr5	168763226	5	5	168763226	168763226	1	1	0.458	403666	0.0383	5	168763226	*	rs17553426	Y	168190231	rs17553426	T	C	0.5462	-0.0065	0.0017	0.00018	689509	168190231	168763226	5	168763226	5	168763226	*	Y	-1.96875	-3.82353
chr5:168763438:C:T	T	C	0.5144	0.0078	0.4912	0.5287	-0.016	0.0096	0.09611	1.3	11.146	11	0.4311	440683	39106	401577	chr5	168763438	5	5	168763438	168763438	1	1	0.4856	427991	0.0375	5	168763438	*	rs12516464	Y	168190443	rs12516464	T	C	0.5174	-0.0064	0.0017	0.00018	690412	168190443	168763438	5	168763438	5	168763438	*	Y	-1.66667	-3.76471
chr5:168764441:T:C	T	C	0.5855	0.0061	0.5755	0.6117	0.0078	0.0097	0.4239	0	5.421	11	0.9091	440683	39106	401577	chr5	168764441	5	5	168764441	168764441	1	1	0.4145	365326	0.0362	5	168764441	*	rs1030661	Y	168191446	rs1030661	T	C	0.5841	0.0092	0.0017	1.2e-07	678026	168191446	168764441	5	168764441	5	168764441	*	Y	0.804124	5.41176
chr5:168764807:C:T	T	C	0.2864	0.0095	0.2619	0.302	-0.0024	0.0106	0.8228	0	4.472	11	0.954	440683	39106	401577	chr5	168764807	5	5	168764807	168764807	1	1	0.2864	252423	0.0401	5	168764807	*	rs17732939	Y	168191812	rs17732939	T	C	0.2889	-0.009	0.0019	2.3e-06	688372	168191812	168764807	5	168764807	5	168764807	*	Y	-0.226415	-4.73684
chr5:168765939:A:C	A	C	0.6454	0.0071	0.6339	0.6769	0.0028	0.01	0.7773	0	8.175	11	0.6976	440683	39106	401577	chr5	168765939	5	5	168765939	168765939	1	1	0.3546	312532	0.043	5	168765939	*	rs1014194	H	168192944	rs1014194	A	C	0.6434	0.0102	0.0018	1.8e-08	686107	168192944	168765939	5	168765939	5	168765939	*	H	0.28	5.66667
chr5:168766873:C:T	T	C	0.2562	0.0097	0.2371	0.2703	0.0044	0.011	0.6902	2.6	11.294	11	0.419	440683	39106	401577	chr5	168766873	5	5	168766873	168766873	1	1	0.2562	225806	0.0332	5	168766873	*	rs6860336	Y	168193878	rs6860336	T	C	0.2588	-0.0092	0.002	2.4e-06	687876	168193878	168766873	5	168766873	5	168766873	*	Y	0.4	-4.6
chr5:168767171:C:T	T	C	0.5491	0.0063	0.5225	0.5602	-0.0198	0.0095	0.03836	2.4	11.273	11	0.4206	440683	39106	401577	chr5	168767171	5	5	168767171	168767171	1	1	0.4509	397408	0.0377	5	168767171	*	rs6860854	Y	168194176	rs6860854	T	C	0.5475	-0.0066	0.0017	0.00013	685138	168194176	168767171	5	168767171	5	168767171	*	Y	-2.08421	-3.88235
chr5:168768351:G:A	A	G	0.254	0.0096	0.2331	0.2645	0.004	0.011	0.7164	3.5	11.403	11	0.4102	440683	39106	401577	chr5	168768351	5	5	168768351	168768351	1	1	0.254	223867	0.0314	5	168768351	*	rs11134527	R	168195356	rs11134527	A	G	0.2557	-0.0095	0.002	1.7e-06	673623	168195356	168768351	5	168768351	5	168768351	*	R	0.363636	-4.75
chr5:168768485:G:A	A	G	0.5392	0.0084	0.5164	0.5552	-0.0194	0.0096	0.04405	0	10.295	11	0.5041	440683	39106	401577	chr5	168768485	5	5	168768485	168768485	1	1	0.4608	406133	0.0388	5	168768485	*	rs11746483	R	168195490	rs11746483	A	G	0.5415	-0.0069	0.0017	6.8e-05	671045	168195490	168768485	5	168768485	5	168768485	*	R	-2.02083	-4.05882
chr5:168769029:C:T	T	C	0.2572	0.0104	0.2365	0.2744	0.0016	0.011	0.887	2.8	11.321	11	0.4168	440683	39106	401577	chr5	168769029	5	5	168769029	168769029	1	1	0.2572	226687	0.0379	5	168769029	*	rs9784690	Y	168196034	rs9784690	T	C	0.2609	-0.0093	0.002	2e-06	686732	168196034	168769029	5	168769029	5	168769029	*	Y	0.145455	-4.65
chr5:168769694:C:G	C	G	0.7398	0.0098	0.7233	0.7579	-0.0047	0.0109	0.6693	4.8	11.549	11	0.3984	440683	39106	401577	chr5	168769694	5	5	168769694	168769694	1	1	0.2602	229331	0.0346	5	168769694	*	rs1368355	S	168196699	rs1368355	C	G	0.7378	0.0095	0.002	1.2e-06	686828	168196699	168769694	5	168769694	5	168769694	*	S	-0.431193	4.75
chr5:168770796:T:C	T	C	0.6361	0.0131	0.602	0.6651	0.002	0.0101	0.8455	0	6.972	11	0.8013	440683	39106	401577	chr5	168770796	5	5	168770796	168770796	1	1	0.3639	320729	0.0631	5	168770796	*	rs1875976	Y	168197801	rs1875976	T	C	0.6301	0.0074	0.0018	4.6e-05	669906	168197801	168770796	5	168770796	5	168770796	*	Y	0.19802	4.11111
chr5:168770821:A:G	A	G	0.6859	0.0101	0.6574	0.705	-0.0012	0.0104	0.9054	0	8.45	11	0.6725	440683	39106	401577	chr5	168770821	5	5	168770821	168770821	1	1	0.3141	276837	0.0476	5	168770821	*	rs2082400	R	168197826	rs2082400	A	G	0.6868	0.0089	0.0019	2e-06	691432	168197826	168770821	5	168770821	5	168770821	*	R	-0.115385	4.68421
chr5:168771962:T:C	T	C	0.7546	0.0094	0.7364	0.7727	-0.0084	0.0113	0.4584	26.8	15.024	11	0.1814	440683	39106	401577	chr5	168771962	5	5	168771962	168771962	1	1	0.2454	216287	0.0363	5	168771962	*	rs2053046	Y	168198967	rs2053046	T	C	0.7516	0.0102	0.0021	7.2e-07	664147	168198967	168771962	5	168771962	5	168771962	*	Y	-0.743363	4.85714
chr5:168772619:C:T	T	C	0.485	0.0085	0.4609	0.529	-0.0023	0.0098	0.815	6.9	11.809	11	0.3782	440683	39106	401577	chr5	168772619	5	5	168772619	168772619	1	1	0.485	427463	0.0681	5	168772619	*	rs4867902	Y	168199624	rs4867902	T	C	0.4873	-0.0072	0.0018	4.5e-05	671624	168199624	168772619	5	168772619	5	168772619	*	Y	-0.234694	-4
chr5:168780691:C:T	T	C	0.1024	0.0032	0.0914	0.1133	-0.0035	0.0157	0.8212	0	3.758	11	0.9765	440683	39106	401577	chr5	168780691	5	5	168780691	168780691	1	1	0.1024	90251.9	0.0219	5	168780691	*	rs17665652	Y	168207696	rs17665652	T	C	0.1056	-0.0133	0.0028	2.8e-06	680801	168207696	168780691	5	168780691	5	168780691	*	Y	-0.22293	-4.75
chr5:168780993:C:T	T	C	0.1026	0.0028	0.0929	0.1108	-0.0016	0.0157	0.9171	0	3.941	11	0.9716	440683	39106	401577	chr5	168780993	5	5	168780993	168780993	1	1	0.1026	90428.2	0.0179	5	168780993	*	rs871096	Y	168207998	rs871096	T	C	0.1041	-0.0132	0.0028	3.2e-06	680492	168207998	168780993	5	168780993	5	168780993	*	Y	-0.101911	-4.71429
chr5:168782446:G:A	A	G	0.1025	0.0028	0.0926	0.1112	-0.0042	0.0158	0.7882	0	4.265	11	0.9615	440683	39106	401577	chr5	168782446	5	5	168782446	168782446	1	1	0.1025	90340	0.0186	5	168782446	*	rs7720465	R	168209451	rs7720465	A	G	0.1045	-0.0131	0.0028	4e-06	680139	168209451	168782446	5	168782446	5	168782446	*	R	-0.265823	-4.67857
chr5:168786002:G:A	A	G	0.104	0.0031	0.0937	0.1109	-0.0044	0.0156	0.7775	0	5.208	11	0.9207	440683	39106	401577	chr5	168786002	5	5	168786002	168786002	1	1	0.104	91662.1	0.0172	5	168786002	*	rs2292143	R	168213007	rs2292143	A	G	0.1057	-0.0131	0.0028	4e-06	678481	168213007	168786002	5	168786002	5	168786002	*	R	-0.282051	-4.67857
chr5:168786380:C:T	T	C	0.0955	0.0031	0.0864	0.1058	-0.0041	0.0163	0.8038	0	4.968	11	0.9327	440683	39106	401577	chr5	168786380	5	5	168786380	168786380	1	1	0.0955	84170.5	0.0194	5	168786380	*	rs2292144	Y	168213385	rs2292144	T	C	0.1017	-0.014	0.003	2.7e-06	675373	168213385	168786380	5	168786380	5	168786380	*	Y	-0.251534	-4.66667
chr5:168788845:A:G	A	G	0.8835	0.008	0.8686	0.9061	0.008	0.015	0.5953	0	8.859	11	0.6349	440683	39106	401577	chr5	168788845	5	5	168788845	168788845	1	1	0.1165	102679	0.0375	5	168788845	*	rs4298263	R	168215850	rs4298263	A	G	0.8837	0.0126	0.0028	8.7e-06	685856	168215850	168788845	5	168788845	5	168788845	*	R	0.533333	4.5
chr5:168799101:A:G	A	G	0.9246	0.0069	0.9143	0.9453	0.0089	0.0183	0.6261	0	6.916	11	0.8058	440683	39106	401577	chr5	168799101	5	5	168799101	168799101	1	1	0.0754	66455	0.031	5	168799101	*	rs11949966	R	168226106	rs11949966	A	G	0.92931	0.0145	0.0035	4.5e-05	676286	168226106	168799101	5	168799101	5	168799101	*	R	0.486339	4.14286
chr5:168803508:G:C	C	G	0.2152	0.0093	0.1827	0.2336	0.0094	0.0117	0.4246	0	7.719	11	0.7382	440683	39106	401577	chr5	168803508	5	5	168803508	168803508	1	1	0.2152	189670	0.0509	5	168803508	*	rs10069387	S	168230513	rs10069387	C	G	0.2114	-0.0081	0.0021	0.00014	689701	168230513	168803508	5	168803508	5	168803508	*	S	0.803419	-3.85714
chr5:168804644:A:G	A	G	0.7847	0.009	0.7679	0.8167	-0.009	0.0117	0.4418	0	6.993	11	0.7996	440683	39106	401577	chr5	168804644	5	5	168804644	168804644	1	1	0.2153	189758	0.0488	5	168804644	*	rs11134533	R	168231649	rs11134533	A	G	0.7876	0.0081	0.0021	0.00014	690038	168231649	168804644	5	168804644	5	168804644	*	R	-0.769231	3.85714
chr5:168804788:G:A	A	G	0.0642	0.0067	0.0456	0.0767	0.0037	0.0198	0.8524	0	3.612	11	0.9799	440683	39106	401577	chr5	168804788	5	5	168804788	168804788	1	1	0.0642	56583.7	0.0311	5	168804788	*	rs10071604	R	168231793	rs10071604	A	G	0.05782	-0.0164	0.0038	1.7e-05	690203	168231793	168804788	5	168804788	5	168804788	*	R	0.186869	-4.31579
chr5:168807512:A:G	A	G	0.9236	0.0091	0.9077	0.9464	0.0024	0.0183	0.8978	0	6.472	11	0.8401	440683	39106	401577	chr5	168807512	5	5	168807512	168807512	1	1	0.0764	67336.4	0.0387	5	168807512	*	rs884787	R	168234517	rs884787	A	G	0.9351	0.0144	0.0035	4.4e-05	689761	168234517	168807512	5	168807512	5	168807512	*	R	0.131148	4.11429
chr5:168809645:T:C	T	C	0.9287	0.0087	0.9129	0.9504	-0.0028	0.0189	0.8837	0	7.223	11	0.7807	440683	39106	401577	chr5	168809645	5	5	168809645	168809645	1	1	0.0713	62841.4	0.0375	5	168809645	*	rs10038650	Y	168236650	rs10038650	T	C	0.93721	0.015	0.0036	3.1e-05	690303	168236650	168809645	5	168809645	5	168809645	*	Y	-0.148148	4.16667
chr5:168809683:T:C	T	C	0.9285	0.0089	0.9108	0.9502	-0.0022	0.0189	0.9068	0	7.157	11	0.7863	440683	39106	401577	chr5	168809683	5	5	168809683	168809683	1	1	0.0715	63017.7	0.0394	5	168809683	*	rs10038653	Y	168236688	rs10038653	T	C	0.93709	0.015	0.0036	3.1e-05	690300	168236688	168809683	5	168809683	5	168809683	*	Y	-0.116402	4.16667
chr5:168820080:A:G	A	G	0.7419	0.0163	0.7114	0.787	-0.0095	0.011	0.3904	0	4.1	11	0.9669	440683	39106	401577	chr5	168820080	5	5	168820080	168820080	1	1	0.2581	227481	0.0756	5	168820080	*	rs17665948	R	168247085	rs17665948	A	G	0.7515	0.0089	0.002	1.1e-05	680330	168247085	168820080	5	168820080	5	168820080	*	R	-0.863636	4.45
chr5:168820970:C:A	A	C	0.131	0.0053	0.1146	0.1401	0.0177	0.0144	0.2173	0	10.175	11	0.5147	440683	39106	401577	chr5	168820970	5	5	168820970	168820970	1	1	0.131	115459	0.0255	5	168820970	*	rs11134534	M	168247975	rs11134534	A	C	0.1297	-0.0137	0.0027	5e-07	649975	168247975	168820970	5	168820970	5	168820970	*	M	1.22917	-5.07407
chr5:168823424:C:T	T	C	0.5734	0.0102	0.5322	0.5878	0.0133	0.0097	0.1701	13.6	12.731	11	0.3113	440683	39106	401577	chr5	168823424	5	5	168823424	168823424	1	1	0.4266	375991	0.0556	5	168823424	*	rs1875977	B	168250429	rs1875977	T	C	0.5721	-0.0064	0.0017	0.00028	678394	168250429	168823424	5	168823424	5	168823424	*	B	1.37113	-3.76471
chr5:168825558:C:T	T	C	0.5772	0.0103	0.5372	0.5874	0.0101	0.0097	0.2977	2.3	11.258	11	0.4219	440683	39106	401577	chr5	168825558	5	5	168825558	168825558	1	1	0.4228	372642	0.0502	5	168825558	*	rs7733222	Y	168252563	rs7733222	T	C	0.5731	-0.0067	0.0017	0.00013	681619	168252563	168825558	5	168825558	5	168825558	*	Y	1.04124	-3.94118
chr5:168845498:T:C	T	C	0.9489	0.0038	0.9447	0.9618	0.0002	0.0223	0.9915	0	10.461	11	0.4894	440683	39106	401577	chr5	168845498	5	5	168845498	168845498	1	1	0.0511	45037.8	0.0171	5	168845498	*	rs17070549	Y	168272503	rs17070549	T	C	0.95358	-0.017	0.0043	7.3e-05	660617	168272503	168845498	5	168845498	5	168845498	*	Y	0.00896861	-3.95349
chr5:168859585:T:C	T	C	0.7288	0.0044	0.7228	0.7493	-0.0215	0.0108	0.04528	15.3	12.985	11	0.2943	440683	39106	401577	chr5	168859585	5	5	168859585	168859585	1	1	0.2712	239026	0.0265	5	168859585	*	rs7736650	Y	168286590	rs7736650	T	C	0.7259	-0.0076	0.0019	8.8e-05	689199	168286590	168859585	5	168859585	5	168859585	*	Y	-1.99074	-4
chr5:168866887:G:A	A	G	0.1497	0.0046	0.1287	0.1551	0.0128	0.0134	0.3377	0	9.52	11	0.574	440683	39106	401577	chr5	168866887	5	5	168866887	168866887	1	1	0.1497	131940	0.0264	5	168866887	*	rs17635676	D	168293892	rs17635676	A	G	0.1578	0.0099	0.0024	4.3e-05	689326	168293892	168866887	5	168866887	5	168866887	*	D	0.955224	4.125
chr5:168870992:C:T	T	C	0.1194	0.0077	0.0988	0.1325	-0.0289	0.0148	0.05014	0	9.121	11	0.6107	440683	39106	401577	chr5	168870992	5	5	168870992	168870992	1	1	0.1194	105235	0.0337	5	168870992	*	rs1504955	H	168297997	rs1504955	T	C	0.1114	-0.0121	0.0029	2.3e-05	576539	168297997	168870992	5	168870992	5	168870992	*	H	-1.9527	-4.17241
chr5:168871653:T:G	T	G	0.8684	0.0072	0.8576	0.8886	0.0238	0.0142	0.09433	0	7.077	11	0.7928	440683	39106	401577	chr5	168871653	5	5	168871653	168871653	1	1	0.1316	115988	0.031	5	168871653	*	rs1466947	K	168298658	rs1466947	T	G	0.8737	0.0119	0.0025	2.8e-06	759511	168298658	168871653	5	168871653	5	168871653	*	K	1.67606	4.76
chr5:168878156:C:T	T	C	0.2491	0.0058	0.2363	0.2641	-0.0063	0.0111	0.5679	0	5.998	11	0.8735	440683	39106	401577	chr5	168878156	5	5	168878156	168878156	1	1	0.2491	219548	0.0278	5	168878156	*	rs13183458	Y	168305161	rs13183458	T	C	0.2481	-0.0074	0.0019	0.00012	762372	168305161	168878156	5	168878156	5	168878156	*	Y	-0.567568	-3.89474
chr5:168879150:C:T	T	C	0.3421	0.0092	0.3296	0.3643	0.0082	0.0101	0.4194	20.9	13.899	11	0.2386	440683	39106	401577	chr5	168879150	5	5	168879150	168879150	1	1	0.3421	301515	0.0347	5	168879150	*	rs6897408	Y	168306155	rs6897408	T	C	0.3343	0.0068	0.0018	0.00024	689580	168306155	168879150	5	168879150	5	168879150	*	Y	0.811881	3.77778
chr5:168883087:G:T	T	G	0.0663	0.0057	0.0439	0.075	0.0114	0.0192	0.5514	33.1	16.45	11	0.1252	440683	39106	401577	chr5	168883087	5	5	168883087	168883087	1	1	0.0663	58434.6	0.0311	5	168883087	*	rs1553536	K	168310092	rs1553536	T	G	0.06817	0.0139	0.0036	9.5e-05	669040	168310092	168883087	5	168883087	5	168883087	*	K	0.59375	3.86111
chr5:168886426:A:G	A	G	0.4943	0.0093	0.486	0.5333	-0.0072	0.0096	0.4533	0	3.391	11	0.9845	440683	39106	401577	chr5	168886426	5	5	168886426	168886426	1	1	0.4943	435659	0.0473	5	168886426	*	rs7707709	R	168313431	rs7707709	A	G	0.4982	-0.0084	0.0018	3.9e-06	622068	168313431	168886426	5	168886426	5	168886426	*	R	-0.75	-4.66667
chr5:168886556:C:G	C	G	0.6319	0.0107	0.6162	0.6537	-0.006	0.0099	0.5461	11.1	12.377	11	0.336	440683	39106	401577	chr5	168886556	5	5	168886556	168886556	1	1	0.3681	324431	0.0375	5	168886556	*	rs4616916	S	168313561	rs4616916	C	G	0.6414	-0.007	0.0019	0.00016	626641	168313561	168886556	5	168886556	5	168886556	*	S	-0.606061	-3.68421
chr5:168888957:C:G	C	G	0.6012	0.0127	0.5693	0.621	-0.0059	0.0098	0.5451	18.8	13.554	11	0.2587	440683	39106	401577	chr5	168888957	5	5	168888957	168888957	1	1	0.3988	351489	0.0517	5	168888957	*	rs3923474	V	168315962	rs3923474	C	G	0.6139	-0.0068	0.0018	0.00012	688481	168315962	168888957	5	168888957	5	168888957	*	V	-0.602041	-3.77778
chr5:168904333:G:A	A	G	0.4815	0.0097	0.4682	0.5093	0.0049	0.0096	0.6111	0	10.012	11	0.5293	440683	39106	401577	chr5	168904333	5	5	168904333	168904333	1	1	0.4815	424378	0.0411	5	168904333	*	rs10069222	R	168331338	rs10069222	A	G	0.4789	0.0085	0.0016	2.4e-07	787676	168331338	168904333	5	168904333	5	168904333	*	R	0.510417	5.3125
chr5:168904472:T:C	T	C	0.5192	0.0117	0.4861	0.5374	-0.0057	0.0096	0.5559	0	10.023	11	0.5283	440683	39106	401577	chr5	168904472	5	5	168904472	168904472	1	1	0.4808	423761	0.0513	5	168904472	*	rs10078414	Y	168331477	rs10078414	T	C	0.523	-0.008	0.0018	4.9e-06	677899	168331477	168904472	5	168904472	5	168904472	*	Y	-0.59375	-4.44444
chr5:168906594:C:G	C	G	0.5224	0.0128	0.4877	0.5414	-0.0074	0.0097	0.4439	1.3	11.139	11	0.4317	440683	39106	401577	chr5	168906594	5	5	168906594	168906594	1	1	0.4776	420940	0.0537	5	168906594	*	rs13176886	B	168333599	rs13176886	C	G	0.5221	-0.0079	0.0018	6.3e-06	676277	168333599	168906594	5	168906594	5	168906594	*	B	-0.762887	-4.38889
chr5:168907610:T:C	T	C	0.5193	0.015	0.4813	0.5394	-0.008	0.0097	0.4051	0	8.666	11	0.6527	440683	39106	401577	chr5	168907610	5	5	168907610	168907610	1	1	0.4807	423673	0.0581	5	168907610	*	rs11134549	Y	168334615	rs11134549	T	C	0.5225	-0.0085	0.0018	1.3e-06	676519	168334615	168907610	5	168907610	5	168907610	*	Y	-0.824742	-4.72222
chr5:168916670:A:G	A	G	0.9707	0.0096	0.9547	0.9868	0.0651	0.0308	0.03476	0	9.379	11	0.5869	440683	39106	401577	chr5	168916670	5	5	168916670	168916670	1	1	0.0293	25824	0.0321	5	168916670	*	rs17070611	R	168343675	rs17070611	A	G	0.97802	0.0344	0.0064	7.1e-08	673310	168343675	168916670	5	168916670	5	168916670	*	R	2.11364	5.375
chr5:168924774:A:C	A	C	0.9721	0.008	0.9562	0.9858	0.0662	0.0307	0.03144	0	10.168	11	0.5153	440683	39106	401577	chr5	168924774	5	5	168924774	168924774	1	1	0.0279	24590.1	0.0296	5	168924774	*	rs9313428	M	168351779	rs9313428	A	C	0.97831	0.0314	0.0063	7e-07	680117	168351779	168924774	5	168924774	5	168924774	*	M	2.15635	4.98413
chr5:168936978:T:C	T	C	0.9707	0.0088	0.9556	0.9854	0.0666	0.0297	0.02486	6.1	11.715	11	0.3854	440683	39106	401577	chr5	168936978	5	5	168936978	168936978	1	1	0.0293	25824	0.0298	5	168936978	*	rs10053029	Y	168363983	rs10053029	T	C	0.97813	0.0307	0.0062	7.4e-07	675889	168363983	168936978	5	168936978	5	168936978	*	Y	2.24242	4.95161
chr5:168937424:A:G	A	G	0.9707	0.0083	0.9544	0.9857	0.0652	0.0296	0.02729	0	10.47	11	0.4887	440683	39106	401577	chr5	168937424	5	5	168937424	168937424	1	1	0.0293	25824	0.0313	5	168937424	*	rs10060319	R	168364429	rs10060319	A	G	0.97761	0.0314	0.0062	3.7e-07	687578	168364429	168937424	5	168937424	5	168937424	*	R	2.2027	5.06452
chr5:168938267:A:G	A	G	0.9701	0.0085	0.9541	0.9856	0.0673	0.0293	0.02156	0	10.629	11	0.4748	440683	39106	401577	chr5	168938267	5	5	168938267	168938267	1	1	0.0299	26352.8	0.0315	5	168938267	*	rs10062380	R	168365272	rs10062380	A	G	0.97761	0.0322	0.0061	1.6e-07	687496	168365272	168938267	5	168938267	5	168938267	*	R	2.29693	5.27869
chr5:168942417:T:G	T	G	0.968	0.0082	0.9539	0.9834	0.0498	0.0282	0.07714	17	13.256	11	0.2769	440683	39106	401577	chr5	168942417	5	5	168942417	168942417	1	1	0.032	28203.7	0.0295	5	168942417	*	rs17070638	K	168369422	rs17070638	T	G	0.97679	0.0308	0.0061	4.9e-07	675617	168369422	168942417	5	168942417	5	168942417	*	K	1.76596	5.04918
chr5:169157459:T:C	T	C	0.1886	0.0056	0.1814	0.2208	-0.0056	0.0125	0.6565	0	7.162	11	0.7858	440683	39106	401577	chr5	169157459	5	5	169157459	169157459	1	1	0.1886	166226	0.0394	5	169157459	*	rs190935	Y	168584463	rs190935	T	C	0.1821	0.0088	0.0022	9.7e-05	677378	168584463	169157459	5	169157459	5	169157459	*	Y	-0.448	4
chr5:169250789:T:C	T	C	0.2502	0.007	0.2346	0.2823	-0.01	0.0111	0.3683	29.2	15.54	11	0.1591	440683	39106	401577	chr5	169250789	5	5	169250789	169250789	1	1	0.2502	220518	0.0477	5	169250789	*	rs972031	Y	168677793	rs972031	T	C	0.2456	0.0077	0.002	0.00015	677014	168677793	169250789	5	169250789	5	169250789	*	Y	-0.900901	3.85
chr5:169274495:T:A	A	T	0.3492	0.0073	0.3268	0.3561	-0.0023	0.01	0.8165	27.6	15.195	11	0.1737	440683	39106	401577	chr5	169274495	5	5	169274495	169274495	1	1	0.3492	307773	0.0293	5	169274495	*	rs11134567	W	168701499	rs11134567	A	T	0.3437	0.0065	0.0018	0.00039	684700	168701499	169274495	5	169274495	5	169274495	*	W	-0.23	3.61111
chr5:169314948:A:C	A	C	0.7042	0.0079	0.6917	0.7307	0.0033	0.0105	0.755	59.2	26.976	11	0.004633	440683	39106	401577	chr5	169314948	5	5	169314948	169314948	1	1	0.2958	260708	0.039	5	169314948	*	rs11743455	M	168741952	rs11743455	A	C	0.7139	-0.0071	0.0019	0.00016	691598	168741952	169314948	5	169314948	5	169314948	*	M	0.314286	-3.73684
chr5:169323361:C:T	T	C	0.287	0.0084	0.2545	0.3002	-0.0012	0.0107	0.9106	47.9	21.105	11	0.0323	440683	39106	401577	chr5	169323361	5	5	169323361	169323361	1	1	0.287	252952	0.0457	5	169323361	*	rs1422033	Y	168750365	rs1422033	T	C	0.2841	0.0074	0.0019	0.00014	685506	168750365	169323361	5	169323361	5	169323361	*	Y	-0.11215	3.89474
chr5:169668805:A:G	A	G	0.4394	0.0049	0.427	0.4732	-0.0115	0.0097	0.2324	10.9	12.342	11	0.3385	440683	39106	401577	chr5	169668805	5	5	169668805	169668805	1	1	0.4394	387272	0.0462	5	169668805	*	rs12523168	R	169095809	rs12523168	A	G	0.4325	-0.0072	0.0017	3.2e-05	690558	169095809	169668805	5	169668805	5	169668805	*	R	-1.18557	-4.23529
chr5:169844532:G:C	C	G	0.0685	0.0045	0.0564	0.0818	0.0139	0.0188	0.4594	17.6	13.343	11	0.2715	440683	39106	401577	chr5	169844532	5	5	169844532	169844532	1	1	0.0685	60373.6	0.0254	5	169844532	*	rs261634	S	169271536	rs261634	C	G	0.06379	-0.0139	0.0036	0.00011	688146	169271536	169844532	5	169844532	5	169844532	*	S	0.739362	-3.86111
chr5:169849231:C:A	A	C	0.1237	0.009	0.1014	0.1466	0.014	0.0144	0.3335	0	9.223	11	0.6013	440683	39106	401577	chr5	169849231	5	5	169849231	169849231	1	1	0.1237	109025	0.0452	5	169849231	*	rs261085	M	169276235	rs261085	A	C	0.1184	-0.0099	0.0027	0.00021	691545	169276235	169849231	5	169849231	5	169849231	*	M	0.972222	-3.66667
chr5:169864601:C:T	T	C	0.067	0.003	0.058	0.0754	0.017	0.0189	0.3706	7.3	11.866	11	0.3738	440683	39106	401577	chr5	169864601	5	5	169864601	169864601	1	1	0.067	59051.5	0.0174	5	169864601	*	rs261027	Y	169291605	rs261027	T	C	0.06379	-0.0127	0.0036	0.0004	690550	169291605	169864601	5	169864601	5	169864601	*	Y	0.899471	-3.52778
chr5:169877368:G:A	A	G	0.2094	0.0087	0.1937	0.2247	0.0058	0.0116	0.6169	0	9.043	11	0.6179	440683	39106	401577	chr5	169877368	5	5	169877368	169877368	1	1	0.2094	184558	0.031	5	169877368	*	rs261076	R	169304372	rs261076	A	G	0.2024	-0.0091	0.0022	3.4e-05	679002	169304372	169877368	5	169877368	5	169877368	*	R	0.5	-4.13636
chr5:169893685:A:C	A	C	0.7323	0.0182	0.6954	0.7552	-0.0051	0.0108	0.6384	10.9	12.347	11	0.3381	440683	39106	401577	chr5	169893685	5	5	169893685	169893685	1	1	0.2677	235942	0.0598	5	169893685	*	rs261068	M	169320689	rs261068	A	C	0.7468	0.0082	0.0019	1.3e-05	790854	169320689	169893685	5	169893685	5	169893685	*	M	-0.472222	4.31579
chr5:170782190:C:T	T	C	0.2833	0.0103	0.248	0.3034	0.0095	0.0106	0.3686	0	5.764	11	0.8886	440683	39106	401577	chr5	170782190	5	5	170782190	170782190	1	1	0.2833	249691	0.0554	5	170782190	*	rs4524525	Y	170209194	rs4524525	T	C	0.2947	0.0067	0.0019	0.00048	686920	170209194	170782190	5	170782190	5	170782190	*	Y	0.896226	3.52632
chr5:170783993:A:T	A	T	0.2938	0.0123	0.265	0.3492	-0.0105	0.0108	0.3305	0	9.927	11	0.537	440683	39106	401577	chr5	170783993	5	5	170783993	170783993	1	1	0.2938	258945	0.0842	5	170783993	*	rs929763	W	170210997	rs929763	A	T	0.287	-0.0071	0.002	0.00032	666290	170210997	170783993	5	170783993	5	170783993	*	W	-0.972222	-3.55
chr5:170791794:C:T	T	C	0.3879	0.0123	0.3462	0.4166	0.0026	0.0099	0.7894	0	5.629	11	0.897	440683	39106	401577	chr5	170791794	5	5	170791794	170791794	1	1	0.3879	341882	0.0704	5	170791794	*	rs984535	Y	170218798	rs984535	T	C	0.3985	0.0065	0.0018	0.00028	680703	170218798	170791794	5	170791794	5	170791794	*	Y	0.262626	3.61111
chr5:170794063:C:G	C	G	0.6233	0.009	0.6008	0.6667	-0.0183	0.0099	0.0636	0	10.237	11	0.5092	440683	39106	401577	chr5	170794063	5	5	170794063	170794063	1	1	0.3767	332011	0.0659	5	170794063	*	rs2879354	S	170221067	rs2879354	C	G	0.6154	-0.0073	0.0018	3.6e-05	684671	170221067	170794063	5	170794063	5	170794063	*	S	-1.84848	-4.05556
chr5:170794181:A:G	A	G	0.5952	0.0095	0.5726	0.6409	-0.0127	0.0097	0.1931	0	8.784	11	0.6418	440683	39106	401577	chr5	170794181	5	5	170794181	170794181	1	1	0.4048	356777	0.0683	5	170794181	*	rs6884917	R	170221185	rs6884917	A	G	0.5887	-0.007	0.0018	6e-05	687864	170221185	170794181	5	170794181	5	170794181	*	R	-1.30928	-3.88889
chr5:170794920:C:T	T	C	0.2366	0.0063	0.2048	0.2571	0.0154	0.0112	0.1701	0	7.839	11	0.7276	440683	39106	401577	chr5	170794920	5	5	170794920	170794920	1	1	0.2366	208531	0.0523	5	170794920	*	rs7729540	Y	170221924	rs7729540	T	C	0.2374	0.0083	0.002	3.7e-05	687087	170221924	170794920	5	170794920	5	170794920	*	Y	1.375	4.15
chr5:170795881:A:G	A	G	0.6155	0.0101	0.5912	0.662	-0.0172	0.0098	0.07973	0	10.408	11	0.4941	440683	39106	401577	chr5	170795881	5	5	170795881	170795881	1	1	0.3845	338885	0.0708	5	170795881	*	rs1812910	R	170222885	rs1812910	A	G	0.6114	-0.0076	0.0018	1.5e-05	689761	170222885	170795881	5	170795881	5	170795881	*	R	-1.7551	-4.22222
chr5:170796206:G:A	A	G	0.4062	0.0092	0.3587	0.4276	0.013	0.0097	0.1794	0	8.137	11	0.701	440683	39106	401577	chr5	170796206	5	5	170796206	170796206	1	1	0.4062	358011	0.0689	5	170796206	*	rs9313525	R	170223210	rs9313525	A	G	0.4112	0.0072	0.0017	3.3e-05	691582	170223210	170796206	5	170796206	5	170796206	*	R	1.34021	4.23529
chr5:170796638:A:C	A	C	0.617	0.0099	0.592	0.6632	-0.0166	0.0098	0.09162	0	10.45	11	0.4904	440683	39106	401577	chr5	170796638	5	5	170796638	170796638	1	1	0.383	337563	0.0712	5	170796638	*	rs10066092	M	170223642	rs10066092	A	C	0.6121	-0.0076	0.0018	1.8e-05	689306	170223642	170796638	5	170796638	5	170796638	*	M	-1.69388	-4.22222
chr5:170801332:A:G	A	G	0.5941	0.0088	0.5731	0.6414	-0.0121	0.0097	0.2139	0	8.739	11	0.6459	440683	39106	401577	chr5	170801332	5	5	170801332	170801332	1	1	0.4059	357746	0.0683	5	170801332	*	rs7724371	R	170228336	rs7724371	A	G	0.5891	-0.0071	0.0017	4.6e-05	691329	170228336	170801332	5	170801332	5	170801332	*	R	-1.24742	-4.17647
chr5:170803684:G:A	A	G	0.2384	0.0061	0.2096	0.2574	0.0124	0.0112	0.2668	0	8.056	11	0.7083	440683	39106	401577	chr5	170803684	5	5	170803684	170803684	1	1	0.2384	210118	0.0478	5	170803684	*	rs10054743	R	170230688	rs10054743	A	G	0.2386	0.0088	0.002	1.4e-05	688775	170230688	170803684	5	170803684	5	170803684	*	R	1.10714	4.4
chr5:170805610:T:C	T	C	0.5946	0.0093	0.573	0.6397	-0.0114	0.0097	0.2413	0	9.125	11	0.6103	440683	39106	401577	chr5	170805610	5	5	170805610	170805610	1	1	0.4054	357306	0.0667	5	170805610	*	rs2303135	H	170232614	rs2303135	T	C	0.5889	-0.0073	0.0017	2.5e-05	689172	170232614	170805610	5	170805610	5	170805610	*	H	-1.17526	-4.29412
chr5:170807717:C:T	T	C	0.2374	0.0063	0.2069	0.2561	0.0119	0.0112	0.2855	0	8.155	11	0.6994	440683	39106	401577	chr5	170807717	5	5	170807717	170807717	1	1	0.2374	209236	0.0492	5	170807717	*	rs10063254	Y	170234721	rs10063254	T	C	0.2377	0.0085	0.002	2.7e-05	688027	170234721	170807717	5	170807717	5	170807717	*	Y	1.0625	4.25
chr5:170810368:C:T	T	C	0.237	0.0063	0.2068	0.2562	0.0119	0.0112	0.2874	0	8.108	11	0.7036	440683	39106	401577	chr5	170810368	5	5	170810368	170810368	1	1	0.237	208884	0.0494	5	170810368	*	rs3792809	Y	170237372	rs3792809	T	C	0.237	0.0083	0.002	3.6e-05	690724	170237372	170810368	5	170810368	5	170810368	*	Y	1.0625	4.15
chr5:170811720:A:G	A	G	0.1977	0.018	0.1658	0.258	-0.0117	0.0122	0.3371	9.9	12.211	11	0.348	440683	39106	401577	chr5	170811720	5	5	170811720	170811720	1	1	0.1977	174246	0.0922	5	170811720	*	rs12515575	R	170238724	rs12515575	A	G	0.1787	-0.0086	0.0023	0.00017	689958	170238724	170811720	5	170811720	5	170811720	*	R	-0.959016	-3.73913
chr5:170811900:C:T	T	C	0.2389	0.0062	0.2105	0.2571	0.0109	0.0111	0.3281	0	7.601	11	0.7486	440683	39106	401577	chr5	170811900	5	5	170811900	170811900	1	1	0.2389	210558	0.0466	5	170811900	*	rs3805458	Y	170238904	rs3805458	T	C	0.2378	0.0081	0.002	5.2e-05	692403	170238904	170811900	5	170811900	5	170811900	*	Y	0.981982	4.05
chr5:170812108:C:A	A	C	0.2388	0.0053	0.2215	0.2551	0.0097	0.0111	0.3842	0	7.711	11	0.7389	440683	39106	401577	chr5	170812108	5	5	170812108	170812108	1	1	0.2388	210470	0.0336	5	170812108	*	rs1063310	M	170239112	rs1063310	A	C	0.2369	0.0085	0.002	2.4e-05	692584	170239112	170812108	5	170812108	5	170812108	*	M	0.873874	4.25
chr5:170814164:G:A	A	G	0.2379	0.0062	0.2082	0.2558	0.01	0.0112	0.3681	0	8.487	11	0.6691	440683	39106	401577	chr5	170814164	5	5	170814164	170814164	1	1	0.2379	209677	0.0476	5	170814164	*	rs3805454	R	170241168	rs3805454	A	G	0.2378	0.0085	0.002	2.5e-05	691668	170241168	170814164	5	170814164	5	170814164	*	R	0.892857	4.25
chr5:170814302:C:T	T	C	0.8026	0.0157	0.7418	0.8345	0.007	0.0121	0.5622	13.2	12.68	11	0.3148	440683	39106	401577	chr5	170814302	5	5	170814302	170814302	1	1	0.1974	173982	0.0927	5	170814302	*	rs1895410	Y	170241306	rs1895410	T	C	0.8218	0.008	0.0023	0.00037	692000	170241306	170814302	5	170814302	5	170814302	*	Y	0.578512	3.47826
chr5:170816429:A:G	A	G	0.1971	0.0177	0.1659	0.2668	-0.0076	0.0121	0.5322	12	12.495	11	0.3276	440683	39106	401577	chr5	170816429	5	5	170816429	170816429	1	1	0.1971	173717	0.1009	5	170816429	*	rs1422160	R	170243433	rs1422160	A	G	0.1782	-0.008	0.0023	0.0004	691668	170243433	170816429	5	170816429	5	170816429	*	R	-0.628099	-3.47826
chr5:170818662:C:T	T	C	0.2367	0.0065	0.2046	0.255	0.0108	0.0112	0.3356	0	8.518	11	0.6663	440683	39106	401577	chr5	170818662	5	5	170818662	170818662	1	1	0.2367	208619	0.0504	5	170818662	*	rs9986295	Y	170245666	rs9986295	T	C	0.2373	0.0082	0.002	4.4e-05	692081	170245666	170818662	5	170818662	5	170818662	*	Y	0.964286	4.1
chr5:170818842:C:T	T	C	0.0692	0.0081	0.0526	0.0878	-0.0095	0.0189	0.6156	29.2	15.542	11	0.159	440683	39106	401577	chr5	170818842	5	5	170818842	170818842	1	1	0.0692	60990.5	0.0352	5	170818842	*	rs6886019	Y	170245846	rs6886019	T	C	0.07343	-0.0134	0.0032	3.7e-05	691668	170245846	170818842	5	170818842	5	170818842	*	Y	-0.502646	-4.1875
chr5:170825236:G:T	T	G	0.2362	0.0065	0.2044	0.255	0.0107	0.0112	0.3386	0	8.634	11	0.6557	440683	39106	401577	chr5	170825236	5	5	170825236	170825236	1	1	0.2362	208179	0.0506	5	170825236	*	rs6890943	K	170252240	rs6890943	T	G	0.237	0.0083	0.002	3.8e-05	691900	170252240	170825236	5	170825236	5	170825236	*	K	0.955357	4.15
chr5:170826977:C:T	T	C	0.0709	0.0088	0.0547	0.0899	-0.0067	0.0188	0.721	23.7	14.421	11	0.2106	440683	39106	401577	chr5	170826977	5	5	170826977	170826977	1	1	0.0709	62488.8	0.0352	5	170826977	*	rs1808374	Y	170253981	rs1808374	T	C	0.07402	-0.0115	0.0032	0.00032	691481	170253981	170826977	5	170826977	5	170826977	*	Y	-0.356383	-3.59375
chr5:170828587:A:C	A	C	0.1974	0.0175	0.1655	0.2632	-0.0095	0.0122	0.4377	5.1	11.597	11	0.3947	440683	39106	401577	chr5	170828587	5	5	170828587	170828587	1	1	0.1974	173982	0.0977	5	170828587	*	rs6871931	M	170255591	rs6871931	A	C	0.1773	-0.0081	0.0023	0.00039	691115	170255591	170828587	5	170828587	5	170828587	*	M	-0.778689	-3.52174
chr5:170832014:T:C	T	C	0.7616	0.0063	0.744	0.7912	-0.01	0.0112	0.3726	0	8.515	11	0.6666	440683	39106	401577	chr5	170832014	5	5	170832014	170832014	1	1	0.2384	210118	0.0472	5	170832014	*	rs6870901	Y	170259018	rs6870901	T	C	0.762	-0.0089	0.002	1.2e-05	681575	170259018	170832014	5	170832014	5	170832014	*	Y	-0.892857	-4.45
chr5:170834455:T:C	T	C	0.7638	0.0066	0.745	0.7963	-0.0109	0.0112	0.3323	0	8.486	11	0.6692	440683	39106	401577	chr5	170834455	5	5	170834455	170834455	1	1	0.2362	208179	0.0513	5	170834455	*	rs11744129	Y	170261459	rs11744129	T	C	0.7629	-0.0087	0.002	1.9e-05	689063	170261459	170834455	5	170834455	5	170834455	*	Y	-0.973214	-4.35
chr5:170836359:T:C	T	C	0.1709	0.0163	0.1351	0.2418	-0.0061	0.0129	0.6382	3.6	11.409	11	0.4097	440683	39106	401577	chr5	170836359	5	5	170836359	170836359	1	1	0.1709	150625	0.1067	5	170836359	*	rs11745293	Y	170263363	rs11745293	T	C	0.1529	-0.0102	0.0025	3.4e-05	685558	170263363	170836359	5	170836359	5	170836359	*	Y	-0.472868	-4.08
chr5:170841083:C:T	T	C	0.8278	0.0162	0.7567	0.8648	0.0066	0.0129	0.6113	3.6	11.41	11	0.4095	440683	39106	401577	chr5	170841083	5	5	170841083	170841083	1	1	0.1722	151771	0.1081	5	170841083	*	rs11956347	Y	170268087	rs11956347	T	C	0.8472	0.0094	0.0025	0.00016	671934	170268087	170841083	5	170841083	5	170841083	*	Y	0.511628	3.76
chr5:170842853:A:T	A	T	0.1913	0.016	0.1548	0.2625	-0.0149	0.0124	0.2294	15.9	13.077	11	0.2883	440683	39106	401577	chr5	170842853	5	5	170842853	170842853	1	1	0.1913	168605	0.1077	5	170842853	*	rs1573824	W	170269857	rs1573824	A	T	0.173	-0.0092	0.0023	8.4e-05	680406	170269857	170842853	5	170842853	5	170842853	*	W	-1.20161	-4
chr5:170848383:C:T	T	C	0.2371	0.0062	0.2163	0.2556	0.0118	0.0113	0.2939	0	8.29	11	0.6871	440683	39106	401577	chr5	170848383	5	5	170848383	170848383	1	1	0.2371	208972	0.0393	5	170848383	*	rs10073556	Y	170275387	rs10073556	T	C	0.2379	0.0085	0.002	3e-05	679958	170275387	170848383	5	170848383	5	170848383	*	Y	1.04425	4.25
chr5:170849119:T:C	T	C	0.1792	0.0148	0.1457	0.2281	-0.0089	0.0127	0.483	19.6	13.682	11	0.2511	440683	39106	401577	chr5	170849119	5	5	170849119	170849119	1	1	0.1792	157941	0.0824	5	170849119	*	rs1363282	Y	170276123	rs1363282	T	C	0.1631	-0.0096	0.0024	7.1e-05	679982	170276123	170849119	5	170849119	5	170849119	*	Y	-0.700787	-4
chr5:170849791:C:T	T	C	0.2391	0.0058	0.2202	0.2571	0.0102	0.0112	0.3652	0	8.515	11	0.6666	440683	39106	401577	chr5	170849791	5	5	170849791	170849791	1	1	0.2391	210735	0.0369	5	170849791	*	rs10045054	Y	170276795	rs10045054	T	C	0.238	0.0084	0.002	3.7e-05	679107	170276795	170849791	5	170849791	5	170849791	*	Y	0.910714	4.2
chr5:170850178:G:A	A	G	0.8208	0.0149	0.772	0.8546	0.0093	0.0127	0.466	19	13.585	11	0.2568	440683	39106	401577	chr5	170850178	5	5	170850178	170850178	1	1	0.1792	157941	0.0826	5	170850178	*	rs6892541	R	170277182	rs6892541	A	G	0.836	0.0094	0.0024	0.0001	674076	170277182	170850178	5	170850178	5	170850178	*	R	0.732283	3.91667
chr5:170850439:G:A	A	G	0.0708	0.0091	0.0512	0.0893	-0.0043	0.0188	0.8169	2.1	11.234	11	0.4239	440683	39106	401577	chr5	170850439	5	5	170850439	170850439	1	1	0.0708	62400.7	0.0381	5	170850439	*	rs6897013	R	170277443	rs6897013	A	G	0.07606	-0.0112	0.0032	0.00046	691472	170277443	170850439	5	170850439	5	170850439	*	R	-0.228723	-3.5
chr5:170852076:T:C	T	C	0.7608	0.0057	0.743	0.7798	-0.0106	0.0112	0.3464	0	8.674	11	0.652	440683	39106	401577	chr5	170852076	5	5	170852076	170852076	1	1	0.2392	210823	0.0368	5	170852076	*	rs10223131	Y	170279080	rs10223131	T	C	0.7601	-0.0089	0.002	1.4e-05	679292	170279080	170852076	5	170852076	5	170852076	*	Y	-0.946429	-4.45
chr5:170853912:A:T	A	T	0.7632	0.0061	0.7447	0.784	-0.0125	0.0113	0.2683	0	8.265	11	0.6894	440683	39106	401577	chr5	170853912	5	5	170853912	170853912	1	1	0.2368	208707	0.0393	5	170853912	*	rs9313526	W	170280916	rs9313526	A	T	0.7614	-0.0085	0.002	3.6e-05	679028	170280916	170853912	5	170853912	5	170853912	*	W	-1.10619	-4.25
chr5:170855630:T:C	T	C	0.2614	0.0119	0.2321	0.3256	-0.0116	0.011	0.293	8	11.958	11	0.3668	440683	39106	401577	chr5	170855630	5	5	170855630	170855630	1	1	0.2614	230389	0.0935	5	170855630	*	rs6555924	Y	170282634	rs6555924	T	C	0.2495	-0.0104	0.0021	4.6e-07	672960	170282634	170855630	5	170855630	5	170855630	*	Y	-1.05455	-4.95238
chr5:170855682:C:T	T	C	0.7434	0.0096	0.7084	0.768	0.0117	0.0109	0.2832	8.1	11.971	11	0.3658	440683	39106	401577	chr5	170855682	5	5	170855682	170855682	1	1	0.2566	226159	0.0596	5	170855682	*	rs6555925	Y	170282686	rs6555925	T	C	0.7488	0.0104	0.0019	8.9e-08	770242	170282686	170855682	5	170855682	5	170855682	*	Y	1.07339	5.47368
chr5:170856087:C:T	T	C	0.7101	0.0129	0.6525	0.7372	0.0103	0.0106	0.3351	29.3	15.569	11	0.1579	440683	39106	401577	chr5	170856087	5	5	170856087	170856087	1	1	0.2899	255508	0.0847	5	170856087	*	rs4868038	Y	170283091	rs4868038	T	C	0.7241	0.0115	0.002	6e-09	673386	170283091	170856087	5	170856087	5	170856087	*	Y	0.971698	5.75
chr5:170857620:A:C	A	C	0.3414	0.0192	0.311	0.39	-0.0004	0.0102	0.968	0	10.419	11	0.4932	440683	39106	401577	chr5	170857620	5	5	170857620	170857620	1	1	0.3414	300898	0.079	5	170857620	*	rs2161214	V	170284624	rs2161214	A	C	0.3109	-0.0129	0.0019	3.8e-12	690609	170284624	170857620	5	170857620	5	170857620	*	V	-0.0392157	-6.78947
chr5:170857935:C:T	T	C	0.6584	0.0188	0.6089	0.6866	0.0008	0.0102	0.9411	0	9.858	11	0.5432	440683	39106	401577	chr5	170857935	5	5	170857935	170857935	1	1	0.3416	301075	0.0777	5	170857935	*	rs1978461	Y	170284939	rs1978461	T	C	0.6898	0.0131	0.0019	2.2e-12	690961	170284939	170857935	5	170857935	5	170857935	*	Y	0.0784314	6.89474
chr5:170859438:T:C	T	C	0.339	0.0183	0.3101	0.3866	-0.0008	0.0103	0.9395	0	10.411	11	0.4939	440683	39106	401577	chr5	170859438	5	5	170859438	170859438	1	1	0.339	298783	0.0765	5	170859438	*	rs6555927	Y	170286442	rs6555927	T	C	0.3102	-0.0131	0.0019	2.2e-12	690822	170286442	170859438	5	170859438	5	170859438	*	Y	-0.0776699	-6.89474
chr5:170859526:T:C	T	C	0.3409	0.019	0.3114	0.387	-0.0007	0.0102	0.9419	0	10.515	11	0.4847	440683	39106	401577	chr5	170859526	5	5	170859526	170859526	1	1	0.3409	300458	0.0756	5	170859526	*	rs7737600	H	170286530	rs7737600	T	C	0.311	-0.013	0.0019	3.4e-12	690890	170286530	170859526	5	170859526	5	170859526	*	H	-0.0686275	-6.84211
chr5:170859722:A:C	A	C	0.3397	0.0189	0.3114	0.3872	-0.0008	0.0102	0.9347	0	10.434	11	0.4918	440683	39106	401577	chr5	170859722	5	5	170859722	170859722	1	1	0.3397	299400	0.0758	5	170859722	*	rs7717652	M	170286726	rs7717652	A	C	0.3116	-0.0131	0.0019	1.4e-12	691032	170286726	170859722	5	170859722	5	170859722	*	M	-0.0784314	-6.89474
chr5:170859868:G:T	T	G	0.6572	0.0195	0.6089	0.6842	0.0012	0.0102	0.9044	0	9.834	11	0.5454	440683	39106	401577	chr5	170859868	5	5	170859868	170859868	1	1	0.3428	302132	0.0753	5	170859868	*	rs7718338	K	170286872	rs7718338	T	G	0.6868	0.013	0.0019	1.9e-12	691323	170286872	170859868	5	170859868	5	170859868	*	K	0.117647	6.84211
chr5:170860632:A:G	A	G	0.3392	0.0186	0.3123	0.3867	-0.0017	0.0102	0.8681	0	9.457	11	0.5798	440683	39106	401577	chr5	170860632	5	5	170860632	170860632	1	1	0.3392	298959	0.0744	5	170860632	*	rs7722812	R	170287636	rs7722812	A	G	0.308	-0.013	0.0019	2.2e-12	691992	170287636	170860632	5	170860632	5	170860632	*	R	-0.166667	-6.84211
chr5:170860694:A:T	A	T	0.341	0.0193	0.3148	0.3871	-0.0011	0.0102	0.9142	0	9.642	11	0.5629	440683	39106	401577	chr5	170860694	5	5	170860694	170860694	1	1	0.341	300546	0.0723	5	170860694	*	rs7722978	W	170287698	rs7722978	A	T	0.3088	-0.0129	0.0019	3.3e-12	692041	170287698	170860694	5	170860694	5	170860694	*	W	-0.107843	-6.78947
chr5:170861172:A:G	A	G	0.3384	0.0188	0.3091	0.3861	-0.0015	0.0102	0.886	0	9.416	11	0.5835	440683	39106	401577	chr5	170861172	5	5	170861172	170861172	1	1	0.3384	298254	0.077	5	170861172	*	rs7723817	V	170288176	rs7723817	A	G	0.3076	-0.013	0.0019	2.7e-12	692006	170288176	170861172	5	170861172	5	170861172	*	V	-0.147059	-6.84211
chr5:170861547:C:G	C	G	0.3366	0.0189	0.3096	0.3844	-0.0021	0.0103	0.8371	0	9.168	11	0.6064	440683	39106	401577	chr5	170861547	5	5	170861547	170861547	1	1	0.3366	296668	0.0748	5	170861547	*	rs3806931	S	170288551	rs3806931	C	G	0.308	-0.0132	0.0019	1.3e-12	691179	170288551	170861547	5	170861547	5	170861547	*	S	-0.203883	-6.94737
chr5:170865023:G:T	T	G	0.6623	0.0188	0.61	0.6878	0.0021	0.0102	0.8339	0	9.781	11	0.5502	440683	39106	401577	chr5	170865023	5	5	170865023	170865023	1	1	0.3377	297637	0.0778	5	170865023	*	rs4867635	K	170292027	rs4867635	T	G	0.6897	0.0129	0.0019	2.9e-12	692248	170292027	170865023	5	170865023	5	170865023	*	K	0.205882	6.78947
chr5:170867128:G:A	A	G	0.6608	0.0192	0.61	0.6879	0.0021	0.0102	0.8342	0	9.773	11	0.5509	440683	39106	401577	chr5	170867128	5	5	170867128	170867128	1	1	0.3392	298959	0.0779	5	170867128	*	rs1422149	R	170294132	rs1422149	A	G	0.6895	0.0128	0.0019	4.1e-12	692096	170294132	170867128	5	170867128	5	170867128	*	R	0.205882	6.73684
chr5:170869588:G:A	A	G	0.6617	0.0192	0.6105	0.6907	0.002	0.0103	0.8422	0	9.684	11	0.559	440683	39106	401577	chr5	170869588	5	5	170869588	170869588	1	1	0.3383	298166	0.0802	5	170869588	*	rs3948566	R	170296592	rs3948566	A	G	0.6895	0.0128	0.0019	5.1e-12	692110	170296592	170869588	5	170869588	5	170869588	*	R	0.194175	6.73684
chr5:170876427:C:T	T	C	0.6605	0.0194	0.6106	0.6906	0.0018	0.0102	0.8625	0	9.774	11	0.5508	440683	39106	401577	chr5	170876427	5	5	170876427	170876427	1	1	0.3395	299224	0.08	5	170876427	*	rs7721470	Y	170303431	rs7721470	T	C	0.6898	0.0128	0.0019	4.3e-12	692110	170303431	170876427	5	170876427	5	170876427	*	Y	0.176471	6.73684
chr5:170878772:T:C	T	C	0.3387	0.0193	0.309	0.3888	-0.0007	0.0102	0.9416	0	9.859	11	0.5431	440683	39106	401577	chr5	170878772	5	5	170878772	170878772	1	1	0.3387	298519	0.0798	5	170878772	*	rs10043338	Y	170305776	rs10043338	T	C	0.3096	-0.0128	0.0019	6.5e-12	691831	170305776	170878772	5	170878772	5	170878772	*	Y	-0.0686275	-6.73684
chr5:170879513:G:C	C	G	0.6605	0.0194	0.6106	0.6906	0.0017	0.0102	0.868	0	9.816	11	0.547	440683	39106	401577	chr5	170879513	5	5	170879513	170879513	1	1	0.3395	299224	0.08	5	170879513	*	rs4867636	S	170306517	rs4867636	C	G	0.6904	0.0128	0.0019	4.5e-12	692290	170306517	170879513	5	170879513	5	170879513	*	S	0.166667	6.73684
chr5:170879764:C:T	T	C	0.6596	0.0193	0.6099	0.6878	0.0017	0.0102	0.8677	0	9.806	11	0.5479	440683	39106	401577	chr5	170879764	5	5	170879764	170879764	1	1	0.3404	300017	0.0779	5	170879764	*	rs1592847	Y	170306768	rs1592847	T	C	0.69	0.013	0.0019	2.4e-12	692279	170306768	170879764	5	170879764	5	170879764	*	Y	0.166667	6.84211
chr5:170884238:A:G	A	G	0.3396	0.0192	0.3117	0.3895	-0.001	0.0102	0.9214	0	9.785	11	0.5498	440683	39106	401577	chr5	170884238	5	5	170884238	170884238	1	1	0.3396	299312	0.0778	5	170884238	*	rs2339168	R	170311242	rs2339168	A	G	0.31	-0.0129	0.0019	4.2e-12	691678	170311242	170884238	5	170884238	5	170884238	*	R	-0.0980392	-6.78947
chr5:170884639:C:T	T	C	0.6614	0.0193	0.6112	0.6913	0.0011	0.0102	0.914	0	9.751	11	0.5529	440683	39106	401577	chr5	170884639	5	5	170884639	170884639	1	1	0.3386	298431	0.0801	5	170884639	*	rs2112405	Y	170311643	rs2112405	T	C	0.69	0.0129	0.0019	4.7e-12	691862	170311643	170884639	5	170884639	5	170884639	*	Y	0.107843	6.78947
chr5:170885349:A:G	A	G	0.3413	0.0199	0.3124	0.39	-0.001	0.0102	0.9199	0	9.96	11	0.534	440683	39106	401577	chr5	170885349	5	5	170885349	170885349	1	1	0.3413	300810	0.0776	5	170885349	*	rs1423231	R	170312353	rs1423231	A	G	0.3105	-0.0129	0.0019	5.1e-12	691891	170312353	170885349	5	170885349	5	170885349	*	R	-0.0980392	-6.78947
chr5:170886640:A:G	A	G	0.3421	0.0199	0.3128	0.3904	-0.0019	0.0102	0.8504	0	9.901	11	0.5394	440683	39106	401577	chr5	170886640	5	5	170886640	170886640	1	1	0.3421	301515	0.0776	5	170886640	*	rs2339170	R	170313644	rs2339170	A	G	0.3122	-0.0129	0.0019	3.4e-12	692145	170313644	170886640	5	170886640	5	170886640	*	R	-0.186275	-6.78947
chr5:170888178:G:T	T	G	0.838	0.0183	0.7841	0.8703	0.0079	0.0135	0.5566	5.6	11.652	11	0.3904	440683	39106	401577	chr5	170888178	5	5	170888178	170888178	1	1	0.162	142781	0.0862	5	170888178	*	rs10072991	K	170315182	rs10072991	T	G	0.8601	0.0153	0.0027	2.1e-08	516450	170315182	170888178	5	170888178	5	170888178	*	K	0.585185	5.66667
chr5:170888720:C:T	T	C	0.6579	0.02	0.6096	0.6872	0.0021	0.0102	0.8335	0	9.873	11	0.5418	440683	39106	401577	chr5	170888720	5	5	170888720	170888720	1	1	0.3421	301515	0.0776	5	170888720	*	rs6884098	Y	170315724	rs6884098	T	C	0.6891	0.0129	0.0019	3.1e-12	692314	170315724	170888720	5	170888720	5	170888720	*	Y	0.205882	6.78947
chr5:170889702:T:C	T	C	0.3413	0.0199	0.3121	0.3899	-0.001	0.0102	0.9194	0	9.916	11	0.538	440683	39106	401577	chr5	170889702	5	5	170889702	170889702	1	1	0.3413	300810	0.0778	5	170889702	*	rs4867639	B	170316706	rs4867639	T	C	0.3104	-0.0127	0.0019	9.3e-12	691765	170316706	170889702	5	170889702	5	170889702	*	B	-0.0980392	-6.68421
chr5:170890286:T:A	A	T	0.6595	0.0193	0.61	0.6878	0.0019	0.0102	0.851	0	9.713	11	0.5563	440683	39106	401577	chr5	170890286	5	5	170890286	170890286	1	1	0.3405	300105	0.0778	5	170890286	*	rs1422151	W	170317290	rs1422151	A	T	0.6897	0.0129	0.0019	2.9e-12	692227	170317290	170890286	5	170890286	5	170890286	*	W	0.186275	6.78947
chr5:170891862:A:G	A	G	0.3422	0.0199	0.3131	0.3905	-0.0021	0.0102	0.8342	0	9.859	11	0.5431	440683	39106	401577	chr5	170891862	5	5	170891862	170891862	1	1	0.3422	301603	0.0774	5	170891862	*	rs9637852	R	170318866	rs9637852	A	G	0.3112	-0.013	0.0019	2.6e-12	692434	170318866	170891862	5	170891862	5	170891862	*	R	-0.205882	-6.84211
chr5:170894955:G:C	C	G	0.6618	0.0195	0.6116	0.6915	0.0002	0.0102	0.9846	0	9.664	11	0.5609	440683	39106	401577	chr5	170894955	5	5	170894955	170894955	1	1	0.3382	298078	0.0799	5	170894955	*	rs10044718	S	170321959	rs10044718	C	G	0.6909	0.0127	0.0019	9.4e-12	691637	170321959	170894955	5	170894955	5	170894955	*	S	0.0196078	6.68421
chr5:170896254:A:G	A	G	0.3399	0.0196	0.3119	0.3894	-0.001	0.0102	0.9185	0	9.719	11	0.5558	440683	39106	401577	chr5	170896254	5	5	170896254	170896254	1	1	0.3399	299576	0.0775	5	170896254	*	rs2287893	R	170323258	rs2287893	A	G	0.3097	-0.013	0.0019	2.1e-12	692245	170323258	170896254	5	170896254	5	170896254	*	R	-0.0980392	-6.84211
chr5:170903669:A:T	A	T	0.34	0.0197	0.3118	0.394	-0.0007	0.0101	0.942	0	9.858	11	0.5432	440683	39106	401577	chr5	170903669	5	5	170903669	170903669	1	1	0.34	299664	0.0822	5	170903669	*	rs2879364	W	170330673	rs2879364	A	T	0.3096	-0.013	0.0019	2.2e-12	692271	170330673	170903669	5	170903669	5	170903669	*	W	-0.0693069	-6.84211
chr5:170904465:A:G	A	G	0.3416	0.0204	0.3126	0.3942	-0.0009	0.0101	0.9292	0	10.042	11	0.5266	440683	39106	401577	chr5	170904465	5	5	170904465	170904465	1	1	0.3416	301075	0.0816	5	170904465	*	rs3860760	R	170331469	rs3860760	A	G	0.3107	-0.0129	0.0019	2.9e-12	692343	170331469	170904465	5	170904465	5	170904465	*	R	-0.0891089	-6.78947
chr5:170906107:C:A	A	C	0.6583	0.0204	0.6058	0.6873	0.0013	0.0101	0.8999	0	10.093	11	0.5221	440683	39106	401577	chr5	170906107	5	5	170906107	170906107	1	1	0.3417	301163	0.0815	5	170906107	*	rs13173388	M	170333111	rs13173388	A	C	0.6897	0.0129	0.0019	3.9e-12	692257	170333111	170906107	5	170906107	5	170906107	*	M	0.128713	6.78947
chr5:170906268:T:C	T	C	0.34	0.0197	0.312	0.3939	-0.0007	0.0101	0.9453	0	9.847	11	0.5442	440683	39106	401577	chr5	170906268	5	5	170906268	170906268	1	1	0.34	299664	0.0819	5	170906268	*	rs12519011	Y	170333272	rs12519011	T	C	0.3158	-0.013	0.0019	2.2e-12	692386	170333272	170906268	5	170906268	5	170906268	*	Y	-0.0693069	-6.84211
chr5:170907096:T:C	T	C	0.3408	0.0189	0.3127	0.3942	-0.0007	0.0101	0.9463	0	10.108	11	0.5207	440683	39106	401577	chr5	170907096	5	5	170907096	170907096	1	1	0.3408	300370	0.0815	5	170907096	*	rs1422156	Y	170334100	rs1422156	T	C	0.3103	-0.0128	0.0019	4.9e-12	692453	170334100	170907096	5	170907096	5	170907096	*	Y	-0.0693069	-6.73684
chr5:170907937:C:A	A	C	0.6582	0.0204	0.6058	0.6873	0.0007	0.0101	0.943	0	10.16	11	0.516	440683	39106	401577	chr5	170907937	5	5	170907937	170907937	1	1	0.3418	301251	0.0815	5	170907937	*	rs10062682	M	170334941	rs10062682	A	C	0.6897	0.0129	0.0019	3.2e-12	692463	170334941	170907937	5	170907937	5	170907937	*	M	0.0693069	6.78947
chr5:170908536:A:G	A	G	0.34	0.0198	0.3119	0.394	-0.0007	0.0101	0.9419	0	10.052	11	0.5257	440683	39106	401577	chr5	170908536	5	5	170908536	170908536	1	1	0.34	299664	0.0821	5	170908536	*	rs13188474	R	170335540	rs13188474	A	G	0.3095	-0.0131	0.0019	1.8e-12	692043	170335540	170908536	5	170908536	5	170908536	*	R	-0.0693069	-6.89474
chr5:170910094:G:T	T	G	0.6583	0.0204	0.6058	0.6873	0.0008	0.0101	0.9387	0	10.039	11	0.5269	440683	39106	401577	chr5	170910094	5	5	170910094	170910094	1	1	0.3417	301163	0.0815	5	170910094	*	rs4868046	K	170337098	rs4868046	T	G	0.6909	0.013	0.0019	2.5e-12	692276	170337098	170910094	5	170910094	5	170910094	*	K	0.0792079	6.84211
chr5:170910835:T:C	T	C	0.3387	0.0198	0.308	0.3932	-0.0009	0.0101	0.9303	0	9.82	11	0.5466	440683	39106	401577	chr5	170910835	5	5	170910835	170910835	1	1	0.3387	298519	0.0852	5	170910835	*	rs10076811	Y	170337839	rs10076811	T	C	0.3092	-0.0129	0.0019	3.6e-12	692083	170337839	170910835	5	170910835	5	170910835	*	Y	-0.0891089	-6.78947
chr5:170912537:T:A	A	T	0.6603	0.0197	0.6062	0.6889	0.001	0.0101	0.9221	0	10.082	11	0.523	440683	39106	401577	chr5	170912537	5	5	170912537	170912537	1	1	0.3397	299400	0.0827	5	170912537	*	rs7701800	W	170339541	rs7701800	A	T	0.6906	0.0129	0.0019	3.5e-12	692122	170339541	170912537	5	170912537	5	170912537	*	W	0.0990099	6.78947
chr5:170912824:T:C	T	C	0.3415	0.0205	0.3125	0.3941	-0.0008	0.0101	0.9343	0	10.32	11	0.5018	440683	39106	401577	chr5	170912824	5	5	170912824	170912824	1	1	0.3415	300986	0.0816	5	170912824	*	rs7702285	Y	170339828	rs7702285	T	C	0.3102	-0.0128	0.0019	5.3e-12	692193	170339828	170912824	5	170912824	5	170912824	*	Y	-0.0792079	-6.73684
chr5:170912991:G:A	A	G	0.6586	0.0204	0.6059	0.6873	0.0008	0.0101	0.9342	0	10.427	11	0.4924	440683	39106	401577	chr5	170912991	5	5	170912991	170912991	1	1	0.3414	300898	0.0814	5	170912991	*	rs9284981	R	170339995	rs9284981	A	G	0.6898	0.0128	0.0019	4.5e-12	692337	170339995	170912991	5	170912991	5	170912991	*	R	0.0792079	6.73684
chr5:170913038:A:G	A	G	0.3415	0.0205	0.3127	0.3942	-0.0008	0.0101	0.934	0	10.271	11	0.5062	440683	39106	401577	chr5	170913038	5	5	170913038	170913038	1	1	0.3415	300986	0.0815	5	170913038	*	rs9284982	R	170340042	rs9284982	A	G	0.3102	-0.0129	0.0019	3.2e-12	692337	170340042	170913038	5	170913038	5	170913038	*	R	-0.0792079	-6.78947
chr5:170914421:G:A	A	G	0.6583	0.0204	0.6058	0.6874	0.0009	0.0101	0.9269	0	10.159	11	0.5161	440683	39106	401577	chr5	170914421	5	5	170914421	170914421	1	1	0.3417	301163	0.0816	5	170914421	*	rs2339173	R	170341425	rs2339173	A	G	0.6897	0.0128	0.0019	4.1e-12	692115	170341425	170914421	5	170914421	5	170914421	*	R	0.0891089	6.73684
chr5:170914561:C:T	T	C	0.6583	0.0204	0.6058	0.6874	0.0011	0.0101	0.9159	0	10.181	11	0.5142	440683	39106	401577	chr5	170914561	5	5	170914561	170914561	1	1	0.3417	301163	0.0816	5	170914561	*	rs7702103	Y	170341565	rs7702103	T	C	0.6897	0.0129	0.0019	2.9e-12	692125	170341565	170914561	5	170914561	5	170914561	*	Y	0.108911	6.78947
chr5:170915116:T:C	T	C	0.3389	0.0197	0.3091	0.3932	-0.0008	0.0101	0.9406	0	9.874	11	0.5418	440683	39106	401577	chr5	170915116	5	5	170915116	170915116	1	1	0.3389	298695	0.0841	5	170915116	*	rs1833597	Y	170342120	rs1833597	T	C	0.3095	-0.0128	0.0019	4.4e-12	692093	170342120	170915116	5	170915116	5	170915116	*	Y	-0.0792079	-6.73684
chr5:170915628:G:A	A	G	0.66	0.0197	0.606	0.6881	0.0008	0.0101	0.9393	0	9.944	11	0.5354	440683	39106	401577	chr5	170915628	5	5	170915628	170915628	1	1	0.34	299664	0.0821	5	170915628	*	rs2339174	R	170342632	rs2339174	A	G	0.6905	0.0129	0.0019	3.1e-12	692089	170342632	170915628	5	170915628	5	170915628	*	R	0.0792079	6.78947
chr5:170917136:C:T	T	C	0.6584	0.0203	0.6058	0.6874	0.0007	0.0101	0.9464	0	10.319	11	0.5019	440683	39106	401577	chr5	170917136	5	5	170917136	170917136	1	1	0.3416	301075	0.0816	5	170917136	*	rs7713741	Y	170344140	rs7713741	T	C	0.6897	0.0129	0.0019	3.1e-12	692202	170344140	170917136	5	170917136	5	170917136	*	Y	0.0693069	6.78947
chr5:170918982:A:G	A	G	0.3414	0.0204	0.3127	0.3941	-0.001	0.0101	0.9216	0	10.255	11	0.5076	440683	39106	401577	chr5	170918982	5	5	170918982	170918982	1	1	0.3414	300898	0.0814	5	170918982	*	rs1862237	R	170345986	rs1862237	A	G	0.3102	-0.0129	0.0019	3.2e-12	692287	170345986	170918982	5	170918982	5	170918982	*	R	-0.0990099	-6.78947
chr5:170919167:A:G	A	G	0.3414	0.0204	0.3127	0.3941	-0.0009	0.0101	0.9325	0	10.284	11	0.505	440683	39106	401577	chr5	170919167	5	5	170919167	170919167	1	1	0.3414	300898	0.0814	5	170919167	*	rs1862239	R	170346171	rs1862239	A	G	0.3101	-0.0129	0.0019	3.2e-12	692297	170346171	170919167	5	170919167	5	170919167	*	R	-0.0891089	-6.78947
chr5:170922147:T:C	T	C	0.3398	0.0198	0.3111	0.3939	-0.0008	0.0101	0.9347	0	10.057	11	0.5253	440683	39106	401577	chr5	170922147	5	5	170922147	170922147	1	1	0.3398	299488	0.0828	5	170922147	*	rs10059246	Y	170349151	rs10059246	T	C	0.3103	-0.0137	0.002	9.2e-12	528875	170349151	170922147	5	170922147	5	170922147	*	Y	-0.0792079	-6.85
chr5:170923851:C:T	T	C	0.6585	0.0204	0.6058	0.6874	0.0008	0.0101	0.9342	0	10.314	11	0.5024	440683	39106	401577	chr5	170923851	5	5	170923851	170923851	1	1	0.3415	300986	0.0816	5	170923851	*	rs10074102	Y	170350855	rs10074102	T	C	0.6898	0.0129	0.0019	3.6e-12	692251	170350855	170923851	5	170923851	5	170923851	*	Y	0.0792079	6.78947
chr5:170925276:C:G	C	G	0.3417	0.0204	0.3126	0.3941	-0.0008	0.0101	0.9337	0	10.119	11	0.5197	440683	39106	401577	chr5	170925276	5	5	170925276	170925276	1	1	0.3417	301163	0.0815	5	170925276	*	rs1839784	V	170352280	rs1839784	C	G	0.3103	-0.0129	0.0019	3.3e-12	691929	170352280	170925276	5	170925276	5	170925276	*	V	-0.0792079	-6.78947
chr5:170925599:G:A	A	G	0.6602	0.0198	0.6062	0.6889	0.0009	0.0101	0.933	0	10.109	11	0.5206	440683	39106	401577	chr5	170925599	5	5	170925599	170925599	1	1	0.3398	299488	0.0827	5	170925599	*	rs10078164	R	170352603	rs10078164	A	G	0.6906	0.0129	0.0019	3.5e-12	692065	170352603	170925599	5	170925599	5	170925599	*	R	0.0891089	6.78947
chr5:170925717:T:G	T	G	0.3387	0.0198	0.3081	0.3932	-0.0009	0.0101	0.9275	0	9.819	11	0.5467	440683	39106	401577	chr5	170925717	5	5	170925717	170925717	1	1	0.3387	298519	0.0851	5	170925717	*	rs2122891	K	170352721	rs2122891	T	G	0.3092	-0.0129	0.0019	4e-12	692095	170352721	170925717	5	170925717	5	170925717	*	K	-0.0891089	-6.78947
chr5:170926645:A:G	A	G	0.3424	0.0203	0.3131	0.3945	-0.0006	0.0101	0.9548	0	10.251	11	0.508	440683	39106	401577	chr5	170926645	5	5	170926645	170926645	1	1	0.3424	301780	0.0814	5	170926645	*	rs2339179	R	170353649	rs2339179	A	G	0.3117	-0.0128	0.0019	5.6e-12	691767	170353649	170926645	5	170926645	5	170926645	*	R	-0.0594059	-6.73684
chr5:170927035:T:G	T	G	0.288	0.0127	0.2658	0.3581	-0.0063	0.0106	0.5507	17.3	13.298	11	0.2743	440683	39106	401577	chr5	170927035	5	5	170927035	170927035	1	1	0.288	253833	0.0923	5	170927035	*	rs10038105	K	170354039	rs10038105	T	G	0.2642	-0.0169	0.0019	2.8e-18	692001	170354039	170927035	5	170927035	5	170927035	*	K	-0.59434	-8.89474
chr5:170927435:T:C	T	C	0.3393	0.02	0.3091	0.3945	-0.0008	0.0101	0.9362	0	9.696	11	0.5579	440683	39106	401577	chr5	170927435	5	5	170927435	170927435	1	1	0.3393	299047	0.0854	5	170927435	*	rs2100295	B	170354439	rs2100295	T	C	0.3093	-0.0128	0.0019	8.6e-12	685327	170354439	170927435	5	170927435	5	170927435	*	B	-0.0792079	-6.73684
chr5:170936278:G:A	A	G	0.1537	0.0117	0.1296	0.1684	-0.006	0.0136	0.6605	0	8.315	11	0.6848	440683	39106	401577	chr5	170936278	5	5	170936278	170936278	1	1	0.1537	135466	0.0388	5	170936278	*	rs11741568	R	170363282	rs11741568	A	G	0.1637	0.0084	0.0023	0.00031	678755	170363282	170936278	5	170936278	5	170936278	*	R	-0.441176	3.65217
chr5:170937925:C:G	C	G	0.3403	0.0198	0.3112	0.3938	-0.001	0.0101	0.919	0	10.161	11	0.516	440683	39106	401577	chr5	170937925	5	5	170937925	170937925	1	1	0.3403	299929	0.0826	5	170937925	*	rs10062666	S	170364929	rs10062666	C	G	0.3093	-0.013	0.0019	2.6e-12	692077	170364929	170937925	5	170937925	5	170937925	*	S	-0.0990099	-6.84211
chr5:170937984:G:A	A	G	0.66	0.0202	0.6061	0.6889	0.0008	0.0101	0.9407	0	9.962	11	0.5338	440683	39106	401577	chr5	170937984	5	5	170937984	170937984	1	1	0.34	299664	0.0828	5	170937984	*	rs10062796	D	170364988	rs10062796	A	G	0.6908	0.013	0.0019	2.7e-12	691850	170364988	170937984	5	170937984	5	170937984	*	D	0.0792079	6.84211
chr5:170938279:G:T	T	G	0.6578	0.0204	0.6059	0.6874	0.0014	0.0101	0.8899	0	10.276	11	0.5058	440683	39106	401577	chr5	170938279	5	5	170938279	170938279	1	1	0.3422	301603	0.0815	5	170938279	*	rs10063006	K	170365283	rs10063006	T	G	0.6898	0.0129	0.0019	3.3e-12	692133	170365283	170938279	5	170938279	5	170938279	*	K	0.138614	6.78947
chr5:170938582:C:T	T	C	0.658	0.0205	0.6059	0.6875	0.0012	0.0101	0.9026	0	10.433	11	0.4919	440683	39106	401577	chr5	170938582	5	5	170938582	170938582	1	1	0.342	301427	0.0816	5	170938582	*	rs4867641	Y	170365586	rs4867641	T	C	0.6899	0.0129	0.0019	3.7e-12	692127	170365586	170938582	5	170938582	5	170938582	*	Y	0.118812	6.78947
chr5:170939228:C:A	A	C	0.6597	0.0199	0.6061	0.6887	0.0011	0.0101	0.9168	0	10.199	11	0.5126	440683	39106	401577	chr5	170939228	5	5	170939228	170939228	1	1	0.3403	299929	0.0826	5	170939228	*	rs2339181	M	170366232	rs2339181	A	C	0.6907	0.0129	0.0019	3.1e-12	692099	170366232	170939228	5	170939228	5	170939228	*	M	0.108911	6.78947
chr5:170940233:A:G	A	G	0.3403	0.0199	0.3111	0.3939	-0.0011	0.0101	0.9175	0	10.169	11	0.5152	440683	39106	401577	chr5	170940233	5	5	170940233	170940233	1	1	0.3403	299929	0.0828	5	170940233	*	rs7704480	R	170367237	rs7704480	A	G	0.3093	-0.013	0.0019	2.2e-12	692085	170367237	170940233	5	170940233	5	170940233	*	R	-0.108911	-6.84211
chr5:170940433:G:A	A	G	0.6577	0.0204	0.6058	0.6874	0.0015	0.0101	0.8844	0	10.266	11	0.5067	440683	39106	401577	chr5	170940433	5	5	170940433	170940433	1	1	0.3423	301692	0.0816	5	170940433	*	rs10068905	R	170367437	rs10068905	A	G	0.6898	0.0127	0.0019	1e-11	686038	170367437	170940433	5	170940433	5	170940433	*	R	0.148515	6.68421
chr5:170941903:A:C	A	C	0.2887	0.0129	0.2661	0.3582	-0.0073	0.0106	0.4899	16.9	13.242	11	0.2778	440683	39106	401577	chr5	170941903	5	5	170941903	170941903	1	1	0.2887	254450	0.0921	5	170941903	*	rs9313530	M	170368907	rs9313530	A	C	0.2689	-0.0169	0.0019	2.4e-18	691972	170368907	170941903	5	170941903	5	170941903	*	M	-0.688679	-8.89474
chr5:170942577:G:A	A	G	0.6605	0.0189	0.6196	0.6889	0.0012	0.0101	0.9096	0	10.131	11	0.5187	440683	39106	401577	chr5	170942577	5	5	170942577	170942577	1	1	0.3395	299224	0.0693	5	170942577	*	rs9313532	R	170369581	rs9313532	A	G	0.694	0.013	0.0018	2.4e-13	794209	170369581	170942577	5	170942577	5	170942577	*	R	0.118812	7.22222
chr5:170942597:T:C	T	C	0.3381	0.0195	0.308	0.3932	-0.0008	0.0101	0.9365	0	9.678	11	0.5596	440683	39106	401577	chr5	170942597	5	5	170942597	170942597	1	1	0.3381	297990	0.0852	5	170942597	*	rs7701805	H	170369601	rs7701805	T	C	0.3096	-0.0132	0.0019	2.5e-12	690274	170369601	170942597	5	170942597	5	170942597	*	H	-0.0792079	-6.94737
chr5:170942731:T:C	T	C	0.3419	0.0205	0.3125	0.3941	-0.0015	0.0101	0.8828	0	10.38	11	0.4965	440683	39106	401577	chr5	170942731	5	5	170942731	170942731	1	1	0.3419	301339	0.0816	5	170942731	*	rs13154679	Y	170369735	rs13154679	T	C	0.3102	-0.0128	0.0019	4.7e-12	692122	170369735	170942731	5	170942731	5	170942731	*	Y	-0.148515	-6.73684
chr5:170942746:G:A	A	G	0.6598	0.0199	0.6061	0.6889	0.0012	0.0101	0.9053	0	10.127	11	0.519	440683	39106	401577	chr5	170942746	5	5	170942746	170942746	1	1	0.3402	299841	0.0828	5	170942746	*	rs13172619	R	170369750	rs13172619	A	G	0.6906	0.0128	0.0019	6.9e-12	686215	170369750	170942746	5	170942746	5	170942746	*	R	0.118812	6.73684
chr5:170943258:G:A	A	G	0.6577	0.0205	0.6058	0.6875	0.0015	0.0101	0.8858	0	10.303	11	0.5034	440683	39106	401577	chr5	170943258	5	5	170943258	170943258	1	1	0.3423	301692	0.0817	5	170943258	*	rs10475963	R	170370262	rs10475963	A	G	0.6897	0.0128	0.0019	4.3e-12	692117	170370262	170943258	5	170943258	5	170943258	*	R	0.148515	6.73684
chr5:170944567:T:C	T	C	0.3395	0.0199	0.309	0.3934	-0.0008	0.0101	0.9364	0	9.953	11	0.5346	440683	39106	401577	chr5	170944567	5	5	170944567	170944567	1	1	0.3395	299224	0.0844	5	170944567	*	rs3849708	Y	170371571	rs3849708	T	C	0.3092	-0.0128	0.0019	4.1e-12	692088	170371571	170944567	5	170944567	5	170944567	*	Y	-0.0792079	-6.73684
chr5:170945813:G:T	T	G	0.6581	0.0205	0.606	0.6875	0.0016	0.0101	0.8757	0	10.363	11	0.4981	440683	39106	401577	chr5	170945813	5	5	170945813	170945813	1	1	0.3419	301339	0.0815	5	170945813	*	rs973605	K	170372817	rs973605	T	G	0.6935	0.0129	0.0019	2.9e-12	692474	170372817	170945813	5	170945813	5	170945813	*	K	0.158416	6.78947
chr5:170946691:C:T	T	C	0.658	0.0205	0.6059	0.6875	0.0018	0.0101	0.8614	0	10.358	11	0.4985	440683	39106	401577	chr5	170946691	5	5	170946691	170946691	1	1	0.342	301427	0.0816	5	170946691	*	rs4868048	Y	170373695	rs4868048	T	C	0.69	0.0129	0.0019	3.6e-12	692350	170373695	170946691	5	170946691	5	170946691	*	Y	0.178218	6.78947
chr5:170946778:T:C	T	C	0.832	0.0158	0.7984	0.857	0.0052	0.0128	0.6855	24.9	14.641	11	0.1995	440683	39106	401577	chr5	170946778	5	5	170946778	170946778	1	1	0.168	148069	0.0586	5	170946778	*	rs502510	Y	170373782	rs502510	T	C	0.8465	0.0155	0.0026	2.5e-09	527256	170373782	170946778	5	170946778	5	170946778	*	Y	0.40625	5.96154
chr5:170947015:A:T	A	T	0.342	0.0205	0.3125	0.3941	-0.0017	0.0101	0.8648	0	10.343	11	0.4998	440683	39106	401577	chr5	170947015	5	5	170947015	170947015	1	1	0.342	301427	0.0816	5	170947015	*	rs2339183	W	170374019	rs2339183	A	T	0.31	-0.0129	0.0019	2.9e-12	692475	170374019	170947015	5	170947015	5	170947015	*	W	-0.168317	-6.78947
chr5:170949145:T:C	T	C	0.8511	0.016	0.8196	0.8733	0.0079	0.0135	0.5558	7.3	11.867	11	0.3737	440683	39106	401577	chr5	170949145	5	5	170949145	170949145	1	1	0.1489	131235	0.0537	5	170949145	*	rs579535	Y	170376149	rs579535	T	C	0.8626	0.0156	0.0027	7.2e-09	555277	170376149	170949145	5	170949145	5	170949145	*	Y	0.585185	5.77778
chr5:170952323:C:T	T	C	0.6617	0.0185	0.6059	0.6917	0.0012	0.0101	0.9031	0	9.968	11	0.5332	440683	39106	401577	chr5	170952323	5	5	170952323	170952323	1	1	0.3383	298166	0.0858	5	170952323	*	rs1551154	Y	170379327	rs1551154	T	C	0.691	0.0131	0.0019	1.7e-12	692606	170379327	170952323	5	170952323	5	170952323	*	Y	0.118812	6.89474
chr5:170953149:T:A	A	T	0.6578	0.0205	0.6053	0.6875	0.0013	0.0101	0.895	0	10.234	11	0.5095	440683	39106	401577	chr5	170953149	5	5	170953149	170953149	1	1	0.3422	301603	0.0822	5	170953149	*	rs930890	W	170380153	rs930890	A	T	0.6899	0.0129	0.0019	3.6e-12	692562	170380153	170953149	5	170953149	5	170953149	*	W	0.128713	6.78947
chr5:170953519:G:A	A	G	0.6581	0.0205	0.6055	0.6876	0.0011	0.0101	0.9107	0	10.398	11	0.495	440683	39106	401577	chr5	170953519	5	5	170953519	170953519	1	1	0.3419	301339	0.0821	5	170953519	*	rs930891	R	170380523	rs930891	A	G	0.69	0.0128	0.0019	5e-12	692435	170380523	170953519	5	170953519	5	170953519	*	R	0.108911	6.73684
chr5:170957458:T:C	T	C	0.3419	0.0206	0.3124	0.3945	-0.0009	0.0101	0.9262	0	10.377	11	0.4968	440683	39106	401577	chr5	170957458	5	5	170957458	170957458	1	1	0.3419	301339	0.0821	5	170957458	*	rs897888	Y	170384462	rs897888	T	C	0.31	-0.0128	0.0019	4.9e-12	692402	170384462	170957458	5	170957458	5	170957458	*	Y	-0.0891089	-6.73684
chr5:170957837:C:T	T	C	0.6591	0.0204	0.6057	0.6886	0.0007	0.0101	0.9442	0	9.939	11	0.5359	440683	39106	401577	chr5	170957837	5	5	170957837	170957837	1	1	0.3409	300458	0.0829	5	170957837	*	rs3860761	Y	170384841	rs3860761	T	C	0.6908	0.0132	0.0019	3.8e-12	638105	170384841	170957837	5	170957837	5	170957837	*	Y	0.0693069	6.94737
chr5:170958030:T:C	T	C	0.3408	0.0204	0.3125	0.3945	-0.0012	0.0101	0.9048	0	10.236	11	0.5093	440683	39106	401577	chr5	170958030	5	5	170958030	170958030	1	1	0.3408	300370	0.082	5	170958030	*	rs10038897	Y	170385034	rs10038897	T	C	0.3101	-0.0129	0.0019	5e-12	688686	170385034	170958030	5	170958030	5	170958030	*	Y	-0.118812	-6.78947
chr5:170958355:C:G	C	G	0.3418	0.0205	0.3124	0.3945	-0.0012	0.0101	0.9088	0	10.373	11	0.4972	440683	39106	401577	chr5	170958355	5	5	170958355	170958355	1	1	0.3418	301251	0.0821	5	170958355	*	rs10052835	S	170385359	rs10052835	C	G	0.31	-0.0129	0.0019	3e-12	692486	170385359	170958355	5	170958355	5	170958355	*	S	-0.118812	-6.78947
chr5:170961064:C:T	T	C	0.6581	0.0205	0.6055	0.6876	0.001	0.0101	0.9187	0	10.467	11	0.4889	440683	39106	401577	chr5	170961064	5	5	170961064	170961064	1	1	0.3419	301339	0.0821	5	170961064	*	rs10475555	Y	170388068	rs10475555	T	C	0.69	0.0129	0.0019	3.6e-12	692469	170388068	170961064	5	170961064	5	170961064	*	Y	0.0990099	6.78947
chr5:170961173:T:G	T	G	0.3421	0.0205	0.3125	0.3945	-0.0011	0.0101	0.9135	0	10.287	11	0.5047	440683	39106	401577	chr5	170961173	5	5	170961173	170961173	1	1	0.3421	301515	0.082	5	170961173	*	rs10475964	K	170388177	rs10475964	T	G	0.3102	-0.0128	0.0019	4.5e-12	692470	170388177	170961173	5	170961173	5	170961173	*	K	-0.108911	-6.73684
chr5:170962078:C:T	T	C	0.6581	0.0205	0.6055	0.6876	0.001	0.0101	0.925	0	10.439	11	0.4913	440683	39106	401577	chr5	170962078	5	5	170962078	170962078	1	1	0.3419	301339	0.0821	5	170962078	*	rs3849709	Y	170389082	rs3849709	T	C	0.69	0.0129	0.0019	3.5e-12	692449	170389082	170962078	5	170962078	5	170962078	*	Y	0.0990099	6.78947
chr5:170962543:A:G	A	G	0.3421	0.0205	0.3124	0.3946	-0.001	0.0101	0.9227	0	10.309	11	0.5028	440683	39106	401577	chr5	170962543	5	5	170962543	170962543	1	1	0.3421	301515	0.0822	5	170962543	*	rs3849711	R	170389547	rs3849711	A	G	0.3101	-0.0129	0.0019	2.9e-12	692452	170389547	170962543	5	170962543	5	170962543	*	R	-0.0990099	-6.78947
chr5:170963542:G:A	A	G	0.6583	0.0204	0.6056	0.6876	0.0011	0.0101	0.9165	0	10.448	11	0.4906	440683	39106	401577	chr5	170963542	5	5	170963542	170963542	1	1	0.3417	301163	0.082	5	170963542	*	rs3849713	R	170390546	rs3849713	A	G	0.6901	0.0128	0.0019	5.1e-12	692469	170390546	170963542	5	170963542	5	170963542	*	R	0.108911	6.73684
chr5:170967568:G:A	A	G	0.6584	0.0208	0.6056	0.6876	0.0009	0.0101	0.9259	0	10.144	11	0.5175	440683	39106	401577	chr5	170967568	5	5	170967568	170967568	1	1	0.3416	301075	0.082	5	170967568	*	rs10051958	R	170394572	rs10051958	A	G	0.689	0.0128	0.0019	5.1e-12	692437	170394572	170967568	5	170967568	5	170967568	*	R	0.0891089	6.73684
chr5:170968508:A:T	A	T	0.3419	0.0205	0.3123	0.3945	-0.0011	0.0101	0.9146	0	10.401	11	0.4947	440683	39106	401577	chr5	170968508	5	5	170968508	170968508	1	1	0.3419	301339	0.0822	5	170968508	*	rs2879366	W	170395512	rs2879366	A	T	0.3099	-0.0129	0.0019	2.8e-12	692469	170395512	170968508	5	170968508	5	170968508	*	W	-0.108911	-6.78947
chr5:170968816:G:A	A	G	0.658	0.0205	0.6056	0.6876	0.0013	0.0101	0.8994	0	10.35	11	0.4992	440683	39106	401577	chr5	170968816	5	5	170968816	170968816	1	1	0.342	301427	0.082	5	170968816	*	rs11134672	R	170395820	rs11134672	A	G	0.6901	0.0131	0.0019	7.5e-12	638078	170395820	170968816	5	170968816	5	170968816	*	R	0.128713	6.89474
chr5:170970892:G:A	A	G	0.6608	0.0198	0.6053	0.6916	0.001	0.0102	0.9201	0	9.854	11	0.5436	440683	39106	401577	chr5	170970892	5	5	170970892	170970892	1	1	0.3392	298959	0.0863	5	170970892	*	rs3860763	R	170397896	rs3860763	A	G	0.6911	0.0128	0.0019	4.5e-12	692396	170397896	170970892	5	170970892	5	170970892	*	R	0.0980392	6.73684
chr5:170971239:A:G	A	G	0.3419	0.0205	0.3124	0.3945	-0.0012	0.0101	0.9082	0	10.424	11	0.4927	440683	39106	401577	chr5	170971239	5	5	170971239	170971239	1	1	0.3419	301339	0.0821	5	170971239	*	rs3849714	R	170398243	rs3849714	A	G	0.3099	-0.0129	0.0019	3.4e-12	692422	170398243	170971239	5	170971239	5	170971239	*	R	-0.118812	-6.78947
chr5:170973436:G:A	A	G	0.6581	0.0205	0.6055	0.6877	0.0011	0.0101	0.9134	0	10.414	11	0.4936	440683	39106	401577	chr5	170973436	5	5	170973436	170973436	1	1	0.3419	301339	0.0822	5	170973436	*	rs4868052	R	170400440	rs4868052	A	G	0.6901	0.0128	0.0019	4.8e-12	692491	170400440	170973436	5	170973436	5	170973436	*	R	0.108911	6.73684
chr5:170973822:C:T	T	C	0.6581	0.0205	0.6055	0.6876	0.0011	0.0101	0.91	0	10.426	11	0.4925	440683	39106	401577	chr5	170973822	5	5	170973822	170973822	1	1	0.3419	301339	0.0821	5	170973822	*	rs4868053	Y	170400826	rs4868053	T	C	0.6894	0.013	0.0019	2.7e-12	692309	170400826	170973822	5	170973822	5	170973822	*	Y	0.108911	6.84211
chr5:170974287:T:A	A	T	0.6604	0.0199	0.6058	0.6908	0.0009	0.0101	0.926	0	9.992	11	0.5311	440683	39106	401577	chr5	170974287	5	5	170974287	170974287	1	1	0.3396	299312	0.085	5	170974287	*	rs1457695	W	170401291	rs1457695	A	T	0.691	0.0129	0.0019	4e-12	692227	170401291	170974287	5	170974287	5	170974287	*	W	0.0891089	6.78947
chr5:170977691:T:C	T	C	0.3396	0.02	0.3084	0.3942	-0.0014	0.0101	0.8889	0	10.23	11	0.5098	440683	39106	401577	chr5	170977691	5	5	170977691	170977691	1	1	0.3396	299312	0.0858	5	170977691	*	rs13164187	Y	170404695	rs13164187	T	C	0.309	-0.0129	0.0019	3.6e-12	692488	170404695	170977691	5	170977691	5	170977691	*	Y	-0.138614	-6.78947
chr5:170981958:A:G	A	G	0.3384	0.0215	0.3132	0.3983	0.0008	0.01	0.9388	0	10.999	11	0.4433	440683	39106	401577	chr5	170981958	5	5	170981958	170981958	1	1	0.3384	298254	0.0851	5	170981958	*	rs10037007	R	170408962	rs10037007	A	G	0.3131	-0.0128	0.0019	4.1e-12	691866	170408962	170981958	5	170981958	5	170981958	*	R	0.08	-6.73684
chr5:170983858:C:G	C	G	0.3411	0.0205	0.3124	0.3945	-0.0008	0.0101	0.9351	0	10.559	11	0.4809	440683	39106	401577	chr5	170983858	5	5	170983858	170983858	1	1	0.3411	300634	0.0821	5	170983858	*	rs986198	S	170410862	rs986198	C	G	0.3099	-0.0129	0.0019	3.9e-12	692464	170410862	170983858	5	170983858	5	170983858	*	S	-0.0792079	-6.78947
chr5:170986435:T:G	T	G	0.3414	0.0205	0.3125	0.3945	-0.0008	0.0101	0.9405	0	10.307	11	0.503	440683	39106	401577	chr5	170986435	5	5	170986435	170986435	1	1	0.3414	300898	0.082	5	170986435	*	rs6891954	K	170413439	rs6891954	T	G	0.31	-0.0128	0.0019	4.8e-12	692472	170413439	170986435	5	170986435	5	170986435	*	K	-0.0792079	-6.73684
chr5:170988857:G:A	A	G	0.6598	0.0203	0.6057	0.6884	0.0006	0.0101	0.9492	0	10.096	11	0.5218	440683	39106	401577	chr5	170988857	5	5	170988857	170988857	1	1	0.3402	299841	0.0827	5	170988857	*	rs4521494	V	170415861	rs4521494	A	G	0.6908	0.0128	0.0019	4.7e-12	692422	170415861	170988857	5	170988857	5	170988857	*	V	0.0594059	6.73684
chr5:170991794:C:G	C	G	0.8344	0.0163	0.8004	0.8602	0.0072	0.0129	0.5754	19.8	13.715	11	0.2491	440683	39106	401577	chr5	170991794	5	5	170991794	170991794	1	1	0.1656	145954	0.0598	5	170991794	*	rs3860765	S	170418798	rs3860765	C	G	0.8467	0.0159	0.0024	3.9e-11	687480	170418798	170991794	5	170991794	5	170991794	*	S	0.55814	6.625
chr5:170995583:G:A	A	G	0.7122	0.0127	0.6414	0.734	0.006	0.0106	0.5704	19.4	13.651	11	0.2529	440683	39106	401577	chr5	170995583	5	5	170995583	170995583	1	1	0.2878	253657	0.0926	5	170995583	*	rs6892220	R	170422587	rs6892220	A	G	0.7309	0.0168	0.0019	3.7e-18	692272	170422587	170995583	5	170995583	5	170995583	*	R	0.566038	8.84211
chr5:170996530:C:T	T	C	0.6615	0.0199	0.6043	0.6916	0.0006	0.0101	0.956	0	10.05	11	0.5259	440683	39106	401577	chr5	170996530	5	5	170996530	170996530	1	1	0.3385	298342	0.0873	5	170996530	*	rs12716267	Y	170423534	rs12716267	T	C	0.6911	0.013	0.0019	2.6e-12	692474	170423534	170996530	5	170996530	5	170996530	*	Y	0.0594059	6.84211
chr5:171000503:G:A	A	G	0.6592	0.0204	0.6041	0.6877	0.0008	0.0101	0.939	0	10.364	11	0.498	440683	39106	401577	chr5	171000503	5	5	171000503	171000503	1	1	0.3408	300370	0.0836	5	171000503	*	rs10058206	R	170427507	rs10058206	A	G	0.6901	0.0127	0.0019	7.1e-12	692502	170427507	171000503	5	171000503	5	171000503	*	R	0.0792079	6.68421
chr5:171006998:C:T	T	C	0.6589	0.0205	0.6039	0.6875	0.0007	0.0101	0.9448	0	10.539	11	0.4827	440683	39106	401577	chr5	171006998	5	5	171006998	171006998	1	1	0.3411	300634	0.0836	5	171006998	*	rs7724387	Y	170434002	rs7724387	T	C	0.6894	0.0128	0.0019	4.1e-12	692516	170434002	171006998	5	171006998	5	171006998	*	Y	0.0693069	6.73684
chr5:171007438:A:G	A	G	0.3491	0.0193	0.3198	0.4026	-0.0007	0.0101	0.9483	0	9.346	11	0.59	440683	39106	401577	chr5	171007438	5	5	171007438	171007438	1	1	0.3491	307685	0.0828	5	171007438	*	rs12522413	R	170434442	rs12522413	A	G	0.3262	-0.0121	0.0018	6e-11	690348	170434442	171007438	5	171007438	5	171007438	*	R	-0.0693069	-6.72222
chr5:171007640:G:A	A	G	0.6613	0.0199	0.6042	0.6909	0.0005	0.0101	0.9626	0	10.141	11	0.5177	440683	39106	401577	chr5	171007640	5	5	171007640	171007640	1	1	0.3387	298519	0.0867	5	171007640	*	rs13182142	R	170434644	rs13182142	A	G	0.6909	0.0129	0.0019	4e-12	692436	170434644	171007640	5	171007640	5	171007640	*	R	0.049505	6.78947
chr5:171011738:G:A	A	G	0.1554	0.0117	0.1313	0.1708	-0.0069	0.0136	0.6103	0	7.978	11	0.7153	440683	39106	401577	chr5	171011738	5	5	171011738	171011738	1	1	0.1554	136964	0.0395	5	171011738	*	rs11746760	R	170438742	rs11746760	A	G	0.1373	0.0095	0.0024	5.8e-05	672759	170438742	171011738	5	171011738	5	171011738	*	R	-0.507353	3.95833
chr5:171012241:G:A	A	G	0.6589	0.0205	0.6039	0.6874	0.0004	0.0101	0.9689	0	10.517	11	0.4846	440683	39106	401577	chr5	171012241	5	5	171012241	171012241	1	1	0.3411	300634	0.0835	5	171012241	*	rs13166692	R	170439245	rs13166692	A	G	0.69	0.0128	0.0019	4.8e-12	692443	170439245	171012241	5	171012241	5	171012241	*	R	0.039604	6.73684
chr5:171012786:A:G	A	G	0.3411	0.0205	0.3126	0.396	-0.0006	0.0101	0.9517	0	10.49	11	0.4869	440683	39106	401577	chr5	171012786	5	5	171012786	171012786	1	1	0.3411	300634	0.0834	5	171012786	*	rs10475965	R	170439790	rs10475965	A	G	0.31	-0.0129	0.0019	2.9e-12	692430	170439790	171012786	5	171012786	5	171012786	*	R	-0.0594059	-6.78947
chr5:171012924:C:T	T	C	0.6589	0.0205	0.604	0.6874	0.0004	0.0101	0.9674	0	10.534	11	0.4831	440683	39106	401577	chr5	171012924	5	5	171012924	171012924	1	1	0.3411	300634	0.0834	5	171012924	*	rs10475556	Y	170439928	rs10475556	T	C	0.69	0.013	0.0019	2.5e-12	692420	170439928	171012924	5	171012924	5	171012924	*	Y	0.039604	6.84211
chr5:171016397:G:T	T	G	0.6559	0.0208	0.5997	0.6861	-0.0002	0.0101	0.9876	0	10.641	11	0.4738	440683	39106	401577	chr5	171016397	5	5	171016397	171016397	1	1	0.3441	303278	0.0864	5	171016397	*	rs1902792	K	170443401	rs1902792	T	G	0.6876	0.0128	0.0019	4.3e-12	691685	170443401	171016397	5	171016397	5	171016397	*	K	-0.019802	6.73684
chr5:171022868:C:G	C	G	0.3392	0.0197	0.3094	0.3963	-0.0017	0.0101	0.8674	0	9.898	11	0.5395	440683	39106	401577	chr5	171022868	5	5	171022868	171022868	1	1	0.3392	298959	0.0869	5	171022868	*	rs11134675	S	170449872	rs11134675	C	G	0.3098	-0.013	0.0019	2.1e-12	692411	170449872	171022868	5	171022868	5	171022868	*	S	-0.168317	-6.84211
chr5:171023517:T:C	T	C	0.342	0.0203	0.3129	0.3967	-0.0019	0.0101	0.8474	0	10.18	11	0.5143	440683	39106	401577	chr5	171023517	5	5	171023517	171023517	1	1	0.342	301427	0.0838	5	171023517	*	rs4242160	Y	170450521	rs4242160	T	C	0.3107	-0.0128	0.0019	4e-12	692404	170450521	171023517	5	171023517	5	171023517	*	Y	-0.188119	-6.73684
chr5:171026923:A:G	A	G	0.3392	0.0197	0.309	0.3964	-0.0018	0.0101	0.8598	0	9.924	11	0.5373	440683	39106	401577	chr5	171026923	5	5	171026923	171026923	1	1	0.3392	298959	0.0874	5	171026923	*	rs1457692	R	170453927	rs1457692	A	G	0.3098	-0.0131	0.0019	1.8e-12	692455	170453927	171026923	5	171026923	5	171026923	*	R	-0.178218	-6.89474
chr5:171027512:G:A	A	G	0.6519	0.0213	0.6006	0.682	0.0007	0.0101	0.9484	6.4	11.747	11	0.383	440683	39106	401577	chr5	171027512	5	5	171027512	171027512	1	1	0.3481	306804	0.0814	5	171027512	*	rs4555841	R	170454516	rs4555841	A	G	0.6848	0.0127	0.0018	6.2e-12	690863	170454516	171027512	5	171027512	5	171027512	*	R	0.0693069	7.05556
chr5:171029937:G:T	T	G	0.6557	0.0209	0.5993	0.686	0	0.0101	0.9972	0	10.809	11	0.4594	440683	39106	401577	chr5	171029937	5	5	171029937	171029937	1	1	0.3443	303454	0.0867	5	171029937	*	rs13167965	K	170456941	rs13167965	T	G	0.6867	0.0129	0.0019	3.1e-12	691661	170456941	171029937	5	171029937	5	171029937	*	K	0	6.78947
chr5:171030236:A:G	A	G	0.3418	0.0202	0.3129	0.3969	-0.002	0.0101	0.844	0	10.184	11	0.5139	440683	39106	401577	chr5	171030236	5	5	171030236	171030236	1	1	0.3418	301251	0.084	5	171030236	*	rs4302607	R	170457240	rs4302607	A	G	0.3112	-0.013	0.0019	2.1e-12	692325	170457240	171030236	5	171030236	5	171030236	*	R	-0.19802	-6.84211
chr5:171031377:T:C	T	C	0.3436	0.021	0.3139	0.3969	0	0.0101	0.9977	0	10.221	11	0.5106	440683	39106	401577	chr5	171031377	5	5	171031377	171031377	1	1	0.3436	302837	0.083	5	171031377	*	rs4242161	Y	170458381	rs4242161	T	C	0.3124	-0.0127	0.0019	8e-12	691659	170458381	171031377	5	171031377	5	171031377	*	Y	0	-6.68421
chr5:171032671:G:A	A	G	0.7141	0.0096	0.6853	0.7336	0.0074	0.0106	0.482	17.1	13.265	11	0.2763	440683	39106	401577	chr5	171032671	5	5	171032671	171032671	1	1	0.2859	251983	0.0483	5	171032671	*	rs7730898	R	170459675	rs7730898	A	G	0.729	0.0168	0.0018	4.5e-20	792975	170459675	171032671	5	171032671	5	171032671	*	R	0.698113	9.33333
chr5:171033201:A:C	A	C	0.3379	0.0192	0.3094	0.396	-0.002	0.0101	0.8435	0	10.192	11	0.5132	440683	39106	401577	chr5	171033201	5	5	171033201	171033201	1	1	0.3379	297814	0.0866	5	171033201	*	rs4868059	M	170460205	rs4868059	A	C	0.3091	-0.0129	0.0019	3.2e-12	692179	170460205	171033201	5	171033201	5	171033201	*	M	-0.19802	-6.78947
chr5:171033522:T:C	T	C	0.3405	0.0187	0.3128	0.3964	-0.002	0.0101	0.8461	0	10.336	11	0.5005	440683	39106	401577	chr5	171033522	5	5	171033522	171033522	1	1	0.3405	300105	0.0836	5	171033522	*	rs6888066	Y	170460526	rs6888066	T	C	0.3106	-0.0127	0.0019	5.9e-12	689603	170460526	171033522	5	171033522	5	171033522	*	Y	-0.19802	-6.68421
chr5:171039708:G:A	A	G	0.6611	0.0197	0.6037	0.6917	0.0019	0.0101	0.8506	0	9.904	11	0.539	440683	39106	401577	chr5	171039708	5	5	171039708	171039708	1	1	0.3389	298695	0.088	5	171039708	*	rs1902791	R	170466712	rs1902791	A	G	0.6905	0.0127	0.0019	6e-12	689445	170466712	171039708	5	171039708	5	171039708	*	R	0.188119	6.68421
chr5:171040016:C:G	C	G	0.3416	0.0203	0.3128	0.3965	-0.002	0.0101	0.8469	0	10.299	11	0.5037	440683	39106	401577	chr5	171040016	5	5	171040016	171040016	1	1	0.3416	301075	0.0837	5	171040016	*	rs2061324	S	170467020	rs2061324	C	G	0.3103	-0.0128	0.0019	4.3e-12	689424	170467020	171040016	5	171040016	5	171040016	*	S	-0.19802	-6.73684
chr5:171040968:G:A	A	G	0.6611	0.0197	0.6037	0.6915	0.0018	0.0101	0.8567	0	9.808	11	0.5477	440683	39106	401577	chr5	171040968	5	5	171040968	171040968	1	1	0.3389	298695	0.0878	5	171040968	*	rs7708087	R	170467972	rs7708087	A	G	0.6897	0.013	0.0019	3.3e-12	689257	170467972	171040968	5	171040968	5	171040968	*	R	0.178218	6.84211
chr5:171043947:A:G	A	G	0.3392	0.0197	0.3093	0.3962	-0.0018	0.0101	0.8569	0	10.026	11	0.5281	440683	39106	401577	chr5	171043947	5	5	171043947	171043947	1	1	0.3392	298959	0.0869	5	171043947	*	rs2441016	R	170470951	rs2441016	A	G	0.3102	-0.0129	0.0019	3.3e-12	689480	170470951	171043947	5	171043947	5	171043947	*	R	-0.178218	-6.78947
chr5:171047997:A:G	A	G	0.3416	0.0204	0.3128	0.3965	-0.0024	0.0101	0.8118	0	10.211	11	0.5115	440683	39106	401577	chr5	171047997	5	5	171047997	171047997	1	1	0.3416	301075	0.0837	5	171047997	*	rs779640	R	170475001	rs779640	A	G	0.3107	-0.0128	0.0019	5.2e-12	686559	170475001	171047997	5	171047997	5	171047997	*	R	-0.237624	-6.73684
chr5:171048830:A:G	A	G	0.342	0.0201	0.3131	0.3958	-0.002	0.0101	0.8441	0	9.94	11	0.5358	440683	39106	401577	chr5	171048830	5	5	171048830	171048830	1	1	0.342	301427	0.0827	5	171048830	*	rs2446050	R	170475834	rs2446050	A	G	0.3123	-0.0137	0.002	9.8e-12	528657	170475834	171048830	5	171048830	5	171048830	*	R	-0.19802	-6.85
chr5:171053696:C:A	A	C	0.6585	0.0203	0.6036	0.6871	0.0028	0.0101	0.7809	0	10.136	11	0.5182	440683	39106	401577	chr5	171053696	5	5	171053696	171053696	1	1	0.3415	300986	0.0835	5	171053696	*	rs812406	M	170480700	rs812406	A	C	0.6892	0.0126	0.0019	8.6e-12	689477	170480700	171053696	5	171053696	5	171053696	*	M	0.277228	6.63158
chr5:171063995:T:C	T	C	0.3406	0.0202	0.3119	0.3963	-0.0022	0.0101	0.8263	0	9.757	11	0.5524	440683	39106	401577	chr5	171063995	5	5	171063995	171063995	1	1	0.3406	300193	0.0844	5	171063995	*	rs779649	Y	170490999	rs779649	T	C	0.3196	-0.0137	0.002	1.8e-11	510627	170490999	171063995	5	171063995	5	171063995	*	Y	-0.217822	-6.85
chr5:171065259:T:C	T	C	0.339	0.0198	0.3084	0.3962	-0.0025	0.0101	0.8044	0	9.739	11	0.554	440683	39106	401577	chr5	171065259	5	5	171065259	171065259	1	1	0.339	298783	0.0878	5	171065259	*	rs245760	Y	170492263	rs245760	T	C	0.3099	-0.0128	0.0019	4.8e-12	689477	170492263	171065259	5	171065259	5	171065259	*	Y	-0.247525	-6.73684
chr5:171066243:A:G	A	G	0.3417	0.0204	0.3129	0.3965	-0.0022	0.0101	0.825	0	10.019	11	0.5286	440683	39106	401577	chr5	171066243	5	5	171066243	171066243	1	1	0.3417	301163	0.0836	5	171066243	*	rs245762	R	170493247	rs245762	A	G	0.3108	-0.0128	0.0019	4.3e-12	689413	170493247	171066243	5	171066243	5	171066243	*	R	-0.217822	-6.73684
chr5:171066320:A:G	A	G	0.3416	0.0204	0.3129	0.3965	-0.0024	0.0101	0.8151	0	10.198	11	0.5127	440683	39106	401577	chr5	171066320	5	5	171066320	171066320	1	1	0.3416	301075	0.0836	5	171066320	*	rs245763	R	170493324	rs245763	A	G	0.3108	-0.0128	0.0019	4.6e-12	689486	170493324	171066320	5	171066320	5	171066320	*	R	-0.237624	-6.73684
chr5:171067541:C:T	T	C	0.6584	0.0205	0.6035	0.6872	0.0023	0.0101	0.8222	0	10.195	11	0.5129	440683	39106	401577	chr5	171067541	5	5	171067541	171067541	1	1	0.3416	301075	0.0837	5	171067541	*	rs779652	Y	170494545	rs779652	T	C	0.6892	0.0128	0.0019	4.4e-12	689460	170494545	171067541	5	171067541	5	171067541	*	Y	0.227723	6.73684
chr5:171067555:G:A	A	G	0.6584	0.0204	0.6035	0.6872	0.0024	0.0101	0.811	0	10.197	11	0.5128	440683	39106	401577	chr5	171067555	5	5	171067555	171067555	1	1	0.3416	301075	0.0837	5	171067555	*	rs779653	R	170494559	rs779653	A	G	0.6892	0.0127	0.0019	7.7e-12	689486	170494559	171067555	5	171067555	5	171067555	*	R	0.237624	6.68421
chr5:171067605:A:T	A	T	0.3417	0.0204	0.3129	0.3965	-0.0024	0.0101	0.8092	0	10.158	11	0.5163	440683	39106	401577	chr5	171067605	5	5	171067605	171067605	1	1	0.3417	301163	0.0836	5	171067605	*	rs779654	W	170494609	rs779654	A	T	0.3183	-0.0128	0.0019	5.2e-12	689477	170494609	171067605	5	171067605	5	171067605	*	W	-0.237624	-6.73684
chr5:171068154:G:C	C	G	0.7115	0.0128	0.6373	0.7332	0.0074	0.0106	0.4859	16.1	13.11	11	0.2862	440683	39106	401577	chr5	171068154	5	5	171068154	171068154	1	1	0.2885	254274	0.0959	5	171068154	*	rs779655	S	170495158	rs779655	C	G	0.7305	0.0169	0.0019	3e-18	689059	170495158	171068154	5	171068154	5	171068154	*	S	0.698113	8.89474
chr5:171069495:T:C	T	C	0.3396	0.0185	0.3121	0.3963	-0.0019	0.0101	0.8492	0	9.681	11	0.5593	440683	39106	401577	chr5	171069495	5	5	171069495	171069495	1	1	0.3396	299312	0.0842	5	171069495	*	rs779656	Y	170496499	rs779656	T	C	0.3101	-0.0137	0.002	1.5e-11	510787	170496499	171069495	5	171069495	5	171069495	*	Y	-0.188119	-6.85
chr5:171069547:C:T	T	C	0.6584	0.0204	0.6035	0.6871	0.0025	0.0101	0.8054	0	10.204	11	0.5121	440683	39106	401577	chr5	171069547	5	5	171069547	171069547	1	1	0.3416	301075	0.0836	5	171069547	*	rs779657	Y	170496551	rs779657	T	C	0.6892	0.0136	0.002	2.3e-11	510670	170496551	171069547	5	171069547	5	171069547	*	Y	0.247525	6.8
chr5:171070407:A:G	A	G	0.3419	0.0204	0.313	0.3966	-0.0025	0.0101	0.8022	0	10.041	11	0.5267	440683	39106	401577	chr5	171070407	5	5	171070407	171070407	1	1	0.3419	301339	0.0836	5	171070407	*	rs779658	R	170497411	rs779658	A	G	0.3109	-0.0128	0.0019	4e-12	689484	170497411	171070407	5	171070407	5	171070407	*	R	-0.247525	-6.73684
chr5:171071067:G:C	C	G	0.6584	0.0204	0.6035	0.6872	0.0022	0.0101	0.8244	0	10.228	11	0.51	440683	39106	401577	chr5	171071067	5	5	171071067	171071067	1	1	0.3416	301075	0.0837	5	171071067	*	rs810497	B	170498071	rs810497	C	G	0.6892	0.0126	0.0019	9.8e-12	689406	170498071	171071067	5	171071067	5	171071067	*	B	0.217822	6.63158
chr5:171071950:A:G	A	G	0.3417	0.0204	0.3129	0.3965	-0.0025	0.0101	0.8031	0	10.059	11	0.5251	440683	39106	401577	chr5	171071950	5	5	171071950	171071950	1	1	0.3417	301163	0.0836	5	171071950	*	rs811407	V	170498954	rs811407	A	G	0.3108	-0.0128	0.0019	4.5e-12	689487	170498954	171071950	5	171071950	5	171071950	*	V	-0.247525	-6.73684
chr5:171072218:G:T	T	G	0.6599	0.0206	0.6035	0.6872	0.0025	0.0101	0.8072	0	10.014	11	0.5291	440683	39106	401577	chr5	171072218	5	5	171072218	171072218	1	1	0.3401	299753	0.0837	5	171072218	*	rs812407	K	170499222	rs812407	T	G	0.6889	0.0129	0.0019	3.2e-12	692317	170499222	171072218	5	171072218	5	171072218	*	K	0.247525	6.78947
chr5:171072597:T:C	T	C	0.342	0.0205	0.313	0.3965	-0.0025	0.0101	0.8076	0	9.977	11	0.5325	440683	39106	401577	chr5	171072597	5	5	171072597	171072597	1	1	0.342	301427	0.0835	5	171072597	*	rs779661	Y	170499601	rs779661	T	C	0.3109	-0.0128	0.0019	4.4e-12	692485	170499601	171072597	5	171072597	5	171072597	*	Y	-0.247525	-6.73684
chr5:171077510:C:T	T	C	0.6592	0.0203	0.6032	0.687	0.0023	0.0101	0.8214	0	10.107	11	0.5207	440683	39106	401577	chr5	171077510	5	5	171077510	171077510	1	1	0.3408	300370	0.0838	5	171077510	*	rs779663	Y	170504514	rs779663	T	C	0.689	0.0129	0.0019	3.5e-12	692300	170504514	171077510	5	171077510	5	171077510	*	Y	0.227723	6.78947
chr5:171080511:G:A	A	G	0.6585	0.0204	0.6035	0.6877	0.0028	0.0101	0.7792	0	10.115	11	0.5201	440683	39106	401577	chr5	171080511	5	5	171080511	171080511	1	1	0.3415	300986	0.0842	5	171080511	*	rs1366206	R	170507515	rs1366206	A	G	0.691	0.0128	0.0019	4.1e-12	692125	170507515	171080511	5	171080511	5	171080511	*	R	0.277228	6.73684
chr5:171080797:C:T	T	C	0.6581	0.0204	0.6033	0.687	0.0026	0.0101	0.7987	0	9.966	11	0.5334	440683	39106	401577	chr5	171080797	5	5	171080797	171080797	1	1	0.3419	301339	0.0837	5	171080797	*	rs2121124	Y	170507801	rs2121124	T	C	0.6909	0.013	0.0019	2.5e-12	692148	170507801	171080797	5	171080797	5	171080797	*	Y	0.257426	6.84211
chr5:171082252:G:T	T	G	0.6584	0.0205	0.6035	0.6872	0.0027	0.0101	0.7896	0	10.137	11	0.5181	440683	39106	401577	chr5	171082252	5	5	171082252	171082252	1	1	0.3416	301075	0.0837	5	171082252	*	rs2168771	K	170509256	rs2168771	T	G	0.691	0.013	0.0019	2.5e-12	692151	170509256	171082252	5	171082252	5	171082252	*	K	0.267327	6.84211
chr5:171082584:T:G	T	G	0.339	0.0199	0.3086	0.3962	-0.0026	0.0101	0.7944	0	9.701	11	0.5575	440683	39106	401577	chr5	171082584	5	5	171082584	171082584	1	1	0.339	298783	0.0876	5	171082584	*	rs1457694	K	170509588	rs1457694	T	G	0.3081	-0.0129	0.0019	3.2e-12	692105	170509588	171082584	5	171082584	5	171082584	*	K	-0.257426	-6.78947
chr5:171083412:T:C	T	C	0.3405	0.0203	0.3121	0.3962	-0.0028	0.0101	0.7804	0	9.668	11	0.5605	440683	39106	401577	chr5	171083412	5	5	171083412	171083412	1	1	0.3405	300105	0.0841	5	171083412	*	rs968039	Y	170510416	rs968039	T	C	0.3083	-0.0129	0.0019	3.1e-12	692139	170510416	171083412	5	171083412	5	171083412	*	Y	-0.277228	-6.78947
chr5:171092813:G:A	A	G	0.6607	0.0206	0.6047	0.6895	0.003	0.0101	0.7669	0	10.22	11	0.5107	440683	39106	401577	chr5	171092813	5	5	171092813	171092813	1	1	0.3393	299047	0.0848	5	171092813	*	rs2591499	R	170519817	rs2591499	A	G	0.6913	0.0131	0.0019	1.8e-12	691396	170519817	171092813	5	171092813	5	171092813	*	R	0.29703	6.89474
chr5:171095902:A:G	A	G	0.3353	0.0208	0.3094	0.3949	-0.0028	0.0101	0.7822	0.1	11.012	11	0.4422	440683	39106	401577	chr5	171095902	5	5	171095902	171095902	1	1	0.3353	295522	0.0855	5	171095902	*	rs2446046	R	170522906	rs2446046	A	G	0.309	-0.0133	0.0019	8.5e-13	690306	170522906	171095902	5	171095902	5	171095902	*	R	-0.277228	-7
chr5:171096539:T:G	T	G	0.3395	0.0203	0.3103	0.3955	-0.0029	0.0101	0.7756	0	10.85	11	0.4559	440683	39106	401577	chr5	171096539	5	5	171096539	171096539	1	1	0.3395	299224	0.0852	5	171096539	*	rs2441017	K	170523543	rs2441017	T	G	0.3092	-0.0131	0.0019	1.5e-12	691431	170523543	171096539	5	171096539	5	171096539	*	K	-0.287129	-6.89474
chr5:171096803:G:A	A	G	0.6597	0.0208	0.6045	0.6895	0.0027	0.0101	0.7877	0	10.712	11	0.4677	440683	39106	401577	chr5	171096803	5	5	171096803	171096803	1	1	0.3403	299929	0.085	5	171096803	*	rs2441018	R	170523807	rs2441018	A	G	0.6908	0.013	0.0019	2.2e-12	691406	170523807	171096803	5	171096803	5	171096803	*	R	0.267327	6.84211
chr5:171105868:A:G	A	G	0.3381	0.0205	0.3104	0.3954	-0.0026	0.0101	0.7945	0	10.519	11	0.4844	440683	39106	401577	chr5	171105868	5	5	171105868	171105868	1	1	0.3381	297990	0.085	5	171105868	*	rs193526	R	170532872	rs193526	A	G	0.3093	-0.0133	0.0019	7.2e-13	691011	170532872	171105868	5	171105868	5	171105868	*	R	-0.257426	-7
chr5:171106726:A:C	A	C	0.3403	0.0208	0.3103	0.3956	-0.003	0.0101	0.7679	0	10.808	11	0.4595	440683	39106	401577	chr5	171106726	5	5	171106726	171106726	1	1	0.3403	299929	0.0853	5	171106726	*	rs245778	M	170533730	rs245778	A	C	0.3096	-0.0137	0.0019	2.6e-13	683696	170533730	171106726	5	171106726	5	171106726	*	M	-0.29703	-7.21053
chr5:171108811:G:A	A	G	0.7112	0.0133	0.6369	0.7333	0.0087	0.0106	0.4112	12.6	12.582	11	0.3215	440683	39106	401577	chr5	171108811	5	5	171108811	171108811	1	1	0.2888	254539	0.0964	5	171108811	*	rs173465	R	170535815	rs173465	A	G	0.7312	0.0169	0.0019	2.4e-18	690674	170535815	171108811	5	171108811	5	171108811	*	R	0.820755	8.89474
chr5:171120126:C:T	T	C	0.661	0.0207	0.6048	0.6901	0.0029	0.0102	0.7763	0	10.144	11	0.5175	440683	39106	401577	chr5	171120126	5	5	171120126	171120126	1	1	0.339	298783	0.0853	5	171120126	*	rs29650	Y	170547130	rs29650	T	C	0.6912	0.0134	0.0019	5.8e-13	690601	170547130	171120126	5	171120126	5	171120126	*	Y	0.284314	7.05263
chr5:171121208:G:A	A	G	0.7115	0.0134	0.637	0.7337	0.0083	0.0106	0.4379	9.1	12.103	11	0.3559	440683	39106	401577	chr5	171121208	5	5	171121208	171121208	1	1	0.2885	254274	0.0967	5	171121208	*	rs29652	R	170548212	rs29652	A	G	0.7312	0.017	0.0019	1.5e-18	690435	170548212	171121208	5	171121208	5	171121208	*	R	0.783019	8.94737
chr5:171129163:G:C	C	G	0.659	0.0205	0.6028	0.6872	0.0043	0.0102	0.67	4.9	11.562	11	0.3975	440683	39106	401577	chr5	171129163	5	5	171129163	171129163	1	1	0.341	300546	0.0844	5	171129163	*	rs779670	S	170556167	rs779670	C	G	0.6904	0.0132	0.0019	1.6e-12	686239	170556167	171129163	5	171129163	5	171129163	*	S	0.421569	6.94737
chr5:171132062:C:A	A	C	0.7101	0.0131	0.6351	0.7309	0.0104	0.0106	0.3292	16.4	13.159	11	0.2831	440683	39106	401577	chr5	171132062	5	5	171132062	171132062	1	1	0.2899	255508	0.0958	5	171132062	*	rs39784	M	170559066	rs39784	A	C	0.7305	0.0167	0.002	1.8e-17	678184	170559066	171132062	5	171132062	5	171132062	*	M	0.981132	8.35
chr5:171136418:T:C	T	C	0.8405	0.0199	0.802	0.8667	-0.0003	0.0132	0.9848	5.1	11.586	11	0.3955	440683	39106	401577	chr5	171136418	5	5	171136418	171136418	1	1	0.1595	140578	0.0647	5	171136418	*	rs245747	Y	170563422	rs245747	T	C	0.8555	0.0154	0.0025	6.6e-10	683291	170563422	171136418	5	171136418	5	171136418	*	Y	-0.0227273	6.16
chr5:171139687:C:G	C	G	0.9463	0.0147	0.9213	0.9713	-0.0257	0.0218	0.2379	45.3	20.12	11	0.04372	440683	39106	401577	chr5	171139687	5	5	171139687	171139687	1	1	0.0537	47329.4	0.05	5	171139687	*	rs17073363	S	170566691	rs17073363	C	G	0.96118	-0.0166	0.0044	0.00019	678713	170566691	171139687	5	171139687	5	171139687	*	S	-1.1789	-3.77273
chr5:171141183:T:C	T	C	0.867	0.0143	0.8375	0.9016	0.0015	0.0143	0.9183	51.3	22.606	11	0.02007	440683	39106	401577	chr5	171141183	5	5	171141183	171141183	1	1	0.133	117222	0.0641	5	171141183	*	rs12153642	Y	170568187	rs12153642	T	C	0.8654	0.012	0.0025	2e-06	687350	170568187	171141183	5	171141183	5	171141183	*	Y	0.104895	4.8
chr5:171141736:G:A	A	G	0.6914	0.0133	0.618	0.7153	-0.0002	0.0104	0.9849	16.2	13.131	11	0.2849	440683	39106	401577	chr5	171141736	5	5	171141736	171141736	1	1	0.3086	271990	0.0973	5	171141736	*	rs4868069	R	170568740	rs4868069	A	G	0.709	0.0167	0.0019	2.4e-18	681253	170568740	171141736	5	171141736	5	171141736	*	R	-0.0192308	8.78947
chr5:171143671:C:A	A	C	0.0539	0.014	0.0293	0.0778	0.0266	0.0217	0.2202	40.9	18.614	11	0.06838	440683	39106	401577	chr5	171143671	5	5	171143671	171143671	1	1	0.0539	47505.6	0.0485	5	171143671	*	rs7731162	M	170570675	rs7731162	A	C	0.03882	0.0162	0.0044	0.00022	690492	170570675	171143671	5	171143671	5	171143671	*	M	1.22581	3.68182
chr5:171143750:T:C	T	C	0.9464	0.0141	0.9226	0.9707	-0.0256	0.0217	0.2399	41.9	18.921	11	0.06253	440683	39106	401577	chr5	171143750	5	5	171143750	171143750	1	1	0.0536	47241.2	0.0481	5	171143750	*	rs17073364	Y	170570754	rs17073364	T	C	0.96165	-0.0161	0.0044	0.00024	690302	170570754	171143750	5	171143750	5	171143750	*	Y	-1.17972	-3.65909
chr5:171143814:G:A	A	G	0.6307	0.0243	0.5768	0.665	-0.0053	0.01	0.5922	27.3	15.132	11	0.1765	440683	39106	401577	chr5	171143814	5	5	171143814	171143814	1	1	0.3693	325488	0.0882	5	171143814	*	rs10062876	R	170570818	rs10062876	A	G	0.6654	0.0129	0.0018	2e-12	683118	170570818	171143814	5	171143814	5	171143814	*	R	-0.53	7.16667
chr5:171145923:T:C	T	C	0.946	0.0141	0.922	0.9707	-0.0255	0.0217	0.2398	41	18.645	11	0.06777	440683	39106	401577	chr5	171145923	5	5	171145923	171145923	1	1	0.054	47593.8	0.0487	5	171145923	*	rs17051903	Y	170572927	rs17051903	T	C	0.96159	-0.0162	0.0044	0.00022	690458	170572927	171145923	5	171145923	5	171145923	*	Y	-1.17512	-3.68182
chr5:171146774:T:C	T	C	0.308	0.0135	0.2817	0.3788	0.0001	0.0105	0.9939	12.2	12.524	11	0.3256	440683	39106	401577	chr5	171146774	5	5	171146774	171146774	1	1	0.308	271461	0.0971	5	171146774	*	rs2339233	Y	170573778	rs2339233	T	C	0.289	-0.0168	0.0019	1.5e-18	681085	170573778	171146774	5	171146774	5	171146774	*	Y	0.00952381	-8.84211
chr5:171149391:A:C	A	C	0.9456	0.0143	0.9211	0.9706	-0.0267	0.0216	0.2164	41	18.635	11	0.06798	440683	39106	401577	chr5	171149391	5	5	171149391	171149391	1	1	0.0544	47946.3	0.0495	5	171149391	*	rs17073367	M	170576395	rs17073367	A	C	0.96147	-0.016	0.0044	0.00031	674504	170576395	171149391	5	171149391	5	171149391	*	M	-1.23611	-3.63636
chr5:171149425:C:T	T	C	0.0536	0.0141	0.0293	0.0774	0.0259	0.0218	0.2338	41.2	18.696	11	0.06678	440683	39106	401577	chr5	171149425	5	5	171149425	171149425	1	1	0.0536	47241.2	0.0481	5	171149425	*	rs17073369	Y	170576429	rs17073369	T	C	0.03824	0.016	0.0044	0.00031	674529	170576429	171149425	5	171149425	5	171149425	*	Y	1.18807	3.63636
chr5:171149829:T:G	T	G	0.9461	0.0142	0.9219	0.9706	-0.0276	0.0217	0.2036	42.5	19.115	11	0.05907	440683	39106	401577	chr5	171149829	5	5	171149829	171149829	1	1	0.0539	47505.6	0.0487	5	171149829	*	rs17073373	K	170576833	rs17073373	T	G	0.9617	-0.0156	0.0044	0.00045	685851	170576833	171149829	5	171149829	5	171149829	*	K	-1.27189	-3.54545
chr5:171151208:T:C	T	C	0.9464	0.0141	0.9226	0.9707	-0.0259	0.0218	0.2337	42	18.95	11	0.06199	440683	39106	401577	chr5	171151208	5	5	171151208	171151208	1	1	0.0536	47241.2	0.0481	5	171151208	*	rs17073376	Y	170578212	rs17073376	T	C	0.96182	-0.0156	0.0045	0.00045	685762	170578212	171151208	5	171151208	5	171151208	*	Y	-1.18807	-3.46667
chr5:171151413:G:T	T	G	0.054	0.0141	0.0292	0.078	0.0272	0.0217	0.2092	41.2	18.708	11	0.06654	440683	39106	401577	chr5	171151413	5	5	171151413	171151413	1	1	0.054	47593.8	0.0488	5	171151413	*	rs17073377	K	170578417	rs17073377	T	G	0.0383	0.0163	0.0045	0.00026	674017	170578417	171151413	5	171151413	5	171151413	*	K	1.25346	3.62222
chr5:171152641:T:C	T	C	0.9464	0.0141	0.9227	0.9707	-0.0264	0.0218	0.2256	41.9	18.925	11	0.06246	440683	39106	401577	chr5	171152641	5	5	171152641	171152641	1	1	0.0536	47241.2	0.048	5	171152641	*	rs7723591	Y	170579645	rs7723591	T	C	0.96147	-0.0156	0.0045	0.00046	685773	170579645	171152641	5	171152641	5	171152641	*	Y	-1.21101	-3.46667
chr5:171153148:T:C	T	C	0.3147	0.0137	0.2875	0.3842	0.0006	0.0104	0.9515	17	13.247	11	0.2775	440683	39106	401577	chr5	171153148	5	5	171153148	171153148	1	1	0.3147	277366	0.0967	5	171153148	*	rs4867646	Y	170580152	rs4867646	T	C	0.2946	-0.0168	0.0019	8.2e-19	684298	170580152	171153148	5	171153148	5	171153148	*	Y	0.0576923	-8.84211
chr5:171153313:A:G	A	G	0.9461	0.0142	0.9219	0.9706	-0.0276	0.0217	0.203	40.9	18.602	11	0.06863	440683	39106	401577	chr5	171153313	5	5	171153313	171153313	1	1	0.0539	47505.6	0.0487	5	171153313	*	rs17073384	R	170580317	rs17073384	A	G	0.9617	-0.0164	0.0045	0.00024	676203	170580317	171153313	5	171153313	5	171153313	*	R	-1.27189	-3.64444
chr5:171156565:G:A	A	G	0.685	0.0132	0.6129	0.7098	0.0013	0.0104	0.897	21.8	14.068	11	0.2292	440683	39106	401577	chr5	171156565	5	5	171156565	171156565	1	1	0.315	277630	0.0969	5	171156565	*	rs1445796	R	170583569	rs1445796	A	G	0.7075	0.0168	0.0019	1.2e-18	682915	170583569	171156565	5	171156565	5	171156565	*	R	0.125	8.84211
chr5:171159377:C:T	T	C	0.0464	0.0043	0.037	0.0521	0.0251	0.0242	0.3002	21.1	13.947	11	0.236	440683	39106	401577	chr5	171159377	5	5	171159377	171159377	1	1	0.0464	40895.4	0.0151	5	171159377	*	rs11739382	B	170586381	rs11739382	T	C	0.04338	0.0154	0.0042	0.00024	649067	170586381	171159377	5	171159377	5	171159377	*	B	1.03719	3.66667
chr5:171162239:A:G	A	G	0.1678	0.0241	0.1308	0.2247	0.0002	0.0132	0.9899	2.6	11.296	11	0.4188	440683	39106	401577	chr5	171162239	5	5	171162239	171162239	1	1	0.1678	147893	0.0939	5	171162239	*	rs6884588	R	170589243	rs6884588	A	G	0.1475	-0.0151	0.0025	1.1e-09	687245	170589243	171162239	5	171162239	5	171162239	*	R	0.0151515	-6.04
chr5:171171660:A:G	A	G	0.167	0.024	0.1317	0.2251	0.0017	0.0131	0.8991	0.9	11.097	11	0.4352	440683	39106	401577	chr5	171171660	5	5	171171660	171171660	1	1	0.167	147188	0.0934	5	171171660	*	rs1445797	R	170598664	rs1445797	A	G	0.1465	-0.015	0.0025	1.4e-09	686791	170598664	171171660	5	171171660	5	171171660	*	R	0.129771	-6
chr5:171172323:C:A	A	C	0.6659	0.012	0.5986	0.6883	-0.0022	0.0102	0.829	24.9	14.639	11	0.1997	440683	39106	401577	chr5	171172323	5	5	171172323	171172323	1	1	0.3341	294464	0.0897	5	171172323	*	rs2053682	M	170599327	rs2053682	A	C	0.6809	0.0169	0.0019	1.5e-19	682438	170599327	171172323	5	171172323	5	171172323	*	M	-0.215686	8.89474
chr5:171173019:T:C	T	C	0.3875	0.0219	0.3562	0.4355	0.0074	0.0099	0.4533	32.9	16.396	11	0.1271	440683	39106	401577	chr5	171173019	5	5	171173019	171173019	1	1	0.3875	341529	0.0793	5	171173019	*	rs1445799	B	170600023	rs1445799	T	C	0.3556	-0.0131	0.0018	5.1e-13	681886	170600023	171173019	5	171173019	5	171173019	*	B	0.747475	-7.27778
chr5:171173879:A:G	A	G	0.9458	0.014	0.922	0.9705	-0.0285	0.0215	0.1844	42.7	19.198	11	0.05763	440683	39106	401577	chr5	171173879	5	5	171173879	171173879	1	1	0.0542	47770	0.0485	5	171173879	*	rs17073388	R	170600883	rs17073388	A	G	0.9613	-0.016	0.0044	0.00028	687473	170600883	171173879	5	171173879	5	171173879	*	R	-1.32558	-3.63636
chr5:171173938:T:C	T	C	0.9478	0.0135	0.9253	0.9712	-0.0244	0.0219	0.2663	36.4	17.303	11	0.09924	440683	39106	401577	chr5	171173938	5	5	171173938	171173938	1	1	0.0522	46007.3	0.0459	5	171173938	*	rs17073390	Y	170600942	rs17073390	T	C	0.96194	-0.0165	0.0046	0.00031	675176	170600942	171173938	5	171173938	5	171173938	*	Y	-1.11416	-3.58696
chr5:171177384:C:T	T	C	0.0544	0.0139	0.0294	0.0783	0.0296	0.0215	0.1695	42.1	18.99	11	0.06127	440683	39106	401577	chr5	171177384	5	5	171177384	171177384	1	1	0.0544	47946.3	0.0489	5	171177384	*	rs7721688	Y	170604388	rs7721688	T	C	0.03847	0.0165	0.0044	0.00017	687656	170604388	171177384	5	171177384	5	171177384	*	Y	1.37674	3.75
chr5:171177882:T:A	A	T	0.0538	0.0139	0.0294	0.0775	0.0298	0.0216	0.1681	42.7	19.2	11	0.0576	440683	39106	401577	chr5	171177882	5	5	171177882	171177882	1	1	0.0538	47417.5	0.0481	5	171177882	*	rs17747752	W	170604886	rs17747752	A	T	0.03835	0.0168	0.0044	0.00015	675974	170604886	171177882	5	171177882	5	171177882	*	W	1.37963	3.81818
chr5:171183269:G:A	A	G	0.6855	0.0146	0.5805	0.71	0.0006	0.0104	0.9541	21.4	13.995	11	0.2333	440683	39106	401577	chr5	171183269	5	5	171183269	171183269	1	1	0.3145	277190	0.1295	5	171183269	*	rs6555936	R	170610273	rs6555936	A	G	0.7052	0.0169	0.0019	8.8e-19	683464	170610273	171183269	5	171183269	5	171183269	*	R	0.0576923	8.89474
chr5:171184220:C:T	T	C	0.6661	0.0134	0.5657	0.6888	-0.0019	0.0102	0.8532	21.2	13.966	11	0.2349	440683	39106	401577	chr5	171184220	5	5	171184220	171184220	1	1	0.3339	294288	0.1231	5	171184220	*	rs7730676	Y	170611224	rs7730676	T	C	0.6835	0.0166	0.0019	7.5e-19	684509	170611224	171184220	5	171184220	5	171184220	*	Y	-0.186275	8.73684
chr5:171185542:G:A	A	G	0.6671	0.0137	0.567	0.6921	-0.0028	0.0102	0.7852	19.3	13.636	11	0.2538	440683	39106	401577	chr5	171185542	5	5	171185542	171185542	1	1	0.3329	293407	0.1251	5	171185542	*	rs2339234	R	170612546	rs2339234	A	G	0.6835	0.0167	0.0019	4e-19	685046	170612546	171185542	5	171185542	5	171185542	*	R	-0.27451	8.78947
chr5:171188137:A:T	A	T	0.9462	0.0138	0.9227	0.9706	-0.0305	0.0216	0.1592	43.9	19.612	11	0.05095	440683	39106	401577	chr5	171188137	5	5	171188137	171188137	1	1	0.0538	47417.5	0.0479	5	171188137	*	rs17680267	W	170615141	rs17680267	A	T	0.9613	-0.0166	0.0044	0.00016	687757	170615141	171188137	5	171188137	5	171188137	*	W	-1.41204	-3.77273
chr5:171188286:C:G	C	G	0.9461	0.0138	0.9225	0.9706	-0.0295	0.0216	0.1717	43.4	19.422	11	0.05393	440683	39106	401577	chr5	171188286	5	5	171188286	171188286	1	1	0.0539	47505.6	0.0481	5	171188286	*	rs17680273	S	170615290	rs17680273	C	G	0.96147	-0.0162	0.0044	0.00021	680780	170615290	171188286	5	171188286	5	171188286	*	S	-1.36574	-3.68182
chr5:171190855:C:A	A	C	0.6157	0.0231	0.5302	0.6465	-0.0085	0.0098	0.3879	29.5	15.606	11	0.1564	440683	39106	401577	chr5	171190855	5	5	171190855	171190855	1	1	0.3843	338709	0.1163	5	171190855	*	rs6890394	M	170617859	rs6890394	A	C	0.6441	0.013	0.0018	8.8e-13	684297	170617859	171190855	5	171190855	5	171190855	*	M	-0.867347	7.22222
chr5:171192204:G:C	C	G	0.0541	0.0141	0.0294	0.078	0.0293	0.0216	0.174	43.7	19.54	11	0.05207	440683	39106	401577	chr5	171192204	5	5	171192204	171192204	1	1	0.0541	47681.9	0.0486	5	171192204	*	rs17073397	S	170619208	rs17073397	C	G	0.03859	0.0169	0.0044	0.00013	675939	170619208	171192204	5	171192204	5	171192204	*	S	1.35648	3.84091
chr5:171193143:T:G	T	G	0.8458	0.0121	0.8295	0.87	0.0022	0.0137	0.8721	0	7.609	11	0.7478	440683	39106	401577	chr5	171193143	5	5	171193143	171193143	1	1	0.1542	135907	0.0405	5	171193143	*	rs11134678	K	170620147	rs11134678	T	G	0.8448	-0.0094	0.0024	7.9e-05	658708	170620147	171193143	5	171193143	5	171193143	*	K	0.160584	-3.91667
chr5:171193243:C:A	A	C	0.0544	0.0139	0.0294	0.0783	0.0296	0.0215	0.1687	43	19.315	11	0.05567	440683	39106	401577	chr5	171193243	5	5	171193243	171193243	1	1	0.0544	47946.3	0.0489	5	171193243	*	rs17073392	M	170620247	rs17073392	A	C	0.0387	0.0169	0.0044	0.00013	675784	170620247	171193243	5	171193243	5	171193243	*	M	1.37674	3.84091
chr5:171196387:A:G	A	G	0.3273	0.013	0.3063	0.4308	0.003	0.0102	0.7681	25.7	14.803	11	0.1917	440683	39106	401577	chr5	171196387	5	5	171196387	171196387	1	1	0.3273	288471	0.1245	5	171196387	*	rs11134679	R	170623391	rs11134679	A	G	0.3155	-0.0169	0.0019	8.4e-20	686599	170623391	171196387	5	171196387	5	171196387	*	R	0.294118	-8.89474
chr5:171196636:G:A	A	G	0.6128	0.0233	0.5307	0.6481	-0.0101	0.0099	0.3078	38	17.73	11	0.08805	440683	39106	401577	chr5	171196636	5	5	171196636	171196636	1	1	0.3872	341265	0.1174	5	171196636	*	rs10078354	R	170623640	rs10078354	A	G	0.6431	0.0132	0.0018	2.3e-13	685622	170623640	171196636	5	171196636	5	171196636	*	R	-1.0202	7.33333
chr5:171197487:G:A	A	G	0.0517	0.0131	0.0288	0.0737	0.024	0.022	0.276	38.6	17.917	11	0.08353	440683	39106	401577	chr5	171197487	5	5	171197487	171197487	1	1	0.0517	45566.6	0.0449	5	171197487	*	rs10516079	R	170624491	rs10516079	A	G	0.0383	0.0166	0.0046	0.00028	675964	170624491	171197487	5	171197487	5	171197487	*	R	1.09091	3.6087
chr5:171203579:A:G	A	G	0.8483	0.0169	0.817	0.8913	-0.0043	0.0135	0.7473	45.8	20.288	11	0.04154	440683	39106	401577	chr5	171203579	5	5	171203579	171203579	1	1	0.1517	133703	0.0743	5	171203579	*	rs10516080	R	170630583	rs10516080	A	G	0.8448	0.0115	0.0024	1.3e-06	688413	170630583	171203579	5	171203579	5	171203579	*	R	-0.318519	4.79167
chr5:171204395:G:T	T	G	0.0538	0.0139	0.0294	0.0774	0.0305	0.0216	0.1584	44.1	19.677	11	0.04998	440683	39106	401577	chr5	171204395	5	5	171204395	171204395	1	1	0.0538	47417.5	0.048	5	171204395	*	rs17747869	K	170631399	rs17747869	T	G	0.03847	0.0165	0.0044	0.00018	687744	170631399	171204395	5	171204395	5	171204395	*	K	1.41204	3.75
chr5:171205766:G:T	T	G	0.0522	0.0134	0.0288	0.0747	0.0249	0.0218	0.2538	38.4	17.863	11	0.08483	440683	39106	401577	chr5	171205766	5	5	171205766	171205766	1	1	0.0522	46007.3	0.0459	5	171205766	*	rs17680353	K	170632770	rs17680353	T	G	0.03818	0.0167	0.0045	0.00023	687170	170632770	171205766	5	171205766	5	171205766	*	K	1.1422	3.71111
chr5:171206563:A:G	A	G	0.387	0.0233	0.352	0.4688	0.0094	0.0099	0.3413	38.7	17.936	11	0.08307	440683	39106	401577	chr5	171206563	5	5	171206563	171206563	1	1	0.387	341089	0.1168	5	171206563	*	rs11747937	R	170633567	rs11747937	A	G	0.3571	-0.0132	0.0018	3e-13	685859	170633567	171206563	5	171206563	5	171206563	*	R	0.949495	-7.33333
chr5:171209307:G:C	C	G	0.0539	0.0139	0.0293	0.0775	0.0294	0.0216	0.1742	43.8	19.57	11	0.0516	440683	39106	401577	chr5	171209307	5	5	171209307	171209307	1	1	0.0539	47505.6	0.0482	5	171209307	*	rs17073415	S	170636311	rs17073415	C	G	0.03853	0.0168	0.0044	0.00014	675952	170636311	171209307	5	171209307	5	171209307	*	S	1.36111	3.81818
chr5:171210468:T:C	T	C	0.3876	0.0226	0.3562	0.4716	0.0074	0.0098	0.4498	36.5	17.325	11	0.09862	440683	39106	401577	chr5	171210468	5	5	171210468	171210468	1	1	0.3876	341617	0.1154	5	171210468	*	rs10074614	Y	170637472	rs10074614	T	C	0.3576	-0.0128	0.0018	9.3e-13	686051	170637472	171210468	5	171210468	5	171210468	*	Y	0.755102	-7.11111
chr5:171213458:A:G	A	G	0.3842	0.0229	0.3511	0.4691	0.009	0.0099	0.3626	35.6	17.09	11	0.1053	440683	39106	401577	chr5	171213458	5	5	171213458	171213458	1	1	0.3842	338621	0.118	5	171213458	*	rs4868073	R	170640462	rs4868073	A	G	0.3563	-0.0134	0.0018	1.1e-13	689515	170640462	171213458	5	171213458	5	171213458	*	R	0.909091	-7.44444
chr5:171213823:C:A	A	C	0.8146	0.027	0.7086	0.8573	0.0002	0.0126	0.9874	0	10.294	11	0.5041	440683	39106	401577	chr5	171213823	5	5	171213823	171213823	1	1	0.1854	163405	0.1487	5	171213823	*	rs4867648	M	170640827	rs4867648	A	C	0.838	0.0157	0.0024	2.4e-11	691160	170640827	171213823	5	171213823	5	171213823	*	M	0.015873	6.54167
chr5:171221260:C:T	T	C	0.1543	0.0165	0.1127	0.1841	0.005	0.0134	0.7089	49.2	21.674	11	0.02702	440683	39106	401577	chr5	171221260	5	5	171221260	171221260	1	1	0.1543	135995	0.0714	5	171221260	*	rs993269	Y	170648264	rs993269	T	C	0.1563	-0.0107	0.0023	5.5e-06	691382	170648264	171221260	5	171221260	5	171221260	*	Y	0.373134	-4.65217
chr5:171223764:T:C	T	C	0.1851	0.0266	0.1429	0.2908	0.0005	0.0126	0.9701	0	10.576	11	0.4794	440683	39106	401577	chr5	171223764	5	5	171223764	171223764	1	1	0.1851	163141	0.1479	5	171223764	*	rs10079914	Y	170650768	rs10079914	T	C	0.1615	-0.0159	0.0024	1.2e-11	691912	170650768	171223764	5	171223764	5	171223764	*	Y	0.0396825	-6.625
chr5:171224052:G:T	T	G	0.6001	0.0219	0.5158	0.6322	-0.0037	0.0099	0.7109	41	18.633	11	0.068	440683	39106	401577	chr5	171224052	5	5	171224052	171224052	1	1	0.3999	352458	0.1164	5	171224052	*	rs1366294	K	170651056	rs1366294	T	G	0.6358	0.0126	0.0018	4.8e-12	682870	170651056	171224052	5	171224052	5	171224052	*	K	-0.373737	7
chr5:171224107:C:G	C	G	0.2305	0.0397	0.1726	0.3198	-0.0005	0.0118	0.9629	0	7.287	11	0.7754	440683	39106	401577	chr5	171224107	5	5	171224107	171224107	1	1	0.2305	203155	0.1472	5	171224107	*	rs1366293	S	170651111	rs1366293	C	G	0.2009	-0.0088	0.0023	0.00012	656773	170651111	171224107	5	171224107	5	171224107	*	S	-0.0423729	-3.82609
chr5:171226558:T:G	T	G	0.8482	0.0168	0.8169	0.8907	-0.0052	0.0135	0.6976	44.4	19.799	11	0.04817	440683	39106	401577	chr5	171226558	5	5	171226558	171226558	1	1	0.1518	133791	0.0738	5	171226558	*	rs12653355	K	170653562	rs12653355	T	G	0.844	0.0108	0.0024	4.1e-06	691633	170653562	171226558	5	171226558	5	171226558	*	K	-0.385185	4.5
chr5:171229043:T:C	T	C	0.9461	0.0141	0.9221	0.9708	-0.0302	0.0217	0.1642	42.8	19.219	11	0.05727	440683	39106	401577	chr5	171229043	5	5	171229043	171229043	1	1	0.0539	47505.6	0.0487	5	171229043	*	rs1002551	Y	170656047	rs1002551	T	C	0.96054	-0.0169	0.0045	0.00019	673688	170656047	171229043	5	171229043	5	171229043	*	Y	-1.39171	-3.75556
chr5:171233611:G:A	A	G	0.8166	0.0244	0.7087	0.8574	-0.0007	0.0126	0.9574	0	9.937	11	0.5361	440683	39106	401577	chr5	171233611	5	5	171233611	171233611	1	1	0.1834	161643	0.1487	5	171233611	*	rs1200605	R	170660615	rs1200605	A	G	0.839	0.0159	0.0023	1.3e-11	692116	170660615	171233611	5	171233611	5	171233611	*	R	-0.0555556	6.91304
chr5:171238787:G:C	C	G	0.8135	0.0272	0.708	0.8571	-0.0015	0.0126	0.9077	0	9.921	11	0.5375	440683	39106	401577	chr5	171238787	5	5	171238787	171238787	1	1	0.1865	164375	0.1491	5	171238787	*	rs4868074	B	170665791	rs4868074	C	G	0.8379	0.016	0.0023	9.3e-12	691980	170665791	171238787	5	171238787	5	171238787	*	B	-0.119048	6.95652
chr5:171245680:C:A	A	C	0.147	0.0158	0.1072	0.1772	0.0059	0.0136	0.6626	45.8	20.293	11	0.04148	440683	39106	401577	chr5	171245680	5	5	171245680	171245680	1	1	0.147	129561	0.07	5	171245680	*	rs17747933	M	170672684	rs17747933	A	C	0.1514	-0.0108	0.0024	5.8e-06	692587	170672684	171245680	5	171245680	5	171245680	*	M	0.433824	-4.5
chr5:171249955:A:G	A	G	0.8509	0.016	0.8214	0.8923	-0.0039	0.0135	0.7702	50.6	22.254	11	0.02248	440683	39106	401577	chr5	171249955	5	5	171249955	171249955	1	1	0.1491	131412	0.0709	5	171249955	*	rs12654388	R	170676959	rs12654388	A	G	0.8463	0.0106	0.0024	8.4e-06	692331	170676959	171249955	5	171249955	5	171249955	*	R	-0.288889	4.41667
chr5:171261554:T:C	T	C	0.8515	0.0158	0.8226	0.8912	-0.0068	0.0136	0.614	41.3	18.755	11	0.06564	440683	39106	401577	chr5	171261554	5	5	171261554	171261554	1	1	0.1485	130883	0.0686	5	171261554	*	rs4593283	Y	170688558	rs4593283	T	C	0.8478	0.0105	0.0024	1e-05	690789	170688558	171261554	5	171261554	5	171261554	*	Y	-0.5	4.375
chr5:171262083:T:A	A	T	0.1484	0.0157	0.1064	0.1769	0.0068	0.0136	0.6161	39.4	18.149	11	0.07819	440683	39106	401577	chr5	171262083	5	5	171262083	171262083	1	1	0.1484	130795	0.0705	5	171262083	*	rs1035884	W	170689087	rs1035884	A	T	0.152	-0.0105	0.0024	1.1e-05	690810	170689087	171262083	5	171262083	5	171262083	*	W	0.5	-4.375
chr5:171262559:C:G	C	G	0.8528	0.0153	0.824	0.8936	-0.008	0.0136	0.5548	32.8	16.362	11	0.1282	440683	39106	401577	chr5	171262559	5	5	171262559	171262559	1	1	0.1472	129737	0.0696	5	171262559	*	rs919294	S	170689563	rs919294	C	G	0.848	0.0108	0.0024	6.3e-06	690731	170689563	171262559	5	171262559	5	171262559	*	S	-0.588235	4.5
chr5:171263004:C:T	T	C	0.1471	0.0153	0.1063	0.1759	0.0079	0.0136	0.5627	32.5	16.287	11	0.1308	440683	39106	401577	chr5	171263004	5	5	171263004	171263004	1	1	0.1471	129649	0.0696	5	171263004	*	rs715225	Y	170690008	rs715225	T	C	0.152	-0.0108	0.0024	6.5e-06	690675	170690008	171263004	5	171263004	5	171263004	*	Y	0.580882	-4.5
chr5:171265950:T:C	T	C	0.8501	0.0155	0.8228	0.8919	-0.0065	0.0135	0.6314	36.5	17.333	11	0.0984	440683	39106	401577	chr5	171265950	5	5	171265950	171265950	1	1	0.1499	132117	0.0691	5	171265950	*	rs957778	Y	170692954	rs957778	T	C	0.8479	0.0102	0.0024	2e-05	690373	170692954	171265950	5	171265950	5	171265950	*	Y	-0.481481	4.25
chr5:171266456:T:A	A	T	0.1485	0.0153	0.1074	0.1764	0.0087	0.0136	0.5211	29.6	15.634	11	0.1553	440683	39106	401577	chr5	171266456	5	5	171266456	171266456	1	1	0.1485	130883	0.069	5	171266456	*	rs17680464	W	170693460	rs17680464	A	T	0.152	-0.0105	0.0024	1.1e-05	690410	170693460	171266456	5	171266456	5	171266456	*	W	0.639706	-4.375
chr5:171268148:C:T	T	C	0.1488	0.015	0.1086	0.1765	0.0087	0.0136	0.5202	31	15.944	11	0.1432	440683	39106	401577	chr5	171268148	5	5	171268148	171268148	1	1	0.1488	131147	0.0679	5	171268148	*	rs2914099	Y	170695152	rs2914099	T	C	0.1522	-0.0104	0.0024	1.3e-05	690261	170695152	171268148	5	171268148	5	171268148	*	Y	0.639706	-4.33333
chr5:171268429:G:C	C	G	0.1495	0.0154	0.1104	0.1772	0.0059	0.0135	0.6637	35.6	17.093	11	0.1052	440683	39106	401577	chr5	171268429	5	5	171268429	171268429	1	1	0.1495	131764	0.0668	5	171268429	*	rs17747968	V	170695433	rs17747968	C	G	0.152	-0.0103	0.0024	1.7e-05	690131	170695433	171268429	5	171268429	5	171268429	*	V	0.437037	-4.29167
chr5:171269113:A:G	A	G	0.8516	0.0157	0.823	0.894	-0.0055	0.0136	0.6863	36	17.178	11	0.1027	440683	39106	401577	chr5	171269113	5	5	171269113	171269113	1	1	0.1484	130795	0.071	5	171269113	*	rs6864339	D	170696117	rs6864339	A	G	0.8472	0.0106	0.0024	8.5e-06	690462	170696117	171269113	5	171269113	5	171269113	*	D	-0.404412	4.41667
chr5:171276074:A:G	A	G	0.1569	0.0192	0.1224	0.2934	0.0064	0.0135	0.6367	33.7	16.584	11	0.1208	440683	39106	401577	chr5	171276074	5	5	171276074	171276074	1	1	0.1569	138286	0.171	5	171276074	*	rs2914341	R	170703078	rs2914341	A	G	0.1531	-0.0104	0.0024	1.4e-05	690225	170703078	171276074	5	171276074	5	171276074	*	R	0.474074	-4.33333
chr5:171282174:G:A	A	G	0.1756	0.023	0.1384	0.2299	0.0043	0.0127	0.7369	0	10.872	11	0.4541	440683	39106	401577	chr5	171282174	5	5	171282174	171282174	1	1	0.1756	154768	0.0915	5	171282174	*	rs7708999	R	170709178	rs7708999	A	G	0.1599	-0.0168	0.0024	1.5e-12	688757	170709178	171282174	5	171282174	5	171282174	*	R	0.338583	-7
chr5:171284285:T:G	T	G	0.8517	0.0157	0.8229	0.8933	-0.0062	0.0136	0.6465	36.2	17.253	11	0.1006	440683	39106	401577	chr5	171284285	5	5	171284285	171284285	1	1	0.1483	130707	0.0704	5	171284285	*	rs17748001	D	170711289	rs17748001	T	G	0.8465	0.0105	0.0024	1.1e-05	690365	170711289	171284285	5	171284285	5	171284285	*	D	-0.455882	4.375
chr5:171285498:A:C	A	C	0.8517	0.0157	0.8227	0.8934	-0.0063	0.0136	0.6408	37.9	17.721	11	0.0883	440683	39106	401577	chr5	171285498	5	5	171285498	171285498	1	1	0.1483	130707	0.0707	5	171285498	*	rs17680509	M	170712502	rs17680509	A	C	0.8487	0.0105	0.0024	1.2e-05	689298	170712502	171285498	5	171285498	5	171285498	*	M	-0.463235	4.375
chr5:171285527:C:T	T	C	0.1503	0.0157	0.1095	0.1793	0.0061	0.0135	0.652	39.4	18.141	11	0.07836	440683	39106	401577	chr5	171285527	5	5	171285527	171285527	1	1	0.1503	132469	0.0698	5	171285527	*	rs10516081	Y	170712531	rs10516081	T	C	0.1541	-0.0105	0.0024	1.2e-05	688725	170712531	171285527	5	171285527	5	171285527	*	Y	0.451852	-4.375
chr5:171292256:C:T	T	C	0.6301	0.0336	0.5661	0.6734	-0.0144	0.01	0.1504	0	7.966	11	0.7163	440683	39106	401577	chr5	171292256	5	5	171292256	171292256	1	1	0.3699	326017	0.1073	5	171292256	*	rs1469438	Y	170719260	rs1469438	T	C	0.6699	0.0098	0.0018	1.2e-07	687759	170719260	171292256	5	171292256	5	171292256	*	Y	-1.44	5.44444
chr5:171299243:A:T	A	T	0.3864	0.0341	0.3419	0.4513	0.0147	0.0099	0.1365	0	7.322	11	0.7725	440683	39106	401577	chr5	171299243	5	5	171299243	171299243	1	1	0.3864	340560	0.1094	5	171299243	*	rs2914331	W	170726247	rs2914331	A	T	0.3464	-0.0097	0.0018	9.6e-08	691929	170726247	171299243	5	171299243	5	171299243	*	W	1.48485	-5.38889
chr5:171299794:C:T	T	C	0.7736	0.0289	0.6797	0.8128	-0.0104	0.0116	0.3713	7.3	11.865	11	0.3739	440683	39106	401577	chr5	171299794	5	5	171299794	171299794	1	1	0.2264	199541	0.1331	5	171299794	*	rs2914332	Y	170726798	rs2914332	T	C	0.7954	0.0116	0.0022	8.2e-08	690264	170726798	171299794	5	171299794	5	171299794	*	Y	-0.896552	5.27273
chr5:171300704:A:G	A	G	0.3848	0.0321	0.3415	0.4431	0.0143	0.0099	0.1481	0	7.729	11	0.7374	440683	39106	401577	chr5	171300704	5	5	171300704	171300704	1	1	0.3848	339150	0.1016	5	171300704	*	rs954179	R	170727708	rs954179	A	G	0.3489	-0.0095	0.0018	1.9e-07	692422	170727708	171300704	5	171300704	5	171300704	*	R	1.44444	-5.27778
chr5:171301269:C:G	C	G	0.7884	0.0231	0.7429	0.8355	-0.0078	0.0118	0.5062	18.5	13.494	11	0.2622	440683	39106	401577	chr5	171301269	5	5	171301269	171301269	1	1	0.2116	186497	0.0926	5	171301269	*	rs2339285	S	170728273	rs2339285	C	G	0.7997	0.0122	0.0022	2.3e-08	690718	170728273	171301269	5	171301269	5	171301269	*	S	-0.661017	5.54545
chr5:171305402:T:C	T	C	0.221	0.0298	0.181	0.3146	0.0111	0.0117	0.3451	27.1	15.092	11	0.1783	440683	39106	401577	chr5	171305402	5	5	171305402	171305402	1	1	0.221	194782	0.1336	5	171305402	*	rs2964538	Y	170732406	rs2964538	T	C	0.1971	-0.0123	0.0022	1.7e-08	691164	170732406	171305402	5	171305402	5	171305402	*	Y	0.948718	-5.59091
chr5:171313596:G:C	C	G	0.2095	0.0228	0.1628	0.255	0.0098	0.0119	0.4065	28.4	15.353	11	0.1669	440683	39106	401577	chr5	171313596	5	5	171313596	171313596	1	1	0.2095	184646	0.0922	5	171313596	*	rs6888586	S	170740600	rs6888586	C	G	0.1972	-0.0125	0.0022	1.3e-08	689920	170740600	171313596	5	171313596	5	171313596	*	S	0.823529	-5.68182
chr5:171313724:C:G	C	G	0.3868	0.0341	0.343	0.4532	0.012	0.0099	0.2275	0	8.054	11	0.7085	440683	39106	401577	chr5	171313724	5	5	171313724	171313724	1	1	0.3868	340912	0.1102	5	171313724	*	rs2964535	S	170740728	rs2964535	C	G	0.3446	-0.0097	0.0018	1.3e-07	689740	170740728	171313724	5	171313724	5	171313724	*	S	1.21212	-5.38889
chr5:171314591:G:A	A	G	0.572	0.0316	0.5086	0.6116	-0.0086	0.0098	0.3793	0	7.028	11	0.7968	440683	39106	401577	chr5	171314591	5	5	171314591	171314591	1	1	0.428	377225	0.103	5	171314591	*	rs2964534	R	170741595	rs2964534	A	G	0.6099	0.0091	0.0018	5.6e-07	684054	170741595	171314591	5	171314591	5	171314591	*	R	-0.877551	5.05556
chr5:171332266:G:A	A	G	0.0954	0.0163	0.0682	0.127	0.0142	0.0166	0.3925	0	6.393	11	0.8459	440683	39106	401577	chr5	171332266	5	5	171332266	171332266	1	1	0.0954	84082.3	0.0588	5	171332266	*	rs6881703	V	170759270	rs6881703	A	G	0.08133	-0.0149	0.0031	1.6e-06	771472	170759270	171332266	5	171332266	5	171332266	*	V	0.855422	-4.80645
chr5:171677931:G:C	C	G	0.7262	0.0109	0.6382	0.7572	0.0082	0.0113	0.4713	0	9.769	10	0.461	434212	38741	395471	chr5	171677931	5	5	171677931	171677931	0.990666	0.984795	0.2738	237774	0.119	5	171677931	*	rs254921	S	171104935	rs254921	C	G	0.7401	-0.0077	0.0021	0.0002	642885	171104935	171677931	5	171677931	5	171677931	*	S	0.725664	-3.66667
chr5:171899219:A:G	A	G	0.9428	0.0069	0.9299	0.9587	-0.0403	0.0213	0.05847	0	5.787	11	0.8872	440683	39106	401577	chr5	171899219	5	5	171899219	171899219	1	1	0.0572	50414.1	0.0288	5	171899219	*	rs2288816	R	171326223	rs2288816	A	G	0.94212	-0.0145	0.0038	0.00012	576864	171326223	171899219	5	171899219	5	171899219	*	R	-1.89202	-3.81579
chr5:172846690:A:G	A	G	0.7787	0.0107	0.7575	0.8093	-0.0096	0.0116	0.4067	36.1	17.205	11	0.1019	440683	39106	401577	chr5	172846690	5	5	172846690	172846690	1	1	0.2213	195046	0.0518	5	172846690	*	rs792967	R	172273693	rs792967	A	G	0.7839	-0.0085	0.0021	7.3e-05	691094	172273693	172846690	5	172846690	5	172846690	*	R	-0.827586	-4.04762
chr5:172849325:G:A	A	G	0.7433	0.0164	0.6545	0.7719	-0.0128	0.0112	0.2547	21.1	13.936	11	0.2366	440683	39106	401577	chr5	172849325	5	5	172849325	172849325	1	1	0.2567	226247	0.1174	5	172849325	*	rs729342	R	172276328	rs729342	A	G	0.7598	-0.0077	0.0021	0.00018	690347	172276328	172849325	5	172849325	5	172849325	*	R	-1.14286	-3.66667
chr5:172942766:C:T	T	C	0.3552	0.0061	0.318	0.3656	-0.0075	0.01	0.4566	14.5	12.858	11	0.3027	440683	39106	401577	chr5	172942766	5	5	172942766	172942766	1	1	0.3552	313061	0.0476	5	172942766	*	rs9885155	Y	172369769	rs9885155	T	C	0.3568	0.0065	0.0018	0.00033	686599	172369769	172942766	5	172942766	5	172942766	*	Y	-0.75	3.61111
chr5:173352208:T:C	T	C	0.7244	0.0091	0.7125	0.7635	0	0.0108	0.9991	8.4	12.012	11	0.3627	440683	39106	401577	chr5	173352208	5	5	173352208	173352208	1	1	0.2756	242904	0.051	5	173352208	*	rs11747434	Y	172779211	rs11747434	T	C	0.719	-0.0073	0.002	0.0002	680333	172779211	173352208	5	173352208	5	173352208	*	Y	0	-3.65
chr5:173352472:C:T	T	C	0.2634	0.0089	0.2218	0.2974	0	0.0109	0.9974	23.8	14.43	11	0.2101	440683	39106	401577	chr5	173352472	5	5	173352472	173352472	1	1	0.2634	232152	0.0756	5	173352472	*	rs11954548	Y	172779475	rs11954548	T	C	0.2691	0.0072	0.0019	0.00012	781616	172779475	173352472	5	173352472	5	173352472	*	Y	0	3.78947
chr5:173353101:T:C	T	C	0.8341	0.0044	0.8276	0.8594	0.0022	0.0128	0.8605	0	6.307	11	0.8521	440683	39106	401577	chr5	173353101	5	5	173353101	173353101	1	1	0.1659	146219	0.0318	5	173353101	*	rs17733311	Y	172780104	rs17733311	T	C	0.8348	-0.0081	0.0023	0.0005	692579	172780104	173353101	5	173353101	5	173353101	*	Y	0.171875	-3.52174
chr5:173466120:A:G	A	G	0.366	0.025	0.3101	0.4487	0.0066	0.0101	0.5131	7.6	11.898	11	0.3713	440683	39106	401577	chr5	173466120	5	5	173466120	173466120	1	1	0.366	322580	0.1386	5	173466120	*	rs9284985	R	172893123	rs9284985	A	G	0.3341	-0.0076	0.0018	3.1e-05	691841	172893123	173466120	5	173466120	5	173466120	*	R	0.653465	-4.22222
chr5:173466460:G:C	C	G	0.6334	0.0267	0.5527	0.6901	-0.0066	0.0101	0.5159	5.8	11.672	11	0.3888	440683	39106	401577	chr5	173466460	5	5	173466460	173466460	1	1	0.3666	323109	0.1374	5	173466460	*	rs1422654	S	172893463	rs1422654	C	G	0.6662	0.0074	0.0018	5.4e-05	692160	172893463	173466460	5	173466460	5	173466460	*	S	-0.653465	4.11111
chr5:173466580:C:A	A	C	0.6335	0.0267	0.5532	0.6901	-0.0066	0.0101	0.5131	6.3	11.739	11	0.3836	440683	39106	401577	chr5	173466580	5	5	173466580	173466580	1	1	0.3665	323021	0.1369	5	173466580	*	rs1422655	M	172893583	rs1422655	A	C	0.6662	0.0074	0.0018	4.8e-05	691690	172893583	173466580	5	173466580	5	173466580	*	M	-0.653465	4.11111
chr5:173467493:C:G	C	G	0.3661	0.0268	0.3099	0.4465	0.0063	0.0101	0.5372	5.8	11.672	11	0.3888	440683	39106	401577	chr5	173467493	5	5	173467493	173467493	1	1	0.3661	322668	0.1366	5	173467493	*	rs2034234	S	172894496	rs2034234	C	G	0.3339	-0.0076	0.0018	3.3e-05	691365	172894496	173467493	5	173467493	5	173467493	*	S	0.623762	-4.22222
chr5:173468412:C:T	T	C	0.6354	0.0274	0.5548	0.6981	-0.0055	0.0101	0.5881	13.9	12.783	11	0.3078	440683	39106	401577	chr5	173468412	5	5	173468412	173468412	1	1	0.3646	321346	0.1433	5	173468412	*	rs2339879	Y	172895415	rs2339879	T	C	0.6663	0.0075	0.0018	4.2e-05	691198	172895415	173468412	5	173468412	5	173468412	*	Y	-0.544554	4.16667
chr5:173468429:C:T	T	C	0.6336	0.0277	0.5528	0.6977	-0.0071	0.0101	0.4838	9.6	12.166	11	0.3513	440683	39106	401577	chr5	173468429	5	5	173468429	173468429	1	1	0.3664	322933	0.1449	5	173468429	*	rs2032845	Y	172895432	rs2032845	T	C	0.6662	0.0077	0.0018	2.9e-05	690997	172895432	173468429	5	173468429	5	173468429	*	Y	-0.70297	4.27778
chr5:173469793:T:C	T	C	0.3559	0.0272	0.2977	0.4474	0.0071	0.01	0.4734	10	12.221	11	0.3473	440683	39106	401577	chr5	173469793	5	5	173469793	173469793	1	1	0.3559	313678	0.1497	5	173469793	*	rs1422658	Y	172896796	rs1422658	T	C	0.3338	-0.0076	0.0018	3.2e-05	691157	172896796	173469793	5	173469793	5	173469793	*	Y	0.71	-4.22222
chr5:173474530:C:G	C	G	0.5731	0.0178	0.5301	0.6321	0.0131	0.0098	0.181	0	6.475	11	0.8399	440683	39106	401577	chr5	173474530	5	5	173474530	173474530	1	1	0.4269	376255	0.102	5	173474530	*	rs6864977	V	172901533	rs6864977	C	G	0.5459	-0.0096	0.0018	6.2e-08	686344	172901533	173474530	5	173474530	5	173474530	*	V	1.33673	-5.33333
chr5:173475127:A:G	A	G	0.5788	0.0181	0.5353	0.6397	0.0145	0.0098	0.1364	0	6.778	11	0.8168	440683	39106	401577	chr5	173475127	5	5	173475127	173475127	1	1	0.4212	371231	0.1044	5	173475127	*	rs750167	R	172902130	rs750167	A	G	0.5543	-0.0081	0.0016	5.8e-07	792388	172902130	173475127	5	173475127	5	173475127	*	R	1.47959	-5.0625
chr5:173475356:A:C	A	C	0.5693	0.0179	0.5276	0.6376	0.0125	0.0096	0.1925	0	7.798	11	0.7313	440683	39106	401577	chr5	173475356	5	5	173475356	173475356	1	1	0.4307	379604	0.11	5	173475356	*	rs750168	M	172902359	rs750168	A	C	0.5506	-0.0093	0.0017	6.7e-08	689359	172902359	173475356	5	173475356	5	173475356	*	M	1.30208	-5.47059
chr5:173477466:A:T	A	T	0.5784	0.0189	0.5342	0.6388	0.0135	0.0098	0.1657	0	7.064	11	0.7939	440683	39106	401577	chr5	173477466	5	5	173477466	173477466	1	1	0.4216	371584	0.1046	5	173477466	*	rs1363558	W	172904469	rs1363558	A	T	0.5519	-0.0092	0.0017	8.6e-08	691066	172904469	173477466	5	173477466	5	173477466	*	W	1.37755	-5.41176
chr5:173483952:C:T	T	C	0.346	0.0244	0.255	0.3918	0.0051	0.0102	0.6147	14.9	12.93	11	0.2979	440683	39106	401577	chr5	173483952	5	5	173483952	173483952	1	1	0.346	304953	0.1368	5	173483952	*	rs254786	Y	172910955	rs254786	T	C	0.3341	-0.008	0.0018	1.3e-05	692110	172910955	173483952	5	173483952	5	173483952	*	Y	0.5	-4.44444
chr5:173484774:A:G	A	G	0.6533	0.0258	0.6041	0.7443	-0.005	0.0102	0.6239	1.3	11.146	11	0.4311	440683	39106	401577	chr5	173484774	5	5	173484774	173484774	1	1	0.3467	305570	0.1402	5	173484774	*	rs254788	R	172911777	rs254788	A	G	0.6663	0.008	0.0018	1.2e-05	692544	172911777	173484774	5	173484774	5	173484774	*	R	-0.490196	4.44444
chr5:173487936:A:G	A	G	0.5106	0.025	0.4668	0.6238	-0.0166	0.0097	0.08594	0	7.921	11	0.7204	440683	39106	401577	chr5	173487936	5	5	173487936	173487936	1	1	0.4894	431341	0.157	5	173487936	*	rs806600	R	172914939	rs806600	A	G	0.525	0.0095	0.0017	3.3e-08	691791	172914939	173487936	5	173487936	5	173487936	*	R	-1.71134	5.58824
chr5:173492762:T:G	T	G	0.6513	0.0249	0.6037	0.742	-0.0073	0.0102	0.4749	14.1	12.809	11	0.306	440683	39106	401577	chr5	173492762	5	5	173492762	173492762	1	1	0.3487	307332	0.1383	5	173492762	*	rs254790	K	172919765	rs254790	T	G	0.6635	0.0081	0.0018	1e-05	686191	172919765	173492762	5	173492762	5	173492762	*	K	-0.715686	4.5
chr5:173496029:C:G	C	G	0.6398	0.0246	0.5927	0.7287	-0.005	0.0101	0.6217	0	8.685	11	0.6509	440683	39106	401577	chr5	173496029	5	5	173496029	173496029	1	1	0.3602	317468	0.136	5	173496029	*	rs254793	S	172923032	rs254793	C	G	0.647	0.0087	0.0018	1.7e-06	682958	172923032	173496029	5	173496029	5	173496029	*	S	-0.49505	4.83333
chr5:173496072:G:T	T	G	0.3408	0.0266	0.248	0.3922	0.0055	0.0103	0.5951	0	10.527	11	0.4837	440683	39106	401577	chr5	173496072	5	5	173496072	173496072	1	1	0.3408	300370	0.1442	5	173496072	*	rs254794	K	172923075	rs254794	T	G	0.3318	-0.0078	0.0018	2.2e-05	682946	172923075	173496072	5	173496072	5	173496072	*	K	0.533981	-4.33333
chr5:173497120:C:T	T	C	0.3407	0.0266	0.2497	0.3922	0.0054	0.0103	0.5967	9.7	12.176	11	0.3506	440683	39106	401577	chr5	173497120	5	5	173497120	173497120	1	1	0.3407	300281	0.1425	5	173497120	*	rs254795	Y	172924123	rs254795	T	C	0.3324	-0.0083	0.0018	6.7e-06	685936	172924123	173497120	5	173497120	5	173497120	*	Y	0.524272	-4.61111
chr5:173497381:G:A	A	G	0.4669	0.0264	0.3485	0.5177	0.0151	0.0097	0.1201	0	10.382	11	0.4964	440683	39106	401577	chr5	173497381	5	5	173497381	173497381	1	1	0.4669	411510	0.1692	5	173497381	*	rs254797	R	172924384	rs254797	A	G	0.4581	-0.0087	0.0017	5.5e-07	688001	172924384	173497381	5	173497381	5	173497381	*	R	1.5567	-5.11765
chr5:173497488:C:G	C	G	0.5331	0.0266	0.4822	0.6512	-0.015	0.0097	0.1236	0	10.494	11	0.4866	440683	39106	401577	chr5	173497488	5	5	173497488	173497488	1	1	0.4669	411510	0.169	5	173497488	*	rs254798	S	172924491	rs254798	C	G	0.5416	0.0087	0.0017	5e-07	688163	172924491	173497488	5	173497488	5	173497488	*	S	-1.54639	5.11765
chr5:173497641:T:C	T	C	0.4424	0.028	0.3869	0.5676	-0.0108	0.0099	0.2741	0	8.918	11	0.6294	440683	39106	401577	chr5	173497641	5	5	173497641	173497641	1	1	0.4424	389916	0.1807	5	173497641	*	rs254799	Y	172924644	rs254799	T	C	0.4503	0.0085	0.0018	2e-06	679276	172924644	173497641	5	173497641	5	173497641	*	Y	-1.09091	4.72222
chr5:173497959:C:T	T	C	0.4667	0.0266	0.3486	0.5178	0.0153	0.0097	0.1157	0	10.685	11	0.47	440683	39106	401577	chr5	173497959	5	5	173497959	173497959	1	1	0.4667	411334	0.1692	5	173497959	*	rs2546672	Y	172924962	rs2546672	T	C	0.4575	-0.0088	0.0017	3.5e-07	686947	172924962	173497959	5	173497959	5	173497959	*	Y	1.57732	-5.17647
chr5:173498738:T:G	T	G	0.511	0.0255	0.4656	0.6286	-0.0155	0.0097	0.1103	0	7.492	11	0.758	440683	39106	401577	chr5	173498738	5	5	173498738	173498738	1	1	0.489	430988	0.163	5	173498738	*	rs254800	K	172925741	rs254800	T	G	0.5208	0.0098	0.0017	1.8e-08	687952	172925741	173498738	5	173498738	5	173498738	*	K	-1.59794	5.76471
chr5:173500589:G:A	A	G	0.4729	0.0255	0.3487	0.5178	0.0143	0.0096	0.1368	0	10.77	11	0.4627	440683	39106	401577	chr5	173500589	5	5	173500589	173500589	1	1	0.4729	416798	0.1691	5	173500589	*	rs40796	R	172927592	rs40796	A	G	0.4585	-0.0086	0.0017	6e-07	691462	172927592	173500589	5	173500589	5	173500589	*	R	1.48958	-5.05882
chr5:173500859:T:C	T	C	0.5228	0.0281	0.4731	0.6501	-0.014	0.0096	0.1449	0	9.954	11	0.5345	440683	39106	401577	chr5	173500859	5	5	173500859	173500859	1	1	0.4772	420588	0.177	5	173500859	*	rs29656	Y	172927862	rs29656	T	C	0.5395	0.0088	0.0017	3.7e-07	690822	172927862	173500859	5	173500859	5	173500859	*	Y	-1.45833	5.17647
chr5:173503326:G:T	T	G	0.5794	0.0235	0.4981	0.6174	0.0051	0.0097	0.5975	0	8.891	11	0.632	440683	39106	401577	chr5	173503326	5	5	173503326	173503326	1	1	0.4206	370703	0.1193	5	173503326	*	rs7724785	K	172930329	rs7724785	T	G	0.5948	0.0069	0.0018	0.0001	686323	172930329	173503326	5	173503326	5	173503326	*	K	0.525773	3.83333
chr5:173506839:G:A	A	G	0.3751	0.0203	0.3238	0.4087	0.0068	0.0099	0.4887	0	6.805	11	0.8147	440683	39106	401577	chr5	173506839	5	5	173506839	173506839	1	1	0.3751	330600	0.0849	5	173506839	*	rs7716959	R	172933842	rs7716959	A	G	0.3926	0.0069	0.0018	7.8e-05	690593	172933842	173506839	5	173506839	5	173506839	*	R	0.686869	3.83333
chr5:173507151:A:G	A	G	0.6353	0.023	0.5945	0.6916	-0.0035	0.01	0.7249	0	7.557	11	0.7524	440683	39106	401577	chr5	173507151	5	5	173507151	173507151	1	1	0.3647	321434	0.0971	5	173507151	*	rs6877068	R	172934154	rs6877068	A	G	0.6127	-0.0072	0.0018	4.1e-05	690954	172934154	173507151	5	173507151	5	173507151	*	R	-0.35	-4
chr5:173507384:T:C	T	C	0.6243	0.0193	0.591	0.6693	-0.0071	0.0099	0.4747	0	6.718	11	0.8214	440683	39106	401577	chr5	173507384	5	5	173507384	173507384	1	1	0.3757	331129	0.0783	5	173507384	*	rs6898930	Y	172934387	rs6898930	T	C	0.6059	-0.0072	0.0018	5.6e-05	690917	172934387	173507384	5	173507384	5	173507384	*	Y	-0.717172	-4
chr5:173507895:C:A	A	C	0.376	0.0185	0.3326	0.4083	0.0069	0.0099	0.483	0	6.67	11	0.8251	440683	39106	401577	chr5	173507895	5	5	173507895	173507895	1	1	0.376	331394	0.0757	5	173507895	*	rs7722022	M	172934898	rs7722022	A	C	0.3942	0.007	0.0018	6.6e-05	692179	172934898	173507895	5	173507895	5	173507895	*	M	0.69697	3.88889
chr5:173507967:C:A	A	C	0.3731	0.0209	0.3311	0.4085	0.0068	0.0099	0.4935	0	6.961	11	0.8023	440683	39106	401577	chr5	173507967	5	5	173507967	173507967	1	1	0.3731	328838	0.0774	5	173507967	*	rs7722165	M	172934970	rs7722165	A	C	0.3929	0.007	0.0018	6.4e-05	692005	172934970	173507967	5	173507967	5	173507967	*	M	0.686869	3.88889
chr5:173508176:T:A	A	T	0.3731	0.0208	0.3312	0.4082	0.0068	0.0099	0.4904	0	6.851	11	0.811	440683	39106	401577	chr5	173508176	5	5	173508176	173508176	1	1	0.3731	328838	0.077	5	173508176	*	rs11738751	W	172935179	rs11738751	A	T	0.3928	0.007	0.0018	6.8e-05	691693	172935179	173508176	5	173508176	5	173508176	*	W	0.686869	3.88889
chr5:173514949:G:T	T	G	0.3661	0.0228	0.3144	0.406	0.0023	0.0099	0.8187	0	7.65	11	0.7443	440683	39106	401577	chr5	173514949	5	5	173514949	173514949	1	1	0.3661	322668	0.0916	5	173514949	*	rs996374	K	172941952	rs996374	T	G	0.3874	0.0068	0.0018	0.00011	691768	172941952	173514949	5	173514949	5	173514949	*	K	0.232323	3.77778
chr5:173515258:C:T	T	C	0.3644	0.0231	0.3189	0.4056	0.0033	0.0099	0.7437	0	7.545	11	0.7534	440683	39106	401577	chr5	173515258	5	5	173515258	173515258	1	1	0.3644	321170	0.0867	5	173515258	*	rs996373	Y	172942261	rs996373	T	C	0.3858	0.0069	0.0018	8.9e-05	691612	172942261	173515258	5	173515258	5	173515258	*	Y	0.333333	3.83333
chr5:173515456:T:C	T	C	0.6349	0.0231	0.5934	0.6883	-0.0033	0.0099	0.7377	0	7.723	11	0.7378	440683	39106	401577	chr5	173515456	5	5	173515456	173515456	1	1	0.3651	321787	0.0949	5	173515456	*	rs1422772	Y	172942459	rs1422772	T	C	0.6121	-0.0069	0.0018	9.6e-05	691710	172942459	173515456	5	173515456	5	173515456	*	Y	-0.333333	-3.83333
chr5:173517184:G:T	T	G	0.3644	0.0231	0.3112	0.4056	0.0034	0.0099	0.735	0	7.737	11	0.7367	440683	39106	401577	chr5	173517184	5	5	173517184	173517184	1	1	0.3644	321170	0.0944	5	173517184	*	rs5018768	K	172944187	rs5018768	T	G	0.3864	0.007	0.0018	8e-05	691656	172944187	173517184	5	173517184	5	173517184	*	K	0.343434	3.88889
chr5:173517212:A:G	A	G	0.6359	0.0232	0.5947	0.689	-0.0035	0.0099	0.7227	0	7.852	11	0.7265	440683	39106	401577	chr5	173517212	5	5	173517212	173517212	1	1	0.3641	320905	0.0943	5	173517212	*	rs5018769	R	172944215	rs5018769	A	G	0.6136	-0.007	0.0018	7.8e-05	691639	172944215	173517212	5	173517212	5	173517212	*	R	-0.353535	-3.88889
chr5:173517492:T:C	T	C	0.6356	0.0232	0.5944	0.6887	-0.0033	0.0099	0.7388	0	7.735	11	0.7368	440683	39106	401577	chr5	173517492	5	5	173517492	173517492	1	1	0.3644	321170	0.0943	5	173517492	*	rs1559142	Y	172944495	rs1559142	T	C	0.6137	-0.007	0.0018	8e-05	691646	172944495	173517492	5	173517492	5	173517492	*	Y	-0.333333	-3.88889
chr5:173517701:C:G	C	G	0.6356	0.0231	0.5944	0.6887	-0.0034	0.0099	0.736	0	7.768	11	0.734	440683	39106	401577	chr5	173517701	5	5	173517701	173517701	1	1	0.3644	321170	0.0943	5	173517701	*	rs1974796	S	172944704	rs1974796	C	G	0.6137	-0.0069	0.0018	8.3e-05	691605	172944704	173517701	5	173517701	5	173517701	*	S	-0.343434	-3.83333
chr5:173517738:C:T	T	C	0.3644	0.0231	0.3113	0.4056	0.0033	0.0099	0.7404	0	7.756	11	0.735	440683	39106	401577	chr5	173517738	5	5	173517738	173517738	1	1	0.3644	321170	0.0943	5	173517738	*	rs2077996	Y	172944741	rs2077996	T	C	0.3863	0.0069	0.0018	8.3e-05	691605	172944741	173517738	5	173517738	5	173517738	*	Y	0.333333	3.83333
chr5:173519245:A:C	A	C	0.6355	0.0231	0.5944	0.6887	-0.0033	0.0099	0.7412	0	7.741	11	0.7363	440683	39106	401577	chr5	173519245	5	5	173519245	173519245	1	1	0.3645	321258	0.0943	5	173519245	*	rs2052508	M	172946248	rs2052508	A	C	0.6137	-0.0069	0.0018	8.6e-05	691550	172946248	173519245	5	173519245	5	173519245	*	M	-0.333333	-3.83333
chr5:173519293:C:T	T	C	0.3651	0.0229	0.3194	0.4056	0.0034	0.0099	0.7299	0	7.787	11	0.7322	440683	39106	401577	chr5	173519293	5	5	173519293	173519293	1	1	0.3651	321787	0.0862	5	173519293	*	rs2052507	Y	172946296	rs2052507	T	C	0.3868	0.0068	0.0018	0.00011	691484	172946296	173519293	5	173519293	5	173519293	*	Y	0.343434	3.77778
chr5:173521733:A:G	A	G	0.6351	0.0231	0.5941	0.6887	-0.0033	0.0099	0.7402	0	7.852	11	0.7265	440683	39106	401577	chr5	173521733	5	5	173521733	173521733	1	1	0.3649	321610	0.0946	5	173521733	*	rs4868281	R	172948736	rs4868281	A	G	0.6135	-0.0073	0.0019	0.00014	527940	172948736	173521733	5	173521733	5	173521733	*	R	-0.333333	-3.84211
chr5:173521984:A:G	A	G	0.6351	0.0231	0.5941	0.6887	-0.0033	0.0099	0.7376	0	7.806	11	0.7306	440683	39106	401577	chr5	173521984	5	5	173521984	173521984	1	1	0.3649	321610	0.0946	5	173521984	*	rs4868282	R	172948987	rs4868282	A	G	0.6138	-0.0073	0.0019	0.00014	527907	172948987	173521984	5	173521984	5	173521984	*	R	-0.333333	-3.84211
chr5:173522438:A:G	A	G	0.6349	0.0232	0.5936	0.6887	-0.0034	0.0099	0.7345	0	7.825	11	0.7289	440683	39106	401577	chr5	173522438	5	5	173522438	173522438	1	1	0.3651	321787	0.0951	5	173522438	*	rs6896636	R	172949441	rs6896636	A	G	0.6139	-0.0069	0.0018	8.3e-05	691193	172949441	173522438	5	173522438	5	173522438	*	R	-0.343434	-3.83333
chr5:173522574:T:C	T	C	0.6333	0.0228	0.5938	0.6855	-0.0026	0.0099	0.7921	0	7.728	11	0.7374	440683	39106	401577	chr5	173522574	5	5	173522574	173522574	1	1	0.3667	323197	0.0917	5	173522574	*	rs6877950	Y	172949577	rs6877950	T	C	0.6131	-0.0068	0.0018	0.00011	691247	172949577	173522574	5	173522574	5	173522574	*	Y	-0.262626	-3.77778
chr5:173522685:T:C	T	C	0.4128	0.0206	0.3803	0.4946	-0.0052	0.0097	0.5906	0	9.531	11	0.573	440683	39106	401577	chr5	173522685	5	5	173522685	173522685	1	1	0.4128	363828	0.1143	5	173522685	*	rs1363609	Y	172949688	rs1363609	T	C	0.3981	-0.0067	0.0018	0.00013	691669	172949688	173522685	5	173522685	5	173522685	*	Y	-0.536082	-3.72222
chr5:173522825:T:C	T	C	0.4262	0.0228	0.3877	0.5029	-0.0033	0.0097	0.7318	0	7.991	11	0.7141	440683	39106	401577	chr5	173522825	5	5	173522825	173522825	1	1	0.4262	375638	0.1152	5	173522825	*	rs1363608	Y	172949828	rs1363608	T	C	0.4123	-0.0065	0.0018	0.0002	689627	172949828	173522825	5	173522825	5	173522825	*	Y	-0.340206	-3.61111
chr5:173523441:A:T	A	T	0.6333	0.0228	0.5937	0.6855	-0.0026	0.0099	0.7959	0	7.693	11	0.7405	440683	39106	401577	chr5	173523441	5	5	173523441	173523441	1	1	0.3667	323197	0.0918	5	173523441	*	rs11746603	W	172950444	rs11746603	A	T	0.6132	-0.0068	0.0018	0.00011	691193	172950444	173523441	5	173523441	5	173523441	*	W	-0.262626	-3.77778
chr5:173523623:A:G	A	G	0.6348	0.0232	0.5941	0.6882	-0.0037	0.0099	0.7114	0	7.72	11	0.7381	440683	39106	401577	chr5	173523623	5	5	173523623	173523623	1	1	0.3652	321875	0.0941	5	173523623	*	rs11746660	R	172950626	rs11746660	A	G	0.6137	-0.007	0.0018	7.4e-05	691211	172950626	173523623	5	173523623	5	173523623	*	R	-0.373737	-3.88889
chr5:173523688:A:G	A	G	0.6339	0.0231	0.593	0.686	-0.0023	0.0099	0.8128	0	7.648	11	0.7445	440683	39106	401577	chr5	173523688	5	5	173523688	173523688	1	1	0.3661	322668	0.093	5	173523688	*	rs11746666	R	172950691	rs11746666	A	G	0.6134	-0.0069	0.0018	9.2e-05	691196	172950691	173523688	5	173523688	5	173523688	*	R	-0.232323	-3.83333
chr5:173524514:G:T	T	G	0.3666	0.0228	0.3145	0.4062	0.0025	0.0099	0.8032	0	7.7	11	0.7399	440683	39106	401577	chr5	173524514	5	5	173524514	173524514	1	1	0.3666	323109	0.0917	5	173524514	*	rs754312	K	172951517	rs754312	T	G	0.3868	0.0068	0.0018	0.00011	691211	172951517	173524514	5	173524514	5	173524514	*	K	0.252525	3.77778
chr5:173525866:T:C	T	C	0.635	0.0232	0.5941	0.6884	-0.0036	0.0099	0.7205	0	7.755	11	0.735	440683	39106	401577	chr5	173525866	5	5	173525866	173525866	1	1	0.365	321699	0.0943	5	173525866	*	rs6865384	Y	172952869	rs6865384	T	C	0.6139	-0.0069	0.0018	8.5e-05	691191	172952869	173525866	5	173525866	5	173525866	*	Y	-0.363636	-3.83333
chr5:173526092:C:T	T	C	0.3656	0.0229	0.3116	0.4058	0.0037	0.0099	0.7115	0	7.668	11	0.7427	440683	39106	401577	chr5	173526092	5	5	173526092	173526092	1	1	0.3656	322227	0.0942	5	173526092	*	rs6884593	Y	172953095	rs6884593	T	C	0.3861	0.0069	0.0018	0.0001	688291	172953095	173526092	5	173526092	5	173526092	*	Y	0.373737	3.83333
chr5:173526535:A:G	A	G	0.635	0.0232	0.5941	0.6884	-0.0036	0.0099	0.714	0	7.794	11	0.7317	440683	39106	401577	chr5	173526535	5	5	173526535	173526535	1	1	0.365	321699	0.0943	5	173526535	*	rs1465414	R	172953538	rs1465414	A	G	0.6139	-0.0069	0.0018	8.3e-05	691161	172953538	173526535	5	173526535	5	173526535	*	R	-0.363636	-3.83333
chr5:173526632:T:G	T	G	0.6351	0.0232	0.5941	0.6884	-0.0036	0.0099	0.7191	0	7.814	11	0.7299	440683	39106	401577	chr5	173526632	5	5	173526632	173526632	1	1	0.3649	321610	0.0943	5	173526632	*	rs1465413	D	172953635	rs1465413	T	G	0.6139	-0.0069	0.0018	8.4e-05	691210	172953635	173526632	5	173526632	5	173526632	*	D	-0.363636	-3.83333
chr5:173526677:C:G	C	G	0.6351	0.0232	0.5942	0.6884	-0.0036	0.0099	0.7156	0	7.81	11	0.7302	440683	39106	401577	chr5	173526677	5	5	173526677	173526677	1	1	0.3649	321610	0.0942	5	173526677	*	rs1465412	S	172953680	rs1465412	C	G	0.6139	-0.0069	0.0018	8.7e-05	691161	172953680	173526677	5	173526677	5	173526677	*	S	-0.363636	-3.83333
chr5:173528142:A:T	A	T	0.4113	0.0203	0.3797	0.4937	-0.0047	0.0097	0.6275	0	10.098	11	0.5216	440683	39106	401577	chr5	173528142	5	5	173528142	173528142	1	1	0.4113	362506	0.114	5	173528142	*	rs2879650	W	172955145	rs2879650	A	T	0.3981	-0.0067	0.0018	0.00014	691922	172955145	173528142	5	173528142	5	173528142	*	W	-0.484536	-3.72222
chr5:173528180:C:T	T	C	0.5802	0.0213	0.5019	0.6173	0.0024	0.0097	0.8026	0	9.571	11	0.5693	440683	39106	401577	chr5	173528180	5	5	173528180	173528180	1	1	0.4198	369997	0.1154	5	173528180	*	rs2339959	Y	172955183	rs2339959	T	C	0.5913	0.0068	0.0018	0.0001	692589	172955183	173528180	5	173528180	5	173528180	*	Y	0.247423	3.77778
chr5:173528211:A:G	A	G	0.6344	0.0228	0.5934	0.6871	-0.0038	0.0099	0.7042	0	8.09	11	0.7052	440683	39106	401577	chr5	173528211	5	5	173528211	173528211	1	1	0.3656	322227	0.0937	5	173528211	*	rs2339960	R	172955214	rs2339960	A	G	0.6138	-0.0068	0.0018	0.00011	690604	172955214	173528211	5	173528211	5	173528211	*	R	-0.383838	-3.77778
chr5:173528289:C:A	A	C	0.3655	0.0228	0.313	0.4068	0.004	0.0099	0.6889	0	8.203	11	0.695	440683	39106	401577	chr5	173528289	5	5	173528289	173528289	1	1	0.3655	322139	0.0938	5	173528289	*	rs2879651	M	172955292	rs2879651	A	C	0.3862	0.0069	0.0018	9.8e-05	690679	172955292	173528289	5	173528289	5	173528289	*	M	0.40404	3.83333
chr5:173528333:C:G	C	G	0.6336	0.0227	0.5929	0.6849	-0.0029	0.0099	0.7737	0	8.007	11	0.7127	440683	39106	401577	chr5	173528333	5	5	173528333	173528333	1	1	0.3664	322933	0.092	5	173528333	*	rs2879652	N	172955336	rs2879652	C	G	0.6137	-0.0069	0.0018	9.7e-05	690325	172955336	173528333	5	173528333	5	173528333	*	N	-0.292929	-3.83333
chr5:173530183:A:G	A	G	0.4116	0.0205	0.3788	0.4943	-0.0042	0.0097	0.6646	0	10.468	11	0.4888	440683	39106	401577	chr5	173530183	5	5	173530183	173530183	1	1	0.4116	362770	0.1155	5	173530183	*	rs1862380	R	172957186	rs1862380	A	G	0.3979	-0.0065	0.0018	0.00021	689527	172957186	173530183	5	173530183	5	173530183	*	R	-0.43299	-3.61111
chr5:173533409:T:G	T	G	0.4119	0.0202	0.3786	0.494	-0.0041	0.0098	0.6764	0	10.621	11	0.4756	440683	39106	401577	chr5	173533409	5	5	173533409	173533409	1	1	0.4119	363035	0.1154	5	173533409	*	rs4867714	K	172960412	rs4867714	T	G	0.3979	-0.0064	0.0018	0.00031	685895	172960412	173533409	5	173533409	5	173533409	*	K	-0.418367	-3.55556
chr5:173535043:G:C	C	G	0.5734	0.0206	0.4974	0.6067	0.0044	0.0097	0.6472	10.8	12.336	11	0.3389	440683	39106	401577	chr5	173535043	5	5	173535043	173535043	1	1	0.4266	375991	0.1093	5	173535043	*	rs7706487	S	172962046	rs7706487	C	G	0.5897	0.007	0.0018	6e-05	683222	172962046	173535043	5	173535043	5	173535043	*	S	0.453608	3.88889
chr5:173535136:A:G	A	G	0.4256	0.021	0.3916	0.5014	-0.0046	0.0097	0.6372	10	12.222	11	0.3472	440683	39106	401577	chr5	173535136	5	5	173535136	173535136	1	1	0.4256	375109	0.1098	5	173535136	*	rs9313635	R	172962139	rs9313635	A	G	0.4104	-0.0071	0.0018	5.3e-05	683178	172962139	173535136	5	173535136	5	173535136	*	R	-0.474227	-3.94444
chr5:173536652:G:A	A	G	0.5739	0.0207	0.4978	0.6068	0.0047	0.0097	0.6247	6.4	11.748	11	0.3829	440683	39106	401577	chr5	173536652	5	5	173536652	173536652	1	1	0.4261	375550	0.109	5	173536652	*	rs11134807	R	172963655	rs11134807	A	G	0.5896	0.0071	0.0018	5.2e-05	683155	172963655	173536652	5	173536652	5	173536652	*	R	0.484536	3.94444
chr5:173536699:G:A	A	G	0.5734	0.0208	0.4969	0.607	0.0043	0.0097	0.6592	8.9	12.07	11	0.3584	440683	39106	401577	chr5	173536699	5	5	173536699	173536699	1	1	0.4266	375991	0.1101	5	173536699	*	rs10516098	R	172963702	rs10516098	A	G	0.5889	0.007	0.0018	6.2e-05	683058	172963702	173536699	5	173536699	5	173536699	*	R	0.443299	3.88889
chr5:173537497:G:T	T	G	0.5741	0.0208	0.4978	0.607	0.0047	0.0097	0.6254	12.3	12.537	11	0.3247	440683	39106	401577	chr5	173537497	5	5	173537497	173537497	1	1	0.4259	375374	0.1092	5	173537497	*	rs7721535	K	172964500	rs7721535	T	G	0.5896	0.007	0.0018	6.4e-05	683179	172964500	173537497	5	173537497	5	173537497	*	K	0.484536	3.88889
chr5:173538073:C:T	T	C	0.5751	0.0209	0.4981	0.6078	0.0043	0.0097	0.6597	13.8	12.756	11	0.3096	440683	39106	401577	chr5	173538073	5	5	173538073	173538073	1	1	0.4249	374492	0.1097	5	173538073	*	rs4867715	Y	172965076	rs4867715	T	C	0.5896	0.007	0.0018	6.2e-05	683117	172965076	173538073	5	173538073	5	173538073	*	Y	0.443299	3.88889
chr5:173548173:G:A	A	G	0.5766	0.0153	0.5454	0.6044	0.0026	0.0097	0.784	4.6	11.53	11	0.4	440683	39106	401577	chr5	173548173	5	5	173548173	173548173	1	1	0.4234	373170	0.059	5	173548173	*	rs7710147	R	172975176	rs7710147	A	G	0.5921	0.0083	0.0018	2.4e-06	682895	172975176	173548173	5	173548173	5	173548173	*	R	0.268041	4.61111
chr5:173548688:C:T	T	C	0.5791	0.0157	0.5456	0.6066	0.0023	0.0096	0.8096	4.2	11.484	11	0.4036	440683	39106	401577	chr5	173548688	5	5	173548688	173548688	1	1	0.4209	370967	0.061	5	173548688	*	rs10866665	Y	172975691	rs10866665	T	C	0.5906	0.0082	0.0018	2.9e-06	683016	172975691	173548688	5	173548688	5	173548688	*	Y	0.239583	4.55556
chr5:173549981:T:C	T	C	0.4234	0.0154	0.3951	0.4548	-0.002	0.0097	0.8369	3.1	11.35	11	0.4144	440683	39106	401577	chr5	173549981	5	5	173549981	173549981	1	1	0.4234	373170	0.0597	5	173549981	*	rs2080970	Y	172976984	rs2080970	T	C	0.4094	-0.0083	0.0018	2.3e-06	683106	172976984	173549981	5	173549981	5	173549981	*	Y	-0.206186	-4.61111
chr5:173550350:G:A	A	G	0.5762	0.0154	0.5448	0.604	0.0019	0.0097	0.8481	4.9	11.569	11	0.3969	440683	39106	401577	chr5	173550350	5	5	173550350	173550350	1	1	0.4238	373523	0.0592	5	173550350	*	rs11134808	R	172977353	rs11134808	A	G	0.5906	0.0082	0.0018	2.8e-06	682915	172977353	173550350	5	173550350	5	173550350	*	R	0.195876	4.55556
chr5:173554420:G:C	C	G	0.577	0.0155	0.5455	0.6056	0.0016	0.0097	0.8662	10.1	12.237	11	0.3461	440683	39106	401577	chr5	173554420	5	5	173554420	173554420	1	1	0.423	372818	0.0601	5	173554420	*	rs7717957	S	172981423	rs7717957	C	G	0.5904	0.0083	0.0018	2e-06	683158	172981423	173554420	5	173554420	5	173554420	*	S	0.164948	4.61111
chr5:173556454:G:T	T	G	0.5857	0.0149	0.5568	0.6085	0.0038	0.0097	0.6918	6.2	11.725	11	0.3847	440683	39106	401577	chr5	173556454	5	5	173556454	173556454	1	1	0.4143	365150	0.0517	5	173556454	*	rs4867721	B	172983457	rs4867721	T	G	0.5961	0.0065	0.0018	0.0002	690952	172983457	173556454	5	173556454	5	173556454	*	B	0.391753	3.61111
chr5:173558596:T:C	T	C	0.4144	0.0151	0.3917	0.4439	-0.0035	0.0097	0.7165	5.6	11.652	11	0.3903	440683	39106	401577	chr5	173558596	5	5	173558596	173558596	1	1	0.4144	365238	0.0522	5	173558596	*	rs11958131	B	172985599	rs11958131	T	C	0.4045	-0.0065	0.0017	0.0002	691880	172985599	173558596	5	173558596	5	173558596	*	B	-0.360825	-3.82353
chr5:173558608:T:C	T	C	0.4138	0.0155	0.3905	0.4442	-0.0034	0.0097	0.7265	6.6	11.777	11	0.3806	440683	39106	401577	chr5	173558608	5	5	173558608	173558608	1	1	0.4138	364709	0.0537	5	173558608	*	rs4473785	Y	172985611	rs4473785	T	C	0.4051	-0.0065	0.0017	0.0002	691832	172985611	173558608	5	173558608	5	173558608	*	Y	-0.350515	-3.82353
chr5:173560156:A:G	A	G	0.4141	0.0149	0.3912	0.4431	-0.0035	0.0097	0.715	7.7	11.919	11	0.3697	440683	39106	401577	chr5	173560156	5	5	173560156	173560156	1	1	0.4141	364974	0.0519	5	173560156	*	rs7707737	R	172987159	rs7707737	A	G	0.4041	-0.0065	0.0018	0.00021	691214	172987159	173560156	5	173560156	5	173560156	*	R	-0.360825	-3.61111
chr5:173561792:T:C	T	C	0.414	0.015	0.3915	0.4433	-0.0039	0.0097	0.6898	8.9	12.071	11	0.3583	440683	39106	401577	chr5	173561792	5	5	173561792	173561792	1	1	0.414	364886	0.0518	5	173561792	*	rs4868288	Y	172988795	rs4868288	T	C	0.4044	-0.0065	0.0018	0.00021	691609	172988795	173561792	5	173561792	5	173561792	*	Y	-0.402062	-3.61111
chr5:173562866:T:C	T	C	0.4145	0.0151	0.3917	0.4442	-0.0038	0.0097	0.6936	6.6	11.782	11	0.3803	440683	39106	401577	chr5	173562866	5	5	173562866	173562866	1	1	0.4145	365326	0.0525	5	173562866	*	rs7705630	Y	172989869	rs7705630	T	C	0.4045	-0.0064	0.0018	0.00028	685898	172989869	173562866	5	173562866	5	173562866	*	Y	-0.391753	-3.55556
chr5:173567455:A:G	A	G	0.4144	0.0151	0.3917	0.4439	-0.004	0.0097	0.6771	5.9	11.685	11	0.3878	440683	39106	401577	chr5	173567455	5	5	173567455	173567455	1	1	0.4144	365238	0.0522	5	173567455	*	rs4868289	R	172994458	rs4868289	A	G	0.4042	-0.0064	0.0018	0.00024	692164	172994458	173567455	5	173567455	5	173567455	*	R	-0.412371	-3.55556
chr5:173570075:G:A	A	G	0.5855	0.0151	0.5561	0.6081	0.0039	0.0097	0.6837	2.9	11.331	11	0.416	440683	39106	401577	chr5	173570075	5	5	173570075	173570075	1	1	0.4145	365326	0.052	5	173570075	*	rs6556079	R	172997078	rs6556079	A	G	0.5958	0.0065	0.0018	0.00023	692421	172997078	173570075	5	173570075	5	173570075	*	R	0.402062	3.61111
chr5:173572402:A:G	A	G	0.4143	0.0151	0.3919	0.4439	-0.0038	0.0097	0.6965	3.2	11.358	11	0.4138	440683	39106	401577	chr5	173572402	5	5	173572402	173572402	1	1	0.4143	365150	0.052	5	173572402	*	rs7717406	R	172999405	rs7717406	A	G	0.4043	-0.0065	0.0018	0.00022	692316	172999405	173572402	5	173572402	5	173572402	*	R	-0.391753	-3.61111
chr5:173572524:T:C	T	C	0.4144	0.0151	0.3919	0.4439	-0.0038	0.0097	0.6915	3.4	11.391	11	0.4112	440683	39106	401577	chr5	173572524	5	5	173572524	173572524	1	1	0.4144	365238	0.052	5	173572524	*	rs7703857	Y	172999527	rs7703857	T	C	0.4043	-0.0064	0.0018	0.00026	692204	172999527	173572524	5	173572524	5	173572524	*	Y	-0.391753	-3.55556
chr5:173598453:A:G	A	G	0.6264	0.0066	0.6038	0.6572	-0.0082	0.01	0.4107	0	9.625	11	0.5644	440683	39106	401577	chr5	173598453	5	5	173598453	173598453	1	1	0.3736	329278	0.0534	5	173598453	*	rs171814	R	173025456	rs171814	A	G	0.6341	-0.0067	0.0018	0.00019	690195	173025456	173598453	5	173598453	5	173598453	*	R	-0.82	-3.72222
chr5:173598498:T:C	T	C	0.6264	0.0066	0.6038	0.6573	-0.0083	0.01	0.4072	0	9.64	11	0.563	440683	39106	401577	chr5	173598498	5	5	173598498	173598498	1	1	0.3736	329278	0.0535	5	173598498	*	rs258866	Y	173025501	rs258866	T	C	0.6342	-0.0068	0.0018	0.00014	690305	173025501	173598498	5	173598498	5	173598498	*	Y	-0.83	-3.77778
chr5:173599317:A:G	A	G	0.667	0.007	0.6388	0.6838	-0.0053	0.0102	0.6049	2.8	11.312	11	0.4175	440683	39106	401577	chr5	173599317	5	5	173599317	173599317	1	1	0.333	293495	0.045	5	173599317	*	rs174053	R	173026320	rs174053	A	G	0.6692	-0.0065	0.0018	0.0004	690132	173026320	173599317	5	173599317	5	173599317	*	R	-0.519608	-3.61111
chr5:173600853:T:C	T	C	0.628	0.007	0.6037	0.6572	-0.0095	0.0099	0.3394	0	9.694	11	0.5581	440683	39106	401577	chr5	173600853	5	5	173600853	173600853	1	1	0.372	327868	0.0535	5	173600853	*	rs174055	Y	173027856	rs174055	T	C	0.6344	-0.0068	0.0018	0.00015	690644	173027856	173600853	5	173600853	5	173600853	*	Y	-0.959596	-3.77778
chr5:173601373:G:A	A	G	0.3719	0.007	0.3428	0.3959	0.0093	0.0099	0.3476	0	9.638	11	0.5632	440683	39106	401577	chr5	173601373	5	5	173601373	173601373	1	1	0.3719	327780	0.0531	5	173601373	*	rs258869	V	173028376	rs258869	A	G	0.3579	0.0069	0.0018	0.00012	689896	173028376	173601373	5	173601373	5	173601373	*	V	0.939394	3.83333
chr5:173602599:C:T	T	C	0.3789	0.007	0.3494	0.4021	0.01	0.0099	0.3105	0	10.073	11	0.5238	440683	39106	401577	chr5	173602599	5	5	173602599	173602599	1	1	0.3789	333950	0.0527	5	173602599	*	rs174056	Y	173029602	rs174056	T	C	0.3758	0.0064	0.0018	0.00032	691561	173029602	173602599	5	173602599	5	173602599	*	Y	1.0101	3.55556
chr5:173607258:T:C	T	C	0.6221	0.0072	0.5987	0.6506	-0.0098	0.0099	0.3197	0	9.854	11	0.5436	440683	39106	401577	chr5	173607258	5	5	173607258	173607258	1	1	0.3779	333068	0.0519	5	173607258	*	rs258858	Y	173034261	rs258858	T	C	0.6251	-0.0065	0.0018	0.00025	692308	173034261	173607258	5	173607258	5	173607258	*	Y	-0.989899	-3.61111
chr5:173609783:C:T	T	C	0.2256	0.0114	0.2056	0.2489	-0.0084	0.0119	0.4796	0	8.565	11	0.662	440683	39106	401577	chr5	173609783	5	5	173609783	173609783	1	1	0.2256	198836	0.0433	5	173609783	*	rs10866666	Y	173036786	rs10866666	T	C	0.2308	-0.0106	0.0022	9.1e-07	674321	173036786	173609783	5	173609783	5	173609783	*	Y	-0.705882	-4.81818
chr5:173609966:T:C	T	C	0.6227	0.0075	0.5983	0.6502	-0.0098	0.0099	0.3188	0	10.33	11	0.501	440683	39106	401577	chr5	173609966	5	5	173609966	173609966	1	1	0.3773	332539	0.0519	5	173609966	*	rs258861	Y	173036969	rs258861	T	C	0.6251	-0.0065	0.0018	0.00023	692062	173036969	173609966	5	173609966	5	173609966	*	Y	-0.989899	-3.61111
chr5:173633079:T:C	T	C	0.7066	0.0136	0.6824	0.7466	-0.0177	0.0105	0.09126	0	9.466	11	0.5789	440683	39106	401577	chr5	173633079	5	5	173633079	173633079	1	1	0.2934	258593	0.0642	5	173633079	*	rs10476080	Y	173060082	rs10476080	T	C	0.7175	-0.0071	0.0019	0.00023	682860	173060082	173633079	5	173633079	5	173633079	*	Y	-1.68571	-3.73684
chr5:173633375:T:C	T	C	0.7463	0.0122	0.7211	0.7742	-0.0152	0.011	0.1676	4.9	11.571	11	0.3968	440683	39106	401577	chr5	173633375	5	5	173633375	173633375	1	1	0.2537	223603	0.0531	5	173633375	*	rs1864031	Y	173060378	rs1864031	T	C	0.7536	-0.007	0.002	0.0005	690849	173060378	173633375	5	173633375	5	173633375	*	Y	-1.38182	-3.5
chr5:173843924:T:C	T	C	0.6962	0.0126	0.6735	0.7331	-0.0038	0.0104	0.7179	0	6.522	11	0.8364	440683	39106	401577	chr5	173843924	5	5	173843924	173843924	1	1	0.3038	267759	0.0596	5	173843924	*	rs4867730	Y	173270927	rs4867730	T	C	0.6903	-0.0074	0.0018	2.8e-05	785068	173270927	173843924	5	173843924	5	173843924	*	Y	-0.365385	-4.11111
chr5:173844096:G:A	A	G	0.303	0.0125	0.266	0.326	0.0043	0.0104	0.68	0	6.381	11	0.8467	440683	39106	401577	chr5	173844096	5	5	173844096	173844096	1	1	0.303	267054	0.06	5	173844096	*	rs4868330	R	173271099	rs4868330	A	G	0.3096	0.0078	0.0019	2.8e-05	682446	173271099	173844096	5	173844096	5	173844096	*	R	0.413462	4.10526
chr5:173844256:G:C	C	G	0.3032	0.0125	0.266	0.3262	0.0046	0.0104	0.6618	0	6.657	11	0.8261	440683	39106	401577	chr5	173844256	5	5	173844256	173844256	1	1	0.3032	267230	0.0602	5	173844256	*	rs4867731	S	173271259	rs4867731	C	G	0.3094	0.0078	0.0019	3.2e-05	682609	173271259	173844256	5	173844256	5	173844256	*	S	0.442308	4.10526
chr5:173844845:G:T	T	G	0.3027	0.0127	0.2655	0.3258	0.0035	0.0104	0.7365	0	6.649	11	0.8267	440683	39106	401577	chr5	173844845	5	5	173844845	173844845	1	1	0.3027	266789	0.0603	5	173844845	*	rs4868331	K	173271848	rs4868331	T	G	0.3085	0.008	0.0019	1.9e-05	683679	173271848	173844845	5	173844845	5	173844845	*	K	0.336538	4.21053
chr5:173844946:C:T	T	C	0.3032	0.0126	0.2653	0.3261	0.0037	0.0104	0.7251	0	6.927	11	0.805	440683	39106	401577	chr5	173844946	5	5	173844946	173844946	1	1	0.3032	267230	0.0608	5	173844946	*	rs4868333	Y	173271949	rs4868333	T	C	0.3091	0.0076	0.0018	1.8e-05	786747	173271949	173844946	5	173844946	5	173844946	*	Y	0.355769	4.22222
chr5:173845842:T:C	T	C	0.6976	0.0126	0.675	0.7364	-0.0039	0.0104	0.7065	0	7.05	11	0.795	440683	39106	401577	chr5	173845842	5	5	173845842	173845842	1	1	0.3024	266525	0.0614	5	173845842	*	rs10475596	Y	173272845	rs10475596	T	C	0.6917	-0.0077	0.0019	3.7e-05	684194	173272845	173845842	5	173845842	5	173845842	*	Y	-0.375	-4.05263
chr5:173845868:C:T	T	C	0.3024	0.0126	0.2636	0.325	0.0039	0.0104	0.7076	0	7.065	11	0.7938	440683	39106	401577	chr5	173845868	5	5	173845868	173845868	1	1	0.3024	266525	0.0614	5	173845868	*	rs10476087	Y	173272871	rs10476087	T	C	0.3083	0.0079	0.0019	2.7e-05	684194	173272871	173845868	5	173845868	5	173845868	*	Y	0.375	4.15789
chr5:173845900:T:C	T	C	0.6976	0.0126	0.675	0.7365	-0.0039	0.0104	0.7034	0	7.036	11	0.7962	440683	39106	401577	chr5	173845900	5	5	173845900	173845900	1	1	0.3024	266525	0.0615	5	173845900	*	rs10476088	Y	173272903	rs10476088	T	C	0.6917	-0.0077	0.0019	3.4e-05	684212	173272903	173845900	5	173845900	5	173845900	*	Y	-0.375	-4.05263
chr5:173846310:A:G	A	G	0.6976	0.0126	0.6749	0.7366	-0.0039	0.0104	0.7056	0	7.047	11	0.7953	440683	39106	401577	chr5	173846310	5	5	173846310	173846310	1	1	0.3024	266525	0.0617	5	173846310	*	rs17076598	R	173273313	rs17076598	A	G	0.6914	-0.008	0.0019	1.8e-05	684237	173273313	173846310	5	173846310	5	173846310	*	R	-0.375	-4.21053
chr5:173846678:T:C	T	C	0.9157	0.0107	0.899	0.9349	-0.0177	0.0172	0.3037	0	6.788	11	0.816	440683	39106	401577	chr5	173846678	5	5	173846678	173846678	1	1	0.0843	74299.2	0.0359	5	173846678	*	rs3849720	Y	173273681	rs3849720	T	C	0.91277	-0.0111	0.0028	7.3e-05	788827	173273681	173846678	5	173846678	5	173846678	*	Y	-1.02907	-3.96429
chr5:173847227:T:C	T	C	0.6977	0.0126	0.675	0.7366	-0.0037	0.0104	0.7191	0	7.026	11	0.797	440683	39106	401577	chr5	173847227	5	5	173847227	173847227	1	1	0.3023	266437	0.0616	5	173847227	*	rs3849722	Y	173274230	rs3849722	T	C	0.6914	-0.0078	0.0019	3.1e-05	683649	173274230	173847227	5	173847227	5	173847227	*	Y	-0.355769	-4.10526
chr5:173847813:T:C	T	C	0.6972	0.0127	0.6742	0.7364	-0.0036	0.0104	0.731	0	7.139	11	0.7877	440683	39106	401577	chr5	173847813	5	5	173847813	173847813	1	1	0.3028	266878	0.0622	5	173847813	*	rs9313658	Y	173274816	rs9313658	T	C	0.6912	-0.0078	0.0019	3.2e-05	684555	173274816	173847813	5	173847813	5	173847813	*	Y	-0.346154	-4.10526
chr5:173848238:A:G	A	G	0.697	0.0128	0.6742	0.7365	-0.0036	0.0103	0.7258	0	7.208	11	0.782	440683	39106	401577	chr5	173848238	5	5	173848238	173848238	1	1	0.303	267054	0.0623	5	173848238	*	rs10051599	D	173275241	rs10051599	A	G	0.6897	-0.0079	0.0019	1.9e-05	684623	173275241	173848238	5	173848238	5	173848238	*	D	-0.349515	-4.15789
chr5:173848506:T:A	A	T	0.3028	0.0127	0.2635	0.3258	0.0036	0.0104	0.7248	0	7.2	11	0.7826	440683	39106	401577	chr5	173848506	5	5	173848506	173848506	1	1	0.3028	266878	0.0623	5	173848506	*	rs9313660	W	173275509	rs9313660	A	T	0.3088	0.0078	0.0019	2.9e-05	684698	173275509	173848506	5	173848506	5	173848506	*	W	0.346154	4.10526
chr5:173848895:T:A	A	T	0.3026	0.0127	0.2635	0.3256	0.003	0.0104	0.7733	0	7.179	11	0.7844	440683	39106	401577	chr5	173848895	5	5	173848895	173848895	1	1	0.3026	266701	0.0621	5	173848895	*	rs6888875	W	173275898	rs6888875	A	T	0.3088	0.0078	0.0019	3.1e-05	684745	173275898	173848895	5	173848895	5	173848895	*	W	0.288462	4.10526
chr5:173848916:T:C	T	C	0.6972	0.0127	0.6743	0.7365	-0.0036	0.0104	0.7292	0	7.188	11	0.7837	440683	39106	401577	chr5	173848916	5	5	173848916	173848916	1	1	0.3028	266878	0.0622	5	173848916	*	rs6889007	Y	173275919	rs6889007	T	C	0.6912	-0.0078	0.0019	3.1e-05	684817	173275919	173848916	5	173848916	5	173848916	*	Y	-0.346154	-4.10526
chr5:173853731:G:A	A	G	0.0843	0.0108	0.0644	0.1009	0.018	0.0172	0.2949	0	7.609	11	0.7479	440683	39106	401577	chr5	173853731	5	5	173853731	173853731	1	1	0.0843	74299.2	0.0365	5	173853731	*	rs768148	R	173280734	rs768148	A	G	0.08822	0.0105	0.0028	0.00018	781462	173280734	173853731	5	173853731	5	173853731	*	R	1.04651	3.75
chr5:173863974:G:T	T	G	0.4527	0.015	0.3888	0.4835	-0.0037	0.0096	0.7008	0	7.942	11	0.7185	440683	39106	401577	chr5	173863974	5	5	173863974	173863974	1	1	0.4527	398994	0.0947	5	173863974	*	rs3849724	D	173290977	rs3849724	T	G	0.4664	-0.0075	0.0016	3.7e-06	792383	173290977	173863974	5	173863974	5	173863974	*	D	-0.385417	-4.6875
chr5:173867173:A:G	A	G	0.6923	0.0195	0.6604	0.754	0.016	0.0103	0.1213	0	3.578	11	0.9807	440683	39106	401577	chr5	173867173	5	5	173867173	173867173	1	1	0.3077	271196	0.0936	5	173867173	*	rs6882088	R	173294176	rs6882088	A	G	0.6802	0.0087	0.0019	2.4e-06	690767	173294176	173867173	5	173867173	5	173867173	*	R	1.5534	4.57895
chr5:173871223:C:T	T	C	0.3077	0.0196	0.245	0.3402	-0.0167	0.0103	0.1057	0	3.542	11	0.9814	440683	39106	401577	chr5	173871223	5	5	173871223	173871223	1	1	0.3077	271196	0.0952	5	173871223	*	rs6864880	Y	173298226	rs6864880	T	C	0.3201	-0.0087	0.0018	7.8e-07	793679	173298226	173871223	5	173871223	5	173871223	*	Y	-1.62136	-4.83333
chr5:173871367:A:G	A	G	0.9212	0.0109	0.9059	0.9442	-0.0145	0.0178	0.4151	0	6.949	11	0.8032	440683	39106	401577	chr5	173871367	5	5	173871367	173871367	1	1	0.0788	69451.6	0.0383	5	173871367	*	rs2122001	R	173298370	rs2122001	A	G	0.91686	-0.0107	0.0029	0.00019	792348	173298370	173871367	5	173871367	5	173871367	*	R	-0.814607	-3.68966
chr5:173884403:C:T	T	C	0.0761	0.0098	0.0586	0.0913	0.0194	0.0181	0.2833	0	6.371	11	0.8475	440683	39106	401577	chr5	173884403	5	5	173884403	173884403	1	1	0.0761	67072	0.0327	5	173884403	*	rs10037781	Y	173311406	rs10037781	T	C	0.08027	0.0127	0.0031	4.2e-05	684186	173311406	173884403	5	173884403	5	173884403	*	Y	1.07182	4.09677
chr5:173893812:G:A	A	G	0.299	0.0215	0.2294	0.3387	-0.0165	0.0104	0.1126	0	5.388	11	0.9109	440683	39106	401577	chr5	173893812	5	5	173893812	173893812	1	1	0.299	263528	0.1093	5	173893812	*	rs7705502	R	173320815	rs7705502	A	G	0.3082	-0.0101	0.0018	1.3e-08	794654	173320815	173893812	5	173893812	5	173893812	*	R	-1.58654	-5.61111
chr5:173910850:T:G	T	G	0.7011	0.0215	0.6614	0.768	0.0161	0.0104	0.1201	0	5.293	11	0.9162	440683	39106	401577	chr5	173910850	5	5	173910850	173910850	1	1	0.2989	263440	0.1066	5	173910850	*	rs17695092	K	173337853	rs17695092	T	G	0.6916	0.0106	0.0018	3.4e-09	775102	173337853	173910850	5	173910850	5	173910850	*	K	1.54808	5.88889
chr5:173912219:G:T	T	G	0.2982	0.0212	0.2279	0.3397	-0.0164	0.0104	0.1156	0	5.196	11	0.9213	440683	39106	401577	chr5	173912219	5	5	173912219	173912219	1	1	0.2982	262823	0.1118	5	173912219	*	rs7736263	K	173339222	rs7736263	T	G	0.3091	-0.0101	0.0018	1.2e-08	795367	173339222	173912219	5	173912219	5	173912219	*	K	-1.57692	-5.61111
chr5:173921153:G:A	A	G	0.2978	0.0212	0.2278	0.3385	-0.0163	0.0104	0.1173	0	5.157	11	0.9233	440683	39106	401577	chr5	173921153	5	5	173921153	173921153	1	1	0.2978	262471	0.1107	5	173921153	*	rs10516107	R	173348156	rs10516107	A	G	0.3084	-0.0101	0.0018	1.1e-08	795434	173348156	173921153	5	173921153	5	173921153	*	R	-1.56731	-5.61111
chr5:173922837:A:G	A	G	0.7022	0.0212	0.6615	0.7721	0.0162	0.0104	0.1201	0	5.256	11	0.9181	440683	39106	401577	chr5	173922837	5	5	173922837	173922837	1	1	0.2978	262471	0.1106	5	173922837	*	rs1484803	R	173349840	rs1484803	A	G	0.6916	0.0103	0.0018	5.3e-09	783407	173349840	173922837	5	173922837	5	173922837	*	R	1.55769	5.72222
chr5:173923402:A:G	A	G	0.7022	0.0212	0.6615	0.7721	0.0162	0.0104	0.1204	0	5.281	11	0.9168	440683	39106	401577	chr5	173923402	5	5	173923402	173923402	1	1	0.2978	262471	0.1106	5	173923402	*	rs966544	R	173350405	rs966544	A	G	0.6916	0.01	0.0018	1.3e-08	795503	173350405	173923402	5	173923402	5	173923402	*	R	1.55769	5.55556
chr5:173926511:T:C	T	C	0.7019	0.0211	0.6614	0.7721	0.0163	0.0104	0.1171	0	5.218	11	0.9201	440683	39106	401577	chr5	173926511	5	5	173926511	173926511	1	1	0.2981	262735	0.1107	5	173926511	*	rs747472	Y	173353514	rs747472	T	C	0.6917	0.0101	0.0018	1.2e-08	795396	173353514	173926511	5	173926511	5	173926511	*	Y	1.56731	5.61111
chr5:173935455:G:A	A	G	0.299	0.0212	0.2275	0.3385	-0.016	0.0104	0.1218	0	5.529	11	0.9029	440683	39106	401577	chr5	173935455	5	5	173935455	173935455	1	1	0.299	263528	0.111	5	173935455	*	rs6861681	R	173362458	rs6861681	A	G	0.3084	-0.0099	0.0018	3.3e-08	794043	173362458	173935455	5	173935455	5	173935455	*	R	-1.53846	-5.5
chr5:173942552:T:A	A	T	0.0621	0.0069	0.0473	0.0744	0.0201	0.0199	0.3144	0	9.202	11	0.6032	440683	39106	401577	chr5	173942552	5	5	173942552	173942552	1	1	0.0621	54732.8	0.0271	5	173942552	*	rs13174767	W	173369555	rs13174767	A	T	0.06332	0.0162	0.0033	5.8e-07	789393	173369555	173942552	5	173942552	5	173942552	*	W	1.01005	4.90909
chr5:173947751:T:A	A	T	0.063	0.0067	0.0476	0.0759	0.0226	0.0198	0.2531	0	9.427	11	0.5825	440683	39106	401577	chr5	173947751	5	5	173947751	173947751	1	1	0.063	55526.1	0.0283	5	173947751	*	rs1351893	W	173374754	rs1351893	A	T	0.0632	0.0162	0.0034	1.5e-06	689243	173374754	173947751	5	173947751	5	173947751	*	W	1.14141	4.76471
chr5:173949503:A:G	A	G	0.9369	0.0067	0.924	0.9518	-0.0229	0.0198	0.2474	0	9.231	11	0.6006	440683	39106	401577	chr5	173949503	5	5	173949503	173949503	1	1	0.0631	55614.2	0.0278	5	173949503	*	rs12652907	D	173376506	rs12652907	A	G	0.93464	-0.0162	0.0034	1.5e-06	681072	173376506	173949503	5	173949503	5	173949503	*	D	-1.15657	-4.76471
chr5:173953343:C:T	T	C	0.5667	0.0225	0.5039	0.6169	-0.0091	0.0097	0.3468	0	8.38	11	0.6789	440683	39106	401577	chr5	173953343	5	5	173953343	173953343	1	1	0.4333	381896	0.113	5	173953343	*	rs969518	Y	173380346	rs969518	T	C	0.57	-0.0083	0.0016	4.4e-07	780463	173380346	173953343	5	173953343	5	173953343	*	Y	-0.938144	-5.1875
chr5:173955758:G:A	A	G	0.0621	0.007	0.048	0.0749	0.0222	0.02	0.267	0	9.142	11	0.6088	440683	39106	401577	chr5	173955758	5	5	173955758	173955758	1	1	0.0621	54732.8	0.0269	5	173955758	*	rs13168379	R	173382761	rs13168379	A	G	0.06332	0.0162	0.0032	4.2e-07	792062	173382761	173955758	5	173955758	5	173955758	*	R	1.11	5.0625
chr5:173956191:C:A	A	C	0.2975	0.0208	0.232	0.3398	-0.0156	0.0105	0.1362	0	5.525	11	0.9031	440683	39106	401577	chr5	173956191	5	5	173956191	173956191	1	1	0.2975	262206	0.1078	5	173956191	*	rs1564823	M	173383194	rs1564823	A	C	0.3082	-0.0104	0.0018	4.4e-09	788325	173383194	173956191	5	173956191	5	173956191	*	M	-1.48571	-5.77778
chr5:173957660:T:A	A	T	0.2975	0.0207	0.2279	0.3385	-0.0154	0.0105	0.1407	0	5.506	11	0.9042	440683	39106	401577	chr5	173957660	5	5	173957660	173957660	1	1	0.2975	262206	0.1106	5	173957660	*	rs1976074	W	173384663	rs1976074	A	T	0.3083	-0.0102	0.0018	7.1e-09	795169	173384663	173957660	5	173957660	5	173957660	*	W	-1.46667	-5.66667
chr5:173959200:C:T	T	C	0.0563	0.007	0.0425	0.0682	0.0187	0.021	0.372	0	8.029	11	0.7107	440683	39106	401577	chr5	173959200	5	5	173959200	173959200	1	1	0.0563	49620.9	0.0257	5	173959200	*	rs12659398	Y	173386203	rs12659398	T	C	0.05847	0.0187	0.0036	2.3e-07	626090	173386203	173959200	5	173959200	5	173959200	*	Y	0.890476	5.19444
chr5:173960332:C:A	A	C	0.2973	0.0207	0.2279	0.3384	-0.0156	0.0105	0.1355	0	5.629	11	0.8969	440683	39106	401577	chr5	173960332	5	5	173960332	173960332	1	1	0.2973	262030	0.1105	5	173960332	*	rs17696407	M	173387335	rs17696407	A	C	0.3084	-0.0099	0.0019	1.5e-07	691762	173387335	173960332	5	173960332	5	173960332	*	M	-1.48571	-5.21053
chr5:173962739:G:A	A	G	0.0621	0.0069	0.048	0.0749	0.021	0.02	0.2931	0	8.81	11	0.6394	440683	39106	401577	chr5	173962739	5	5	173962739	173962739	1	1	0.0621	54732.8	0.0269	5	173962739	*	rs12653389	R	173389742	rs12653389	A	G	0.06326	0.0167	0.0034	8.4e-07	688327	173389742	173962739	5	173962739	5	173962739	*	R	1.05	4.91176
chr5:173963379:C:T	T	C	0.6458	0.0076	0.6237	0.6701	-0.0286	0.0101	0.004459	0	8.559	11	0.6626	440683	39106	401577	chr5	173963379	5	5	173963379	173963379	1	1	0.3542	312180	0.0464	5	173963379	*	rs6875935	Y	173390382	rs6875935	T	C	0.6477	-0.0063	0.0017	0.00023	783503	173390382	173963379	5	173963379	5	173963379	*	Y	-2.83168	-3.70588
chr5:173997814:A:G	A	G	0.9582	0.0038	0.9493	0.9669	-0.0005	0.0246	0.9824	0	7.746	11	0.7359	440683	39106	401577	chr5	173997814	5	5	173997814	173997814	1	1	0.0418	36841.1	0.0176	5	173997814	*	rs13177353	R	173424817	rs13177353	A	G	0.95802	-0.0201	0.0046	1.1e-05	656987	173424817	173997814	5	173997814	5	173997814	*	R	-0.0203252	-4.36957
chr5:174213706:T:C	T	C	0.2117	0.0141	0.1733	0.2248	0.0073	0.0123	0.556	0	10.065	11	0.5246	440683	39106	401577	chr5	174213706	5	5	174213706	174213706	1	1	0.2117	186585	0.0515	5	174213706	*	rs1864926	Y	173640709	rs1864926	T	C	0.1967	-0.0086	0.0021	2.9e-05	787442	173640709	174213706	5	174213706	5	174213706	*	Y	0.593496	-4.09524
chr5:175471009:T:C	T	C	0.5892	0.0159	0.5609	0.6965	0.0068	0.0099	0.492	0	7.896	11	0.7226	440683	39106	401577	chr5	175471009	5	5	175471009	175471009	1	1	0.4108	362065	0.1356	5	175471009	*	rs2644648	Y	174898012	rs2644648	T	C	0.5975	-0.0068	0.0018	0.00018	677966	174898012	175471009	5	175471009	5	175471009	*	Y	0.686869	-3.77778
chr5:175495447:G:T	T	G	0.2088	0.0065	0.1732	0.2338	-0.0069	0.0118	0.5566	0	10.49	11	0.4869	440683	39106	401577	chr5	175495447	5	5	175495447	175495447	1	1	0.2088	184029	0.0606	5	175495447	*	rs7724819	K	174922450	rs7724819	T	G	0.2071	-0.0076	0.0022	0.00048	689830	174922450	175495447	5	175495447	5	175495447	*	K	-0.584746	-3.45455
chr5:175527858:T:C	T	C	0.8308	0.0073	0.8189	0.8487	-0.0193	0.013	0.139	27.7	15.225	11	0.1724	440683	39106	401577	chr5	175527858	5	5	175527858	175527858	1	1	0.1692	149127	0.0298	5	175527858	*	rs156373	Y	174954861	rs156373	T	C	0.8378	0.0085	0.0024	0.0005	681034	174954861	175527858	5	175527858	5	175527858	*	Y	-1.48462	3.54167
chr5:176577902:T:C	T	C	0.5765	0.0108	0.5442	0.5996	0.0075	0.0098	0.4469	0	8.961	11	0.6255	440683	39106	401577	chr5	176577902	5	5	176577902	176577902	1	1	0.4235	373259	0.0554	5	176577902	*	rs11747451	Y	176004903	rs11747451	T	C	0.5593	-0.0072	0.0017	4e-05	684782	176004903	176577902	5	176577902	5	176577902	*	Y	0.765306	-4.23529
chr5:176584888:G:A	A	G	0.4207	0.0103	0.3975	0.4523	-0.0061	0.0098	0.5343	0	7.969	11	0.7161	440683	39106	401577	chr5	176584888	5	5	176584888	176584888	1	1	0.4207	370791	0.0548	5	176584888	*	rs4868660	R	176011889	rs4868660	A	G	0.4337	0.0068	0.0017	9.1e-05	690801	176011889	176584888	5	176584888	5	176584888	*	R	-0.622449	4
chr5:176603975:C:T	T	C	0.4146	0.0108	0.3888	0.4492	-0.0051	0.0098	0.6042	0	9.147	11	0.6084	440683	39106	401577	chr5	176603975	5	5	176603975	176603975	1	1	0.4146	365414	0.0604	5	176603975	*	rs4868665	Y	176030976	rs4868665	T	C	0.4281	0.0068	0.0018	0.00013	682330	176030976	176603975	5	176603975	5	176603975	*	Y	-0.520408	3.77778
chr5:176735580:C:T	T	C	0.46	0.0098	0.3679	0.4934	0.0062	0.0096	0.517	0	4.134	11	0.9658	440683	39106	401577	chr5	176735580	5	5	176735580	176735580	1	1	0.46	405428	0.1255	5	176735580	*	rs7721385	Y	176162581	rs7721385	T	C	0.4675	0.0088	0.0018	7.6e-07	653377	176162581	176735580	5	176735580	5	176735580	*	Y	0.645833	4.88889
chr5:176735949:C:T	T	C	0.4591	0.0084	0.3704	0.4942	0.0034	0.0097	0.7286	0	4.046	11	0.9685	440683	39106	401577	chr5	176735949	5	5	176735949	176735949	1	1	0.4591	404635	0.1238	5	176735949	*	rs13174602	Y	176162950	rs13174602	T	C	0.4691	0.0087	0.0018	9.6e-07	649401	176162950	176735949	5	176735949	5	176735949	*	Y	0.350515	4.83333
chr5:176736793:C:T	T	C	0.3075	0.0085	0.2589	0.321	-0.0057	0.0106	0.5899	0	3.663	11	0.9788	440683	39106	401577	chr5	176736793	5	5	176736793	176736793	1	1	0.3075	271020	0.0621	5	176736793	*	rs11134999	Y	176163794	rs11134999	T	C	0.3106	-0.0092	0.002	2.8e-06	633247	176163794	176736793	5	176736793	5	176736793	*	Y	-0.537736	-4.6
chr5:176737940:G:A	A	G	0.3785	0.0109	0.32	0.3996	-0.0031	0.01	0.7552	0	6.524	11	0.8362	440683	39106	401577	chr5	176737940	5	5	176737940	176737940	1	1	0.3785	333597	0.0796	5	176737940	*	rs7733087	R	176164941	rs7733087	A	G	0.3831	-0.0076	0.0019	3.8e-05	642005	176164941	176737940	5	176737940	5	176737940	*	R	-0.31	-4
chr5:176738085:A:G	A	G	0.4889	0.0128	0.4523	0.5864	0.0046	0.0095	0.6267	0	5.17	11	0.9227	440683	39106	401577	chr5	176738085	5	5	176738085	176738085	1	1	0.4889	430900	0.1341	5	176738085	*	rs490332	R	176165086	rs490332	A	G	0.4785	-0.0073	0.0018	3.3e-05	653831	176165086	176738085	5	176738085	5	176738085	*	R	0.484211	-4.05556
chr5:176749382:A:G	A	G	0.4474	0.0112	0.4222	0.5509	0.0031	0.0099	0.7561	0	4.462	11	0.9544	440683	39106	401577	chr5	176749382	5	5	176749382	176749382	1	1	0.4474	394323	0.1287	5	176749382	*	rs2962783	R	176176383	rs2962783	A	G	0.4367	-0.0066	0.0018	0.00021	643938	176176383	176749382	5	176749382	5	176749382	*	R	0.313131	-3.66667
chr5:177084431:G:T	T	G	0.298	0.0077	0.2602	0.3249	0.001	0.0105	0.9209	0	3.329	11	0.9856	440683	39106	401577	chr5	177084431	5	5	177084431	177084431	1	1	0.298	262647	0.0647	5	177084431	*	rs451643	K	176511432	rs451643	T	G	0.2993	0.0078	0.0019	4.4e-05	677667	176511432	177084431	5	177084431	5	177084431	*	K	0.0952381	4.10526
chr5:177086246:C:G	C	G	0.234	0.0162	0.2006	0.307	0.0042	0.0114	0.7137	0	8.728	11	0.6469	440683	39106	401577	chr5	177086246	5	5	177086246	177086246	1	1	0.234	206240	0.1064	5	177086246	*	rs640180	S	176513247	rs640180	C	G	0.2205	0.0076	0.0021	0.00031	689804	176513247	177086246	5	177086246	5	177086246	*	S	0.368421	3.61905
chr5:177089630:G:A	A	G	0.2209	0.0156	0.1908	0.2497	0.0098	0.0116	0.3986	0	6.678	11	0.8245	440683	39106	401577	chr5	177089630	5	5	177089630	177089630	1	1	0.2209	194694	0.0589	5	177089630	*	rs1966265	R	176516631	rs1966265	A	G	0.2348	-0.0106	0.0021	3.4e-07	637518	176516631	177089630	5	177089630	5	177089630	*	R	0.844828	-5.04762
chr5:177090169:G:A	A	G	0.7379	0.0138	0.6759	0.7661	-0.0056	0.011	0.6116	0	7.167	11	0.7854	440683	39106	401577	chr5	177090169	5	5	177090169	177090169	1	1	0.2621	231006	0.0902	5	177090169	*	rs387598	R	176517170	rs387598	A	G	0.7499	-0.0071	0.002	0.00043	690054	176517170	177090169	5	177090169	5	177090169	*	R	-0.509091	-3.55
chr5:177090291:A:G	A	G	0.2335	0.0167	0.201	0.307	0.0049	0.0114	0.6697	0	8.777	11	0.6424	440683	39106	401577	chr5	177090291	5	5	177090291	177090291	1	1	0.2335	205799	0.106	5	177090291	*	rs442856	D	176517292	rs442856	A	G	0.2209	0.0084	0.002	2.9e-05	790993	176517292	177090291	5	177090291	5	177090291	*	D	0.429825	4.2
chr5:177090325:T:C	T	C	0.2294	0.0157	0.2009	0.307	0.0045	0.0114	0.6888	0	8.431	11	0.6743	440683	39106	401577	chr5	177090325	5	5	177090325	177090325	1	1	0.2294	202185	0.1061	5	177090325	*	rs422421	Y	176517326	rs422421	T	C	0.2209	0.0085	0.002	2.3e-05	791367	176517326	177090325	5	177090325	5	177090325	*	Y	0.394737	4.25
chr5:177090796:C:T	T	C	0.7414	0.0135	0.6759	0.766	-0.0063	0.0109	0.5643	0	7.52	11	0.7556	440683	39106	401577	chr5	177090796	5	5	177090796	177090796	1	1	0.2586	227921	0.0901	5	177090796	*	rs376618	Y	176517797	rs376618	T	C	0.7491	-0.0073	0.002	0.00028	691700	176517797	177090796	5	177090796	5	177090796	*	Y	-0.577982	-3.65
chr5:177093242:G:A	A	G	0.2991	0.0079	0.2598	0.3251	0.0004	0.0104	0.966	0	3.19	11	0.988	440683	39106	401577	chr5	177093242	5	5	177093242	177093242	1	1	0.2991	263617	0.0653	5	177093242	*	rs351855	R	176520243	rs351855	A	G	0.3092	0.0075	0.002	0.00013	638103	176520243	177093242	5	177093242	5	177093242	*	R	0.0384615	3.75
chr5:177096561:C:A	A	C	0.7661	0.0163	0.6929	0.7985	-0.0049	0.0114	0.6672	0	8.968	11	0.6248	440683	39106	401577	chr5	177096561	5	5	177096561	177096561	1	1	0.2339	206152	0.1056	5	177096561	*	rs31777	M	176523562	rs31777	A	C	0.7806	-0.0077	0.0021	0.00025	689517	176523562	177096561	5	177096561	5	177096561	*	M	-0.429825	-3.66667
chr5:177100576:G:T	T	G	0.3467	0.0152	0.3113	0.37	-0.0131	0.01	0.1882	0	5.686	11	0.8935	440683	39106	401577	chr5	177100576	5	5	177100576	177100576	1	1	0.3467	305570	0.0587	5	177100576	*	rs6556301	K	176527577	rs6556301	T	G	0.3596	-0.0111	0.0018	4.1e-10	734744	176527577	177100576	5	177100576	5	177100576	*	K	-1.31	-6.16667
chr5:177104771:A:G	A	G	0.3913	0.0134	0.3651	0.4447	0.0064	0.0099	0.5185	0	5.554	11	0.9014	440683	39106	401577	chr5	177104771	5	5	177104771	177104771	1	1	0.3913	344879	0.0796	5	177104771	*	rs7708357	R	176531772	rs7708357	A	G	0.3816	0.0074	0.0018	4.2e-05	683751	176531772	177104771	5	177104771	5	177104771	*	R	0.646465	4.11111
chr5:177128522:G:A	A	G	0.2046	0.0149	0.1804	0.2308	0.0089	0.012	0.4587	7.9	11.947	11	0.3676	440683	39106	401577	chr5	177128522	5	5	177128522	177128522	1	1	0.2046	180327	0.0504	5	177128522	*	rs12519145	R	176555523	rs12519145	A	G	0.218	-0.0105	0.002	8.8e-08	792984	176555523	177128522	5	177128522	5	177128522	*	R	0.741667	-5.25
chr5:177248422:A:G	A	G	0.9774	0.0029	0.9716	0.9817	-0.0132	0.0323	0.6841	6.8	10.729	10	0.379	439739	38837	400902	chr5	177248422	5	5	177248422	177248422	0.993121	0.998319	0.0226	19876.2	0.0101	5	177248422	*	rs12055154	R	176675423	rs12055154	A	G	0.97428	-0.0286	0.0055	1.9e-07	688152	176675423	177248422	5	177248422	5	177248422	*	R	-0.408669	-5.2
chr5:177278243:A:G	A	G	0.9518	0.006	0.9394	0.9721	-0.013	0.0223	0.5588	0	10.237	11	0.5092	440683	39106	401577	chr5	177278243	5	5	177278243	177278243	1	1	0.0482	42481.8	0.0327	5	177278243	*	rs11951611	R	176705244	rs11951611	A	G	0.9458	-0.0154	0.0039	6.3e-05	685358	176705244	177278243	5	177278243	5	177278243	*	R	-0.58296	-3.94872
chr5:177292500:G:T	T	G	0.0482	0.006	0.0272	0.0606	0.0124	0.0222	0.5779	0	9.654	11	0.5618	440683	39106	401577	chr5	177292500	5	5	177292500	177292500	1	1	0.0482	42481.8	0.0334	5	177292500	*	rs11953930	K	176719501	rs11953930	T	G	0.05414	0.0152	0.0039	7.7e-05	685343	176719501	177292500	5	177292500	5	177292500	*	K	0.558559	3.89744
chr5:177299634:G:A	A	G	0.2039	0.0155	0.1778	0.229	0.011	0.0119	0.3567	0	8.921	11	0.6292	440683	39106	401577	chr5	177299634	5	5	177299634	177299634	1	1	0.2039	179711	0.0512	5	177299634	*	rs3088050	R	176726635	rs3088050	A	G	0.2171	-0.0103	0.002	1.6e-07	793429	176726635	177299634	5	177299634	5	177299634	*	R	0.92437	-5.15
chr5:177322927:C:G	C	G	0.9583	0.0043	0.9483	0.9714	0.0052	0.0239	0.8292	0	9.132	11	0.6097	440683	39106	401577	chr5	177322927	5	5	177322927	177322927	1	1	0.0417	36753	0.0231	5	177322927	*	rs10463065	S	176749928	rs10463065	C	G	0.95598	-0.0182	0.0043	2.3e-05	679120	176749928	177322927	5	177322927	5	177322927	*	S	0.217573	-4.23256
chr5:178998191:G:A	A	G	0.7776	0.0076	0.6957	0.8055	0.0092	0.0115	0.4227	0.4	11.049	11	0.4392	440683	39106	401577	chr5	178998191	5	5	178998191	178998191	1	1	0.2224	196016	0.1098	5	178998191	*	rs1969025	R	178425192	rs1969025	A	G	0.7825	-0.0084	0.0021	6.1e-05	678300	178425192	178998191	5	178998191	5	178998191	*	R	0.8	-4
chr5:178998713:T:C	T	C	0.2258	0.006	0.1968	0.3024	-0.0091	0.0115	0.4284	1.3	11.144	11	0.4313	440683	39106	401577	chr5	178998713	5	5	178998713	178998713	1	1	0.2258	199012	0.1056	5	178998713	*	rs7733067	Y	178425714	rs7733067	T	C	0.219	0.0082	0.0021	8.8e-05	679713	178425714	178998713	5	178998713	5	178998713	*	Y	-0.791304	3.90476
chr5:179009616:G:A	A	G	0.238	0.0045	0.2114	0.2496	-0.0143	0.0112	0.2021	0	9.714	11	0.5563	440683	39106	401577	chr5	179009616	5	5	179009616	179009616	1	1	0.238	209765	0.0382	5	179009616	*	rs7700958	R	178436617	rs7700958	A	G	0.2415	0.0084	0.002	3.8e-05	685557	178436617	179009616	5	179009616	5	179009616	*	R	-1.27679	4.2
chr5:179009853:G:A	A	G	0.7553	0.0069	0.6802	0.7877	0.0142	0.0112	0.205	0	9.639	11	0.5631	440683	39106	401577	chr5	179009853	5	5	179009853	179009853	1	1	0.2447	215670	0.1075	5	179009853	*	rs7704963	R	178436854	rs7704963	A	G	0.7558	-0.0084	0.002	3.8e-05	685579	178436854	179009853	5	179009853	5	179009853	*	R	1.26786	-4.2
chr5:179010736:G:T	T	G	0.756	0.0074	0.6801	0.7877	0.0141	0.0112	0.2062	0	9.721	11	0.5557	440683	39106	401577	chr5	179010736	5	5	179010736	179010736	1	1	0.244	215053	0.1076	5	179010736	*	rs7706393	K	178437737	rs7706393	T	G	0.7606	-0.0083	0.002	4.4e-05	685587	178437737	179010736	5	179010736	5	179010736	*	K	1.25893	-4.15
chr5:179017473:G:A	A	G	0.7555	0.0074	0.68	0.788	0.0134	0.0112	0.2317	0	9.917	11	0.5379	440683	39106	401577	chr5	179017473	5	5	179017473	179017473	1	1	0.2445	215494	0.108	5	179017473	*	rs4701025	R	178444474	rs4701025	A	G	0.7607	-0.0084	0.002	3.7e-05	685161	178444474	179017473	5	179017473	5	179017473	*	R	1.19643	-4.2
chr5:179020025:G:C	C	G	0.2382	0.0045	0.2115	0.2544	-0.0137	0.0112	0.2193	0	10.299	11	0.5037	440683	39106	401577	chr5	179020025	5	5	179020025	179020025	1	1	0.2382	209941	0.0429	5	179020025	*	rs6891216	S	178447026	rs6891216	C	G	0.2387	0.0082	0.002	5.1e-05	687981	178447026	179020025	5	179020025	5	179020025	*	S	-1.22321	4.1
chr5:179022009:T:A	A	T	0.2284	0.0067	0.1967	0.2515	-0.0131	0.0113	0.2469	10.1	12.238	11	0.346	440683	39106	401577	chr5	179022009	5	5	179022009	179022009	1	1	0.2284	201304	0.0548	5	179022009	*	rs6888539	W	178449010	rs6888539	A	T	0.2278	0.008	0.002	8.9e-05	690936	178449010	179022009	5	179022009	5	179022009	*	W	-1.15929	4
chr5:179025501:G:A	A	G	0.233	0.0067	0.1993	0.2538	-0.011	0.0112	0.3264	11.2	12.389	11	0.3351	440683	39106	401577	chr5	179025501	5	5	179025501	179025501	1	1	0.233	205358	0.0545	5	179025501	*	rs6880315	R	178452502	rs6880315	A	G	0.234	0.0075	0.002	0.0002	692519	178452502	179025501	5	179025501	5	179025501	*	R	-0.982143	3.75
chr5:179026836:A:G	A	G	0.767	0.0067	0.7462	0.8	0.011	0.0112	0.3275	10.7	12.32	11	0.3401	440683	39106	401577	chr5	179026836	5	5	179026836	179026836	1	1	0.233	205358	0.0538	5	179026836	*	rs11960161	R	178453837	rs11960161	A	G	0.766	-0.0075	0.002	0.00019	692573	178453837	179026836	5	179026836	5	179026836	*	R	0.982143	-3.75
chr5:179028246:T:C	T	C	0.767	0.0067	0.7462	0.8	0.011	0.0112	0.3261	10.5	12.285	11	0.3426	440683	39106	401577	chr5	179028246	5	5	179028246	179028246	1	1	0.233	205358	0.0538	5	179028246	*	rs2047354	Y	178455247	rs2047354	T	C	0.766	-0.0075	0.002	0.0002	692574	178455247	179028246	5	179028246	5	179028246	*	Y	0.982143	-3.75
chr5:179028795:G:C	C	G	0.2331	0.0067	0.2	0.2538	-0.0111	0.0112	0.3217	10.4	12.279	11	0.3431	440683	39106	401577	chr5	179028795	5	5	179028795	179028795	1	1	0.2331	205446	0.0538	5	179028795	*	rs6601007	V	178455796	rs6601007	C	G	0.234	0.0076	0.002	0.00017	686707	178455796	179028795	5	179028795	5	179028795	*	V	-0.991071	3.8
chr5:179029006:A:G	A	G	0.7669	0.0067	0.7463	0.8	0.011	0.0112	0.3252	10.2	12.251	11	0.3451	440683	39106	401577	chr5	179029006	5	5	179029006	179029006	1	1	0.2331	205446	0.0537	5	179029006	*	rs7733072	R	178456007	rs7733072	A	G	0.766	-0.0075	0.002	0.0002	692569	178456007	179029006	5	179029006	5	179029006	*	R	0.982143	-3.75
chr5:179029234:T:G	T	G	0.7669	0.0067	0.7466	0.8	0.011	0.0112	0.3252	10.1	12.233	11	0.3464	440683	39106	401577	chr5	179029234	5	5	179029234	179029234	1	1	0.2331	205446	0.0534	5	179029234	*	rs11957976	K	178456235	rs11957976	T	G	0.766	-0.0075	0.002	0.0002	692575	178456235	179029234	5	179029234	5	179029234	*	K	0.982143	-3.75
chr5:179030433:G:A	A	G	0.2331	0.0067	0.2	0.2536	-0.0111	0.0112	0.3218	10.1	12.238	11	0.346	440683	39106	401577	chr5	179030433	5	5	179030433	179030433	1	1	0.2331	205446	0.0536	5	179030433	*	rs2132671	R	178457434	rs2132671	A	G	0.2342	0.0075	0.002	0.00021	692517	178457434	179030433	5	179030433	5	179030433	*	R	-0.991071	3.75
chr5:179032282:A:G	A	G	0.7662	0.0068	0.7462	0.7993	0.0108	0.0112	0.334	8.4	12.014	11	0.3626	440683	39106	401577	chr5	179032282	5	5	179032282	179032282	1	1	0.2338	206063	0.0531	5	179032282	*	rs17078988	R	178459283	rs17078988	A	G	0.7659	-0.0079	0.0021	0.00012	641549	178459283	179032282	5	179032282	5	179032282	*	R	0.964286	-3.7619
chr5:179032425:A:C	A	C	0.7665	0.0071	0.7461	0.7993	0.011	0.0112	0.324	9.1	12.101	11	0.3561	440683	39106	401577	chr5	179032425	5	5	179032425	179032425	1	1	0.2335	205799	0.0532	5	179032425	*	rs17078991	M	178459426	rs17078991	A	C	0.7658	-0.0075	0.002	0.00018	692594	178459426	179032425	5	179032425	5	179032425	*	M	0.982143	-3.75
chr5:179035519:A:G	A	G	0.7669	0.0067	0.7461	0.7993	0.0111	0.0112	0.3216	9.3	12.133	11	0.3537	440683	39106	401577	chr5	179035519	5	5	179035519	179035519	1	1	0.2331	205446	0.0532	5	179035519	*	rs12152869	R	178462520	rs12152869	A	G	0.766	-0.0075	0.002	0.00019	692587	178462520	179035519	5	179035519	5	179035519	*	R	0.991071	-3.75
chr5:179035589:G:C	C	G	0.2331	0.0067	0.2006	0.2537	-0.0111	0.0112	0.3212	8.8	12.065	11	0.3588	440683	39106	401577	chr5	179035589	5	5	179035589	179035589	1	1	0.2331	205446	0.0531	5	179035589	*	rs7707587	S	178462590	rs7707587	C	G	0.234	0.0075	0.002	0.00019	692580	178462590	179035589	5	179035589	5	179035589	*	S	-0.991071	3.75
chr5:179035756:C:T	T	C	0.2331	0.0067	0.2007	0.2539	-0.0111	0.0112	0.3218	9.1	12.105	11	0.3558	440683	39106	401577	chr5	179035756	5	5	179035756	179035756	1	1	0.2331	205446	0.0532	5	179035756	*	rs7709054	Y	178462757	rs7709054	T	C	0.234	0.0076	0.002	0.00017	686718	178462757	179035756	5	179035756	5	179035756	*	Y	-0.991071	3.8
chr5:179046922:G:C	C	G	0.2319	0.0062	0.1986	0.2468	-0.0104	0.0112	0.3532	4.2	11.487	11	0.4034	440683	39106	401577	chr5	179046922	5	5	179046922	179046922	1	1	0.2319	204389	0.0482	5	179046922	*	rs7704565	S	178473923	rs7704565	C	G	0.2334	0.0076	0.002	0.00015	692367	178473923	179046922	5	179046922	5	179046922	*	S	-0.928571	3.8
chr5:179048016:C:T	T	C	0.2317	0.0061	0.1985	0.2467	-0.0105	0.0112	0.3508	4.8	11.55	11	0.3984	440683	39106	401577	chr5	179048016	5	5	179048016	179048016	1	1	0.2317	204213	0.0482	5	179048016	*	rs13156530	Y	178475017	rs13156530	T	C	0.2329	0.0076	0.002	0.00016	692355	178475017	179048016	5	179048016	5	179048016	*	Y	-0.9375	3.8
chr5:179064227:G:A	A	G	0.2323	0.0064	0.1986	0.247	-0.0116	0.0112	0.3004	0	10.794	11	0.4607	440683	39106	401577	chr5	179064227	5	5	179064227	179064227	1	1	0.2323	204741	0.0484	5	179064227	*	rs11951738	R	178491228	rs11951738	A	G	0.2337	0.0071	0.002	0.00046	688761	178491228	179064227	5	179064227	5	179064227	*	R	-1.03571	3.55
chr5:179076337:A:C	A	C	0.7032	0.0083	0.6814	0.7307	0.0097	0.0104	0.3509	0	10.623	11	0.4754	440683	39106	401577	chr5	179076337	5	5	179076337	179076337	1	1	0.2968	261589	0.0493	5	179076337	*	rs4701030	M	178503338	rs4701030	A	C	0.7075	-0.0087	0.0019	3.3e-06	686704	178503338	179076337	5	179076337	5	179076337	*	M	0.932692	-4.57895
chr5:179076639:C:T	T	C	0.2892	0.0077	0.2606	0.3096	-0.0082	0.0104	0.4338	15.1	12.956	11	0.2962	440683	39106	401577	chr5	179076639	5	5	179076639	179076639	1	1	0.2892	254891	0.049	5	179076639	*	rs4700780	Y	178503640	rs4700780	T	C	0.2892	0.0088	0.0019	3.2e-06	689292	178503640	179076639	5	179076639	5	179076639	*	Y	-0.788462	4.63158
chr5:179077337:G:A	A	G	0.317	0.0066	0.2821	0.3334	-0.0139	0.0102	0.1736	26.2	14.909	11	0.1867	440683	39106	401577	chr5	179077337	5	5	179077337	179077337	1	1	0.317	279393	0.0513	5	179077337	*	rs6601010	R	178504338	rs6601010	A	G	0.3076	0.0083	0.0019	7.3e-06	687849	178504338	179077337	5	179077337	5	179077337	*	R	-1.36275	4.36842
chr5:179092689:T:G	T	G	0.6186	0.0093	0.5978	0.6612	-0.0026	0.0098	0.7871	35.2	16.968	11	0.1088	440683	39106	401577	chr5	179092689	5	5	179092689	179092689	1	1	0.3814	336153	0.0634	5	179092689	*	rs4701041	B	178519690	rs4701041	T	G	0.6279	-0.0078	0.0019	5.2e-05	528657	178519690	179092689	5	179092689	5	179092689	*	B	-0.265306	-4.10526
chr5:179094692:T:C	T	C	0.7084	0.0064	0.6913	0.7368	0.0102	0.0104	0.328	18.5	13.494	11	0.2623	440683	39106	401577	chr5	179094692	5	5	179094692	179094692	1	1	0.2916	257006	0.0455	5	179094692	*	rs4700781	Y	178521693	rs4700781	T	C	0.7086	-0.0086	0.0019	4e-06	691287	178521693	179094692	5	179094692	5	179094692	*	Y	0.980769	-4.52632
chr5:179099690:A:G	A	G	0.6184	0.0094	0.5977	0.661	-0.0032	0.0098	0.7453	35.3	17.011	11	0.1076	440683	39106	401577	chr5	179099690	5	5	179099690	179099690	1	1	0.3816	336329	0.0633	5	179099690	*	rs4701043	R	178526691	rs4701043	A	G	0.6275	-0.0079	0.0019	5.2e-05	509800	178526691	179099690	5	179099690	5	179099690	*	R	-0.326531	-4.15789
chr5:179111471:G:A	A	G	0.2937	0.0063	0.2636	0.3089	-0.0108	0.0104	0.3019	12.9	12.629	11	0.3183	440683	39106	401577	chr5	179111471	5	5	179111471	179111471	1	1	0.2937	258857	0.0453	5	179111471	*	rs3797615	R	178538472	rs3797615	A	G	0.2924	0.0087	0.0019	3.7e-06	690387	178538472	179111471	5	179111471	5	179111471	*	R	-1.03846	4.57895
chr5:179293967:A:G	A	G	0.6853	0.0113	0.6512	0.7042	-0.0155	0.0105	0.1389	0	4.039	9	0.9088	433268	38472	394796	chr5	179293967	5	5	179293967	179293967	0.983788	0.983114	0.3147	272699	0.053	5	179293967	*	rs166031	R	178720968	rs166031	A	G	0.6753	0.0067	0.0018	0.00028	692537	178720968	179293967	5	179293967	5	179293967	*	R	-1.47619	3.72222
chr5:179570691:G:A	A	G	0.3725	0.0153	0.3274	0.3974	-0.0002	0.0099	0.9825	25.7	13.453	10	0.1994	439739	38837	400902	chr5	179570691	5	5	179570691	179570691	0.993121	0.998319	0.3725	327606	0.07	5	179570691	*	rs4701133	R	178997692	rs4701133	A	G	0.3853	-0.0066	0.0018	0.00016	691499	178997692	179570691	5	179570691	5	179570691	*	R	-0.020202	-3.66667
chr5:179572676:G:C	C	G	0.3729	0.0146	0.3323	0.3973	-0.0006	0.0099	0.9521	27.6	13.82	10	0.1814	439739	38837	400902	chr5	179572676	5	5	179572676	179572676	0.993121	0.998319	0.3729	327957	0.065	5	179572676	*	rs7706115	S	178999677	rs7706115	C	G	0.3847	-0.0069	0.0017	3.9e-05	793808	178999677	179572676	5	179572676	5	179572676	*	S	-0.0606061	-4.05882
chr5:179589881:C:T	T	C	0.3706	0.0146	0.3298	0.3962	-0.0007	0.0099	0.9452	24.4	13.231	10	0.2111	439739	38837	400902	chr5	179589881	5	5	179589881	179589881	0.993121	0.998319	0.3706	325935	0.0664	5	179589881	*	rs7715391	Y	179016882	rs7715391	T	C	0.3835	-0.0064	0.0018	0.00029	691547	179016882	179589881	5	179589881	5	179589881	*	Y	-0.0707071	-3.55556
chr5:179607068:T:C	T	C	0.3182	0.0098	0.2979	0.3289	0.0092	0.0103	0.3716	16	11.904	10	0.2915	439739	38837	400902	chr5	179607068	5	5	179607068	179607068	0.993121	0.998319	0.3182	279850	0.031	5	179607068	*	rs4700812	Y	179034069	rs4700812	T	C	0.3081	0.0073	0.0019	0.00011	692198	179034069	179607068	5	179607068	5	179607068	*	Y	0.893204	3.84211
chr5:179726796:C:T	T	C	0.3358	0.0099	0.3207	0.3644	0.0177	0.01	0.07863	0.1	10.01	10	0.4396	439739	38837	400902	chr5	179726796	5	5	179726796	179726796	0.993121	0.998319	0.3358	295329	0.0437	5	179726796	*	rs7734102	Y	179153797	rs7734102	T	C	0.3306	0.0065	0.0018	0.00037	691826	179153797	179726796	5	179726796	5	179726796	*	Y	1.77	3.61111
chr5:179729781:G:T	T	G	0.3347	0.0093	0.3195	0.364	0.017	0.01	0.08998	0	9.973	10	0.4429	439739	38837	400902	chr5	179729781	5	5	179729781	179729781	0.993121	0.998319	0.3347	294361	0.0445	5	179729781	*	rs6639	K	179156782	rs6639	T	G	0.3304	0.0065	0.0018	0.00036	691306	179156782	179729781	5	179729781	5	179729781	*	K	1.7	3.61111
chr5:179763993:C:T	T	C	0.343	0.0076	0.3272	0.3666	0.018	0.01	0.0715	0	9.839	10	0.4548	439739	38837	400902	chr5	179763993	5	5	179763993	179763993	0.993121	0.998319	0.343	301661	0.0394	5	179763993	*	rs7705530	Y	179190994	rs7705530	T	C	0.3355	0.0071	0.0018	8e-05	691711	179190994	179763993	5	179763993	5	179763993	*	Y	1.8	3.94444
chr5:179764053:G:A	A	G	0.343	0.0076	0.3273	0.3666	0.018	0.01	0.0716	0	9.772	10	0.4607	439739	38837	400902	chr5	179764053	5	5	179764053	179764053	0.993121	0.998319	0.343	301661	0.0393	5	179764053	*	rs7704520	R	179191054	rs7704520	A	G	0.3355	0.0072	0.0018	7.2e-05	691736	179191054	179764053	5	179764053	5	179764053	*	R	1.8	4
chr5:179774846:G:A	A	G	0.3437	0.007	0.3266	0.3656	0.0188	0.0099	0.05855	0	9.411	10	0.4936	439739	38837	400902	chr5	179774846	5	5	179774846	179774846	0.993121	0.998319	0.3437	302277	0.039	5	179774846	*	rs6895902	R	179201847	rs6895902	A	G	0.3353	0.0074	0.0018	4.7e-05	692597	179201847	179774846	5	179774846	5	179774846	*	R	1.89899	4.11111
chr5:179775687:A:G	A	G	0.6581	0.0074	0.6344	0.6734	-0.0192	0.01	0.05445	0	9.564	10	0.4796	439739	38837	400902	chr5	179775687	5	5	179775687	179775687	0.993121	0.998319	0.3419	300694	0.039	5	179775687	*	rs3797762	R	179202688	rs3797762	A	G	0.6645	-0.0073	0.0018	4e-05	692532	179202688	179775687	5	179775687	5	179775687	*	R	-1.92	-4.05556
chr5:179779106:G:A	A	G	0.3412	0.0078	0.3265	0.3653	0.0192	0.01	0.05473	0	9.431	10	0.4918	439739	38837	400902	chr5	179779106	5	5	179779106	179779106	0.993121	0.998319	0.3412	300078	0.0388	5	179779106	*	rs17617710	R	179206107	rs17617710	A	G	0.3355	0.0075	0.0018	3.2e-05	692263	179206107	179779106	5	179779106	5	179779106	*	R	1.92	4.16667
chr5:179780546:G:A	A	G	0.5457	0.0069	0.5317	0.5716	-0.0275	0.0096	0.004389	0	6.772	10	0.7468	439739	38837	400902	chr5	179780546	5	5	179780546	179780546	0.993121	0.998319	0.4543	399547	0.0399	5	179780546	*	rs1019443	R	179207547	rs1019443	A	G	0.5588	-0.008	0.0017	3.6e-06	687881	179207547	179780546	5	179780546	5	179780546	*	R	-2.86458	-4.70588
chr5:180170647:T:C	T	C	0.6845	0.0194	0.6479	0.7265	-0.0207	0.0104	0.04683	0	7.485	11	0.7586	440683	39106	401577	chr5	180170647	5	5	180170647	180170647	1	1	0.3155	278071	0.0786	5	180170647	*	rs1867459	Y	179597647	rs1867459	T	C	0.6918	-0.0074	0.0019	0.00012	668695	179597647	180170647	5	180170647	5	180170647	*	Y	-1.99038	-3.89474
chr5:180171082:A:G	A	G	0.685	0.0188	0.6482	0.7272	-0.0205	0.0105	0.04983	0	7.418	11	0.7643	440683	39106	401577	chr5	180171082	5	5	180171082	180171082	1	1	0.315	277630	0.079	5	180171082	*	rs6877947	R	179598082	rs6877947	A	G	0.6907	-0.0073	0.0019	0.0002	661330	179598082	180171082	5	180171082	5	180171082	*	R	-1.95238	-3.84211
chr5:181223744:T:C	T	C	0.7717	0.0169	0.7394	0.8227	0.0057	0.0116	0.6241	0	4.905	11	0.9357	440683	39106	401577	chr5	181223744	5	5	181223744	181223744	1	1	0.2283	201216	0.0833	5	181223744	*	rs2545098	Y	180650744	rs2545098	T	C	0.7836	-0.0079	0.0021	0.00018	687563	180650744	181223744	5	181223744	5	181223744	*	Y	0.491379	-3.7619
chr5:181225241:T:C	T	C	0.7709	0.0168	0.7398	0.8228	0.006	0.0115	0.6051	0	4.937	11	0.9342	440683	39106	401577	chr5	181225241	5	5	181225241	181225241	1	1	0.2291	201921	0.083	5	181225241	*	rs2259749	Y	180652241	rs2259749	T	C	0.7836	-0.0079	0.0021	0.00017	688138	180652241	181225241	5	181225241	5	181225241	*	Y	0.521739	-3.7619
chr5:181229734:C:G	C	G	0.7716	0.0174	0.738	0.8235	0.0055	0.0115	0.6321	0	5.13	11	0.9247	440683	39106	401577	chr5	181229734	5	5	181229734	181229734	1	1	0.2284	201304	0.0855	5	181229734	*	rs2770957	B	180656734	rs2770957	C	G	0.7834	-0.0079	0.0021	0.00017	688956	180656734	181229734	5	181229734	5	181229734	*	B	0.478261	-3.7619
chr5:181241964:T:G	T	G	0.7435	0.0167	0.7114	0.8021	-0.0008	0.0111	0.9407	0	8.148	11	0.7	440683	39106	401577	chr5	181241964	5	5	181241964	181241964	1	1	0.2565	226070	0.0907	5	181241964	*	rs2241370	K	180668964	rs2241370	T	G	0.7544	-0.0071	0.002	0.00048	677353	180668964	181241964	5	181241964	5	181241964	*	K	-0.0720721	-3.55
chr6:1619802:G:A	A	G	0.1404	0.0124	0.1248	0.1647	-0.0053	0.0141	0.7073	0	8.084	11	0.7058	440683	39106	401577	chr6	1619802	6	6	1619802	1619802	1	1	0.1404	123744	0.0399	6	1619802	*	rs2569881	R	1620037	rs2569881	A	G	0.1317	-0.0099	0.0026	0.00014	687685	1620037	1619802	6	1619802	6	1619802	*	R	-0.375887	-3.80769
chr6:2013665:C:T	T	C	0.4267	0.0062	0.4003	0.4408	0.008	0.0097	0.4064	0	6.095	11	0.8669	440683	39106	401577	chr6	2013665	6	6	2013665	2013665	1	1	0.4267	376079	0.0405	6	2013665	*	rs2325727	Y	2013899	rs2325727	T	C	0.4394	-0.0061	0.0017	0.00048	688455	2013899	2013665	6	2013665	6	2013665	*	Y	0.824742	-3.58824
chr6:2017044:C:A	A	C	0.2562	0.0068	0.2322	0.2755	0.0002	0.011	0.9874	0	7.896	11	0.7226	440683	39106	401577	chr6	2017044	6	6	2017044	2017044	1	1	0.2562	225806	0.0433	6	2017044	*	rs7749136	M	2017278	rs7749136	A	C	0.2633	0.007	0.002	0.00043	688431	2017278	2017044	6	2017044	6	2017044	*	M	0.0181818	3.5
chr6:2038810:T:C	T	C	0.5521	0.0057	0.5418	0.5784	-0.0089	0.0096	0.3546	0	6.789	11	0.8159	440683	39106	401577	chr6	2038810	6	6	2038810	2038810	1	1	0.4479	394764	0.0366	6	2038810	*	rs9503077	Y	2039044	rs9503077	T	C	0.5385	0.0061	0.0017	0.00044	690344	2039044	2038810	6	2038810	6	2038810	*	Y	-0.927083	3.58824
chr6:2043246:T:G	T	G	0.5703	0.0068	0.556	0.5962	-0.0059	0.0096	0.5408	0	6.476	11	0.8398	440683	39106	401577	chr6	2043246	6	6	2043246	2043246	1	1	0.4297	378723	0.0402	6	2043246	*	rs12201717	K	2043480	rs12201717	T	G	0.5535	0.0063	0.0017	0.00025	691368	2043480	2043246	6	2043246	6	2043246	*	K	-0.614583	3.70588
chr6:2048350:C:T	T	C	0.4336	0.0071	0.4038	0.4472	0.0055	0.0096	0.5615	0	6.888	11	0.8081	440683	39106	401577	chr6	2048350	6	6	2048350	2048350	1	1	0.4336	382160	0.0434	6	2048350	*	rs4959630	H	2048584	rs4959630	T	C	0.4459	-0.0062	0.0017	0.00031	689351	2048584	2048350	6	2048350	6	2048350	*	H	0.572917	-3.64706
chr6:2050835:A:G	A	G	0.5608	0.0068	0.5497	0.5891	-0.0082	0.0096	0.392	0	6.702	11	0.8227	440683	39106	401577	chr6	2050835	6	6	2050835	2050835	1	1	0.4392	387096	0.0394	6	2050835	*	rs610570	V	2051069	rs610570	A	G	0.545	0.0067	0.0019	0.00036	525482	2051069	2050835	6	2050835	6	2050835	*	V	-0.854167	3.52632
chr6:2058876:T:C	T	C	0.4354	0.0066	0.4234	0.4794	0.0061	0.0096	0.5209	0	5.925	11	0.8784	440683	39106	401577	chr6	2058876	6	6	2058876	2058876	1	1	0.4354	383747	0.056	6	2058876	*	rs476594	H	2059110	rs476594	T	C	0.4457	-0.0063	0.0017	0.00025	689147	2059110	2058876	6	2058876	6	2058876	*	H	0.635417	-3.70588
chr6:2071240:C:T	T	C	0.5633	0.0075	0.5213	0.5808	-0.0077	0.0096	0.4226	0	6.333	11	0.8502	440683	39106	401577	chr6	2071240	6	6	2071240	2071240	1	1	0.4367	384893	0.0595	6	2071240	*	rs495550	Y	2071474	rs495550	T	C	0.554	0.0061	0.0017	0.00039	688156	2071474	2071240	6	2071240	6	2071240	*	Y	-0.802083	3.58824
chr6:2071877:A:C	A	C	0.4362	0.0075	0.4185	0.4784	0.0072	0.0096	0.452	0	6.214	11	0.8587	440683	39106	401577	chr6	2071877	6	6	2071877	2071877	1	1	0.4362	384452	0.0599	6	2071877	*	rs522175	M	2072111	rs522175	A	C	0.4462	-0.0062	0.0017	0.00034	688091	2072111	2071877	6	2071877	6	2071877	*	M	0.75	-3.64706
chr6:2073922:G:C	C	G	0.5628	0.0073	0.5211	0.5806	-0.0074	0.0096	0.4429	0	6.903	11	0.8068	440683	39106	401577	chr6	2073922	6	6	2073922	2073922	1	1	0.4372	385333	0.0595	6	2073922	*	rs612278	S	2074156	rs612278	C	G	0.5538	0.007	0.0019	0.0002	524588	2074156	2073922	6	2073922	6	2073922	*	S	-0.770833	3.68421
chr6:2074393:C:T	T	C	0.563	0.0074	0.5212	0.5796	-0.0079	0.0096	0.4128	0	6.169	11	0.8619	440683	39106	401577	chr6	2074393	6	6	2074393	2074393	1	1	0.437	385157	0.0584	6	2074393	*	rs624545	Y	2074627	rs624545	T	C	0.5537	0.007	0.0019	0.00023	524505	2074627	2074393	6	2074393	6	2074393	*	Y	-0.822917	3.68421
chr6:2077957:T:C	T	C	0.7338	0.0072	0.7167	0.7634	-0.0054	0.0108	0.6138	0	9.136	11	0.6094	440683	39106	401577	chr6	2077957	6	6	2077957	2077957	1	1	0.2662	234620	0.0467	6	2077957	*	rs671240	Y	2078191	rs671240	T	C	0.7313	-0.0084	0.0022	0.00012	507746	2078191	2077957	6	2077957	6	2077957	*	Y	-0.5	-3.81818
chr6:2083614:T:C	T	C	0.4361	0.0075	0.4205	0.4783	0.0084	0.0097	0.3864	0	6.75	11	0.819	440683	39106	401577	chr6	2083614	6	6	2083614	2083614	1	1	0.4361	384364	0.0578	6	2083614	*	rs667256	Y	2083848	rs667256	T	C	0.4461	-0.0063	0.0017	0.00026	687518	2083848	2083614	6	2083614	6	2083614	*	Y	0.865979	-3.70588
chr6:2088416:G:A	A	G	0.5618	0.0072	0.5206	0.5754	-0.008	0.0097	0.4096	0	6.684	11	0.8241	440683	39106	401577	chr6	2088416	6	6	2088416	2088416	1	1	0.4382	386215	0.0548	6	2088416	*	rs7751074	R	2088650	rs7751074	A	G	0.5536	0.0063	0.0017	0.0003	687002	2088650	2088416	6	2088416	6	2088416	*	R	-0.824742	3.70588
chr6:2093198:A:G	A	G	0.4353	0.0078	0.4204	0.4779	0.007	0.0097	0.4717	0	7.033	11	0.7964	440683	39106	401577	chr6	2093198	6	6	2093198	2093198	1	1	0.4353	383659	0.0575	6	2093198	*	rs1004779	R	2093432	rs1004779	A	G	0.4454	-0.0063	0.0017	0.00027	685085	2093432	2093198	6	2093198	6	2093198	*	R	0.721649	-3.70588
chr6:2095000:T:C	T	C	0.4584	0.0058	0.429	0.4873	0.009	0.0096	0.3515	0	6.964	11	0.802	440683	39106	401577	chr6	2095000	6	6	2095000	2095000	1	1	0.4584	404018	0.0583	6	2095000	*	rs2026446	B	2095234	rs2026446	T	C	0.467	-0.0061	0.0017	0.00039	683379	2095234	2095000	6	2095000	6	2095000	*	B	0.9375	-3.58824
chr6:2095847:T:C	T	C	0.4599	0.0057	0.4445	0.4879	0.0086	0.0096	0.3683	0	6.821	11	0.8134	440683	39106	401577	chr6	2095847	6	6	2095847	2095847	1	1	0.4599	405340	0.0434	6	2095847	*	rs9378321	Y	2096081	rs9378321	T	C	0.4663	-0.0061	0.0017	0.00045	683945	2096081	2095847	6	2095847	6	2095847	*	Y	0.895833	-3.58824
chr6:2097992:G:A	A	G	0.5548	0.0066	0.518	0.5684	-0.0072	0.0097	0.4591	0	5.275	11	0.9171	440683	39106	401577	chr6	2097992	6	6	2097992	2097992	1	1	0.4452	392384	0.0504	6	2097992	*	rs6596870	R	2098226	rs6596870	A	G	0.5474	0.0065	0.0017	0.00021	684280	2098226	2097992	6	2097992	6	2097992	*	R	-0.742268	3.82353
chr6:2130540:T:C	T	C	0.3696	0.008	0.3468	0.4104	0.0038	0.01	0.705	0	4.639	11	0.9474	440683	39106	401577	chr6	2130540	6	6	2130540	2130540	1	1	0.3696	325753	0.0636	6	2130540	*	rs3800159	Y	2130774	rs3800159	T	C	0.3696	-0.0072	0.0018	6.7e-05	678789	2130774	2130540	6	2130540	6	2130540	*	Y	0.38	-4
chr6:2133635:A:G	A	G	0.3699	0.0081	0.3468	0.4103	0.005	0.01	0.6184	0	4.892	11	0.9363	440683	39106	401577	chr6	2133635	6	6	2133635	2133635	1	1	0.3699	326017	0.0635	6	2133635	*	rs1332792	R	2133869	rs1332792	A	G	0.3689	-0.0071	0.0018	6.1e-05	689484	2133869	2133635	6	2133635	6	2133635	*	R	0.5	-3.94444
chr6:2145213:C:T	T	C	0.6334	0.0088	0.5894	0.6563	-0.0053	0.0099	0.5912	0	4.622	11	0.9481	440683	39106	401577	chr6	2145213	6	6	2145213	2145213	1	1	0.3666	323109	0.0669	6	2145213	*	rs4959168	Y	2145447	rs4959168	T	C	0.6299	0.0071	0.0018	6.2e-05	690678	2145447	2145213	6	2145213	6	2145213	*	Y	-0.535354	3.94444
chr6:2150726:A:T	A	T	0.37	0.0081	0.3469	0.4101	0.005	0.01	0.6136	0	4.385	11	0.9573	440683	39106	401577	chr6	2150726	6	6	2150726	2150726	1	1	0.37	326105	0.0632	6	2150726	*	rs6596873	W	2150960	rs6596873	A	T	0.3721	-0.0071	0.0018	7.3e-05	690758	2150960	2150726	6	2150726	6	2150726	*	W	0.5	-3.94444
chr6:2162410:C:A	A	C	0.6296	0.008	0.5895	0.6528	-0.0054	0.01	0.592	0	4.512	11	0.9525	440683	39106	401577	chr6	2162410	6	6	2162410	2162410	1	1	0.3704	326458	0.0633	6	2162410	*	rs3778561	M	2162644	rs3778561	A	C	0.6307	0.0071	0.0018	7.6e-05	690830	2162644	2162410	6	2162410	6	2162410	*	M	-0.54	3.94444
chr6:2174946:C:T	T	C	0.6318	0.008	0.5917	0.6551	-0.0043	0.01	0.6668	0	5.23	11	0.9195	440683	39106	401577	chr6	2174946	6	6	2174946	2174946	1	1	0.3682	324519	0.0634	6	2174946	*	rs108035	Y	2175180	rs108035	T	C	0.633	0.0072	0.0018	6.4e-05	685788	2175180	2174946	6	2174946	6	2174946	*	Y	-0.43	4
chr6:2198093:G:A	A	G	0.6266	0.0085	0.5724	0.6489	-0.005	0.01	0.6203	0	5.374	11	0.9117	440683	39106	401577	chr6	2198093	6	6	2198093	2198093	1	1	0.3734	329102	0.0765	6	2198093	*	rs234944	R	2198327	rs234944	A	G	0.6289	0.007	0.0018	8.6e-05	692453	2198327	2198093	6	2198093	6	2198093	*	R	-0.5	3.88889
chr6:2770970:A:T	A	T	0.6963	0.0107	0.6801	0.7415	0.0028	0.0105	0.7914	33.4	16.522	11	0.1228	440683	39106	401577	chr6	2770970	6	6	2770970	2770970	1	1	0.3037	267671	0.0614	6	2770970	*	rs160660	W	2771204	rs160660	A	T	0.7075	-0.0088	0.0019	3.4e-06	691387	2771204	2770970	6	2770970	6	2770970	*	W	0.266667	-4.63158
chr6:2773818:A:C	A	C	0.6956	0.0103	0.6804	0.7419	0.0025	0.0104	0.8099	33.4	16.506	11	0.1234	440683	39106	401577	chr6	2773818	6	6	2773818	2773818	1	1	0.3044	268288	0.0615	6	2773818	*	rs160666	M	2774052	rs160666	A	C	0.7068	-0.0088	0.0019	3.2e-06	691432	2774052	2773818	6	2773818	6	2773818	*	M	0.240385	-4.63158
chr6:2784119:C:G	C	G	0.5389	0.0104	0.5306	0.6271	0.0251	0.0096	0.009377	15.7	13.049	11	0.2901	440683	39106	401577	chr6	2784119	6	6	2784119	2784119	1	1	0.4611	406398	0.0965	6	2784119	*	rs160704	S	2784353	rs160704	C	G	0.5437	-0.0076	0.0017	1.5e-05	681066	2784353	2784119	6	2784119	6	2784119	*	S	2.61458	-4.47059
chr6:2784337:G:A	A	G	0.2093	0.0067	0.1634	0.2138	-0.0019	0.0117	0.8695	8.1	11.964	11	0.3664	440683	39106	401577	chr6	2784337	6	6	2784337	2784337	1	1	0.2093	184470	0.0504	6	2784337	*	rs160703	V	2784571	rs160703	A	G	0.1998	0.008	0.0022	0.00027	684300	2784571	2784337	6	2784337	6	2784337	*	V	-0.162393	3.63636
chr6:2784821:G:A	A	G	0.2613	0.0107	0.2116	0.2775	-0.0024	0.0109	0.826	9.5	12.152	11	0.3523	440683	39106	401577	chr6	2784821	6	6	2784821	2784821	1	1	0.2613	230301	0.0659	6	2784821	*	rs160702	V	2785055	rs160702	A	G	0.248	0.0097	0.002	1.3e-06	687754	2785055	2784821	6	2784821	6	2784821	*	V	-0.220183	4.85
chr6:2784878:G:A	A	G	0.1971	0.0056	0.1578	0.2061	-0.001	0.012	0.9347	0	10.946	11	0.4478	440683	39106	401577	chr6	2784878	6	6	2784878	2784878	1	1	0.1971	173717	0.0483	6	2784878	*	rs160701	R	2785112	rs160701	A	G	0.1935	0.0082	0.0022	0.0002	684375	2785112	2784878	6	2784878	6	2784878	*	R	-0.0833333	3.72727
chr6:2787532:G:C	C	G	0.4476	0.0113	0.3575	0.4636	-0.0196	0.0096	0.04181	10.8	12.337	11	0.3389	440683	39106	401577	chr6	2787532	6	6	2787532	2787532	1	1	0.4476	394499	0.1061	6	2787532	*	rs1254415	S	2787766	rs1254415	C	G	0.4434	0.0085	0.0017	8.3e-07	692081	2787766	2787532	6	2787532	6	2787532	*	S	-2.04167	5
chr6:2787691:A:G	A	G	0.5518	0.0115	0.5362	0.6425	0.0197	0.0096	0.04089	11.9	12.491	11	0.3279	440683	39106	401577	chr6	2787691	6	6	2787691	2787691	1	1	0.4482	395028	0.1063	6	2787691	*	rs460677	R	2787925	rs460677	A	G	0.5599	-0.0085	0.0017	8.8e-07	692225	2787925	2787691	6	2787691	6	2787691	*	R	2.05208	-5
chr6:2787830:C:T	T	C	0.4481	0.0121	0.3573	0.4673	-0.0192	0.0096	0.04527	12.8	12.618	11	0.319	440683	39106	401577	chr6	2787830	6	6	2787830	2787830	1	1	0.4481	394940	0.11	6	2787830	*	rs188787	Y	2788064	rs188787	T	C	0.4399	0.0085	0.0017	8e-07	692566	2788064	2787830	6	2787830	6	2787830	*	Y	-2	5
chr6:2791449:G:A	A	G	0.4463	0.0112	0.3559	0.462	-0.0203	0.0096	0.03545	14	12.794	11	0.307	440683	39106	401577	chr6	2791449	6	6	2791449	2791449	1	1	0.4463	393354	0.1061	6	2791449	*	rs178399	R	2791683	rs178399	A	G	0.4386	0.0087	0.0017	4e-07	690450	2791683	2791449	6	2791449	6	2791449	*	R	-2.11458	5.11765
chr6:2793705:C:T	T	C	0.4362	0.0113	0.3438	0.4496	-0.0208	0.0096	0.03116	5.5	11.646	11	0.3908	440683	39106	401577	chr6	2793705	6	6	2793705	2793705	1	1	0.4362	384452	0.1058	6	2793705	*	rs160692	Y	2793939	rs160692	T	C	0.4268	0.008	0.0017	4e-06	688646	2793939	2793705	6	2793705	6	2793705	*	Y	-2.16667	4.70588
chr6:4153063:A:G	A	G	0.9114	0.005	0.8943	0.9225	-0.0176	0.0171	0.3025	19.9	13.727	11	0.2485	440683	39106	401577	chr6	4153063	6	6	4153063	4153063	1	1	0.0886	78089	0.0282	6	4153063	*	rs6935622	R	4153297	rs6935622	A	G	0.90505	-0.0105	0.003	0.00039	692446	4153297	4153063	6	4153063	6	4153063	*	R	-1.02924	-3.5
chr6:4154125:A:C	A	C	0.9116	0.005	0.8954	0.9218	-0.017	0.0172	0.321	24.9	14.647	11	0.1992	440683	39106	401577	chr6	4154125	6	6	4154125	4154125	1	1	0.0884	77912.8	0.0264	6	4154125	*	rs7776046	M	4154359	rs7776046	A	C	0.9054	-0.0109	0.003	0.00025	692214	4154359	4154125	6	4154125	6	4154125	*	M	-0.988372	-3.63333
chr6:4155093:G:A	A	G	0.0884	0.005	0.0787	0.1046	0.0174	0.0172	0.3117	24.6	14.585	11	0.2023	440683	39106	401577	chr6	4155093	6	6	4155093	4155093	1	1	0.0884	77912.8	0.0259	6	4155093	*	rs7760520	R	4155327	rs7760520	A	G	0.0946	0.0109	0.003	0.00026	692164	4155327	4155093	6	4155093	6	4155093	*	R	1.01163	3.63333
chr6:4156968:G:A	A	G	0.088	0.0048	0.0789	0.104	0.0164	0.0173	0.3454	26.8	15.033	11	0.181	440683	39106	401577	chr6	4156968	6	6	4156968	4156968	1	1	0.088	77560.2	0.0251	6	4156968	*	rs6936491	D	4157202	rs6936491	A	G	0.09489	0.0105	0.003	0.0005	687586	4157202	4156968	6	4156968	6	4156968	*	D	0.947977	3.5
chr6:4171184:G:A	A	G	0.1266	0.0046	0.1079	0.1518	-0.0008	0.0144	0.9554	0	10.261	11	0.507	440683	39106	401577	chr6	4171184	6	6	4171184	4171184	1	1	0.1266	111581	0.0439	6	4171184	*	rs13197025	R	4171418	rs13197025	A	G	0.1321	0.0091	0.0026	0.0005	686726	4171418	4171184	6	4171184	6	4171184	*	R	-0.0555556	3.5
chr6:4185085:C:T	T	C	0.1284	0.0036	0.1154	0.152	0.0005	0.0143	0.9704	0	9.667	11	0.5605	440683	39106	401577	chr6	4185085	6	6	4185085	4185085	1	1	0.1284	113167	0.0366	6	4185085	*	rs6938649	Y	4185319	rs6938649	T	C	0.1317	0.0092	0.0026	0.00039	683121	4185319	4185085	6	4185085	6	4185085	*	Y	0.034965	3.53846
chr6:4189642:A:G	A	G	0.8691	0.0038	0.842	0.8807	0.0044	0.0142	0.7585	0	9.685	11	0.5589	440683	39106	401577	chr6	4189642	6	6	4189642	4189642	1	1	0.1309	115371	0.0387	6	4189642	*	rs9503947	R	4189876	rs9503947	A	G	0.8662	-0.0098	0.0025	0.00011	691932	4189876	4189642	6	4189642	6	4189642	*	R	0.309859	-3.92
chr6:4191901:T:C	T	C	0.8697	0.004	0.8419	0.8875	0.0049	0.0143	0.7318	0	9.358	11	0.5889	440683	39106	401577	chr6	4191901	6	6	4191901	4191901	1	1	0.1303	114842	0.0456	6	4191901	*	rs9503950	Y	4192135	rs9503950	T	C	0.8659	-0.0099	0.0025	9.6e-05	692050	4192135	4191901	6	4191901	6	4191901	*	Y	0.342657	-3.96
chr6:4192648:T:C	T	C	0.8696	0.004	0.8419	0.8875	0.0051	0.0143	0.721	0	9.365	11	0.5882	440683	39106	401577	chr6	4192648	6	6	4192648	4192648	1	1	0.1304	114930	0.0456	6	4192648	*	rs9503952	Y	4192882	rs9503952	T	C	0.8661	-0.011	0.0027	5.9e-05	659766	4192882	4192648	6	4192648	6	4192648	*	Y	0.356643	-4.07407
chr6:4192805:C:G	C	G	0.8697	0.0041	0.8415	0.8875	0.005	0.0143	0.7246	0	9.442	11	0.5811	440683	39106	401577	chr6	4192805	6	6	4192805	4192805	1	1	0.1303	114842	0.046	6	4192805	*	rs7749050	S	4193039	rs7749050	C	G	0.8661	-0.0106	0.0027	6.7e-05	684363	4193039	4192805	6	4192805	6	4192805	*	S	0.34965	-3.92593
chr6:4193034:G:A	A	G	0.1303	0.0041	0.1125	0.1587	-0.0052	0.0143	0.7146	0	9.409	11	0.5842	440683	39106	401577	chr6	4193034	6	6	4193034	4193034	1	1	0.1303	114842	0.0462	6	4193034	*	rs7748217	R	4193268	rs7748217	A	G	0.1339	0.0103	0.0026	9e-05	690845	4193268	4193034	6	4193034	6	4193034	*	R	-0.363636	3.96154
chr6:4193104:C:T	T	C	0.1303	0.0041	0.1125	0.1586	-0.0053	0.0143	0.711	0	9.425	11	0.5828	440683	39106	401577	chr6	4193104	6	6	4193104	4193104	1	1	0.1303	114842	0.0461	6	4193104	*	rs7749536	Y	4193338	rs7749536	T	C	0.1339	0.0095	0.0025	0.00018	691559	4193338	4193104	6	4193104	6	4193104	*	Y	-0.370629	3.8
chr6:4196172:A:G	A	G	0.8697	0.004	0.8422	0.8875	0.0052	0.0143	0.7172	0	9.271	11	0.5969	440683	39106	401577	chr6	4196172	6	6	4196172	4196172	1	1	0.1303	114842	0.0453	6	4196172	*	rs9503958	R	4196406	rs9503958	A	G	0.8661	-0.0098	0.0025	0.00013	691362	4196406	4196172	6	4196172	6	4196172	*	R	0.363636	-3.92
chr6:4197042:G:T	T	G	0.1304	0.004	0.1125	0.1578	-0.005	0.0143	0.7257	0	9.436	11	0.5817	440683	39106	401577	chr6	4197042	6	6	4197042	4197042	1	1	0.1304	114930	0.0453	6	4197042	*	rs6934876	K	4197276	rs6934876	T	G	0.1339	0.0097	0.0025	0.00013	691380	4197276	4197042	6	4197042	6	4197042	*	K	-0.34965	3.88
chr6:4204825:G:A	A	G	0.1304	0.004	0.1125	0.1578	-0.0055	0.0143	0.7022	0	9.521	11	0.5739	440683	39106	401577	chr6	4204825	6	6	4204825	4204825	1	1	0.1304	114930	0.0453	6	4204825	*	rs9503975	V	4205059	rs9503975	A	G	0.1339	0.0098	0.0025	0.00013	690731	4205059	4204825	6	4204825	6	4204825	*	V	-0.384615	3.92
chr6:4205163:C:G	C	G	0.8697	0.004	0.8422	0.8875	0.0056	0.0143	0.6941	0	9.456	11	0.5799	440683	39106	401577	chr6	4205163	6	6	4205163	4205163	1	1	0.1303	114842	0.0453	6	4205163	*	rs9503976	S	4205397	rs9503976	C	G	0.8661	-0.0097	0.0025	0.00013	691301	4205397	4205163	6	4205163	6	4205163	*	S	0.391608	-3.88
chr6:4207838:C:T	T	C	0.1303	0.004	0.1125	0.1577	-0.0063	0.0143	0.6567	0	9.41	11	0.5841	440683	39106	401577	chr6	4207838	6	6	4207838	4207838	1	1	0.1303	114842	0.0452	6	4207838	*	rs1360811	Y	4208072	rs1360811	T	C	0.1339	0.0097	0.0025	0.00014	691318	4208072	4207838	6	4207838	6	4207838	*	Y	-0.440559	3.88
chr6:4208898:G:T	T	G	0.1303	0.004	0.1125	0.1577	-0.0055	0.0143	0.7022	0	9.437	11	0.5816	440683	39106	401577	chr6	4208898	6	6	4208898	4208898	1	1	0.1303	114842	0.0452	6	4208898	*	rs9502132	K	4209132	rs9502132	T	G	0.1339	0.0097	0.0025	0.00014	691352	4209132	4208898	6	4208898	6	4208898	*	K	-0.384615	3.88
chr6:4209151:C:G	C	G	0.8697	0.004	0.8423	0.8875	0.0057	0.0143	0.6918	0	9.472	11	0.5784	440683	39106	401577	chr6	4209151	6	6	4209151	4209151	1	1	0.1303	114842	0.0452	6	4209151	*	rs9502133	S	4209385	rs9502133	C	G	0.8661	-0.011	0.0028	6.7e-05	528029	4209385	4209151	6	4209151	6	4209151	*	S	0.398601	-3.92857
chr6:4209301:G:T	T	G	0.1303	0.004	0.1125	0.1577	-0.0058	0.0143	0.6853	0	9.523	11	0.5737	440683	39106	401577	chr6	4209301	6	6	4209301	4209301	1	1	0.1303	114842	0.0452	6	4209301	*	rs6933147	K	4209535	rs6933147	T	G	0.135	0.0097	0.0025	0.00014	691265	4209535	4209301	6	4209301	6	4209301	*	K	-0.405594	3.88
chr6:4209936:G:C	C	G	0.1303	0.004	0.1125	0.1577	-0.0055	0.0143	0.6983	0	9.377	11	0.5871	440683	39106	401577	chr6	4209936	6	6	4209936	4209936	1	1	0.1303	114842	0.0452	6	4209936	*	rs17137823	S	4210170	rs17137823	C	G	0.1339	0.0098	0.0025	0.00012	691317	4210170	4209936	6	4209936	6	4209936	*	S	-0.384615	3.92
chr6:4211300:A:G	A	G	0.8696	0.004	0.8423	0.8875	0.0047	0.0143	0.7406	0	9.295	11	0.5947	440683	39106	401577	chr6	4211300	6	6	4211300	4211300	1	1	0.1304	114930	0.0452	6	4211300	*	rs9502134	R	4211534	rs9502134	A	G	0.8661	-0.0098	0.0025	0.00011	691145	4211534	4211300	6	4211300	6	4211300	*	R	0.328671	-3.92
chr6:4212725:T:C	T	C	0.8696	0.004	0.8423	0.8875	0.0049	0.0143	0.7295	0	9.374	11	0.5874	440683	39106	401577	chr6	4212725	6	6	4212725	4212725	1	1	0.1304	114930	0.0452	6	4212725	*	rs9503979	Y	4212959	rs9503979	T	C	0.8657	-0.0099	0.0025	0.00011	691210	4212959	4212725	6	4212725	6	4212725	*	Y	0.342657	-3.96
chr6:4212910:C:G	C	G	0.8697	0.004	0.842	0.8876	0.0051	0.0143	0.7189	0	9.331	11	0.5913	440683	39106	401577	chr6	4212910	6	6	4212910	4212910	1	1	0.1303	114842	0.0456	6	4212910	*	rs7761775	V	4213144	rs7761775	C	G	0.8659	-0.0098	0.0025	0.00012	691199	4213144	4212910	6	4212910	6	4212910	*	V	0.356643	-3.92
chr6:4219810:G:A	A	G	0.1302	0.004	0.1125	0.158	-0.0049	0.0143	0.7335	0	9.051	11	0.6172	440683	39106	401577	chr6	4219810	6	6	4219810	4219810	1	1	0.1302	114754	0.0455	6	4219810	*	rs9502136	R	4220044	rs9502136	A	G	0.1341	0.0098	0.0026	0.00014	679459	4220044	4219810	6	4219810	6	4219810	*	R	-0.342657	3.76923
chr6:4220049:A:G	A	G	0.8698	0.004	0.8423	0.8875	0.0048	0.0143	0.7347	0	9.086	11	0.614	440683	39106	401577	chr6	4220049	6	6	4220049	4220049	1	1	0.1302	114754	0.0452	6	4220049	*	rs9503980	R	4220283	rs9503980	A	G	0.8659	-0.0095	0.0026	0.00019	690953	4220283	4220049	6	4220049	6	4220049	*	R	0.335664	-3.65385
chr6:4220066:G:T	T	G	0.1302	0.0039	0.1125	0.1577	-0.0049	0.0143	0.7315	0	9.069	11	0.6155	440683	39106	401577	chr6	4220066	6	6	4220066	4220066	1	1	0.1302	114754	0.0452	6	4220066	*	rs9503981	K	4220300	rs9503981	T	G	0.1341	0.0096	0.0026	0.00018	690907	4220300	4220066	6	4220066	6	4220066	*	K	-0.342657	3.69231
chr6:4451728:A:G	A	G	0.8762	0.0046	0.8667	0.8911	-0.0002	0.0146	0.9869	13.4	11.547	10	0.3165	434212	38741	395471	chr6	4451728	6	6	4451728	4451728	0.990666	0.984795	0.1238	107511	0.0244	6	4451728	*	rs11755676	R	4451962	rs11755676	A	G	0.8727	0.0096	0.0026	0.00028	688762	4451962	4451728	6	4451728	6	4451728	*	R	-0.0136986	3.69231
chr6:4455934:G:A	A	G	0.1557	0.0076	0.1345	0.1857	-0.0077	0.0132	0.5582	10.5	11.173	10	0.3442	434212	38741	395471	chr6	4455934	6	6	4455934	4455934	0.990666	0.984795	0.1557	135214	0.0512	6	4455934	*	rs4959980	R	4456168	rs4959980	A	G	0.1535	-0.0091	0.0025	0.00022	687139	4456168	4455934	6	4455934	6	4455934	*	R	-0.583333	-3.64
chr6:4459513:A:G	A	G	0.8446	0.0083	0.8133	0.8647	0.0046	0.0133	0.73	22	12.828	10	0.2334	434212	38741	395471	chr6	4459513	6	6	4459513	4459513	0.990666	0.984795	0.1554	134953	0.0514	6	4459513	*	rs4959981	R	4459747	rs4959981	A	G	0.8468	0.009	0.0025	0.0003	686219	4459747	4459513	6	4459513	6	4459513	*	R	0.345865	3.6
chr6:5026481:T:G	T	G	0.8364	0.0119	0.8088	0.8604	-0.0211	0.0129	0.1031	0	9.269	11	0.5971	440683	39106	401577	chr6	5026481	6	6	5026481	5026481	1	1	0.1636	144191	0.0516	6	5026481	*	rs1108040	K	5026715	rs1108040	T	G	0.8193	0.0082	0.0023	0.00036	689168	5026715	5026481	6	5026481	6	5026481	*	K	-1.63566	3.56522
chr6:5137685:C:T	T	C	0.5559	0.0047	0.5326	0.5748	0.0085	0.0096	0.3779	0	8.639	11	0.6552	440683	39106	401577	chr6	5137685	6	6	5137685	5137685	1	1	0.4441	391415	0.0422	6	5137685	*	rs457453	Y	5137919	rs457453	T	C	0.5579	0.0063	0.0017	0.00028	686064	5137919	5137685	6	5137685	6	5137685	*	Y	0.885417	3.70588
chr6:5151440:T:C	T	C	0.3557	0.0146	0.3312	0.3932	-0.017	0.0101	0.09191	0	7.356	11	0.7695	440683	39106	401577	chr6	5151440	6	6	5151440	5151440	1	1	0.3557	313502	0.062	6	5151440	*	rs7745836	Y	5151674	rs7745836	T	C	0.3442	-0.0067	0.0019	0.00031	677169	5151674	5151440	6	5151440	6	5151440	*	Y	-1.68317	-3.52632
chr6:5152521:C:T	T	C	0.6694	0.0131	0.6349	0.6902	0.013	0.0102	0.2023	0	8.315	11	0.6849	440683	39106	401577	chr6	5152521	6	6	5152521	5152521	1	1	0.3306	291380	0.0553	6	5152521	*	rs7765733	Y	5152755	rs7765733	T	C	0.6753	0.0068	0.0019	0.0003	676356	5152755	5152521	6	5152521	6	5152521	*	Y	1.27451	3.57895
chr6:5189973:A:G	A	G	0.721	0.0163	0.6876	0.7499	0.0098	0.0106	0.3577	2.4	11.274	11	0.4206	440683	39106	401577	chr6	5189973	6	6	5189973	5189973	1	1	0.279	245901	0.0623	6	5189973	*	rs421720	R	5190207	rs421720	A	G	0.7329	0.007	0.002	0.00032	691063	5190207	5189973	6	5189973	6	5189973	*	R	0.924528	3.5
chr6:5191200:A:G	A	G	0.7257	0.0141	0.6979	0.7511	0.0083	0.0107	0.4397	9.5	12.152	11	0.3523	440683	39106	401577	chr6	5191200	6	6	5191200	5191200	1	1	0.2743	241759	0.0532	6	5191200	*	rs9328289	R	5191434	rs9328289	A	G	0.735	0.007	0.002	0.00032	690882	5191434	5191200	6	5191200	6	5191200	*	R	0.775701	3.5
chr6:5199745:A:C	A	C	0.7129	0.0144	0.6829	0.7397	0.0096	0.0105	0.3635	0	10.387	11	0.496	440683	39106	401577	chr6	5199745	6	6	5199745	5199745	1	1	0.2871	253040	0.0568	6	5199745	*	rs393391	M	5199979	rs393391	A	C	0.7236	0.0073	0.0019	0.00016	690943	5199979	5199745	6	5199745	6	5199745	*	M	0.914286	3.84211
chr6:5206027:C:A	A	C	0.2862	0.0138	0.2696	0.3154	-0.0098	0.0105	0.3518	0	10.427	11	0.4925	440683	39106	401577	chr6	5206027	6	6	5206027	5206027	1	1	0.2862	252247	0.0458	6	5206027	*	rs399283	M	5206261	rs399283	A	C	0.2763	-0.0072	0.0018	7.8e-05	793888	5206261	5206027	6	5206027	6	5206027	*	M	-0.933333	-4
chr6:5211465:A:C	A	C	0.7184	0.0122	0.6944	0.7413	0.0077	0.0106	0.466	0	10.535	11	0.483	440683	39106	401577	chr6	5211465	6	6	5211465	5211465	1	1	0.2816	248193	0.0469	6	5211465	*	rs9405809	M	5211699	rs9405809	A	C	0.7254	0.0073	0.0019	0.00016	690510	5211699	5211465	6	5211465	6	5211465	*	M	0.726415	3.84211
chr6:5236647:C:G	C	G	0.7255	0.0147	0.6962	0.7504	0.009	0.0107	0.4017	7.2	11.851	11	0.375	440683	39106	401577	chr6	5236647	6	6	5236647	5236647	1	1	0.2745	241935	0.0542	6	5236647	*	rs9392665	S	5236880	rs9392665	C	G	0.7343	0.007	0.002	0.00036	688144	5236880	5236647	6	5236647	6	5236647	*	S	0.841121	3.5
chr6:5237803:G:A	A	G	0.2823	0.0184	0.2483	0.321	-0.0104	0.0106	0.3269	0	10.86	11	0.455	440683	39106	401577	chr6	5237803	6	6	5237803	5237803	1	1	0.2823	248810	0.0727	6	5237803	*	rs2773294	R	5238036	rs2773294	A	G	0.2698	-0.007	0.002	0.00033	688141	5238036	5237803	6	5237803	6	5237803	*	R	-0.981132	-3.5
chr6:5244837:T:C	T	C	0.8029	0.0171	0.7693	0.842	0.019	0.012	0.1124	0	10.468	11	0.4889	440683	39106	401577	chr6	5244837	6	6	5244837	5244837	1	1	0.1971	173717	0.0727	6	5244837	*	rs2145372	Y	5245070	rs2145372	T	C	0.8126	0.0086	0.0022	0.00011	692278	5245070	5244837	6	5244837	6	5244837	*	Y	1.58333	3.90909
chr6:5248305:G:C	C	G	0.1969	0.0171	0.158	0.2307	-0.0195	0.012	0.1045	0	10.778	11	0.4621	440683	39106	401577	chr6	5248305	6	6	5248305	5248305	1	1	0.1969	173541	0.0727	6	5248305	*	rs2753230	S	5248538	rs2753230	C	G	0.1874	-0.0086	0.0022	0.00013	692337	5248538	5248305	6	5248305	6	5248305	*	S	-1.625	-3.90909
chr6:5250633:A:T	A	T	0.8032	0.0171	0.7695	0.8421	0.0187	0.012	0.1201	0	10.551	11	0.4816	440683	39106	401577	chr6	5250633	6	6	5250633	5250633	1	1	0.1968	173453	0.0726	6	5250633	*	rs2773311	W	5250866	rs2773311	A	T	0.8126	0.0086	0.0022	0.00013	692343	5250866	5250633	6	5250633	6	5250633	*	W	1.55833	3.90909
chr6:5251949:A:G	A	G	0.8045	0.0162	0.7727	0.842	0.0187	0.012	0.1197	2.3	11.264	11	0.4214	440683	39106	401577	chr6	5251949	6	6	5251949	5251949	1	1	0.1955	172307	0.0693	6	5251949	*	rs2753235	R	5252182	rs2753235	A	G	0.8123	0.0086	0.0022	0.00012	692382	5252182	5251949	6	5251949	6	5251949	*	R	1.55833	3.90909
chr6:5252442:A:G	A	G	0.8041	0.0163	0.7722	0.8419	0.02	0.012	0.09505	0.8	11.088	11	0.436	440683	39106	401577	chr6	5252442	6	6	5252442	5252442	1	1	0.1959	172660	0.0697	6	5252442	*	rs2753237	R	5252675	rs2753237	A	G	0.8127	0.0087	0.0022	0.0001	692445	5252675	5252442	6	5252442	6	5252442	*	R	1.66667	3.95455
chr6:5252562:A:C	A	C	0.8042	0.0163	0.7724	0.842	0.0197	0.012	0.1012	1.7	11.188	11	0.4276	440683	39106	401577	chr6	5252562	6	6	5252562	5252562	1	1	0.1958	172571	0.0696	6	5252562	*	rs2753238	H	5252795	rs2753238	A	C	0.813	0.0087	0.0022	9.2e-05	692332	5252795	5252562	6	5252562	6	5252562	*	H	1.64167	3.95455
chr6:5252593:C:A	A	C	0.1947	0.016	0.1579	0.2259	-0.0182	0.012	0.131	0	10.563	11	0.4806	440683	39106	401577	chr6	5252593	6	6	5252593	5252593	1	1	0.1947	171602	0.068	6	5252593	*	rs2753239	M	5252826	rs2753239	A	C	0.1864	-0.0087	0.0022	0.0001	692301	5252826	5252593	6	5252593	6	5252593	*	M	-1.51667	-3.95455
chr6:5252830:G:A	A	G	0.1957	0.0163	0.158	0.2276	-0.0196	0.012	0.102	1.7	11.189	11	0.4276	440683	39106	401577	chr6	5252830	6	6	5252830	5252830	1	1	0.1957	172483	0.0696	6	5252830	*	rs1570085	R	5253063	rs1570085	A	G	0.1926	-0.0091	0.0023	6e-05	691909	5253063	5252830	6	5252830	6	5252830	*	R	-1.63333	-3.95652
chr6:5253567:C:T	T	C	0.1957	0.0163	0.158	0.2276	-0.0196	0.012	0.1027	0.8	11.088	11	0.4359	440683	39106	401577	chr6	5253567	6	6	5253567	5253567	1	1	0.1957	172483	0.0696	6	5253567	*	rs2773314	Y	5253800	rs2773314	T	C	0.187	-0.0093	0.0024	0.00013	529183	5253800	5253567	6	5253567	6	5253567	*	Y	-1.63333	-3.875
chr6:5254215:G:A	A	G	0.1957	0.0163	0.158	0.2277	-0.0196	0.012	0.1021	1	11.11	11	0.4341	440683	39106	401577	chr6	5254215	6	6	5254215	5254215	1	1	0.1957	172483	0.0697	6	5254215	*	rs2773316	R	5254448	rs2773316	A	G	0.187	-0.0093	0.0024	0.00013	529283	5254448	5254215	6	5254215	6	5254215	*	R	-1.63333	-3.875
chr6:5254276:C:T	T	C	0.1957	0.0163	0.1579	0.2275	-0.0196	0.012	0.1031	1.1	11.118	11	0.4334	440683	39106	401577	chr6	5254276	6	6	5254276	5254276	1	1	0.1957	172483	0.0696	6	5254276	*	rs2773317	Y	5254509	rs2773317	T	C	0.187	-0.009	0.0024	0.00019	536485	5254509	5254276	6	5254276	6	5254276	*	Y	-1.63333	-3.75
chr6:5255883:A:G	A	G	0.8037	0.0162	0.7722	0.842	0.0194	0.012	0.106	2.6	11.292	11	0.4191	440683	39106	401577	chr6	5255883	6	6	5255883	5255883	1	1	0.1963	173012	0.0698	6	5255883	*	rs9504365	R	5256116	rs9504365	A	G	0.8131	0.0088	0.0022	7.7e-05	685661	5256116	5255883	6	5255883	6	5255883	*	R	1.61667	4
chr6:5257377:T:C	T	C	0.8037	0.0169	0.7704	0.8421	0.0192	0.012	0.1104	0	10.357	11	0.4986	440683	39106	401577	chr6	5257377	6	6	5257377	5257377	1	1	0.1963	173012	0.0717	6	5257377	*	rs2753244	Y	5257610	rs2753244	T	C	0.813	0.0085	0.0022	0.00014	692273	5257610	5257377	6	5257377	6	5257377	*	Y	1.6	3.86364
chr6:5257859:G:C	C	G	0.1962	0.0169	0.158	0.2294	-0.019	0.012	0.1143	0	10.237	11	0.5092	440683	39106	401577	chr6	5257859	6	6	5257859	5257859	1	1	0.1962	172924	0.0714	6	5257859	*	rs2753245	B	5258092	rs2753245	C	G	0.1874	-0.0084	0.0022	0.00016	692254	5258092	5257859	6	5257859	6	5257859	*	B	-1.58333	-3.81818
chr6:5258610:G:A	A	G	0.1961	0.0168	0.1579	0.2292	-0.0185	0.012	0.1237	0	10.437	11	0.4915	440683	39106	401577	chr6	5258610	6	6	5258610	5258610	1	1	0.1961	172836	0.0713	6	5258610	*	rs2773318	R	5258843	rs2773318	A	G	0.1899	-0.0085	0.0022	0.00016	692225	5258843	5258610	6	5258610	6	5258610	*	R	-1.54167	-3.86364
chr6:5258708:T:C	T	C	0.8049	0.0161	0.7736	0.8421	0.0195	0.012	0.1052	0.2	11.022	11	0.4414	440683	39106	401577	chr6	5258708	6	6	5258708	5258708	1	1	0.1951	171955	0.0685	6	5258708	*	rs2773319	Y	5258941	rs2773319	T	C	0.8137	0.0086	0.0022	0.00013	691966	5258941	5258708	6	5258708	6	5258708	*	Y	1.625	3.90909
chr6:5260703:A:C	A	C	0.7289	0.0215	0.6861	0.7664	0.0201	0.0107	0.0597	27.1	15.096	11	0.1782	440683	39106	401577	chr6	5260703	6	6	5260703	5260703	1	1	0.2711	238938	0.0803	6	5260703	*	rs2224391	M	5260936	rs2224391	A	C	0.7425	0.0086	0.002	1.5e-05	692556	5260936	5260703	6	5260703	6	5260703	*	M	1.8785	4.3
chr6:5261368:T:C	T	C	0.732	0.0216	0.6897	0.7711	0.0211	0.0108	0.04969	26.6	14.987	11	0.1831	440683	39106	401577	chr6	5261368	6	6	5261368	5261368	1	1	0.268	236206	0.0814	6	5261368	*	rs9504370	Y	5261601	rs9504370	T	C	0.7434	0.0084	0.0021	4.4e-05	633758	5261601	5261368	6	5261368	6	5261368	*	Y	1.9537	4
chr6:5261612:A:G	A	G	0.7315	0.0206	0.6909	0.771	0.0214	0.0107	0.04689	26.4	14.955	11	0.1846	440683	39106	401577	chr6	5261612	6	6	5261612	5261612	1	1	0.2685	236647	0.0801	6	5261612	*	rs2753246	R	5261845	rs2753246	A	G	0.7433	0.009	0.002	9.5e-06	637888	5261845	5261612	6	5261612	6	5261612	*	R	2	4.5
chr6:5261921:G:T	T	G	0.2683	0.0206	0.2289	0.3088	-0.0212	0.0107	0.04832	26.6	14.986	11	0.1831	440683	39106	401577	chr6	5261921	6	6	5261921	5261921	1	1	0.2683	236470	0.0799	6	5261921	*	rs2753248	D	5262154	rs2753248	T	G	0.2567	-0.0086	0.002	1.4e-05	692265	5262154	5261921	6	5261921	6	5261921	*	D	-1.98131	-4.3
chr6:5272438:A:G	A	G	0.8104	0.0123	0.7879	0.8354	0.0137	0.0122	0.2602	3.6	11.413	11	0.4093	440683	39106	401577	chr6	5272438	6	6	5272438	5272438	1	1	0.1896	167107	0.0475	6	5272438	*	rs11752747	R	5272671	rs11752747	A	G	0.8162	0.0085	0.0021	7e-05	793130	5272671	5272438	6	5272438	6	5272438	*	R	1.12295	4.04762
chr6:5333329:G:A	A	G	0.2797	0.0161	0.248	0.3205	0.0042	0.0107	0.6939	10.7	12.318	11	0.3402	440683	39106	401577	chr6	5333329	6	6	5333329	5333329	1	1	0.2797	246518	0.0725	6	5333329	*	rs9405824	R	5333562	rs9405824	A	G	0.2919	0.007	0.0019	0.00022	679134	5333562	5333329	6	5333329	6	5333329	*	R	0.392523	3.68421
chr6:5334835:A:G	A	G	0.7143	0.0164	0.6732	0.7473	-0.0009	0.0106	0.9292	0	10.06	11	0.525	440683	39106	401577	chr6	5334835	6	6	5334835	5334835	1	1	0.2857	251806	0.0741	6	5334835	*	rs9378421	R	5335068	rs9378421	A	G	0.7026	-0.0072	0.0019	0.00012	690986	5335068	5334835	6	5334835	6	5334835	*	R	-0.0849057	-3.78947
chr6:5364057:C:T	T	C	0.2862	0.0165	0.254	0.3286	-0.0005	0.0106	0.9602	2.4	11.269	11	0.421	440683	39106	401577	chr6	5364057	6	6	5364057	5364057	1	1	0.2862	252247	0.0746	6	5364057	*	rs9405828	Y	5364290	rs9405828	T	C	0.2981	0.0075	0.0019	6.6e-05	691004	5364290	5364057	6	5364057	6	5364057	*	Y	-0.0471698	3.94737
chr6:5369505:C:T	T	C	0.2797	0.0165	0.2476	0.3208	0.0029	0.0107	0.7884	20.8	13.888	11	0.2393	440683	39106	401577	chr6	5369505	6	6	5369505	5369505	1	1	0.2797	246518	0.0732	6	5369505	*	rs9405829	Y	5369738	rs9405829	T	C	0.2919	0.0072	0.0019	0.00014	690956	5369738	5369505	6	5369505	6	5369505	*	Y	0.271028	3.78947
chr6:5371417:A:G	A	G	0.7175	0.0162	0.6771	0.7499	-0.0028	0.0107	0.7905	22.9	14.259	11	0.219	440683	39106	401577	chr6	5371417	6	6	5371417	5371417	1	1	0.2825	248986	0.0728	6	5371417	*	rs9392079	R	5371650	rs9392079	A	G	0.708	-0.0072	0.0019	0.00014	689640	5371650	5371417	6	5371417	6	5371417	*	R	-0.261682	-3.78947
chr6:5377518:T:G	T	G	0.715	0.0169	0.6746	0.7489	0	0.0109	0.9982	19	13.581	11	0.2571	440683	39106	401577	chr6	5377518	6	6	5377518	5377518	1	1	0.285	251189	0.0743	6	5377518	*	rs9378422	K	5377751	rs9378422	T	G	0.7061	-0.0076	0.0019	6.9e-05	675883	5377751	5377518	6	5377518	6	5377518	*	K	0	-4
chr6:5550758:T:G	T	G	0.2436	0.0149	0.2339	0.3448	0.0005	0.0114	0.964	37.3	17.538	11	0.09294	440683	39106	401577	chr6	5550758	6	6	5550758	5550758	1	1	0.2436	214701	0.1109	6	5550758	*	rs2326642	K	5550991	rs2326642	T	G	0.2361	-0.0075	0.002	0.00024	678270	5550991	5550758	6	5550758	6	5550758	*	K	0.0438596	-3.75
chr6:5550999:A:G	A	G	0.2364	0.0157	0.2212	0.3459	0.0029	0.0113	0.7995	35.5	17.062	11	0.1061	440683	39106	401577	chr6	5550999	6	6	5550999	5550999	1	1	0.2364	208355	0.1247	6	5550999	*	rs6937827	R	5551232	rs6937827	A	G	0.2356	-0.0074	0.002	0.00029	689578	5551232	5550999	6	5550999	6	5550999	*	R	0.256637	-3.7
chr6:5552441:C:G	C	G	0.2488	0.0144	0.2394	0.3475	0.0014	0.0113	0.9027	35.5	17.067	11	0.1059	440683	39106	401577	chr6	5552441	6	6	5552441	5552441	1	1	0.2488	219284	0.1081	6	5552441	*	rs2326644	S	5552674	rs2326644	C	G	0.2414	-0.0077	0.002	0.00012	692203	5552674	5552441	6	5552441	6	5552441	*	S	0.123894	-3.85
chr6:5552646:G:A	A	G	0.7498	0.0175	0.6454	0.7726	0.0011	0.0112	0.9201	33.2	16.477	11	0.1243	440683	39106	401577	chr6	5552646	6	6	5552646	5552646	1	1	0.2502	220518	0.1272	6	5552646	*	rs2326645	R	5552879	rs2326645	A	G	0.7586	0.0077	0.002	0.00014	680312	5552879	5552646	6	5552646	6	5552646	*	R	0.0982143	3.85
chr6:5553261:G:A	A	G	0.7519	0.0153	0.6523	0.7719	-0.0006	0.0113	0.9587	34.2	16.706	11	0.1169	440683	39106	401577	chr6	5553261	6	6	5553261	5553261	1	1	0.2481	218667	0.1196	6	5553261	*	rs2875998	R	5553494	rs2875998	A	G	0.7577	0.0079	0.002	8.7e-05	680190	5553494	5553261	6	5553261	6	5553261	*	R	-0.0530973	3.95
chr6:5554138:C:T	T	C	0.7515	0.0157	0.6526	0.7621	-0.0017	0.0113	0.8821	34.9	16.887	11	0.1112	440683	39106	401577	chr6	5554138	6	6	5554138	5554138	1	1	0.2485	219019	0.1095	6	5554138	*	rs6934050	Y	5554371	rs6934050	T	C	0.7589	0.008	0.002	6.9e-05	689032	5554371	5554138	6	5554138	6	5554138	*	Y	-0.150442	4
chr6:5554622:G:C	C	G	0.753	0.0159	0.6538	0.7641	-0.0022	0.0113	0.8454	37.7	17.643	11	0.09024	440683	39106	401577	chr6	5554622	6	6	5554622	5554622	1	1	0.247	217697	0.1103	6	5554622	*	rs9378965	S	5554855	rs9378965	C	G	0.7608	0.0078	0.002	0.00012	676048	5554855	5554622	6	5554622	6	5554622	*	S	-0.19469	3.9
chr6:5556890:A:G	A	G	0.3009	0.015	0.2877	0.3896	0.006	0.0106	0.5692	33.3	16.498	11	0.1236	440683	39106	401577	chr6	5556890	6	6	5556890	5556890	1	1	0.3009	265203	0.1019	6	5556890	*	rs9328313	R	5557123	rs9328313	A	G	0.2959	-0.0076	0.0019	5.7e-05	687820	5557123	5556890	6	5556890	6	5556890	*	R	0.566038	-4
chr6:5558316:A:G	A	G	0.2449	0.0143	0.2362	0.3404	-0.0034	0.0114	0.7668	36.2	17.24	11	0.101	440683	39106	401577	chr6	5558316	6	6	5558316	5558316	1	1	0.2449	215847	0.1042	6	5558316	*	rs9405848	V	5558549	rs9405848	A	G	0.2411	-0.0079	0.002	0.00011	686199	5558549	5558316	6	5558316	6	5558316	*	V	-0.298246	-3.95
chr6:5562313:C:T	T	C	0.8015	0.0175	0.6995	0.8293	0.0058	0.0124	0.6409	9.5	12.154	11	0.3522	440683	39106	401577	chr6	5562313	6	6	5562313	5562313	1	1	0.1985	174951	0.1298	6	5562313	*	rs9378429	Y	5562546	rs9378429	T	C	0.8049	0.0084	0.0022	0.00015	677426	5562546	5562313	6	5562313	6	5562313	*	Y	0.467742	3.81818
chr6:5574086:A:G	A	G	0.7883	0.0187	0.76	0.8427	-0.0004	0.0119	0.9738	36.5	17.333	11	0.09841	440683	39106	401577	chr6	5574086	6	6	5574086	5574086	1	1	0.2117	186585	0.0827	6	5574086	*	rs9378430	R	5574319	rs9378430	A	G	0.8045	-0.0078	0.0022	0.00038	687577	5574319	5574086	6	5574086	6	5574086	*	R	-0.0336134	-3.54545
chr6:5580718:C:G	C	G	0.848	0.0225	0.8079	0.8936	0.005	0.0135	0.7114	44.1	19.69	11	0.04978	440683	39106	401577	chr6	5580718	6	6	5580718	5580718	1	1	0.152	133968	0.0857	6	5580718	*	rs9378431	S	5580951	rs9378431	C	G	0.8648	-0.0095	0.0025	0.00017	690442	5580951	5580718	6	5580718	6	5580718	*	S	0.37037	-3.8
chr6:5585537:A:G	A	G	0.8228	0.0221	0.7866	0.8747	0.0028	0.0127	0.8272	46.6	20.618	11	0.03755	440683	39106	401577	chr6	5585537	6	6	5585537	5585537	1	1	0.1772	156178	0.0881	6	5585537	*	rs7767977	R	5585770	rs7767977	A	G	0.8426	-0.0101	0.0024	2.5e-05	688451	5585770	5585537	6	5585537	6	5585537	*	R	0.220472	-4.20833
chr6:5589287:G:T	T	G	0.2113	0.0211	0.1532	0.2455	-0.0013	0.0118	0.9113	42.3	19.08	11	0.05968	440683	39106	401577	chr6	5589287	6	6	5589287	5589287	1	1	0.2113	186233	0.0923	6	5589287	*	rs7768379	K	5589520	rs7768379	T	G	0.1952	0.0082	0.0022	0.00021	689779	5589520	5589287	6	5589287	6	5589287	*	K	-0.110169	3.72727
chr6:5590468:G:A	A	G	0.2112	0.0212	0.1532	0.2453	-0.0007	0.0118	0.9524	37.6	17.622	11	0.09078	440683	39106	401577	chr6	5590468	6	6	5590468	5590468	1	1	0.2112	186144	0.0921	6	5590468	*	rs4573125	R	5590701	rs4573125	A	G	0.1944	0.0081	0.0022	0.00027	689374	5590701	5590468	6	5590468	6	5590468	*	R	-0.059322	3.68182
chr6:5593991:C:G	C	G	0.8388	0.0062	0.8306	0.8584	-0.0023	0.013	0.8615	0	9.851	11	0.5438	440683	39106	401577	chr6	5593991	6	6	5593991	5593991	1	1	0.1612	142076	0.0278	6	5593991	*	rs9392700	S	5594224	rs9392700	C	G	0.8387	-0.0091	0.0024	0.00012	692350	5594224	5593991	6	5593991	6	5593991	*	S	-0.176923	-3.79167
chr6:5594809:G:C	C	G	0.1995	0.0148	0.1677	0.2266	-0.008	0.0121	0.5061	26.8	15.033	11	0.181	440683	39106	401577	chr6	5594809	6	6	5594809	5594809	1	1	0.1995	175833	0.0589	6	5594809	*	rs1124339	S	5595042	rs1124339	C	G	0.1905	0.0079	0.0022	0.0004	687447	5595042	5594809	6	5594809	6	5594809	*	S	-0.661157	3.59091
chr6:5597910:T:G	T	G	0.7774	0.0139	0.7568	0.8161	0.0028	0.0115	0.8083	3.8	11.43	11	0.408	440683	39106	401577	chr6	5597910	6	6	5597910	5597910	1	1	0.2226	196192	0.0593	6	5597910	*	rs9378434	K	5598143	rs9378434	T	G	0.7839	-0.0087	0.0021	4.2e-05	689197	5598143	5597910	6	5597910	6	5597910	*	K	0.243478	-4.14286
chr6:5599352:T:A	A	T	0.2623	0.011	0.2118	0.2783	-0.0022	0.0108	0.8416	0	10.955	11	0.4471	440683	39106	401577	chr6	5599352	6	6	5599352	5599352	1	1	0.2623	231182	0.0665	6	5599352	*	rs11964159	W	5599585	rs11964159	A	T	0.2588	0.0072	0.002	0.00027	689101	5599585	5599352	6	5599352	6	5599352	*	W	-0.203704	3.6
chr6:5600122:A:G	A	G	0.7349	0.0126	0.7183	0.7878	0.001	0.0108	0.9261	7.4	11.875	11	0.3731	440683	39106	401577	chr6	5600122	6	6	5600122	5600122	1	1	0.2651	233650	0.0695	6	5600122	*	rs9502321	R	5600355	rs9502321	A	G	0.7413	-0.0073	0.002	0.00021	689497	5600355	5600122	6	5600122	6	5600122	*	R	0.0925926	-3.65
chr6:5600205:G:A	A	G	0.2367	0.0142	0.1936	0.2558	-0.0015	0.0112	0.8932	0	10.187	11	0.5137	440683	39106	401577	chr6	5600205	6	6	5600205	5600205	1	1	0.2367	208619	0.0622	6	5600205	*	rs9328321	R	5600438	rs9328321	A	G	0.2294	0.0094	0.0021	5e-06	689899	5600438	5600205	6	5600205	6	5600205	*	R	-0.133929	4.47619
chr6:5601593:T:C	T	C	0.767	0.0128	0.7505	0.8133	0.0013	0.0113	0.9114	0	9.612	11	0.5656	440683	39106	401577	chr6	5601593	6	6	5601593	5601593	1	1	0.233	205358	0.0628	6	5601593	*	rs9502322	Y	5601826	rs9502322	T	C	0.7684	-0.0092	0.0021	8.7e-06	690672	5601826	5601593	6	5601593	6	5601593	*	Y	0.115044	-4.38095
chr6:5602111:C:A	A	C	0.2328	0.0128	0.1862	0.2492	-0.0017	0.0113	0.878	0	9.636	11	0.5634	440683	39106	401577	chr6	5602111	6	6	5602111	5602111	1	1	0.2328	205182	0.063	6	5602111	*	rs9504443	M	5602344	rs9504443	A	C	0.2291	0.0092	0.0021	7.8e-06	690675	5602344	5602111	6	5602111	6	5602111	*	M	-0.150442	4.38095
chr6:5602705:A:G	A	G	0.7671	0.0128	0.7508	0.8135	0.0019	0.0113	0.8656	0	9.525	11	0.5736	440683	39106	401577	chr6	5602705	6	6	5602705	5602705	1	1	0.2329	205270	0.0627	6	5602705	*	rs9504447	R	5602938	rs9504447	A	G	0.7709	-0.0091	0.0021	1.1e-05	690762	5602938	5602705	6	5602705	6	5602705	*	R	0.168142	-4.33333
chr6:5602949:A:G	A	G	0.7789	0.0127	0.7615	0.8248	0.0039	0.0115	0.7325	6.8	11.804	11	0.3785	440683	39106	401577	chr6	5602949	6	6	5602949	5602949	1	1	0.2211	194870	0.0633	6	5602949	*	rs17133295	R	5603182	rs17133295	A	G	0.7842	-0.0089	0.0021	2.3e-05	690988	5603182	5602949	6	5602949	6	5602949	*	R	0.33913	-4.2381
chr6:5603639:G:C	C	G	0.1706	0.0083	0.133	0.1847	0.0054	0.0127	0.6715	0	8.653	11	0.6539	440683	39106	401577	chr6	5603639	6	6	5603639	5603639	1	1	0.1706	150361	0.0517	6	5603639	*	rs6911625	S	5603872	rs6911625	C	G	0.1701	0.009	0.0023	9.7e-05	691912	5603872	5603639	6	5603639	6	5603639	*	S	0.425197	3.91304
chr6:5603880:G:A	A	G	0.2356	0.013	0.2025	0.253	-0.0029	0.0112	0.7959	0	9.793	11	0.5491	440683	39106	401577	chr6	5603880	6	6	5603880	5603880	1	1	0.2356	207650	0.0505	6	5603880	*	rs9504449	R	5604113	rs9504449	A	G	0.2297	0.008	0.0019	4e-05	795502	5604113	5603880	6	5603880	6	5603880	*	R	-0.258929	4.21053
chr6:5603966:C:T	T	C	0.2335	0.0131	0.1859	0.2516	-0.0022	0.0113	0.8459	0	9.752	11	0.5528	440683	39106	401577	chr6	5603966	6	6	5603966	5603966	1	1	0.2335	205799	0.0657	6	5603966	*	rs9504450	Y	5604199	rs9504450	T	C	0.2299	0.009	0.0021	1.2e-05	692362	5604199	5603966	6	5603966	6	5603966	*	Y	-0.19469	4.28571
chr6:5604233:C:T	T	C	0.2332	0.0131	0.1857	0.2516	-0.0016	0.0113	0.888	0	9.83	11	0.5458	440683	39106	401577	chr6	5604233	6	6	5604233	5604233	1	1	0.2332	205535	0.0659	6	5604233	*	rs760677	Y	5604466	rs760677	T	C	0.2296	0.0091	0.0021	9.5e-06	692317	5604466	5604233	6	5604233	6	5604233	*	Y	-0.141593	4.33333
chr6:5604603:G:A	A	G	0.1711	0.0083	0.1335	0.1852	0.0055	0.0127	0.6662	0	8.333	11	0.6832	440683	39106	401577	chr6	5604603	6	6	5604603	5604603	1	1	0.1711	150802	0.0517	6	5604603	*	rs11755552	R	5604836	rs11755552	A	G	0.171	0.009	0.0023	9.6e-05	692058	5604836	5604603	6	5604603	6	5604603	*	R	0.433071	3.91304
chr6:5605146:G:A	A	G	0.2337	0.013	0.1861	0.2501	-0.0021	0.0113	0.8543	0	9.648	11	0.5623	440683	39106	401577	chr6	5605146	6	6	5605146	5605146	1	1	0.2337	205975	0.064	6	5605146	*	rs9504451	R	5605379	rs9504451	A	G	0.2296	0.0089	0.0021	2.3e-05	685387	5605379	5605146	6	5605146	6	5605146	*	R	-0.185841	4.2381
chr6:5605231:G:T	T	G	0.1742	0.0082	0.1366	0.1889	0.0007	0.0126	0.9532	0	8.877	11	0.6332	440683	39106	401577	chr6	5605231	6	6	5605231	5605231	1	1	0.1742	153534	0.0523	6	5605231	*	rs11756138	K	5605464	rs11756138	T	G	0.1725	0.0085	0.0023	0.00024	690028	5605464	5605231	6	5605231	6	5605231	*	K	0.0555556	3.69565
chr6:5605325:G:A	A	G	0.222	0.0129	0.1763	0.2388	-0.004	0.0115	0.7307	16	13.102	11	0.2867	440683	39106	401577	chr6	5605325	6	6	5605325	5605325	1	1	0.222	195663	0.0625	6	5605325	*	rs2064106	R	5605558	rs2064106	A	G	0.2176	0.0085	0.0021	5.5e-05	692197	5605558	5605325	6	5605325	6	5605325	*	R	-0.347826	4.04762
chr6:5605549:G:C	C	G	0.2338	0.013	0.1861	0.2502	-0.002	0.0113	0.8563	0	9.942	11	0.5356	440683	39106	401577	chr6	5605549	6	6	5605549	5605549	1	1	0.2338	206063	0.0641	6	5605549	*	rs2064107	S	5605782	rs2064107	C	G	0.2295	0.0087	0.0021	3e-05	692204	5605782	5605549	6	5605549	6	5605549	*	S	-0.176991	4.14286
chr6:5606184:G:C	C	G	0.2352	0.0127	0.195	0.2512	-0.0032	0.0113	0.7776	0	9.797	11	0.5488	440683	39106	401577	chr6	5606184	6	6	5606184	5606184	1	1	0.2352	207297	0.0562	6	5606184	*	rs1546856	S	5606417	rs1546856	C	G	0.2294	0.0091	0.0021	1.1e-05	691473	5606417	5606184	6	5606184	6	5606184	*	S	-0.283186	4.33333
chr6:5606334:C:T	T	C	0.2333	0.013	0.1858	0.2496	-0.0021	0.0113	0.8497	0	10.026	11	0.5281	440683	39106	401577	chr6	5606334	6	6	5606334	5606334	1	1	0.2333	205623	0.0638	6	5606334	*	rs9504452	Y	5606567	rs9504452	T	C	0.2296	0.0091	0.0021	1.1e-05	691667	5606567	5606334	6	5606334	6	5606334	*	Y	-0.185841	4.33333
chr6:5607021:T:C	T	C	0.7786	0.0122	0.7609	0.8104	0.004	0.0115	0.7286	22	14.103	11	0.2274	440683	39106	401577	chr6	5607021	6	6	5607021	5607021	1	1	0.2214	195134	0.0495	6	5607021	*	rs926312	Y	5607254	rs926312	T	C	0.7836	-0.0078	0.002	8.6e-05	794196	5607254	5607021	6	5607021	6	5607021	*	Y	0.347826	-3.9
chr6:5607922:C:A	A	C	0.237	0.014	0.1936	0.2568	-0.0024	0.0113	0.8303	0.7	11.077	11	0.4368	440683	39106	401577	chr6	5607922	6	6	5607922	5607922	1	1	0.237	208884	0.0632	6	5607922	*	rs6942133	M	5608155	rs6942133	A	C	0.2322	0.0094	0.0021	7.9e-06	687209	5608155	5607922	6	5607922	6	5607922	*	M	-0.212389	4.47619
chr6:5608048:C:T	T	C	0.2204	0.0126	0.1742	0.2377	-0.0044	0.0116	0.7022	13.8	12.76	11	0.3093	440683	39106	401577	chr6	5608048	6	6	5608048	5608048	1	1	0.2204	194253	0.0635	6	5608048	*	rs9504454	Y	5608281	rs9504454	T	C	0.2174	0.0086	0.0021	5.4e-05	688269	5608281	5608048	6	5608048	6	5608048	*	Y	-0.37931	4.09524
chr6:5612161:T:A	A	T	0.1728	0.0068	0.1362	0.1844	0.0067	0.0127	0.5989	0	8.013	11	0.7122	440683	39106	401577	chr6	5612161	6	6	5612161	5612161	1	1	0.1728	152300	0.0482	6	5612161	*	rs6918207	W	5612394	rs6918207	A	T	0.1725	0.0083	0.0023	0.00035	683573	5612394	5612161	6	5612161	6	5612161	*	W	0.527559	3.6087
chr6:5615062:T:A	A	T	0.1838	0.0058	0.1482	0.1945	0.007	0.0124	0.5704	0	9.664	11	0.5609	440683	39106	401577	chr6	5615062	6	6	5615062	5615062	1	1	0.1838	161995	0.0463	6	5615062	*	rs6936430	W	5615295	rs6936430	A	T	0.1849	0.0086	0.0023	0.00014	685536	5615295	5615062	6	5615062	6	5615062	*	W	0.564516	3.73913
chr6:5615358:C:G	C	G	0.8165	0.0055	0.8066	0.8467	-0.0071	0.0124	0.5647	0	9.316	11	0.5927	440683	39106	401577	chr6	5615358	6	6	5615358	5615358	1	1	0.1835	161731	0.0401	6	5615358	*	rs9378974	S	5615591	rs9378974	C	G	0.815	-0.0085	0.0023	0.00017	685639	5615591	5615358	6	5615358	6	5615358	*	S	-0.572581	-3.69565
chr6:5618754:G:A	A	G	0.1841	0.0061	0.1466	0.1936	0.0057	0.0123	0.6425	0	8.783	11	0.6419	440683	39106	401577	chr6	5618754	6	6	5618754	5618754	1	1	0.1841	162259	0.047	6	5618754	*	rs11962015	D	5618987	rs11962015	A	G	0.1853	0.0083	0.0022	0.00021	692604	5618987	5618754	6	5618754	6	5618754	*	D	0.463415	3.77273
chr6:5741498:G:T	T	G	0.1556	0.0079	0.1426	0.1667	0.0139	0.0135	0.3046	0	8.945	11	0.627	440683	39106	401577	chr6	5741498	6	6	5741498	5741498	1	1	0.1556	137141	0.0241	6	5741498	*	rs9504503	D	5741731	rs9504503	T	G	0.1516	-0.0089	0.0024	0.00025	681773	5741731	5741498	6	5741498	6	5741498	*	D	1.02963	-3.70833
chr6:5746146:T:C	T	C	0.842	0.0086	0.8288	0.8595	-0.0118	0.0133	0.3757	0	9.561	11	0.5702	440683	39106	401577	chr6	5746146	6	6	5746146	5746146	1	1	0.158	139256	0.0307	6	5746146	*	rs9502335	Y	5746379	rs9502335	T	C	0.8477	0.0084	0.0024	0.00044	690939	5746379	5746146	6	5746146	6	5746146	*	Y	-0.887218	3.5
chr6:5746710:T:C	T	C	0.8394	0.0066	0.8293	0.8596	-0.0106	0.0131	0.4187	0	9.027	11	0.6194	440683	39106	401577	chr6	5746710	6	6	5746710	5746710	1	1	0.1606	141547	0.0303	6	5746710	*	rs9504505	Y	5746943	rs9504505	T	C	0.8447	0.0086	0.0024	0.00033	690948	5746943	5746710	6	5746710	6	5746710	*	Y	-0.80916	3.58333
chr6:5958147:A:T	A	T	0.6028	0.0075	0.5906	0.6441	0.0181	0.0098	0.06495	44.2	19.698	11	0.04966	440683	39106	401577	chr6	5958147	6	6	5958147	5958147	1	1	0.3972	350079	0.0535	6	5958147	*	rs9504608	W	5958380	rs9504608	A	T	0.6063	-0.0069	0.0018	9.7e-05	684950	5958380	5958147	6	5958147	6	5958147	*	W	1.84694	-3.83333
chr6:5977600:G:A	A	G	0.6717	0.0097	0.5961	0.691	0.0049	0.0103	0.6321	0	10.569	11	0.4801	440683	39106	401577	chr6	5977600	6	6	5977600	5977600	1	1	0.3283	289352	0.0949	6	5977600	*	rs1885728	R	5977833	rs1885728	A	G	0.6787	0.0108	0.0019	1e-08	682316	5977833	5977600	6	5977600	6	5977600	*	R	0.475728	5.68421
chr6:5978073:C:T	T	C	0.7036	0.0083	0.6324	0.7184	0.0088	0.0108	0.4144	10.4	12.279	11	0.343	440683	39106	401577	chr6	5978073	6	6	5978073	5978073	1	1	0.2964	261237	0.086	6	5978073	*	rs2326684	Y	5978306	rs2326684	T	C	0.7111	0.0105	0.0019	5.8e-08	683537	5978306	5978073	6	5978073	6	5978073	*	Y	0.814815	5.52632
chr6:5980478:T:C	T	C	0.3354	0.0099	0.3128	0.4055	-0.0059	0.0102	0.5592	0	9.732	11	0.5546	440683	39106	401577	chr6	5980478	6	6	5980478	5980478	1	1	0.3354	295610	0.0927	6	5980478	*	rs6942389	Y	5980711	rs6942389	T	C	0.3312	-0.0102	0.0018	3e-08	690491	5980711	5980478	6	5980478	6	5980478	*	Y	-0.578431	-5.66667
chr6:5981067:G:A	A	G	0.6813	0.0093	0.6121	0.7187	0.0091	0.0104	0.3841	0	9.055	11	0.6168	440683	39106	401577	chr6	5981067	6	6	5981067	5981067	1	1	0.3187	280891	0.1066	6	5981067	*	rs882529	R	5981300	rs882529	A	G	0.6915	0.0098	0.0019	1.3e-07	690276	5981300	5981067	6	5981067	6	5981067	*	R	0.875	5.15789
chr6:5981857:A:G	A	G	0.3168	0.0103	0.2916	0.3879	-0.0086	0.0104	0.4091	0	9.244	11	0.5994	440683	39106	401577	chr6	5981857	6	6	5981857	5981857	1	1	0.3168	279217	0.0963	6	5981857	*	rs2146448	R	5982090	rs2146448	A	G	0.3085	-0.0099	0.0019	1.2e-07	690854	5982090	5981857	6	5981857	6	5981857	*	R	-0.826923	-5.21053
chr6:5981959:C:T	T	C	0.6592	0.0093	0.5943	0.687	0.0055	0.0102	0.5941	0	9.778	11	0.5505	440683	39106	401577	chr6	5981959	6	6	5981959	5981959	1	1	0.3408	300370	0.0927	6	5981959	*	rs990831	Y	5982192	rs990831	T	C	0.6695	0.0102	0.0018	2.5e-08	691108	5982192	5981959	6	5981959	6	5981959	*	Y	0.539216	5.66667
chr6:5983543:C:T	T	C	0.6614	0.0097	0.5951	0.6917	0.0069	0.0102	0.5009	0	9.724	11	0.5554	440683	39106	401577	chr6	5983543	6	6	5983543	5983543	1	1	0.3386	298431	0.0966	6	5983543	*	rs6597173	Y	5983776	rs6597173	T	C	0.6697	0.0105	0.0018	1.2e-08	692361	5983776	5983543	6	5983543	6	5983543	*	Y	0.676471	5.83333
chr6:5984152:A:T	A	T	0.3399	0.009	0.3129	0.4034	-0.0074	0.0103	0.4722	0	9.883	11	0.5409	440683	39106	401577	chr6	5984152	6	6	5984152	5984152	1	1	0.3399	299576	0.0905	6	5984152	*	rs2326685	W	5984385	rs2326685	A	T	0.3302	-0.0105	0.0018	1.4e-08	691649	5984385	5984152	6	5984152	6	5984152	*	W	-0.718447	-5.83333
chr6:5984306:G:A	A	G	0.6599	0.009	0.5965	0.6868	0.0074	0.0103	0.4736	0	10.189	11	0.5135	440683	39106	401577	chr6	5984306	6	6	5984306	5984306	1	1	0.3401	299753	0.0903	6	5984306	*	rs912019	R	5984539	rs912019	A	G	0.67	0.0104	0.0018	1.5e-08	692132	5984539	5984306	6	5984306	6	5984306	*	R	0.718447	5.77778
chr6:5985145:T:C	T	C	0.2984	0.0104	0.2776	0.3667	-0.0126	0.0106	0.2357	0	10.548	11	0.4818	440683	39106	401577	chr6	5985145	6	6	5985145	5985145	1	1	0.2984	263000	0.0891	6	5985145	*	rs1009219	Y	5985378	rs1009219	T	C	0.2923	-0.0095	0.0019	5.4e-07	691194	5985378	5985145	6	5985145	6	5985145	*	Y	-1.18868	-5
chr6:5985616:G:A	A	G	0.6804	0.0099	0.6195	0.7009	0.0089	0.0104	0.3932	9.9	12.203	11	0.3486	440683	39106	401577	chr6	5985616	6	6	5985616	5985616	1	1	0.3196	281685	0.0814	6	5985616	*	rs963499	R	5985849	rs963499	A	G	0.6859	0.0101	0.0019	6e-08	691514	5985849	5985616	6	5985616	6	5985616	*	R	0.855769	5.31579
chr6:5986288:T:C	T	C	0.2878	0.0098	0.2694	0.3551	-0.0112	0.0108	0.2986	2.6	11.295	11	0.4189	440683	39106	401577	chr6	5986288	6	6	5986288	5986288	1	1	0.2878	253657	0.0857	6	5986288	*	rs6935425	H	5986521	rs6935425	T	C	0.2827	-0.0105	0.0019	4.9e-08	683434	5986521	5986288	6	5986288	6	5986288	*	H	-1.03704	-5.52632
chr6:5986612:C:T	T	C	0.6596	0.0092	0.5938	0.6862	0.0063	0.0103	0.54	0	10.733	11	0.4659	440683	39106	401577	chr6	5986612	6	6	5986612	5986612	1	1	0.3404	300017	0.0924	6	5986612	*	rs6597174	Y	5986845	rs6597174	T	C	0.6698	0.0103	0.0018	2.3e-08	690244	5986845	5986612	6	5986612	6	5986612	*	Y	0.61165	5.72222
chr6:5987148:G:A	A	G	0.6609	0.0087	0.601	0.6865	0.0075	0.0103	0.4681	0	10.775	11	0.4623	440683	39106	401577	chr6	5987148	6	6	5987148	5987148	1	1	0.3391	298871	0.0855	6	5987148	*	rs9328340	R	5987381	rs9328340	A	G	0.67	0.0103	0.0018	2.3e-08	689870	5987381	5987148	6	5987148	6	5987148	*	R	0.728155	5.72222
chr6:5987612:G:T	T	G	0.7122	0.0098	0.6448	0.7305	0.0116	0.0108	0.2823	1.5	11.165	11	0.4295	440683	39106	401577	chr6	5987612	6	6	5987612	5987612	1	1	0.2878	253657	0.0857	6	5987612	*	rs10793846	K	5987845	rs10793846	T	G	0.7159	0.0099	0.0019	2.6e-07	689093	5987845	5987612	6	5987612	6	5987612	*	K	1.07407	5.21053
chr6:5988516:C:T	T	C	0.656	0.0132	0.591	0.6826	-0.0005	0.0103	0.9648	13	12.641	11	0.3175	440683	39106	401577	chr6	5988516	6	6	5988516	5988516	1	1	0.344	303190	0.0916	6	5988516	*	rs2038640	Y	5988749	rs2038640	T	C	0.6669	0.009	0.0019	1.3e-06	677150	5988749	5988516	6	5988516	6	5988516	*	Y	-0.0485437	4.73684
chr6:5992257:G:A	A	G	0.6691	0.0097	0.6056	0.6929	0.0112	0.0102	0.2723	1.7	11.186	11	0.4278	440683	39106	401577	chr6	5992257	6	6	5992257	5992257	1	1	0.3309	291644	0.0873	6	5992257	*	rs2208870	R	5992490	rs2208870	A	G	0.6718	0.0077	0.0018	2.5e-05	692523	5992490	5992257	6	5992257	6	5992257	*	R	1.09804	4.27778
chr6:5993764:C:G	C	G	0.3137	0.0092	0.2862	0.3771	-0.0154	0.0104	0.1394	0	7.781	11	0.7328	440683	39106	401577	chr6	5993764	6	6	5993764	5993764	1	1	0.3137	276485	0.0909	6	5993764	*	rs10484319	S	5993997	rs10484319	C	G	0.306	-0.0077	0.0019	3.9e-05	687580	5993997	5993764	6	5993764	6	5993764	*	S	-1.48077	-4.05263
chr6:5993879:G:A	A	G	0.6819	0.0093	0.6131	0.713	0.0113	0.0104	0.275	0	8.926	11	0.6287	440683	39106	401577	chr6	5993879	6	6	5993879	5993879	1	1	0.3181	280363	0.0999	6	5993879	*	rs10900979	R	5994112	rs10900979	A	G	0.6915	0.0077	0.0019	3.9e-05	680096	5994112	5993879	6	5993879	6	5993879	*	R	1.08654	4.05263
chr6:5993899:C:A	A	C	0.6818	0.0092	0.6131	0.7125	0.0118	0.0104	0.2577	0	8.926	11	0.6287	440683	39106	401577	chr6	5993899	6	6	5993899	5993899	1	1	0.3182	280451	0.0994	6	5993899	*	rs10900980	M	5994132	rs10900980	A	C	0.6909	0.0077	0.0019	4.4e-05	685847	5994132	5993899	6	5993899	6	5993899	*	M	1.13462	4.05263
chr6:5994425:C:A	A	C	0.6585	0.0094	0.5954	0.6903	0.0087	0.0102	0.3971	3.4	11.389	11	0.4113	440683	39106	401577	chr6	5994425	6	6	5994425	5994425	1	1	0.3415	300986	0.0949	6	5994425	*	rs11756373	M	5994658	rs11756373	A	C	0.6677	0.0075	0.0018	4.8e-05	685412	5994658	5994425	6	5994425	6	5994425	*	M	0.852941	4.16667
chr6:5995127:C:T	T	C	0.6826	0.0099	0.6144	0.7145	0.0124	0.0104	0.2328	0	7.981	11	0.715	440683	39106	401577	chr6	5995127	6	6	5995127	5995127	1	1	0.3174	279746	0.1001	6	5995127	*	rs11243047	Y	5995360	rs11243047	T	C	0.6918	0.0073	0.0019	0.00012	684443	5995360	5995127	6	5995127	6	5995127	*	Y	1.19231	3.84211
chr6:5995258:C:A	A	C	0.6834	0.0098	0.6152	0.7147	0.0129	0.0104	0.2157	0	8.125	11	0.7021	440683	39106	401577	chr6	5995258	6	6	5995258	5995258	1	1	0.3166	279040	0.0995	6	5995258	*	rs12207020	M	5995491	rs12207020	A	C	0.6918	0.0073	0.0019	0.0001	684525	5995491	5995258	6	5995258	6	5995258	*	M	1.24038	3.84211
chr6:5995418:A:G	A	G	0.3101	0.009	0.2853	0.3846	-0.0128	0.0103	0.2128	0	7.949	11	0.7179	440683	39106	401577	chr6	5995418	6	6	5995418	5995418	1	1	0.3101	273312	0.0993	6	5995418	*	rs7748174	R	5995651	rs7748174	A	G	0.3079	-0.0073	0.0019	0.00012	684255	5995651	5995418	6	5995418	6	5995418	*	R	-1.24272	-3.84211
chr6:5995460:C:G	C	G	0.3166	0.0098	0.2853	0.3847	-0.0127	0.0104	0.2219	0	7.912	11	0.7211	440683	39106	401577	chr6	5995460	6	6	5995460	5995460	1	1	0.3166	279040	0.0994	6	5995460	*	rs7766693	S	5995693	rs7766693	C	G	0.3082	-0.0073	0.0019	0.00012	684248	5995693	5995460	6	5995460	6	5995460	*	S	-1.22115	-3.84211
chr6:5995584:G:A	A	G	0.6865	0.0098	0.6233	0.7156	0.0144	0.0104	0.1678	0	6.416	11	0.8442	440683	39106	401577	chr6	5995584	6	6	5995584	5995584	1	1	0.3135	276308	0.0923	6	5995584	*	rs7765773	R	5995817	rs7765773	A	G	0.6959	0.0074	0.0019	9.1e-05	683797	5995817	5995584	6	5995584	6	5995584	*	R	1.38462	3.89474
chr6:5995628:A:C	A	C	0.3109	0.0099	0.269	0.3752	-0.0155	0.0105	0.1389	0	6.828	11	0.8128	440683	39106	401577	chr6	5995628	6	6	5995628	5995628	1	1	0.3109	274017	0.1062	6	5995628	*	rs7748529	V	5995861	rs7748529	A	C	0.3041	-0.0072	0.0019	0.00014	683578	5995861	5995628	6	5995628	6	5995628	*	V	-1.47619	-3.78947
chr6:6011435:T:G	T	G	0.2617	0.0101	0.2427	0.2924	-0.0021	0.011	0.85	0	7.379	11	0.7677	440683	39106	401577	chr6	6011435	6	6	6011435	6011435	1	1	0.2617	230653	0.0497	6	6011435	*	rs640055	K	6011668	rs640055	T	G	0.2468	0.0095	0.002	2.6e-06	685133	6011668	6011435	6	6011435	6	6011435	*	K	-0.190909	4.75
chr6:6012691:T:C	T	C	0.2614	0.0107	0.2409	0.3241	-0.0018	0.011	0.8693	0	7.292	11	0.775	440683	39106	401577	chr6	6012691	6	6	6012691	6012691	1	1	0.2614	230389	0.0832	6	6012691	*	rs927501	Y	6012924	rs927501	T	C	0.2468	0.0092	0.002	4.5e-06	686335	6012924	6012691	6	6012691	6	6012691	*	Y	-0.163636	4.6
chr6:6014208:G:T	T	G	0.7389	0.0102	0.6771	0.7584	0.0007	0.011	0.9512	0	7.567	11	0.7515	440683	39106	401577	chr6	6014208	6	6	6014208	6014208	1	1	0.2611	230125	0.0813	6	6014208	*	rs642883	K	6014441	rs642883	T	G	0.7533	-0.0094	0.002	2.9e-06	686316	6014441	6014208	6	6014208	6	6014208	*	K	0.0636364	-4.7
chr6:6016980:T:A	A	T	0.739	0.0101	0.6971	0.7587	0.001	0.011	0.9312	0	7.717	11	0.7384	440683	39106	401577	chr6	6016980	6	6	6016980	6016980	1	1	0.261	230037	0.0616	6	6016980	*	rs594734	W	6017213	rs594734	A	T	0.7537	-0.0092	0.002	4.8e-06	686785	6017213	6016980	6	6016980	6	6016980	*	W	0.0909091	-4.6
chr6:6035262:A:G	A	G	0.2589	0.0115	0.2394	0.3061	0.0018	0.011	0.87	0	7.68	11	0.7416	440683	39106	401577	chr6	6035262	6	6	6035262	6035262	1	1	0.2589	228186	0.0667	6	6035262	*	rs612220	R	6035495	rs612220	A	G	0.2458	0.0091	0.002	6.2e-06	692243	6035495	6035262	6	6035262	6	6035262	*	R	0.163636	4.55
chr6:6041932:T:C	T	C	0.258	0.0114	0.2373	0.2988	0.0019	0.011	0.8599	0	7.545	11	0.7534	440683	39106	401577	chr6	6041932	6	6	6041932	6041932	1	1	0.258	227392	0.0615	6	6041932	*	rs686760	Y	6042165	rs686760	T	C	0.2434	0.009	0.002	7.6e-06	692277	6042165	6041932	6	6041932	6	6041932	*	Y	0.172727	4.5
chr6:6042196:T:G	T	G	0.2582	0.0119	0.2391	0.2853	0.0017	0.0109	0.8776	0	7.435	11	0.7628	440683	39106	401577	chr6	6042196	6	6	6042196	6042196	1	1	0.2582	227569	0.0462	6	6042196	*	rs6597183	K	6042429	rs6597183	T	G	0.244	0.0091	0.002	5.5e-06	692108	6042429	6042196	6	6042196	6	6042196	*	K	0.155963	4.55
chr6:6042955:G:T	T	G	0.2513	0.0082	0.2295	0.269	0.0018	0.011	0.8716	0	7.584	11	0.75	440683	39106	401577	chr6	6042955	6	6	6042955	6042955	1	1	0.2513	221487	0.0395	6	6042955	*	rs880680	D	6043188	rs880680	T	G	0.2428	0.009	0.002	6.9e-06	692154	6043188	6042955	6	6042955	6	6042955	*	D	0.163636	4.5
chr6:6045106:G:A	A	G	0.2514	0.0082	0.2293	0.2758	0.0021	0.011	0.8513	0	7.865	11	0.7254	440683	39106	401577	chr6	6045106	6	6	6045106	6045106	1	1	0.2514	221575	0.0465	6	6045106	*	rs1854008	R	6045339	rs1854008	A	G	0.2419	0.0088	0.002	1.1e-05	690000	6045339	6045106	6	6045106	6	6045106	*	R	0.190909	4.4
chr6:6047882:T:C	T	C	0.5785	0.0072	0.5611	0.6069	0.014	0.0096	0.1461	0	10.711	11	0.4678	440683	39106	401577	chr6	6047882	6	6	6047882	6047882	1	1	0.4215	371496	0.0458	6	6047882	*	rs1819282	Y	6048115	rs1819282	T	C	0.582	-0.0066	0.0017	0.00013	692175	6048115	6047882	6	6047882	6	6047882	*	Y	1.45833	-3.88235
chr6:6050454:A:T	A	T	0.7479	0.0086	0.7267	0.7693	-0.0004	0.011	0.9702	0	7.788	11	0.7322	440683	39106	401577	chr6	6050454	6	6	6050454	6050454	1	1	0.2521	222192	0.0426	6	6050454	*	rs17299654	W	6050687	rs17299654	A	T	0.7559	-0.0089	0.002	8.8e-06	692256	6050687	6050454	6	6050454	6	6050454	*	W	-0.0363636	-4.45
chr6:6050568:C:G	C	G	0.7474	0.0095	0.7268	0.7693	-0.0004	0.0109	0.968	0	7.808	11	0.7304	440683	39106	401577	chr6	6050568	6	6	6050568	6050568	1	1	0.2526	222633	0.0425	6	6050568	*	rs17365483	S	6050801	rs17365483	C	G	0.7559	-0.0089	0.002	9e-06	692603	6050801	6050568	6	6050568	6	6050568	*	S	-0.0366972	-4.45
chr6:6054108:C:T	T	C	0.251	0.0079	0.2295	0.2693	0.0003	0.011	0.9801	0	7.997	11	0.7135	440683	39106	401577	chr6	6054108	6	6	6054108	6054108	1	1	0.251	221223	0.0398	6	6054108	*	rs17365693	B	6054341	rs17365693	T	C	0.2435	0.0089	0.002	8.6e-06	690260	6054341	6054108	6	6054108	6	6054108	*	B	0.0272727	4.45
chr6:6080838:A:G	A	G	0.7503	0.0076	0.7307	0.7678	0.0031	0.011	0.7787	6.6	11.774	11	0.3809	440683	39106	401577	chr6	6080838	6	6	6080838	6080838	1	1	0.2497	220077	0.0371	6	6080838	*	rs11757860	R	6081071	rs11757860	A	G	0.751	-0.007	0.002	0.00038	687905	6081071	6080838	6	6080838	6	6080838	*	R	0.281818	-3.5
chr6:6081284:G:C	C	G	0.2496	0.0076	0.2322	0.2692	-0.0029	0.011	0.7944	7.3	11.864	11	0.374	440683	39106	401577	chr6	6081284	6	6	6081284	6081284	1	1	0.2496	219989	0.037	6	6081284	*	rs11760016	S	6081517	rs11760016	C	G	0.2485	0.0069	0.002	0.00047	687894	6081517	6081284	6	6081284	6	6081284	*	S	-0.263636	3.45
chr6:6092643:G:A	A	G	0.333	0.0083	0.3119	0.3569	-0.0089	0.0101	0.3747	0	10.945	11	0.4479	440683	39106	401577	chr6	6092643	6	6	6092643	6092643	1	1	0.333	293495	0.045	6	6092643	*	rs9504664	R	6092876	rs9504664	A	G	0.3303	0.0067	0.0017	9.3e-05	790870	6092876	6092643	6	6092643	6	6092643	*	R	-0.881188	3.94118
chr6:6114149:T:G	T	G	0.7505	0.0079	0.7313	0.7684	0.004	0.011	0.7133	6.3	11.742	11	0.3834	440683	39106	401577	chr6	6114149	6	6	6114149	6114149	1	1	0.2495	219901	0.0371	6	6114149	*	rs2876006	K	6114382	rs2876006	T	G	0.7511	-0.0071	0.002	0.00034	688210	6114382	6114149	6	6114149	6	6114149	*	K	0.363636	-3.55
chr6:6440751:C:A	A	C	0.3938	0.0107	0.3435	0.4227	-0.0046	0.0098	0.6412	0	6.311	11	0.8518	440683	39106	401577	chr6	6440751	6	6	6440751	6440751	1	1	0.3938	347082	0.0792	6	6440751	*	rs13212410	M	6440984	rs13212410	A	C	0.4163	0.0065	0.0018	0.00026	680672	6440984	6440751	6	6440751	6	6440751	*	M	-0.469388	3.61111
chr6:6458777:C:A	A	C	0.5563	0.0145	0.4941	0.5814	0.0014	0.0098	0.8861	0	6.629	11	0.8283	440683	39106	401577	chr6	6458777	6	6	6458777	6458777	1	1	0.4437	391062	0.0873	6	6458777	*	rs6901954	M	6459010	rs6901954	A	C	0.5568	0.0066	0.0018	0.00026	669914	6459010	6458777	6	6458777	6	6458777	*	M	0.142857	3.66667
chr6:6730279:G:A	A	G	0.5387	0.0125	0.5051	0.5551	-0.0086	0.0096	0.3707	0	7.113	11	0.7899	440683	39106	401577	chr6	6730279	6	6	6730279	6730279	1	1	0.4613	406574	0.05	6	6730279	*	rs201061	R	6730512	rs201061	A	G	0.5393	0.0062	0.0016	0.00017	775196	6730512	6730279	6	6730279	6	6730279	*	R	-0.895833	3.875
chr6:6741094:A:G	A	G	0.5123	0.0205	0.4708	0.6056	-0.0062	0.0096	0.5172	0	6.77	11	0.8174	440683	39106	401577	chr6	6741094	6	6	6741094	6741094	1	1	0.4877	429842	0.1348	6	6741094	*	rs1294416	R	6741327	rs1294416	A	G	0.5043	0.0058	0.0016	0.00033	790282	6741327	6741094	6	6741094	6	6741094	*	R	-0.645833	3.625
chr6:6742519:C:T	T	C	0.5348	0.0228	0.437	0.571	-0.0029	0.0096	0.7609	0	5.857	11	0.8827	440683	39106	401577	chr6	6742519	6	6	6742519	6742519	1	1	0.4652	410011	0.134	6	6742519	*	rs1294420	Y	6742752	rs1294420	T	C	0.5424	-0.0058	0.0016	0.00033	791781	6742752	6742519	6	6742519	6	6742519	*	Y	-0.302083	-3.625
chr6:6744794:C:T	T	C	0.5309	0.0211	0.4374	0.5666	-0.0028	0.0096	0.7727	0	5.486	11	0.9054	440683	39106	401577	chr6	6744794	6	6	6744794	6744794	1	1	0.4691	413449	0.1292	6	6744794	*	rs1294432	Y	6745027	rs1294432	T	C	0.5427	-0.0059	0.0017	0.0004	746295	6745027	6744794	6	6744794	6	6744794	*	Y	-0.291667	-3.47059
chr6:6744930:G:A	A	G	0.5324	0.0215	0.4245	0.5728	-0.0034	0.0096	0.7212	0	5.225	11	0.9198	440683	39106	401577	chr6	6744930	6	6	6744930	6744930	1	1	0.4676	412127	0.1483	6	6744930	*	rs1294433	R	6745163	rs1294433	A	G	0.5427	-0.0059	0.0016	0.0003	791215	6745163	6744930	6	6744930	6	6744930	*	R	-0.354167	-3.6875
chr6:6838959:T:C	T	C	0.8523	0.0132	0.8229	0.8825	0.0049	0.0136	0.7203	0	8.107	11	0.7037	440683	39106	401577	chr6	6838959	6	6	6838959	6838959	1	1	0.1477	130178	0.0596	6	6838959	*	rs1286041	Y	6839192	rs1286041	T	C	0.8417	0.0087	0.0024	0.00034	671521	6839192	6838959	6	6838959	6	6838959	*	Y	0.360294	3.625
chr6:7729381:C:T	T	C	0.6975	0.021	0.6175	0.7313	0.0108	0.0104	0.2995	36	17.176	11	0.1028	440683	39106	401577	chr6	7729381	6	6	7729381	7729381	1	1	0.3025	266613	0.1138	6	7729381	*	rs270417	Y	7729614	rs270417	T	C	0.7135	-0.0068	0.0019	0.00042	692546	7729614	7729381	6	7729381	6	7729381	*	Y	1.03846	-3.57895
chr6:7738726:G:A	A	G	0.2137	0.0148	0.1707	0.2416	-0.0059	0.0118	0.6144	0	10.305	11	0.5032	440683	39106	401577	chr6	7738726	6	6	7738726	7738726	1	1	0.2137	188348	0.0709	6	7738726	*	rs911749	R	7738959	rs911749	A	G	0.2236	-0.0096	0.0021	6.7e-06	665992	7738959	7738726	6	7738726	6	7738726	*	R	-0.5	-4.57143
chr6:7740427:G:A	A	G	0.4391	0.0175	0.3831	0.4731	0.0122	0.0097	0.2075	7.2	11.857	11	0.3745	440683	39106	401577	chr6	7740427	6	6	7740427	7740427	1	1	0.4391	387008	0.09	6	7740427	*	rs270411	V	7740660	rs270411	A	G	0.447	-0.0077	0.0018	1.5e-05	675029	7740660	7740427	6	7740427	6	7740427	*	V	1.25773	-4.27778
chr6:7741168:C:T	T	C	0.1184	0.0098	0.0864	0.1414	-0.0152	0.0148	0.3061	0	8.43	11	0.6744	440683	39106	401577	chr6	7741168	6	6	7741168	7741168	1	1	0.1184	104354	0.055	6	7741168	*	rs4143048	Y	7741401	rs4143048	T	C	0.1221	-0.0125	0.0027	2.9e-06	690675	7741401	7741168	6	7741168	6	7741168	*	Y	-1.02703	-4.62963
chr6:7746631:A:C	A	C	0.8816	0.0098	0.8591	0.9131	0.0134	0.0148	0.3642	0	9.088	11	0.6138	440683	39106	401577	chr6	7746631	6	6	7746631	7746631	1	1	0.1184	104354	0.054	6	7746631	*	rs17763716	M	7746864	rs17763716	A	C	0.879	0.0123	0.0027	4.3e-06	690740	7746864	7746631	6	7746631	6	7746631	*	M	0.905405	4.55556
chr6:7748552:G:C	C	G	0.1536	0.0105	0.1169	0.1743	-0.0119	0.0132	0.3672	0	7.297	11	0.7746	440683	39106	401577	chr6	7748552	6	6	7748552	7748552	1	1	0.1536	135378	0.0574	6	7748552	*	rs13196371	V	7748785	rs13196371	C	G	0.1616	-0.0098	0.0024	4.1e-05	679110	7748785	7748552	6	7748552	6	7748552	*	V	-0.901515	-4.08333
chr6:7749739:T:G	T	G	0.8475	0.0106	0.8264	0.8833	0.0141	0.0133	0.2901	0	7.646	11	0.7446	440683	39106	401577	chr6	7749739	6	6	7749739	7749739	1	1	0.1525	134408	0.0569	6	7749739	*	rs17685208	K	7749972	rs17685208	T	G	0.8381	0.0099	0.0024	3.2e-05	679409	7749972	7749739	6	7749739	6	7749739	*	K	1.06015	4.125
chr6:7757141:G:A	A	G	0.5673	0.0154	0.5307	0.5981	-0.0099	0.0096	0.3012	0	9.037	11	0.6185	440683	39106	401577	chr6	7757141	6	6	7757141	7757141	1	1	0.4327	381367	0.0674	6	7757141	*	rs270404	R	7757374	rs270404	A	G	0.5641	0.0063	0.0017	0.00027	690332	7757374	7757141	6	7757141	6	7757141	*	R	-1.03125	3.70588
chr6:7759108:A:G	A	G	0.8494	0.0108	0.8248	0.8846	0.0131	0.0133	0.3253	0	7.84	11	0.7276	440683	39106	401577	chr6	7759108	6	6	7759108	7759108	1	1	0.1506	132734	0.0598	6	7759108	*	rs10498670	R	7759341	rs10498670	A	G	0.8385	0.0098	0.0024	3.7e-05	692194	7759341	7759108	6	7759108	6	7759108	*	R	0.984962	4.08333
chr6:7761495:T:C	T	C	0.8494	0.0103	0.8248	0.8843	0.0123	0.0133	0.3548	0	8.066	11	0.7074	440683	39106	401577	chr6	7761495	6	6	7761495	7761495	1	1	0.1506	132734	0.0595	6	7761495	*	rs17763764	Y	7761728	rs17763764	T	C	0.8404	0.0094	0.0024	7.7e-05	680627	7761728	7761495	6	7761495	6	7761495	*	Y	0.924812	3.91667
chr6:7762785:T:C	T	C	0.4361	0.0169	0.3924	0.4724	0.0106	0.0096	0.2716	0	9.219	11	0.6017	440683	39106	401577	chr6	7762785	6	6	7762785	7762785	1	1	0.4361	384364	0.08	6	7762785	*	rs270377	Y	7763018	rs270377	T	C	0.4347	-0.006	0.0017	0.00047	689742	7763018	7762785	6	7762785	6	7762785	*	Y	1.10417	-3.52941
chr6:7786378:C:G	C	G	0.8477	0.0116	0.827	0.8748	0.0021	0.0133	0.8751	0	10.872	11	0.4541	440683	39106	401577	chr6	7786378	6	6	7786378	7786378	1	1	0.1523	134232	0.0478	6	7786378	*	rs5009024	S	7786611	rs5009024	C	G	0.8397	0.0084	0.0024	0.0004	678715	7786611	7786378	6	7786378	6	7786378	*	S	0.157895	3.5
chr6:7800073:G:A	A	G	0.1519	0.0115	0.1251	0.1726	-0.0013	0.0133	0.9215	2.2	11.243	11	0.4231	440683	39106	401577	chr6	7800073	6	6	7800073	7800073	1	1	0.1519	133879	0.0475	6	7800073	*	rs9942510	R	7800306	rs9942510	A	G	0.16	-0.0083	0.0024	0.00044	680173	7800306	7800073	6	7800073	6	7800073	*	R	-0.0977444	-3.45833
chr6:7800879:T:C	T	C	0.8476	0.0115	0.8284	0.8749	0.0013	0.0132	0.9242	2.9	11.334	11	0.4157	440683	39106	401577	chr6	7800879	6	6	7800879	7800879	1	1	0.1524	134320	0.0465	6	7800879	*	rs6923462	Y	7801112	rs6923462	T	C	0.84	0.0084	0.0024	0.00041	679830	7801112	7800879	6	7800879	6	7800879	*	Y	0.0984848	3.5
chr6:7800984:G:A	A	G	0.1517	0.0117	0.1251	0.1716	-0.001	0.0133	0.9412	3.5	11.395	11	0.4108	440683	39106	401577	chr6	7800984	6	6	7800984	7800984	1	1	0.1517	133703	0.0465	6	7800984	*	rs17143141	R	7801217	rs17143141	A	G	0.1602	-0.0083	0.0024	0.00046	680127	7801217	7800984	6	7800984	6	7800984	*	R	-0.075188	-3.45833
chr6:7801378:T:G	T	G	0.8482	0.0116	0.8283	0.8748	0.0013	0.0133	0.9215	3.7	11.427	11	0.4082	440683	39106	401577	chr6	7801378	6	6	7801378	7801378	1	1	0.1518	133791	0.0465	6	7801378	*	rs6924424	D	7801611	rs6924424	T	G	0.84	0.0084	0.0024	0.0004	680110	7801611	7801378	6	7801378	6	7801378	*	D	0.0977444	3.5
chr6:7868135:T:C	T	C	0.9032	0.0083	0.8894	0.9238	0.0142	0.0163	0.3834	0	10.313	11	0.5024	440683	39106	401577	chr6	7868135	6	6	7868135	7868135	1	1	0.0968	85316.2	0.0344	6	7868135	*	rs3799534	Y	7868368	rs3799534	T	C	0.90464	-0.0107	0.003	0.00031	687643	7868368	7868135	6	7868135	6	7868135	*	Y	0.871166	-3.56667
chr6:7870360:G:T	T	G	0.1176	0.0058	0.1028	0.132	-0.0049	0.0149	0.7428	0	8.74	11	0.6459	440683	39106	401577	chr6	7870360	6	6	7870360	7870360	1	1	0.1176	103649	0.0292	6	7870360	*	rs9505293	K	7870593	rs9505293	T	G	0.1144	0.0104	0.0028	0.00016	687169	7870593	7870360	6	7870360	6	7870360	*	K	-0.328859	3.71429
chr6:7872236:G:A	A	G	0.2872	0.0148	0.2428	0.3139	-0.0142	0.0106	0.1806	33.9	16.638	11	0.119	440683	39106	401577	chr6	7872236	6	6	7872236	7872236	1	1	0.2872	253128	0.0711	6	7872236	*	rs592849	R	7872469	rs592849	A	G	0.2762	0.0073	0.002	0.00017	677959	7872469	7872236	6	7872236	6	7872236	*	R	-1.33962	3.65
chr6:7872320:A:G	A	G	0.8834	0.0049	0.8703	0.8951	0.0012	0.0149	0.9352	0	9.73	11	0.5548	440683	39106	401577	chr6	7872320	6	6	7872320	7872320	1	1	0.1166	102767	0.0248	6	7872320	*	rs3778347	R	7872553	rs3778347	A	G	0.8871	-0.0107	0.0028	0.00013	681751	7872553	7872320	6	7872320	6	7872320	*	R	0.0805369	-3.82143
chr6:7881698:T:C	T	C	0.8836	0.0044	0.87	0.8972	-0.0012	0.0149	0.9339	0	10.175	11	0.5147	440683	39106	401577	chr6	7881698	6	6	7881698	7881698	1	1	0.1164	102591	0.0272	6	7881698	*	rs1043784	Y	7881931	rs1043784	T	C	0.8883	-0.0114	0.0027	3.5e-05	691384	7881931	7881698	6	7881698	6	7881698	*	Y	-0.0805369	-4.22222
chr6:7881972:G:A	A	G	0.1163	0.0042	0.1025	0.1299	0.0002	0.0149	0.9882	0	10.208	11	0.5118	440683	39106	401577	chr6	7881972	6	6	7881972	7881972	1	1	0.1163	102503	0.0274	6	7881972	*	rs7764128	R	7882205	rs7764128	A	G	0.1104	0.0113	0.0028	3.9e-05	691670	7882205	7881972	6	7881972	6	7881972	*	R	0.0134228	4.03571
chr6:7882840:C:T	T	C	0.0943	0.0072	0.0789	0.1074	-0.0111	0.0163	0.4962	10.7	12.319	11	0.3401	440683	39106	401577	chr6	7882840	6	6	7882840	7882840	1	1	0.0943	83112.8	0.0285	6	7882840	*	rs8643	Y	7883073	rs8643	T	C	0.09238	0.0106	0.0029	0.00033	691472	7883073	7882840	6	7882840	6	7882840	*	Y	-0.680982	3.65517
chr6:7884009:G:A	A	G	0.0938	0.0071	0.079	0.106	-0.0119	0.0164	0.4689	14.2	12.828	11	0.3047	440683	39106	401577	chr6	7884009	6	6	7884009	7884009	1	1	0.0938	82672.1	0.027	6	7884009	*	rs17696707	R	7884242	rs17696707	A	G	0.09156	0.0107	0.003	0.00028	691940	7884242	7884009	6	7884009	6	7884009	*	R	-0.72561	3.56667
chr6:7886672:A:G	A	G	0.8846	0.005	0.8711	0.8971	0.003	0.0149	0.8412	0	10.692	11	0.4694	440683	39106	401577	chr6	7886672	6	6	7886672	7886672	1	1	0.1154	101710	0.026	6	7886672	*	rs11962800	V	7886905	rs11962800	A	G	0.8938	-0.011	0.0028	7e-05	692547	7886905	7886672	6	7886672	6	7886672	*	V	0.201342	-3.92857
chr6:7891542:G:A	A	G	0.0938	0.0073	0.0782	0.1051	-0.0108	0.0164	0.5085	20.6	13.848	11	0.2415	440683	39106	401577	chr6	7891542	6	6	7891542	7891542	1	1	0.0938	82672.1	0.0269	6	7891542	*	rs3734589	R	7891775	rs3734589	A	G	0.09086	0.0105	0.003	0.00037	691849	7891775	7891542	6	7891542	6	7891542	*	R	-0.658537	3.5
chr6:8184650:C:G	C	G	0.4708	0.017	0.4378	0.5464	0.022	0.0096	0.02177	16.9	13.242	11	0.2778	440683	39106	401577	chr6	8184650	6	6	8184650	8184650	1	1	0.4708	414947	0.1086	6	8184650	*	rs575576	S	8184883	rs575576	C	G	0.4894	-0.0078	0.0017	5.7e-06	692274	8184883	8184650	6	8184650	6	8184650	*	S	2.29167	-4.58824
chr6:8188566:G:A	A	G	0.529	0.0169	0.4536	0.562	-0.022	0.0096	0.02145	16.4	13.155	11	0.2833	440683	39106	401577	chr6	8188566	6	6	8188566	8188566	1	1	0.471	415123	0.1084	6	8188566	*	rs622466	R	8188799	rs622466	A	G	0.5147	0.0079	0.0017	4.6e-06	692451	8188799	8188566	6	8188566	6	8188566	*	R	-2.29167	4.64706
chr6:8191324:G:C	C	G	0.529	0.017	0.4539	0.5628	-0.0225	0.0096	0.01872	15.5	13.02	11	0.292	440683	39106	401577	chr6	8191324	6	6	8191324	8191324	1	1	0.471	415123	0.1089	6	8191324	*	rs566123	S	8191557	rs566123	C	G	0.5148	0.0079	0.0017	4e-06	692445	8191557	8191324	6	8191324	6	8191324	*	S	-2.34375	4.64706
chr6:8191495:C:G	C	G	0.4711	0.017	0.4374	0.5461	0.0223	0.0096	0.01972	15.9	13.076	11	0.2884	440683	39106	401577	chr6	8191495	6	6	8191495	8191495	1	1	0.4711	415212	0.1087	6	8191495	*	rs567925	S	8191728	rs567925	C	G	0.4852	-0.0078	0.0017	5.3e-06	692437	8191728	8191495	6	8191495	6	8191495	*	S	2.32292	-4.58824
chr6:8192185:A:C	A	C	0.4702	0.0187	0.4316	0.5461	0.0221	0.0096	0.02064	15.1	12.96	11	0.296	440683	39106	401577	chr6	8192185	6	6	8192185	8192185	1	1	0.4702	414418	0.1145	6	8192185	*	rs666468	H	8192418	rs666468	A	C	0.4849	-0.0078	0.0017	5e-06	692606	8192418	8192185	6	8192185	6	8192185	*	H	2.30208	-4.58824
chr6:8192385:A:G	A	G	0.471	0.0171	0.4371	0.546	0.0225	0.0096	0.01901	13.1	12.662	11	0.316	440683	39106	401577	chr6	8192385	6	6	8192385	8192385	1	1	0.471	415123	0.1089	6	8192385	*	rs486850	V	8192618	rs486850	A	G	0.4852	-0.0079	0.0017	4.7e-06	692518	8192618	8192385	6	8192385	6	8192385	*	V	2.34375	-4.64706
chr6:8192895:T:C	T	C	0.4687	0.0167	0.4378	0.5464	0.0221	0.0095	0.02067	13.5	12.711	11	0.3127	440683	39106	401577	chr6	8192895	6	6	8192895	8192895	1	1	0.4687	413096	0.1086	6	8192895	*	rs491511	Y	8193128	rs491511	T	C	0.4854	-0.0079	0.0017	3.7e-06	692463	8193128	8192895	6	8192895	6	8192895	*	Y	2.32632	-4.64706
chr6:8193138:G:T	T	G	0.5288	0.0169	0.4537	0.5622	-0.0218	0.0096	0.02293	13.5	12.719	11	0.3121	440683	39106	401577	chr6	8193138	6	6	8193138	8193138	1	1	0.4712	415300	0.1085	6	8193138	*	rs652194	K	8193371	rs652194	T	G	0.5147	0.0078	0.0017	5e-06	692316	8193371	8193138	6	8193138	6	8193138	*	K	-2.27083	4.58824
chr6:8204880:G:A	A	G	0.5798	0.0154	0.5045	0.6052	-0.0191	0.0097	0.04864	7.4	11.876	11	0.373	440683	39106	401577	chr6	8204880	6	6	8204880	8204880	1	1	0.4202	370350	0.1007	6	8204880	*	rs9378526	R	8205113	rs9378526	A	G	0.5612	0.0063	0.0017	0.00029	688080	8205113	8204880	6	8204880	6	8204880	*	R	-1.96907	3.70588
chr6:8214071:A:C	A	C	0.4236	0.0145	0.3975	0.4941	0.0204	0.0097	0.03645	10.7	12.316	11	0.3403	440683	39106	401577	chr6	8214071	6	6	8214071	8214071	1	1	0.4236	373347	0.0966	6	8214071	*	rs533632	M	8214304	rs533632	A	C	0.4425	-0.0062	0.0017	0.00038	687210	8214304	8214071	6	8214071	6	8214071	*	M	2.10309	-3.64706
chr6:8553857:G:T	T	G	0.0545	0.0051	0.0395	0.0667	0.0162	0.0211	0.4442	25.5	14.774	11	0.1931	440683	39106	401577	chr6	8553857	6	6	8553857	8553857	1	1	0.0545	48034.4	0.0272	6	8553857	*	rs330128	K	8554090	rs330128	T	G	0.04601	-0.0145	0.004	0.00028	674012	8554090	8553857	6	8553857	6	8553857	*	K	0.767773	-3.625
chr6:8573516:C:T	T	C	0.2977	0.0069	0.2773	0.3156	0.0077	0.0104	0.4591	24.5	14.563	11	0.2034	440683	39106	401577	chr6	8573516	6	6	8573516	8573516	1	1	0.2977	262383	0.0383	6	8573516	*	rs850173	Y	8573749	rs850173	T	C	0.2908	-0.0072	0.0019	0.00015	691080	8573749	8573516	6	8573516	6	8573516	*	Y	0.740385	-3.78947
chr6:8573893:A:T	A	T	0.7029	0.0069	0.6849	0.7235	-0.0075	0.0104	0.468	24.7	14.606	11	0.2013	440683	39106	401577	chr6	8573893	6	6	8573893	8573893	1	1	0.2971	261854	0.0386	6	8573893	*	rs850172	W	8574126	rs850172	A	T	0.7106	0.0071	0.0019	0.00016	691441	8574126	8573893	6	8573893	6	8573893	*	W	-0.721154	3.73684
chr6:8575051:A:G	A	G	0.7056	0.0057	0.6901	0.7238	-0.006	0.0104	0.5628	18.9	13.563	11	0.2581	440683	39106	401577	chr6	8575051	6	6	8575051	8575051	1	1	0.2944	259474	0.0337	6	8575051	*	rs850170	R	8575284	rs850170	A	G	0.7107	0.0073	0.0019	0.00011	692338	8575284	8575051	6	8575051	6	8575051	*	R	-0.576923	3.84211
chr6:8575575:A:G	A	G	0.7017	0.0068	0.6859	0.7226	-0.0071	0.0103	0.4952	27.3	15.133	11	0.1765	440683	39106	401577	chr6	8575575	6	6	8575575	8575575	1	1	0.2983	262911	0.0367	6	8575575	*	rs850169	R	8575808	rs850169	A	G	0.7095	0.0072	0.0019	0.00014	692450	8575808	8575575	6	8575575	6	8575575	*	R	-0.68932	3.78947
chr6:8576300:C:A	A	C	0.2934	0.0056	0.2759	0.3091	0.0063	0.0104	0.5442	18.5	13.489	11	0.2626	440683	39106	401577	chr6	8576300	6	6	8576300	8576300	1	1	0.2934	258593	0.0332	6	8576300	*	rs850168	M	8576533	rs850168	A	C	0.2889	-0.0072	0.0019	0.00014	692318	8576533	8576300	6	8576300	6	8576300	*	M	0.605769	-3.78947
chr6:8576896:A:C	A	C	0.7048	0.0063	0.6888	0.7238	-0.0073	0.0104	0.4789	14.8	12.908	11	0.2994	440683	39106	401577	chr6	8576896	6	6	8576896	8576896	1	1	0.2952	260179	0.035	6	8576896	*	rs850165	M	8577129	rs850165	A	C	0.7105	0.0073	0.0019	0.00011	692192	8577129	8576896	6	8576896	6	8576896	*	M	-0.701923	3.84211
chr6:8577557:C:T	T	C	0.2956	0.0063	0.2763	0.3112	0.0073	0.0104	0.4842	15.1	12.962	11	0.2958	440683	39106	401577	chr6	8577557	6	6	8577557	8577557	1	1	0.2956	260532	0.0349	6	8577557	*	rs850164	H	8577790	rs850164	T	C	0.2899	-0.0073	0.0019	0.00011	686540	8577790	8577557	6	8577557	6	8577557	*	H	0.701923	-3.84211
chr6:8577570:A:G	A	G	0.7048	0.0062	0.6888	0.7238	-0.0073	0.0104	0.4836	14.7	12.897	11	0.3001	440683	39106	401577	chr6	8577570	6	6	8577570	8577570	1	1	0.2952	260179	0.035	6	8577570	*	rs850163	R	8577803	rs850163	A	G	0.7105	0.0073	0.0019	0.00011	686541	8577803	8577570	6	8577570	6	8577570	*	R	-0.701923	3.84211
chr6:8578590:C:T	T	C	0.2956	0.0063	0.2763	0.3112	0.0071	0.0104	0.4909	15.4	13.004	11	0.293	440683	39106	401577	chr6	8578590	6	6	8578590	8578590	1	1	0.2956	260532	0.0349	6	8578590	*	rs850162	Y	8578823	rs850162	T	C	0.2899	-0.0072	0.0019	0.00022	638052	8578823	8578590	6	8578590	6	8578590	*	Y	0.682692	-3.78947
chr6:8581631:G:C	C	G	0.2956	0.0063	0.2763	0.3113	0.0071	0.0104	0.495	15.4	12.999	11	0.2934	440683	39106	401577	chr6	8581631	6	6	8581631	8581631	1	1	0.2956	260532	0.035	6	8581631	*	rs850158	B	8581864	rs850158	C	G	0.2867	-0.0072	0.0019	0.00013	692421	8581864	8581631	6	8581631	6	8581631	*	B	0.682692	-3.78947
chr6:8582699:A:T	A	T	0.7045	0.0063	0.6887	0.7237	-0.0071	0.0104	0.4928	14.9	12.925	11	0.2983	440683	39106	401577	chr6	8582699	6	6	8582699	8582699	1	1	0.2955	260444	0.035	6	8582699	*	rs850157	W	8582932	rs850157	A	T	0.7101	0.0074	0.0019	9.9e-05	685349	8582932	8582699	6	8582699	6	8582699	*	W	-0.682692	3.89474
chr6:8584078:G:A	A	G	0.2993	0.0066	0.2779	0.316	0.0073	0.0103	0.4801	23.5	14.374	11	0.213	440683	39106	401577	chr6	8584078	6	6	8584078	8584078	1	1	0.2993	263793	0.0381	6	8584078	*	rs850154	R	8584311	rs850154	A	G	0.2916	-0.0071	0.0019	0.00025	643401	8584311	8584078	6	8584078	6	8584078	*	R	0.708738	-3.73684
chr6:8584376:C:T	T	C	0.2955	0.0064	0.2761	0.3113	0.0076	0.0104	0.4653	13.9	12.782	11	0.3078	440683	39106	401577	chr6	8584376	6	6	8584376	8584376	1	1	0.2955	260444	0.0352	6	8584376	*	rs850153	Y	8584609	rs850153	T	C	0.2899	-0.0071	0.0019	0.00016	692393	8584609	8584376	6	8584376	6	8584376	*	Y	0.730769	-3.73684
chr6:8586708:A:G	A	G	0.7033	0.0066	0.6884	0.7238	-0.0077	0.0104	0.4596	17.8	13.376	11	0.2694	440683	39106	401577	chr6	8586708	6	6	8586708	8586708	1	1	0.2967	261501	0.0354	6	8586708	*	rs1100627	R	8586941	rs1100627	A	G	0.7097	0.0081	0.002	7.8e-05	529111	8586941	8586708	6	8586708	6	8586708	*	R	-0.740385	4.05
chr6:8589542:G:A	A	G	0.6994	0.0104	0.6315	0.7231	-0.0065	0.0104	0.5288	11.4	12.409	11	0.3337	440683	39106	401577	chr6	8589542	6	6	8589542	8589542	1	1	0.3006	264939	0.0916	6	8589542	*	rs1998264	R	8589775	rs1998264	A	G	0.7083	0.0073	0.0019	0.00011	692422	8589775	8589542	6	8589542	6	8589542	*	R	-0.625	3.84211
chr6:8590214:G:T	T	G	0.6973	0.0104	0.63	0.7206	-0.0068	0.0104	0.5128	16.7	13.206	11	0.2801	440683	39106	401577	chr6	8590214	6	6	8590214	8590214	1	1	0.3027	266789	0.0906	6	8590214	*	rs1328883	K	8590447	rs1328883	T	G	0.7082	0.007	0.0019	0.00021	692444	8590447	8590214	6	8590214	6	8590214	*	K	-0.653846	3.68421
chr6:8591983:A:G	A	G	0.3028	0.0104	0.2795	0.3701	0.007	0.0104	0.4989	16	13.095	11	0.2872	440683	39106	401577	chr6	8591983	6	6	8591983	8591983	1	1	0.3028	266878	0.0906	6	8591983	*	rs2987549	R	8592216	rs2987549	A	G	0.2917	-0.0071	0.0019	0.00016	692201	8592216	8591983	6	8591983	6	8591983	*	R	0.673077	-3.73684
chr6:8592442:C:A	A	C	0.6972	0.0104	0.6298	0.7204	-0.0071	0.0104	0.4925	16.3	13.141	11	0.2842	440683	39106	401577	chr6	8592442	6	6	8592442	8592442	1	1	0.3028	266878	0.0906	6	8592442	*	rs3005177	M	8592675	rs3005177	A	C	0.7084	0.0071	0.0019	0.00017	692185	8592675	8592442	6	8592442	6	8592442	*	M	-0.682692	3.73684
chr6:8594191:A:G	A	G	0.3027	0.0104	0.2796	0.3701	0.0071	0.0104	0.4923	16.2	13.125	11	0.2852	440683	39106	401577	chr6	8594191	6	6	8594191	8594191	1	1	0.3027	266789	0.0905	6	8594191	*	rs1928178	R	8594424	rs1928178	A	G	0.2916	-0.0071	0.0019	0.00018	686315	8594424	8594191	6	8594191	6	8594191	*	R	0.682692	-3.73684
chr6:8594399:T:C	T	C	0.3029	0.0104	0.2796	0.3702	0.0075	0.0104	0.4702	16.5	13.176	11	0.282	440683	39106	401577	chr6	8594399	6	6	8594399	8594399	1	1	0.3029	266966	0.0906	6	8594399	*	rs2093313	Y	8594632	rs2093313	T	C	0.2916	-0.0072	0.0019	0.00015	686272	8594632	8594399	6	8594399	6	8594399	*	Y	0.721154	-3.78947
chr6:8595074:G:C	C	G	0.6968	0.0105	0.6298	0.7204	-0.0074	0.0103	0.4733	15	12.941	11	0.2972	440683	39106	401577	chr6	8595074	6	6	8595074	8595074	1	1	0.3032	267230	0.0906	6	8595074	*	rs2984101	S	8595307	rs2984101	C	G	0.7084	0.0071	0.0019	0.00016	692185	8595307	8595074	6	8595074	6	8595074	*	S	-0.718447	3.73684
chr6:8595227:G:T	T	G	0.6971	0.0104	0.6297	0.7204	-0.0069	0.0103	0.5078	15.6	13.036	11	0.2909	440683	39106	401577	chr6	8595227	6	6	8595227	8595227	1	1	0.3029	266966	0.0907	6	8595227	*	rs2984102	K	8595460	rs2984102	T	G	0.7084	0.0071	0.0019	0.00017	692147	8595460	8595227	6	8595227	6	8595227	*	K	-0.669903	3.73684
chr6:8595800:C:T	T	C	0.697	0.0105	0.6299	0.7204	-0.0073	0.0103	0.4801	15.1	12.954	11	0.2964	440683	39106	401577	chr6	8595800	6	6	8595800	8595800	1	1	0.303	267054	0.0905	6	8595800	*	rs1328881	Y	8596033	rs1328881	T	C	0.7076	0.0071	0.0019	0.00018	686318	8596033	8595800	6	8595800	6	8595800	*	Y	-0.708738	3.73684
chr6:8596067:A:G	A	G	0.303	0.0105	0.2796	0.3702	0.007	0.0103	0.4965	15.1	12.949	11	0.2966	440683	39106	401577	chr6	8596067	6	6	8596067	8596067	1	1	0.303	267054	0.0906	6	8596067	*	rs1328880	R	8596300	rs1328880	A	G	0.292	-0.0072	0.0019	0.00015	685605	8596300	8596067	6	8596067	6	8596067	*	R	0.679612	-3.78947
chr6:8597948:G:C	C	G	0.7015	0.0095	0.6376	0.7217	-0.0064	0.0104	0.5401	5.3	11.617	11	0.3931	440683	39106	401577	chr6	8597948	6	6	8597948	8597948	1	1	0.2985	263088	0.0841	6	8597948	*	rs2093312	S	8598181	rs2093312	C	G	0.7112	0.0071	0.0019	0.00016	686311	8598181	8597948	6	8597948	6	8597948	*	S	-0.615385	3.73684
chr6:8604488:C:T	T	C	0.7002	0.0101	0.6334	0.7216	-0.0065	0.0104	0.5318	1.8	11.198	11	0.4268	440683	39106	401577	chr6	8604488	6	6	8604488	8604488	1	1	0.2998	264234	0.0882	6	8604488	*	rs2145746	Y	8604721	rs2145746	T	C	0.7108	0.0074	0.0019	9e-05	692059	8604721	8604488	6	8604488	6	8604488	*	Y	-0.625	3.89474
chr6:8605553:A:T	A	T	0.2996	0.0101	0.2784	0.3664	0.0064	0.0104	0.5377	3.7	11.425	11	0.4084	440683	39106	401577	chr6	8605553	6	6	8605553	8605553	1	1	0.2996	264057	0.088	6	8605553	*	rs3005153	W	8605786	rs3005153	A	T	0.2895	-0.007	0.0019	0.00021	691682	8605786	8605553	6	8605553	6	8605553	*	W	0.615385	-3.68421
chr6:8609281:C:T	T	C	0.7003	0.0103	0.6334	0.7232	-0.0067	0.0104	0.5202	2.3	11.26	11	0.4218	440683	39106	401577	chr6	8609281	6	6	8609281	8609281	1	1	0.2997	264145	0.0898	6	8609281	*	rs1410771	Y	8609514	rs1410771	T	C	0.7089	0.007	0.0019	0.0002	692342	8609514	8609281	6	8609281	6	8609281	*	Y	-0.644231	3.68421
chr6:8614383:T:C	T	C	0.2995	0.0101	0.2785	0.3663	0.0064	0.0104	0.5379	0	10.685	11	0.47	440683	39106	401577	chr6	8614383	6	6	8614383	8614383	1	1	0.2995	263969	0.0878	6	8614383	*	rs2208539	Y	8614616	rs2208539	T	C	0.2893	-0.007	0.0019	0.00021	691760	8614616	8614383	6	8614383	6	8614383	*	Y	0.615385	-3.68421
chr6:8626226:T:C	T	C	0.2997	0.0101	0.2788	0.3666	0.0068	0.0104	0.5146	0	10.964	11	0.4463	440683	39106	401577	chr6	8626226	6	6	8626226	8626226	1	1	0.2997	264145	0.0878	6	8626226	*	rs2984095	Y	8626459	rs2984095	T	C	0.2893	-0.0071	0.0019	0.00018	692041	8626459	8626226	6	8626226	6	8626226	*	Y	0.653846	-3.73684
chr6:8627808:C:T	T	C	0.7003	0.0101	0.6335	0.7212	-0.0067	0.0104	0.5186	0	10.941	11	0.4482	440683	39106	401577	chr6	8627808	6	6	8627808	8627808	1	1	0.2997	264145	0.0877	6	8627808	*	rs1022720	Y	8628041	rs1022720	T	C	0.7107	0.0071	0.0019	0.00018	686162	8628041	8627808	6	8627808	6	8627808	*	Y	-0.644231	3.73684
chr6:8629145:T:G	T	G	0.2997	0.0101	0.2788	0.3666	0.0068	0.0104	0.5113	0.3	11.028	11	0.4409	440683	39106	401577	chr6	8629145	6	6	8629145	8629145	1	1	0.2997	264145	0.0878	6	8629145	*	rs913569	K	8629378	rs913569	T	G	0.2893	-0.0071	0.0019	0.00016	692029	8629378	8629145	6	8629145	6	8629145	*	K	0.653846	-3.73684
chr6:8632071:A:G	A	G	0.2995	0.01	0.2788	0.3666	0.0067	0.0104	0.5192	0.1	11.007	11	0.4427	440683	39106	401577	chr6	8632071	6	6	8632071	8632071	1	1	0.2995	263969	0.0878	6	8632071	*	rs2987566	R	8632304	rs2987566	A	G	0.2893	-0.0071	0.0019	0.00018	691768	8632304	8632071	6	8632071	6	8632071	*	R	0.644231	-3.73684
chr6:8638666:A:G	A	G	0.2989	0.0098	0.2787	0.3665	0.0064	0.0104	0.5401	0	10.832	11	0.4574	440683	39106	401577	chr6	8638666	6	6	8638666	8638666	1	1	0.2989	263440	0.0878	6	8638666	*	rs3005163	V	8638899	rs3005163	A	G	0.2886	-0.0071	0.0019	0.00018	691661	8638899	8638666	6	8638666	6	8638666	*	V	0.615385	-3.73684
chr6:8645173:G:A	A	G	0.7012	0.0098	0.6334	0.7212	-0.0066	0.0104	0.5284	0	10.958	11	0.4468	440683	39106	401577	chr6	8645173	6	6	8645173	8645173	1	1	0.2988	263352	0.0878	6	8645173	*	rs3005164	R	8645406	rs3005164	A	G	0.7113	0.0072	0.0019	0.00014	690353	8645406	8645173	6	8645173	6	8645173	*	R	-0.634615	3.78947
chr6:8645187:G:T	T	G	0.7001	0.01	0.6333	0.7211	-0.0072	0.0104	0.4914	0	10.776	11	0.4622	440683	39106	401577	chr6	8645187	6	6	8645187	8645187	1	1	0.2999	264322	0.0878	6	8645187	*	rs2860270	K	8645420	rs2860270	T	G	0.7107	0.0072	0.0019	0.00014	690416	8645420	8645187	6	8645187	6	8645187	*	K	-0.692308	3.78947
chr6:8645208:G:A	A	G	0.7012	0.0098	0.6334	0.7212	-0.0066	0.0104	0.5271	0.2	11.024	11	0.4412	440683	39106	401577	chr6	8645208	6	6	8645208	8645208	1	1	0.2988	263352	0.0878	6	8645208	*	rs3005165	R	8645441	rs3005165	A	G	0.7113	0.0072	0.0019	0.00015	690556	8645441	8645208	6	8645208	6	8645208	*	R	-0.634615	3.78947
chr6:8645397:T:C	T	C	0.3002	0.0101	0.2792	0.3667	0.0071	0.0104	0.4969	0	10.737	11	0.4655	440683	39106	401577	chr6	8645397	6	6	8645397	8645397	1	1	0.3002	264586	0.0875	6	8645397	*	rs2327094	Y	8645630	rs2327094	T	C	0.291	-0.0071	0.0019	0.00016	691635	8645630	8645397	6	8645397	6	8645397	*	Y	0.682692	-3.73684
chr6:8651582:C:G	C	G	0.3001	0.0104	0.2789	0.371	0.0069	0.0104	0.5087	0	10.634	11	0.4744	440683	39106	401577	chr6	8651582	6	6	8651582	8651582	1	1	0.3001	264498	0.0921	6	8651582	*	rs3005167	S	8651815	rs3005167	C	G	0.2893	-0.0073	0.0019	0.00011	688712	8651815	8651582	6	8651582	6	8651582	*	S	0.663462	-3.84211
chr6:8669489:G:A	A	G	0.6952	0.0109	0.6267	0.7189	-0.0059	0.0104	0.5679	0	10.357	11	0.4986	440683	39106	401577	chr6	8669489	6	6	8669489	8669489	1	1	0.3048	268640	0.0922	6	8669489	*	rs2987579	R	8669722	rs2987579	A	G	0.7071	0.0072	0.0019	0.00014	688125	8669722	8669489	6	8669489	6	8669489	*	R	-0.567308	3.78947
chr6:9298191:A:G	A	G	0.9452	0.0052	0.9337	0.9595	0.0475	0.0216	0.02815	38	17.748	11	0.08761	440683	39106	401577	chr6	9298191	6	6	9298191	9298191	1	1	0.0548	48298.9	0.0258	6	9298191	*	rs16892039	R	9298424	rs16892039	A	G	0.94089	0.0133	0.0038	0.00043	679303	9298424	9298191	6	9298191	6	9298191	*	R	2.19907	3.5
chr6:9390846:C:T	T	C	0.0605	0.0056	0.045	0.0715	-0.046	0.0202	0.02306	0	8.032	11	0.7105	440683	39106	401577	chr6	9390846	6	6	9390846	9390846	1	1	0.0605	53322.6	0.0265	6	9390846	*	rs6909463	Y	9391079	rs6909463	T	C	0.05946	-0.016	0.0035	6.2e-06	770585	9391079	9390846	6	9390846	6	9390846	*	Y	-2.27723	-4.57143
chr6:9405326:T:C	T	C	0.94	0.0056	0.929	0.9562	0.0434	0.0203	0.03234	0	7.682	11	0.7414	440683	39106	401577	chr6	9405326	6	6	9405326	9405326	1	1	0.06	52882	0.0272	6	9405326	*	rs16892185	Y	9405559	rs16892185	T	C	0.93896	0.0153	0.0037	4.6e-05	684318	9405559	9405326	6	9405326	6	9405326	*	Y	2.13793	4.13514
chr6:9408124:A:G	A	G	0.9373	0.0061	0.9258	0.9554	0.0445	0.02	0.02639	0	6.533	11	0.8356	440683	39106	401577	chr6	9408124	6	6	9408124	9408124	1	1	0.0627	55261.6	0.0296	6	9408124	*	rs12524838	R	9408357	rs12524838	A	G	0.93674	0.0145	0.0037	8.8e-05	670452	9408357	9408124	6	9408124	6	9408124	*	R	2.225	3.91892
chr6:9501301:C:T	T	C	0.4097	0.0157	0.3722	0.4551	-0.0035	0.0097	0.7225	0	8.804	11	0.64	440683	39106	401577	chr6	9501301	6	6	9501301	9501301	1	1	0.4097	361096	0.0829	6	9501301	*	rs9381374	Y	9501534	rs9381374	T	C	0.4069	-0.0076	0.0018	1.8e-05	679249	9501534	9501301	6	9501301	6	9501301	*	Y	-0.360825	-4.22222
chr6:9509797:C:T	T	C	0.347	0.0098	0.3302	0.3815	-0.001	0.01	0.9245	0	10.422	11	0.4928	440683	39106	401577	chr6	9509797	6	6	9509797	9509797	1	1	0.347	305834	0.0513	6	9509797	*	rs9463175	Y	9510030	rs9463175	T	C	0.3483	-0.0108	0.0017	4.2e-10	771669	9510030	9509797	6	9509797	6	9509797	*	Y	-0.1	-6.35294
chr6:9510717:A:T	A	T	0.8689	0.0153	0.8396	0.909	0.0096	0.0144	0.5033	0	7.363	11	0.769	440683	39106	401577	chr6	9510717	6	6	9510717	9510717	1	1	0.1311	115547	0.0694	6	9510717	*	rs9463186	W	9510950	rs9463186	A	T	0.8739	0.0097	0.0027	0.00028	672373	9510950	9510717	6	9510717	6	9510717	*	W	0.666667	3.59259
chr6:9515214:T:A	A	T	0.1229	0.0133	0.0884	0.1525	-0.0111	0.0148	0.454	0	6.409	11	0.8448	440683	39106	401577	chr6	9515214	6	6	9515214	9515214	1	1	0.1229	108320	0.0641	6	9515214	*	rs12525984	W	9515447	rs12525984	A	T	0.1263	-0.0107	0.0027	8.8e-05	673154	9515447	9515214	6	9515214	6	9515214	*	W	-0.75	-3.96296
chr6:9544897:A:G	A	G	0.7758	0.0146	0.7354	0.806	0.0127	0.0117	0.2748	0	8.775	11	0.6426	440683	39106	401577	chr6	9544897	6	6	9544897	9544897	1	1	0.2242	197602	0.0706	6	9544897	*	rs10948513	R	9545130	rs10948513	A	G	0.7799	0.0085	0.0021	6.9e-05	674801	9545130	9544897	6	9544897	6	9544897	*	R	1.08547	4.04762
chr6:9951826:A:C	A	C	0.2289	0.0166	0.1989	0.2715	-0.0083	0.0117	0.4796	0	8.277	11	0.6883	440683	39106	401577	chr6	9951826	6	6	9951826	9951826	1	1	0.2289	201745	0.0726	6	9951826	*	rs9396763	M	9952059	rs9396763	A	C	0.2201	0.0089	0.0021	2.4e-05	684286	9952059	9951826	6	9951826	6	9951826	*	M	-0.709402	4.2381
chr6:10020010:A:G	A	G	0.6409	0.013	0.6241	0.6643	-0.0002	0.0099	0.9835	0	8.054	11	0.7084	440683	39106	401577	chr6	10020010	6	6	10020010	10020010	1	1	0.3591	316499	0.0402	6	10020010	*	rs201237	R	10020243	rs201237	A	G	0.642	0.0064	0.0017	0.00017	795542	10020243	10020010	6	10020010	6	10020010	*	R	-0.020202	3.76471
chr6:10021316:C:T	T	C	0.3554	0.0118	0.3353	0.375	0.0001	0.01	0.9913	0	7.542	11	0.7536	440683	39106	401577	chr6	10021316	6	6	10021316	10021316	1	1	0.3554	313237	0.0397	6	10021316	*	rs201234	Y	10021549	rs201234	T	C	0.3575	-0.0068	0.0018	0.00014	692528	10021549	10021316	6	10021316	6	10021316	*	Y	0.01	-3.77778
chr6:10022052:A:G	A	G	0.6405	0.0099	0.6242	0.6561	0.0009	0.0099	0.9309	0	8.054	11	0.7085	440683	39106	401577	chr6	10022052	6	6	10022052	10022052	1	1	0.3595	316851	0.0319	6	10022052	*	rs201233	R	10022285	rs201233	A	G	0.641	0.0068	0.0018	0.00014	692442	10022285	10022052	6	10022052	6	10022052	*	R	0.0909091	3.77778
chr6:10022797:C:T	T	C	0.3553	0.0116	0.3355	0.3751	0	0.01	0.9988	0	7.573	11	0.7509	440683	39106	401577	chr6	10022797	6	6	10022797	10022797	1	1	0.3553	313149	0.0396	6	10022797	*	rs201232	Y	10023030	rs201232	T	C	0.3576	-0.0068	0.0018	0.00015	692432	10023030	10022797	6	10022797	6	10022797	*	Y	0	-3.77778
chr6:10027474:A:C	A	C	0.6405	0.0098	0.6233	0.6556	0.0007	0.01	0.9429	0	7.847	11	0.7269	440683	39106	401577	chr6	10027474	6	6	10027474	10027474	1	1	0.3595	316851	0.0323	6	10027474	*	rs201229	M	10027707	rs201229	A	C	0.6414	0.0069	0.0018	0.00011	691522	10027707	10027474	6	10027474	6	10027474	*	M	0.07	3.83333
chr6:10027997:T:G	T	G	0.6444	0.0117	0.6242	0.665	-0.0006	0.01	0.9531	0	7.148	11	0.787	440683	39106	401577	chr6	10027997	6	6	10027997	10027997	1	1	0.3556	313414	0.0408	6	10027997	*	rs201228	K	10028230	rs201228	T	G	0.6422	0.0067	0.0018	0.00019	691515	10028230	10027997	6	10027997	6	10027997	*	K	-0.06	3.72222
chr6:10031861:C:T	T	C	0.3549	0.0115	0.3348	0.3758	-0.0004	0.01	0.9697	0	7.055	11	0.7946	440683	39106	401577	chr6	10031861	6	6	10031861	10031861	1	1	0.3549	312797	0.041	6	10031861	*	rs201225	Y	10032094	rs201225	T	C	0.3576	-0.0069	0.0018	0.00011	691248	10032094	10031861	6	10031861	6	10031861	*	Y	-0.04	-3.83333
chr6:10033830:G:T	T	G	0.3548	0.0116	0.3345	0.3759	-0.0004	0.01	0.9682	0	7.045	11	0.7954	440683	39106	401577	chr6	10033830	6	6	10033830	10033830	1	1	0.3548	312709	0.0414	6	10033830	*	rs12201772	D	10034063	rs12201772	T	G	0.3576	-0.0069	0.0018	0.00011	691566	10034063	10033830	6	10033830	6	10033830	*	D	-0.04	-3.83333
chr6:10033873:G:C	C	G	0.3549	0.0115	0.3347	0.3759	-0.0004	0.01	0.9656	0	6.939	11	0.804	440683	39106	401577	chr6	10033873	6	6	10033873	10033873	1	1	0.3549	312797	0.0412	6	10033873	*	rs12201776	S	10034106	rs12201776	C	G	0.3576	-0.0067	0.0018	0.00019	691567	10034106	10033873	6	10033873	6	10033873	*	S	-0.04	-3.72222
chr6:10034219:G:A	A	G	0.3548	0.0115	0.3345	0.3759	-0.0007	0.01	0.9459	0	7.021	11	0.7974	440683	39106	401577	chr6	10034219	6	6	10034219	10034219	1	1	0.3548	312709	0.0414	6	10034219	*	rs9477605	R	10034452	rs9477605	A	G	0.3575	-0.0067	0.0018	0.00019	691530	10034452	10034219	6	10034219	6	10034219	*	R	-0.07	-3.72222
chr6:10096387:C:T	T	C	0.0442	0.003	0.0314	0.0492	-0.0254	0.0235	0.2805	0	10.406	11	0.4943	440683	39106	401577	chr6	10096387	6	6	10096387	10096387	1	1	0.0442	38956.4	0.0178	6	10096387	*	rs9477825	Y	10096620	rs9477825	T	C	0.04514	-0.0174	0.0046	0.00016	639002	10096620	10096387	6	10096387	6	10096387	*	Y	-1.08085	-3.78261
chr6:10097277:C:T	T	C	0.0471	0.0054	0.0316	0.057	-0.0336	0.0232	0.1474	0	9.82	11	0.5466	440683	39106	401577	chr6	10097277	6	6	10097277	10097277	1	1	0.0471	41512.3	0.0254	6	10097277	*	rs12110956	Y	10097510	rs12110956	T	C	0.04683	-0.0176	0.0046	0.00012	639175	10097510	10097277	6	10097277	6	10097277	*	Y	-1.44828	-3.82609
chr6:10098783:C:A	A	C	0.1134	0.0077	0.0922	0.1254	-0.0144	0.0154	0.3498	0	7.27	11	0.7769	440683	39106	401577	chr6	10098783	6	6	10098783	10098783	1	1	0.1134	99946.9	0.0332	6	10098783	*	rs957610	M	10099016	rs957610	A	C	0.1144	-0.0104	0.0029	0.00031	644421	10099016	10098783	6	10098783	6	10098783	*	M	-0.935065	-3.58621
chr6:12015776:G:C	C	G	0.7371	0.0102	0.7118	0.7746	0.0103	0.011	0.3517	1.6	11.181	11	0.4282	440683	39106	401577	chr6	12015776	6	6	12015776	12015776	1	1	0.2629	231711	0.0628	6	12015776	*	rs6916066	S	12016009	rs6916066	C	G	0.7533	0.0078	0.002	9e-05	692500	12016009	12015776	6	12015776	6	12015776	*	S	0.936364	3.9
chr6:12020008:T:C	T	C	0.1962	0.004	0.1855	0.2158	-0.0175	0.012	0.1426	0	7.583	11	0.7501	440683	39106	401577	chr6	12020008	6	6	12020008	12020008	1	1	0.1962	172924	0.0303	6	12020008	*	rs6925772	Y	12020241	rs6925772	T	C	0.1955	-0.0098	0.0022	5.6e-06	692182	12020241	12020008	6	12020008	6	12020008	*	Y	-1.45833	-4.45455
chr6:12025589:C:T	T	C	0.1924	0.0044	0.1714	0.2017	-0.0181	0.0121	0.1352	0	7.915	11	0.7209	440683	39106	401577	chr6	12025589	6	6	12025589	12025589	1	1	0.1924	169575	0.0303	6	12025589	*	rs9369032	Y	12025822	rs9369032	T	C	0.1946	-0.0097	0.0022	7.5e-06	691935	12025822	12025589	6	12025589	6	12025589	*	Y	-1.49587	-4.40909
chr6:12027402:A:G	A	G	0.203	0.0073	0.1847	0.2142	-0.018	0.0121	0.1367	0	7.612	11	0.7476	440683	39106	401577	chr6	12027402	6	6	12027402	12027402	1	1	0.203	178917	0.0295	6	12027402	*	rs956598	R	12027635	rs956598	A	G	0.1949	-0.0098	0.0022	5.8e-06	691839	12027635	12027402	6	12027402	6	12027402	*	R	-1.4876	-4.45455
chr6:12029079:G:A	A	G	0.1922	0.0045	0.1713	0.2016	-0.0179	0.0121	0.1394	0	7.844	11	0.7272	440683	39106	401577	chr6	12029079	6	6	12029079	12029079	1	1	0.1922	169399	0.0303	6	12029079	*	rs9349054	R	12029312	rs9349054	A	G	0.1947	-0.0098	0.0022	5.7e-06	691757	12029312	12029079	6	12029079	6	12029079	*	R	-1.47934	-4.45455
chr6:12048594:A:G	A	G	0.2317	0.0062	0.2166	0.2465	-0.0195	0.0115	0.08863	0	7.357	11	0.7695	440683	39106	401577	chr6	12048594	6	6	12048594	12048594	1	1	0.2317	204213	0.0299	6	12048594	*	rs1570989	R	12048827	rs1570989	A	G	0.2297	-0.0081	0.002	7.5e-05	692600	12048827	12048594	6	12048594	6	12048594	*	R	-1.69565	-4.05
chr6:12052033:A:G	A	G	0.2285	0.006	0.2137	0.2433	-0.0185	0.0116	0.1105	0	7.444	11	0.7621	440683	39106	401577	chr6	12052033	6	6	12052033	12052033	1	1	0.2285	201392	0.0296	6	12052033	*	rs1475356	R	12052266	rs1475356	A	G	0.2282	-0.0079	0.0021	0.00011	690053	12052266	12052033	6	12052033	6	12052033	*	R	-1.59483	-3.7619
chr6:12053882:T:G	T	G	0.2319	0.0058	0.2171	0.2457	-0.0198	0.0115	0.08548	0	7.061	11	0.7941	440683	39106	401577	chr6	12053882	6	6	12053882	12053882	1	1	0.2319	204389	0.0286	6	12053882	*	rs4714150	K	12054115	rs4714150	T	G	0.2312	-0.0081	0.002	7.2e-05	689369	12054115	12053882	6	12053882	6	12053882	*	K	-1.72174	-4.05
chr6:12071155:C:T	T	C	0.1266	0.0126	0.1102	0.1497	-0.0041	0.0146	0.7776	0	9.844	11	0.5445	440683	39106	401577	chr6	12071155	6	6	12071155	12071155	1	1	0.1266	111581	0.0395	6	12071155	*	rs16872237	Y	12071388	rs16872237	T	C	0.1087	-0.0103	0.0028	0.00025	684516	12071388	12071155	6	12071155	6	12071155	*	Y	-0.280822	-3.67857
chr6:12078453:A:G	A	G	0.6765	0.0134	0.6519	0.6952	0.0214	0.0103	0.03742	0	5.086	11	0.9269	440683	39106	401577	chr6	12078453	6	6	12078453	12078453	1	1	0.3235	285122	0.0433	6	12078453	*	rs12210300	R	12078686	rs12210300	A	G	0.6865	0.0107	0.0019	7.2e-09	692559	12078686	12078453	6	12078453	6	12078453	*	R	2.07767	5.63158
chr6:12078479:A:G	A	G	0.3803	0.0225	0.3419	0.4258	-0.0241	0.0099	0.01483	0	4.763	11	0.9421	440683	39106	401577	chr6	12078479	6	6	12078479	12078479	1	1	0.3803	335183	0.0839	6	12078479	*	rs2327508	R	12078712	rs2327508	A	G	0.3572	-0.0092	0.0018	2.9e-07	692118	12078712	12078479	6	12078479	6	12078479	*	R	-2.43434	-5.11111
chr6:12084212:C:G	C	G	0.3007	0.0126	0.2797	0.3261	-0.0271	0.0105	0.01022	0	3.505	11	0.9822	440683	39106	401577	chr6	12084212	6	6	12084212	12084212	1	1	0.3007	265027	0.0464	6	12084212	*	rs9296258	S	12084445	rs9296258	C	G	0.2825	-0.0131	0.0019	1.4e-11	684804	12084445	12084212	6	12084212	6	12084212	*	S	-2.58095	-6.89474
chr6:12086593:G:A	A	G	0.7153	0.0097	0.6845	0.7344	0.0256	0.0107	0.01657	0	4.605	11	0.9488	440683	39106	401577	chr6	12086593	6	6	12086593	12086593	1	1	0.2847	250925	0.0499	6	12086593	*	rs4467770	R	12086826	rs4467770	A	G	0.7296	0.0139	0.002	1.1e-12	685117	12086826	12086593	6	12086593	6	12086593	*	R	2.39252	6.95
chr6:12086851:A:G	A	G	0.6229	0.0031	0.6091	0.6367	-0.0221	0.0098	0.02418	4	11.462	11	0.4054	440683	39106	401577	chr6	12086851	6	6	12086851	12086851	1	1	0.3771	332363	0.0276	6	12086851	*	rs10456464	R	12087084	rs10456464	A	G	0.6201	-0.0069	0.0018	9.7e-05	681680	12087084	12086851	6	12086851	6	12086851	*	R	-2.2551	-3.83333
chr6:12087659:G:A	A	G	0.3788	0.0034	0.3618	0.3913	0.0226	0.0098	0.02086	2.9	11.326	11	0.4164	440683	39106	401577	chr6	12087659	6	6	12087659	12087659	1	1	0.3788	333861	0.0295	6	12087659	*	rs10947756	R	12087892	rs10947756	A	G	0.3799	0.0068	0.0018	0.00014	681419	12087892	12087659	6	12087659	6	12087659	*	R	2.30612	3.77778
chr6:12088311:A:G	A	G	0.3815	0.0105	0.3632	0.4072	-0.0161	0.0099	0.1052	0	6.224	11	0.858	440683	39106	401577	chr6	12088311	6	6	12088311	12088311	1	1	0.3815	336241	0.044	6	12088311	*	rs9369076	R	12088544	rs9369076	A	G	0.3618	-0.0122	0.0018	1.8e-11	682604	12088544	12088311	6	12088311	6	12088311	*	R	-1.62626	-6.77778
chr6:12089672:C:T	T	C	0.6157	0.0101	0.593	0.6351	0.0165	0.0099	0.09554	0	6.118	11	0.8654	440683	39106	401577	chr6	12089672	6	6	12089672	12089672	1	1	0.3843	338709	0.0421	6	12089672	*	rs6939913	Y	12089905	rs6939913	T	C	0.6372	0.0122	0.0018	1.7e-11	682504	12089905	12089672	6	12089672	6	12089672	*	Y	1.66667	6.77778
chr6:12092119:C:T	T	C	0.187	0.0157	0.1544	0.2102	0.0155	0.0124	0.2093	0	6.146	11	0.8634	440683	39106	401577	chr6	12092119	6	6	12092119	12092119	1	1	0.187	164815	0.0558	6	12092119	*	rs9380769	Y	12092352	rs9380769	T	C	0.1897	0.0085	0.0022	8.4e-05	686734	12092352	12092119	6	12092119	6	12092119	*	Y	1.25	3.86364
chr6:12093098:T:C	T	C	0.1783	0.0161	0.1499	0.2254	0.0134	0.0124	0.2804	0	5.061	11	0.9282	440683	39106	401577	chr6	12093098	6	6	12093098	12093098	1	1	0.1783	157148	0.0755	6	12093098	*	rs6910367	Y	12093331	rs6910367	T	C	0.189	0.0092	0.0022	2.3e-05	692483	12093331	12093098	6	12093098	6	12093098	*	Y	1.08065	4.18182
chr6:12093728:T:C	T	C	0.641	0.0086	0.619	0.6624	0.0206	0.01	0.03904	0	6.213	11	0.8588	440683	39106	401577	chr6	12093728	6	6	12093728	12093728	1	1	0.359	316410	0.0434	6	12093728	*	rs10947758	Y	12093961	rs10947758	T	C	0.6468	0.0134	0.0018	1.7e-13	687646	12093961	12093728	6	12093728	6	12093728	*	Y	2.06	7.44444
chr6:12098373:C:T	T	C	0.818	0.0142	0.8008	0.847	-0.0111	0.0125	0.3725	0	4.962	11	0.933	440683	39106	401577	chr6	12098373	6	6	12098373	12098373	1	1	0.182	160409	0.0462	6	12098373	*	rs4714187	Y	12098606	rs4714187	T	C	0.8137	-0.0088	0.0021	2.1e-05	794975	12098606	12098373	6	12098373	6	12098373	*	Y	-0.888	-4.19048
chr6:12099045:A:G	A	G	0.64	0.009	0.6178	0.6605	0.0189	0.01	0.05778	0	5.856	11	0.8828	440683	39106	401577	chr6	12099045	6	6	12099045	12099045	1	1	0.36	317292	0.0427	6	12099045	*	rs9380781	R	12099278	rs9380781	A	G	0.6455	0.0134	0.0018	1.4e-13	690655	12099278	12099045	6	12099045	6	12099045	*	R	1.89	7.44444
chr6:12099656:A:G	A	G	0.6404	0.0087	0.6182	0.6534	0.0194	0.01	0.05143	0	5.692	11	0.8931	440683	39106	401577	chr6	12099656	6	6	12099656	12099656	1	1	0.3596	316939	0.0352	6	12099656	*	rs9369083	R	12099889	rs9369083	A	G	0.647	0.0133	0.0018	1.8e-13	690612	12099889	12099656	6	12099656	6	12099656	*	R	1.94	7.38889
chr6:12100869:T:C	T	C	0.6408	0.0085	0.6181	0.6626	0.0206	0.01	0.03855	0	5.895	11	0.8803	440683	39106	401577	chr6	12100869	6	6	12100869	12100869	1	1	0.3592	316587	0.0445	6	12100869	*	rs7752678	Y	12101102	rs7752678	T	C	0.6469	0.0135	0.0018	3.9e-14	690859	12101102	12100869	6	12100869	6	12100869	*	Y	2.06	7.5
chr6:12103889:A:G	A	G	0.6412	0.0087	0.6188	0.6627	0.021	0.01	0.03493	0	5.461	11	0.9068	440683	39106	401577	chr6	12103889	6	6	12103889	12103889	1	1	0.3588	316234	0.0439	6	12103889	*	rs9380790	R	12104122	rs9380790	A	G	0.647	0.0136	0.0018	6.9e-14	691470	12104122	12103889	6	12103889	6	12103889	*	R	2.1	7.55556
chr6:12117111:T:C	T	C	0.6454	0.0087	0.6216	0.6655	0.0215	0.01	0.03072	0	6.496	11	0.8383	440683	39106	401577	chr6	12117111	6	6	12117111	12117111	1	1	0.3546	312532	0.0439	6	12117111	*	rs4377779	Y	12117344	rs4377779	T	C	0.6477	0.0137	0.0018	4.4e-14	691118	12117344	12117111	6	12117111	6	12117111	*	Y	2.15	7.61111
chr6:12119652:A:G	A	G	0.6411	0.0086	0.6189	0.6627	0.0221	0.0099	0.02606	0	5.518	11	0.9035	440683	39106	401577	chr6	12119652	6	6	12119652	12119652	1	1	0.3589	316322	0.0438	6	12119652	*	rs9394569	R	12119885	rs9394569	A	G	0.647	0.0136	0.0018	4.4e-14	692297	12119885	12119652	6	12119652	6	12119652	*	R	2.23232	7.55556
chr6:12119857:C:T	T	C	0.1738	0.0155	0.1441	0.1952	0.0151	0.0126	0.2286	0	4.539	11	0.9514	440683	39106	401577	chr6	12119857	6	6	12119857	12119857	1	1	0.1738	153181	0.0511	6	12119857	*	rs3800499	Y	12120090	rs3800499	T	C	0.1849	0.0092	0.0022	2.8e-05	692234	12120090	12119857	6	12119857	6	12119857	*	Y	1.19841	4.18182
chr6:12120212:A:G	A	G	0.6411	0.0087	0.6189	0.6627	0.0219	0.0099	0.02776	0	5.466	11	0.9065	440683	39106	401577	chr6	12120212	6	6	12120212	12120212	1	1	0.3589	316322	0.0438	6	12120212	*	rs2228215	R	12120445	rs2228215	A	G	0.6468	0.0136	0.0018	5.6e-14	692388	12120445	12120212	6	12120212	6	12120212	*	R	2.21212	7.55556
chr6:12120355:C:T	T	C	0.3589	0.009	0.337	0.3811	-0.0226	0.0099	0.02288	0	5.338	11	0.9137	440683	39106	401577	chr6	12120355	6	6	12120355	12120355	1	1	0.3589	316322	0.0441	6	12120355	*	rs2228209	Y	12120588	rs2228209	T	C	0.3529	-0.0136	0.0018	5.3e-14	692603	12120588	12120355	6	12120355	6	12120355	*	Y	-2.28283	-7.55556
chr6:12121941:A:G	A	G	0.6406	0.0093	0.6187	0.6628	0.022	0.0099	0.02643	0	5.603	11	0.8985	440683	39106	401577	chr6	12121941	6	6	12121941	12121941	1	1	0.3594	316763	0.0441	6	12121941	*	rs2228210	R	12122174	rs2228210	A	G	0.6469	0.0138	0.0018	2.4e-14	692390	12122174	12121941	6	12121941	6	12121941	*	R	2.22222	7.66667
chr6:12122540:T:C	T	C	0.8116	0.0091	0.7959	0.826	-0.0125	0.0121	0.303	0	5.9	11	0.88	440683	39106	401577	chr6	12122540	6	6	12122540	12122540	1	1	0.1884	166049	0.0301	6	12122540	*	rs2228211	Y	12122773	rs2228211	T	C	0.8027	-0.009	0.0022	2.9e-05	692136	12122773	12122540	6	12122540	6	12122540	*	Y	-1.03306	-4.09091
chr6:12124622:G:A	A	G	0.3565	0.0089	0.3343	0.3812	-0.0215	0.0099	0.02983	0	6.629	11	0.8283	440683	39106	401577	chr6	12124622	6	6	12124622	12124622	1	1	0.3565	314207	0.0469	6	12124622	*	rs2228213	R	12124855	rs2228213	A	G	0.3481	-0.0139	0.0017	4.6e-16	795595	12124855	12124622	6	12124622	6	12124622	*	R	-2.17172	-8.17647
chr6:12128814:T:C	T	C	0.826	0.0156	0.8043	0.8559	-0.0151	0.0125	0.2283	0	4.751	11	0.9426	440683	39106	401577	chr6	12128814	6	6	12128814	12128814	1	1	0.174	153358	0.0516	6	12128814	*	rs7741589	Y	12129047	rs7741589	T	C	0.8147	-0.009	0.0021	1.3e-05	795403	12129047	12128814	6	12128814	6	12128814	*	Y	-1.208	-4.28571
chr6:12129009:A:G	A	G	0.6412	0.0087	0.6165	0.6627	0.0222	0.0099	0.02569	0	5.201	11	0.9211	440683	39106	401577	chr6	12129009	6	6	12129009	12129009	1	1	0.3588	316234	0.0462	6	12129009	*	rs7383768	R	12129242	rs7383768	A	G	0.6472	0.0138	0.0018	2.5e-14	692457	12129242	12129009	6	12129009	6	12129009	*	R	2.24242	7.66667
chr6:12129363:T:C	T	C	0.6411	0.0088	0.6165	0.6627	0.0222	0.0099	0.02515	0	5.169	11	0.9227	440683	39106	401577	chr6	12129363	6	6	12129363	12129363	1	1	0.3589	316322	0.0462	6	12129363	*	rs9357299	Y	12129596	rs9357299	T	C	0.6466	0.014	0.0018	4.9e-15	692455	12129596	12129363	6	12129363	6	12129363	*	Y	2.24242	7.77778
chr6:12131309:G:A	A	G	0.3544	0.0086	0.3333	0.3816	-0.0217	0.01	0.02963	0	6.416	11	0.8442	440683	39106	401577	chr6	12131309	6	6	12131309	12131309	1	1	0.3544	312356	0.0483	6	12131309	*	rs12213070	R	12131542	rs12213070	A	G	0.3489	-0.0138	0.0018	1.1e-14	692467	12131542	12131309	6	12131309	6	12131309	*	R	-2.17	-7.66667
chr6:12133280:T:G	T	G	0.641	0.0086	0.6163	0.6641	0.0222	0.0099	0.02532	0	5.369	11	0.912	440683	39106	401577	chr6	12133280	6	6	12133280	12133280	1	1	0.359	316410	0.0478	6	12133280	*	rs3777776	K	12133513	rs3777776	T	G	0.6471	0.014	0.0018	5.1e-15	692362	12133513	12133280	6	12133280	6	12133280	*	K	2.24242	7.77778
chr6:12134532:G:A	A	G	0.175	0.0151	0.1463	0.1958	0.0129	0.0125	0.3018	0	4.976	11	0.9323	440683	39106	401577	chr6	12134532	6	6	12134532	12134532	1	1	0.175	154239	0.0495	6	12134532	*	rs3777774	R	12134765	rs3777774	A	G	0.1856	0.0092	0.0022	2.3e-05	692269	12134765	12134532	6	12134532	6	12134532	*	R	1.032	4.18182
chr6:12135201:A:G	A	G	0.8253	0.0155	0.8045	0.8551	-0.014	0.0125	0.2627	0	4.951	11	0.9335	440683	39106	401577	chr6	12135201	6	6	12135201	12135201	1	1	0.1747	153975	0.0506	6	12135201	*	rs3777772	D	12135434	rs3777772	A	G	0.8145	-0.0091	0.0022	3.1e-05	692051	12135434	12135201	6	12135201	6	12135201	*	D	-1.12	-4.13636
chr6:12138364:C:A	A	C	0.7036	0.009	0.6569	0.7353	-0.0033	0.0105	0.7515	0	9.388	11	0.5861	440683	39106	401577	chr6	12138364	6	6	12138364	12138364	1	1	0.2964	261237	0.0784	6	12138364	*	rs219940	M	12138597	rs219940	A	C	0.7092	-0.011	0.0019	5.7e-09	691978	12138597	12138364	6	12138364	6	12138364	*	M	-0.314286	-5.78947
chr6:12138987:A:G	A	G	0.8254	0.0156	0.804	0.8555	-0.0138	0.0125	0.2723	0	5.063	11	0.9281	440683	39106	401577	chr6	12138987	6	6	12138987	12138987	1	1	0.1746	153887	0.0515	6	12138987	*	rs12664849	R	12139220	rs12664849	A	G	0.8175	-0.0091	0.0022	3.2e-05	691997	12139220	12138987	6	12138987	6	12138987	*	R	-1.104	-4.13636
chr6:12148905:G:A	A	G	0.7069	0.0102	0.6564	0.7342	-0.003	0.0104	0.7762	0	9.439	11	0.5814	440683	39106	401577	chr6	12148905	6	6	12148905	12148905	1	1	0.2931	258328	0.0778	6	12148905	*	rs220018	R	12149138	rs220018	A	G	0.7057	-0.011	0.0019	6.9e-09	691615	12149138	12148905	6	12148905	6	12148905	*	R	-0.288462	-5.78947
chr6:12149996:G:A	A	G	0.1743	0.0154	0.1447	0.1946	0.0131	0.0126	0.2975	0	4.88	11	0.9368	440683	39106	401577	chr6	12149996	6	6	12149996	12149996	1	1	0.1743	153622	0.0499	6	12149996	*	rs3777764	R	12150229	rs3777764	A	G	0.1856	0.009	0.0022	3.6e-05	691673	12150229	12149996	6	12149996	6	12149996	*	R	1.03968	4.09091
chr6:12150567:A:T	A	T	0.6463	0.0086	0.6195	0.6674	0.022	0.01	0.0273	0	6.058	11	0.8694	440683	39106	401577	chr6	12150567	6	6	12150567	12150567	1	1	0.3537	311739	0.0479	6	12150567	*	rs3777761	W	12150800	rs3777761	A	T	0.6507	0.0137	0.0018	4.8e-14	691575	12150800	12150567	6	12150567	6	12150567	*	W	2.2	7.61111
chr6:12150578:G:A	A	G	0.3539	0.0085	0.3331	0.3805	-0.0217	0.01	0.02968	0	6.17	11	0.8618	440683	39106	401577	chr6	12150578	6	6	12150578	12150578	1	1	0.3539	311915	0.0474	6	12150578	*	rs3777760	R	12150811	rs3777760	A	G	0.3496	-0.0138	0.0018	2.5e-14	691494	12150811	12150578	6	12150578	6	12150578	*	R	-2.17	-7.66667
chr6:12150940:G:A	A	G	0.3536	0.0086	0.3325	0.3801	-0.0221	0.01	0.02719	0	6.028	11	0.8715	440683	39106	401577	chr6	12150940	6	6	12150940	12150940	1	1	0.3536	311651	0.0476	6	12150940	*	rs3822925	R	12151173	rs3822925	A	G	0.3493	-0.0138	0.0018	2.4e-14	691553	12151173	12150940	6	12150940	6	12150940	*	R	-2.21	-7.66667
chr6:12151377:G:A	A	G	0.3537	0.0087	0.3326	0.3801	-0.022	0.01	0.02728	0	6.032	11	0.8712	440683	39106	401577	chr6	12151377	6	6	12151377	12151377	1	1	0.3537	311739	0.0475	6	12151377	*	rs1998528	R	12151610	rs1998528	A	G	0.3493	-0.0139	0.0018	2.3e-14	691545	12151610	12151377	6	12151377	6	12151377	*	R	-2.2	-7.72222
chr6:12153417:G:A	A	G	0.7476	0.0084	0.6948	0.7795	-0.0109	0.011	0.3232	0	8.55	11	0.6634	440683	39106	401577	chr6	12153417	6	6	12153417	12153417	1	1	0.2524	222457	0.0847	6	12153417	*	rs220022	R	12153650	rs220022	A	G	0.7532	-0.009	0.002	6.5e-06	691432	12153650	12153417	6	12153417	6	12153417	*	R	-0.990909	-4.5
chr6:12153655:T:A	A	T	0.3579	0.0087	0.3353	0.3825	-0.0227	0.01	0.02254	0	5.036	11	0.9294	440683	39106	401577	chr6	12153655	6	6	12153655	12153655	1	1	0.3579	315441	0.0472	6	12153655	*	rs13209918	W	12153888	rs13209918	A	T	0.3523	-0.014	0.0018	1.1e-14	691512	12153888	12153655	6	12153655	6	12153655	*	W	-2.27	-7.77778
chr6:12153864:C:T	T	C	0.7478	0.0084	0.6951	0.7796	-0.011	0.011	0.318	0	8.437	11	0.6737	440683	39106	401577	chr6	12153864	6	6	12153864	12153864	1	1	0.2522	222281	0.0845	6	12153864	*	rs220024	Y	12154097	rs220024	T	C	0.7529	-0.009	0.002	6.4e-06	691546	12154097	12153864	6	12153864	6	12153864	*	Y	-1	-4.5
chr6:12154100:G:A	A	G	0.7032	0.0093	0.6565	0.7343	-0.003	0.0105	0.7756	0	9.427	11	0.5825	440683	39106	401577	chr6	12154100	6	6	12154100	12154100	1	1	0.2968	261589	0.0778	6	12154100	*	rs220025	R	12154333	rs220025	A	G	0.7081	-0.011	0.0019	6.1e-09	691416	12154333	12154100	6	12154100	6	12154100	*	R	-0.285714	-5.78947
chr6:12155416:C:T	T	C	0.2299	0.0072	0.2132	0.2441	0.0142	0.0113	0.208	0	9.024	11	0.6197	440683	39106	401577	chr6	12155416	6	6	12155416	12155416	1	1	0.2299	202626	0.0309	6	12155416	*	rs2157494	Y	12155649	rs2157494	T	C	0.2366	0.0091	0.002	5.9e-06	690216	12155649	12155416	6	12155416	6	12155416	*	Y	1.25664	4.55
chr6:12156360:G:T	T	G	0.1745	0.0152	0.1453	0.1947	0.0136	0.0126	0.2788	0	4.685	11	0.9455	440683	39106	401577	chr6	12156360	6	6	12156360	12156360	1	1	0.1745	153798	0.0494	6	12156360	*	rs12663812	K	12156593	rs12663812	T	G	0.1857	0.0091	0.0022	2.9e-05	691462	12156593	12156360	6	12156360	6	12156360	*	K	1.07937	4.13636
chr6:12156922:C:T	T	C	0.2298	0.0073	0.2132	0.2442	0.014	0.0113	0.2142	0	8.965	11	0.6251	440683	39106	401577	chr6	12156922	6	6	12156922	12156922	1	1	0.2298	202538	0.031	6	12156922	*	rs9394589	Y	12157155	rs9394589	T	C	0.2357	0.0092	0.002	5.1e-06	691020	12157155	12156922	6	12156922	6	12156922	*	Y	1.23894	4.6
chr6:12159466:C:T	T	C	0.316	0.0105	0.3024	0.3414	-0.015	0.0103	0.1454	0	3.053	11	0.99	440683	39106	401577	chr6	12159466	6	6	12159466	12159466	1	1	0.316	278512	0.039	6	12159466	*	rs3777755	Y	12159699	rs3777755	T	C	0.3125	-0.0124	0.0019	4.4e-11	689373	12159699	12159466	6	12159466	6	12159466	*	Y	-1.45631	-6.52632
chr6:12170924:G:A	A	G	0.3157	0.0128	0.2923	0.3445	-0.0088	0.0103	0.3932	0	5.182	11	0.922	440683	39106	401577	chr6	12170924	6	6	12170924	12170924	1	1	0.3157	278247	0.0522	6	12170924	*	rs9394605	R	12171157	rs9394605	A	G	0.3095	-0.0122	0.0019	1.3e-10	684018	12171157	12170924	6	12170924	6	12170924	*	R	-0.854369	-6.42105
chr6:12175200:C:T	T	C	0.3176	0.0124	0.2949	0.3442	-0.0101	0.0103	0.3291	0	4.745	11	0.9429	440683	39106	401577	chr6	12175200	6	6	12175200	12175200	1	1	0.3176	279922	0.0493	6	12175200	*	rs12209865	Y	12175433	rs12209865	T	C	0.3092	-0.0119	0.0019	4.3e-10	676785	12175433	12175200	6	12175200	6	12175200	*	Y	-0.980583	-6.26316
chr6:12175214:G:A	A	G	0.3629	0.0114	0.3386	0.386	-0.013	0.01	0.192	0	4.696	11	0.945	440683	39106	401577	chr6	12175214	6	6	12175214	12175214	1	1	0.3629	319848	0.0474	6	12175214	*	rs1111404	R	12175447	rs1111404	A	G	0.3546	-0.0092	0.0018	4.3e-07	684279	12175447	12175214	6	12175214	6	12175214	*	R	-1.3	-5.11111
chr6:12175950:A:G	A	G	0.6371	0.0114	0.6146	0.6614	0.0131	0.01	0.1906	0	4.639	11	0.9474	440683	39106	401577	chr6	12175950	6	6	12175950	12175950	1	1	0.3629	319848	0.0468	6	12175950	*	rs10755704	R	12176183	rs10755704	A	G	0.6453	0.0091	0.0018	6.9e-07	682135	12176183	12175950	6	12175950	6	12175950	*	R	1.31	5.05556
chr6:12177612:A:T	A	T	0.684	0.0126	0.6568	0.709	0.0098	0.0103	0.3422	0	5.014	11	0.9305	440683	39106	401577	chr6	12177612	6	6	12177612	12177612	1	1	0.316	278512	0.0522	6	12177612	*	rs9394618	W	12177845	rs9394618	A	T	0.6908	0.0119	0.0019	4.3e-10	673002	12177845	12177612	6	12177612	6	12177612	*	W	0.951456	6.26316
chr6:12182817:G:A	A	G	0.3022	0.01	0.2771	0.3292	-0.0117	0.0104	0.2581	0	6.045	11	0.8704	440683	39106	401577	chr6	12182817	6	6	12182817	12182817	1	1	0.3022	266349	0.0521	6	12182817	*	rs10947826	R	12183050	rs10947826	A	G	0.2918	-0.0115	0.0019	2e-09	690681	12183050	12182817	6	12182817	6	12182817	*	R	-1.125	-6.05263
chr6:12685857:A:G	A	G	0.7324	0.0175	0.7042	0.7683	0.0062	0.0108	0.5666	0	5.875	11	0.8816	440683	39106	401577	chr6	12685857	6	6	12685857	12685857	1	1	0.2676	235854	0.0641	6	12685857	*	rs6924738	R	12686089	rs6924738	A	G	0.7124	-0.007	0.0019	0.00024	692598	12686089	12685857	6	12685857	6	12685857	*	R	0.574074	-3.68421
chr6:12690468:A:C	A	C	0.7309	0.0174	0.7028	0.7658	0.0067	0.0107	0.5309	0	6.348	11	0.8492	440683	39106	401577	chr6	12690468	6	6	12690468	12690468	1	1	0.2691	237176	0.063	6	12690468	*	rs7745298	M	12690700	rs7745298	A	C	0.7123	-0.0071	0.0019	0.00022	691826	12690700	12690468	6	12690468	6	12690468	*	M	0.626168	-3.73684
chr6:12693222:C:T	T	C	0.3917	0.0108	0.3432	0.4185	0.0073	0.0099	0.4626	23.5	14.383	11	0.2125	440683	39106	401577	chr6	12693222	6	6	12693222	12693222	1	1	0.3917	345231	0.0753	6	12693222	*	rs558134	Y	12693454	rs558134	T	C	0.3752	-0.0071	0.0018	8.6e-05	675579	12693454	12693222	6	12693222	6	12693222	*	Y	0.737374	-3.94444
chr6:12696975:G:C	C	G	0.2676	0.0179	0.2343	0.2962	-0.0076	0.0108	0.4826	0	5.618	11	0.8976	440683	39106	401577	chr6	12696975	6	6	12696975	12696975	1	1	0.2676	235854	0.0619	6	12696975	*	rs9357456	S	12697207	rs9357456	C	G	0.2851	0.0072	0.0019	0.00019	689850	12697207	12696975	6	12696975	6	12696975	*	S	-0.703704	3.78947
chr6:12767986:C:T	T	C	0.1681	0.0125	0.1421	0.1936	-0.0031	0.0131	0.813	26.9	15.053	11	0.1801	440683	39106	401577	chr6	12767986	6	6	12767986	12767986	1	1	0.1681	148158	0.0515	6	12767986	*	rs12202891	H	12768218	rs12202891	T	C	0.1781	-0.0103	0.0022	3.2e-06	776910	12768218	12767986	6	12767986	6	12767986	*	H	-0.236641	-4.68182
chr6:12794799:G:A	A	G	0.4117	0.0161	0.3747	0.4459	-0.0053	0.0097	0.5827	0	7.536	11	0.7542	440683	39106	401577	chr6	12794799	6	6	12794799	12794799	1	1	0.4117	362858	0.0712	6	12794799	*	rs10807323	R	12795031	rs10807323	A	G	0.4255	-0.0072	0.0017	1.8e-05	789579	12795031	12794799	6	12794799	6	12794799	*	R	-0.546392	-4.23529
chr6:12825642:C:T	T	C	0.4295	0.015	0.3957	0.4579	-0.0031	0.0097	0.7505	0	8.8	11	0.6403	440683	39106	401577	chr6	12825642	6	6	12825642	12825642	1	1	0.4295	378547	0.0622	6	12825642	*	rs2026458	Y	12825874	rs2026458	T	C	0.4442	-0.0069	0.0017	3.7e-05	788309	12825874	12825642	6	12825642	6	12825642	*	Y	-0.319588	-4.05882
chr6:12850062:C:T	T	C	0.4385	0.014	0.4034	0.4678	-0.0036	0.0096	0.7099	0	10.992	11	0.4439	440683	39106	401577	chr6	12850062	6	6	12850062	12850062	1	1	0.4385	386479	0.0644	6	12850062	*	rs12215208	Y	12850294	rs12215208	T	C	0.4514	-0.0069	0.0019	0.00026	645171	12850294	12850062	6	12850062	6	12850062	*	Y	-0.375	-3.63158
chr6:12888772:C:T	T	C	0.6176	0.0192	0.5602	0.6552	-0.0017	0.0097	0.8633	0	3.316	11	0.9859	440683	39106	401577	chr6	12888772	6	6	12888772	12888772	1	1	0.3824	337034	0.095	6	12888772	*	rs1332844	Y	12889004	rs1332844	T	C	0.6294	-0.0067	0.0017	7.3e-05	794198	12889004	12888772	6	12888772	6	12888772	*	Y	-0.175258	-3.94118
chr6:12891069:T:C	T	C	0.3841	0.0201	0.3463	0.429	0.0014	0.0098	0.8863	0	3.2	11	0.9878	440683	39106	401577	chr6	12891069	6	6	12891069	12891069	1	1	0.3841	338533	0.0827	6	12891069	*	rs7750679	Y	12891301	rs7750679	T	C	0.369	0.0065	0.0017	0.00015	792597	12891301	12891069	6	12891069	6	12891069	*	Y	0.142857	3.82353
chr6:12894672:G:C	C	G	0.6129	0.0203	0.5571	0.6501	-0.0022	0.0098	0.8224	0	3.205	11	0.9877	440683	39106	401577	chr6	12894672	6	6	12894672	12894672	1	1	0.3871	341177	0.093	6	12894672	*	rs9296512	S	12894904	rs9296512	C	G	0.6279	-0.0063	0.0017	0.00021	792166	12894904	12894672	6	12894672	6	12894672	*	S	-0.22449	-3.70588
chr6:12898652:C:G	C	G	0.3896	0.0211	0.3489	0.4507	0.0022	0.0098	0.8239	0	3.491	11	0.9825	440683	39106	401577	chr6	12898652	6	6	12898652	12898652	1	1	0.3896	343380	0.1018	6	12898652	*	rs9395214	S	12898884	rs9395214	C	G	0.3714	0.0062	0.0017	0.00026	791326	12898884	12898652	6	12898652	6	12898652	*	S	0.22449	3.64706
chr6:12900745:C:T	T	C	0.6153	0.0207	0.5546	0.6525	-0.0037	0.0097	0.707	0	3.265	11	0.9867	440683	39106	401577	chr6	12900745	6	6	12900745	12900745	1	1	0.3847	339062	0.0979	6	12900745	*	rs7751826	Y	12900977	rs7751826	T	C	0.629	-0.0064	0.0017	0.00013	795341	12900977	12900745	6	12900745	6	12900745	*	Y	-0.381443	-3.76471
chr6:12901209:C:A	A	C	0.6149	0.0197	0.5543	0.6527	-0.0034	0.0097	0.7273	0	3.479	11	0.9828	440683	39106	401577	chr6	12901209	6	6	12901209	12901209	1	1	0.3851	339414	0.0984	6	12901209	*	rs9369640	V	12901441	rs9369640	A	C	0.6276	-0.0064	0.0017	0.00016	795592	12901441	12901209	6	12901209	6	12901209	*	V	-0.350515	-3.76471
chr6:12903203:C:T	T	C	0.3493	0.0162	0.3131	0.3852	0.0027	0.0099	0.7836	0	3.372	11	0.9848	440683	39106	401577	chr6	12903203	6	6	12903203	12903203	1	1	0.3493	307861	0.0721	6	12903203	*	rs4714955	H	12903435	rs4714955	T	C	0.343	0.0062	0.0017	0.00035	794029	12903435	12903203	6	12903203	6	12903203	*	H	0.272727	3.64706
chr6:12909642:G:A	A	G	0.3834	0.0192	0.346	0.43	0.0005	0.0098	0.9607	0	2.797	11	0.9931	440683	39106	401577	chr6	12909642	6	6	12909642	12909642	1	1	0.3834	337916	0.084	6	12909642	*	rs7454157	R	12909874	rs7454157	A	G	0.3723	0.0066	0.0017	0.00011	790535	12909874	12909642	6	12909642	6	12909642	*	R	0.0510204	3.88235
chr6:12915185:G:C	C	G	0.3541	0.0159	0.3149	0.386	0.0068	0.0099	0.4943	0	2.451	11	0.9962	440683	39106	401577	chr6	12915185	6	6	12915185	12915185	1	1	0.3541	312092	0.0711	6	12915185	*	rs4711863	S	12915417	rs4711863	C	G	0.3476	0.007	0.0018	0.00012	688194	12915417	12915185	6	12915185	6	12915185	*	S	0.686869	3.88889
chr6:12918916:G:A	A	G	0.1031	0.0052	0.09	0.1178	0.0053	0.0157	0.734	0	8.788	11	0.6414	440683	39106	401577	chr6	12918916	6	6	12918916	12918916	1	1	0.1031	90868.8	0.0278	6	12918916	*	rs17679590	R	12919148	rs17679590	A	G	0.108	-0.0114	0.0027	3.1e-05	769823	12919148	12918916	6	12918916	6	12918916	*	R	0.33758	-4.22222
chr6:12919635:G:A	A	G	0.6066	0.0209	0.5556	0.6506	-0.004	0.0098	0.6829	0	2.144	11	0.9979	440683	39106	401577	chr6	12919635	6	6	12919635	12919635	1	1	0.3934	346729	0.095	6	12919635	*	rs2876303	R	12919867	rs2876303	A	G	0.6243	-0.0071	0.0017	2.7e-05	790221	12919867	12919635	6	12919635	6	12919635	*	R	-0.408163	-4.17647
chr6:12919757:T:C	T	C	0.3591	0.0173	0.3177	0.4017	0.0063	0.0099	0.5236	0	2.561	11	0.9954	440683	39106	401577	chr6	12919757	6	6	12919757	12919757	1	1	0.3591	316499	0.084	6	12919757	*	rs8180558	Y	12919989	rs8180558	T	C	0.3472	0.0067	0.0017	0.00012	791697	12919989	12919757	6	12919757	6	12919757	*	Y	0.636364	3.94118
chr6:12922303:G:A	A	G	0.6413	0.0179	0.5969	0.6834	-0.0058	0.0099	0.5627	0	2.448	11	0.9962	440683	39106	401577	chr6	12922303	6	6	12922303	12922303	1	1	0.3587	316146	0.0865	6	12922303	*	rs9381500	D	12922535	rs9381500	A	G	0.6531	-0.0067	0.0017	0.00011	791667	12922535	12922303	6	12922303	6	12922303	*	D	-0.585859	-3.94118
chr6:12922457:G:A	A	G	0.6411	0.0179	0.5969	0.6833	-0.0059	0.0099	0.5533	0	2.369	11	0.9967	440683	39106	401577	chr6	12922457	6	6	12922457	12922457	1	1	0.3589	316322	0.0864	6	12922457	*	rs2327621	R	12922689	rs2327621	A	G	0.6529	-0.0066	0.0017	0.00013	787063	12922689	12922457	6	12922457	6	12922457	*	R	-0.59596	-3.88235
chr6:12922925:T:C	T	C	0.3927	0.0208	0.3485	0.4449	0.0035	0.0098	0.7171	0	2.524	11	0.9956	440683	39106	401577	chr6	12922925	6	6	12922925	12922925	1	1	0.3927	346112	0.0964	6	12922925	*	rs1014342	Y	12923157	rs1014342	T	C	0.3753	0.0071	0.0017	2.7e-05	790330	12923157	12922925	6	12922925	6	12922925	*	Y	0.357143	4.17647
chr6:12925704:C:A	A	C	0.6071	0.0208	0.5561	0.6515	-0.0039	0.0098	0.6883	0	2.415	11	0.9964	440683	39106	401577	chr6	12925704	6	6	12925704	12925704	1	1	0.3929	346289	0.0954	6	12925704	*	rs1953088	M	12925936	rs1953088	A	C	0.6246	-0.0071	0.0017	3.8e-05	779473	12925936	12925704	6	12925704	6	12925704	*	M	-0.397959	-4.17647
chr6:12927312:C:G	C	G	0.6551	0.0165	0.6233	0.6912	-0.0053	0.01	0.5946	0	3.461	11	0.9831	440683	39106	401577	chr6	12927312	6	6	12927312	12927312	1	1	0.3449	303983	0.0679	6	12927312	*	rs12526453	S	12927544	rs12526453	C	G	0.662	-0.0069	0.0017	7.8e-05	794401	12927544	12927312	6	12927312	6	12927312	*	S	-0.53	-4.05882
chr6:12927613:T:C	T	C	0.6064	0.0183	0.5645	0.6415	-0.0019	0.0097	0.8439	0	2.864	11	0.9924	440683	39106	401577	chr6	12927613	6	6	12927613	12927613	1	1	0.3936	346906	0.077	6	12927613	*	rs4714990	H	12927845	rs4714990	T	C	0.6221	-0.0069	0.0017	3.5e-05	793218	12927845	12927613	6	12927613	6	12927613	*	H	-0.195876	-4.05882
chr6:12934070:G:C	C	G	0.3826	0.0185	0.3523	0.4218	0.0032	0.0098	0.74	0	3.26	11	0.9868	440683	39106	401577	chr6	12934070	6	6	12934070	12934070	1	1	0.3826	337211	0.0695	6	12934070	*	rs6458545	S	12934302	rs6458545	C	G	0.3689	0.0068	0.0017	6.4e-05	792363	12934302	12934070	6	12934070	6	12934070	*	S	0.326531	4
chr6:12934455:G:A	A	G	0.3446	0.0156	0.3099	0.3763	0.0055	0.01	0.5833	0	3.499	11	0.9823	440683	39106	401577	chr6	12934455	6	6	12934455	12934455	1	1	0.3446	303719	0.0664	6	12934455	*	rs7739181	R	12934687	rs7739181	A	G	0.3389	0.0068	0.0017	8.5e-05	790154	12934687	12934455	6	12934455	6	12934455	*	R	0.55	4
chr6:12942834:A:G	A	G	0.7114	0.0257	0.66	0.7724	-0.0135	0.0105	0.2014	0	6.72	11	0.8213	440683	39106	401577	chr6	12942834	6	6	12942834	12942834	1	1	0.2886	254362	0.1124	6	12942834	*	rs13201878	R	12943066	rs13201878	A	G	0.7298	-0.0089	0.0019	1.8e-06	782762	12943066	12942834	6	12942834	6	12942834	*	R	-1.28571	-4.68421
