## Supplementary Tables for "Genomics link obesity and type 2 diabetes to Alzheimer’s disease to unveil novel biological insights": Table S2.xlsx (part 78 of 245)

### Sheet: AD2_BMI (continued)
Supplementary Table. Overlapped chromosome positions in build 38. AD2: pval threshold of 5e-8. BMI: pval threshold of 5e-4.
chr6:12948156:G:A	A	G	0.3043	0.0277	0.2374	0.3574	0.0143	0.0104	0.1701	0	4.769	11	0.9419	440683	39106	401577	chr6	12948156	6	6	12948156	12948156	1	1	0.3043	268200	0.12	6	12948156	*	rs6922782	R	12948388	rs6922782	A	G	0.2816	0.0087	0.0018	2.4e-06	781098	12948388	12948156	6	12948156	6	12948156	*	R	1.375	4.83333
chr6:12951346:G:C	C	G	0.1785	0.0165	0.1332	0.2101	0.0141	0.0125	0.2603	0	10.416	11	0.4934	440683	39106	401577	chr6	12951346	6	6	12951346	12951346	1	1	0.1785	157324	0.0769	6	12951346	*	rs7775710	V	12951578	rs7775710	C	G	0.1603	0.0079	0.0022	0.00037	789961	12951578	12951346	6	12951346	6	12951346	*	V	1.128	3.59091
chr6:12951808:G:A	A	G	0.4111	0.0106	0.3914	0.4313	-0.0006	0.0097	0.9511	0	5.265	11	0.9177	440683	39106	401577	chr6	12951808	6	6	12951808	12951808	1	1	0.4111	362330	0.0399	6	12951808	*	rs4236091	R	12952040	rs4236091	A	G	0.3911	0.0062	0.0017	0.00019	789411	12952040	12951808	6	12951808	6	12951808	*	R	-0.0618557	3.64706
chr6:12959583:T:C	T	C	0.8216	0.0161	0.7921	0.8672	-0.0116	0.0125	0.3535	0	9.842	11	0.5447	440683	39106	401577	chr6	12959583	6	6	12959583	12959583	1	1	0.1784	157236	0.0751	6	12959583	*	rs13194360	Y	12959815	rs13194360	T	C	0.8373	-0.0079	0.0022	0.00041	788548	12959815	12959583	6	12959583	6	12959583	*	Y	-0.928	-3.59091
chr6:12960988:A:G	A	G	0.8221	0.0159	0.7933	0.8669	-0.0115	0.0125	0.3562	0	9.767	11	0.5514	440683	39106	401577	chr6	12960988	6	6	12960988	12960988	1	1	0.1779	156795	0.0736	6	12960988	*	rs6906890	V	12961220	rs6906890	A	G	0.8389	-0.0082	0.0022	0.0002	790976	12961220	12960988	6	12960988	6	12960988	*	V	-0.92	-3.72727
chr6:12961440:A:G	A	G	0.5876	0.0105	0.5683	0.6081	0.0009	0.0096	0.9269	0	5.727	11	0.891	440683	39106	401577	chr6	12961440	6	6	12961440	12961440	1	1	0.4124	363475	0.0398	6	12961440	*	rs6458568	R	12961672	rs6458568	A	G	0.6053	-0.0062	0.0017	0.00019	791456	12961672	12961440	6	12961440	6	12961440	*	R	0.09375	-3.64706
chr6:12961690:G:A	A	G	0.4124	0.0105	0.392	0.432	-0.0009	0.0096	0.9238	0	5.715	11	0.8917	440683	39106	401577	chr6	12961690	6	6	12961690	12961690	1	1	0.4124	363475	0.04	6	12961690	*	rs6899754	R	12961922	rs6899754	A	G	0.3946	0.0066	0.0017	9.2e-05	790760	12961922	12961690	6	12961690	6	12961690	*	R	-0.09375	3.88235
chr6:12963730:G:A	A	G	0.4123	0.0105	0.392	0.4321	-0.0011	0.0097	0.9103	0	5.7	11	0.8926	440683	39106	401577	chr6	12963730	6	6	12963730	12963730	1	1	0.4123	363387	0.0401	6	12963730	*	rs4715016	R	12963962	rs4715016	A	G	0.3944	0.0065	0.0018	0.00023	688922	12963962	12963730	6	12963730	6	12963730	*	R	-0.113402	3.61111
chr6:12964614:G:C	C	G	0.4115	0.0103	0.3921	0.4307	-0.0018	0.0097	0.8482	0	5.801	11	0.8863	440683	39106	401577	chr6	12964614	6	6	12964614	12964614	1	1	0.4115	362682	0.0386	6	12964614	*	rs11757634	S	12964846	rs11757634	C	G	0.3943	0.0064	0.0017	0.00011	791908	12964846	12964614	6	12964614	6	12964614	*	S	-0.185567	3.76471
chr6:12966874:T:C	T	C	0.5875	0.0106	0.5677	0.6077	0.0015	0.0097	0.8766	0	5.824	11	0.8849	440683	39106	401577	chr6	12966874	6	6	12966874	12966874	1	1	0.4125	363563	0.04	6	12966874	*	rs9473120	Y	12967106	rs9473120	T	C	0.6055	-0.0063	0.0017	0.00016	786578	12967106	12966874	6	12966874	6	12966874	*	Y	0.154639	-3.70588
chr6:12967413:G:A	A	G	0.4116	0.0104	0.3921	0.431	-0.0023	0.0097	0.8129	0	5.704	11	0.8924	440683	39106	401577	chr6	12967413	6	6	12967413	12967413	1	1	0.4116	362770	0.0389	6	12967413	*	rs4715023	R	12967645	rs4715023	A	G	0.3943	0.0068	0.0017	5.8e-05	791792	12967645	12967413	6	12967413	6	12967413	*	R	-0.237113	4
chr6:12968968:C:T	T	C	0.4123	0.0108	0.392	0.4325	-0.0013	0.0097	0.8905	0	5.739	11	0.8902	440683	39106	401577	chr6	12968968	6	6	12968968	12968968	1	1	0.4123	363387	0.0405	6	12968968	*	rs7739717	Y	12969200	rs7739717	T	C	0.3945	0.0065	0.0018	0.00022	689934	12969200	12968968	6	12968968	6	12968968	*	Y	-0.134021	3.61111
chr6:12970833:C:T	T	C	0.4123	0.0108	0.3922	0.4323	-0.0013	0.0097	0.8964	0	5.723	11	0.8912	440683	39106	401577	chr6	12970833	6	6	12970833	12970833	1	1	0.4123	363387	0.0401	6	12970833	*	rs9463337	Y	12971065	rs9463337	T	C	0.3945	0.0062	0.0017	0.00019	793573	12971065	12970833	6	12970833	6	12970833	*	Y	-0.134021	3.64706
chr6:12974421:C:T	T	C	0.1106	0.0065	0.1015	0.1242	-0.0106	0.0155	0.4952	0	8.922	11	0.6291	440683	39106	401577	chr6	12974421	6	6	12974421	12974421	1	1	0.1106	97479.1	0.0227	6	12974421	*	rs12203322	Y	12974653	rs12203322	T	C	0.1121	0.0114	0.0028	4.9e-05	760590	12974653	12974421	6	12974421	6	12974421	*	Y	-0.683871	4.07143
chr6:12976012:A:T	A	T	0.5885	0.0115	0.5673	0.6125	0.0025	0.0097	0.7936	0	5.189	11	0.9217	440683	39106	401577	chr6	12976012	6	6	12976012	12976012	1	1	0.4115	362682	0.0452	6	12976012	*	rs4380742	W	12976244	rs4380742	A	T	0.6061	-0.0062	0.0017	0.00019	789471	12976244	12976012	6	12976012	6	12976012	*	W	0.257732	-3.64706
chr6:12977316:A:G	A	G	0.5886	0.0115	0.5673	0.6127	0.0022	0.0097	0.8173	0	5.189	11	0.9217	440683	39106	401577	chr6	12977316	6	6	12977316	12977316	1	1	0.4114	362594	0.0454	6	12977316	*	rs7774775	R	12977548	rs7774775	A	G	0.6062	-0.0063	0.0017	0.00015	794105	12977548	12977316	6	12977316	6	12977316	*	R	0.226804	-3.70588
chr6:12980478:G:A	A	G	0.4109	0.0114	0.3874	0.4318	-0.0034	0.0097	0.7266	0	5.127	11	0.9249	440683	39106	401577	chr6	12980478	6	6	12980478	12980478	1	1	0.4109	362153	0.0444	6	12980478	*	rs7770277	R	12980710	rs7770277	A	G	0.3935	0.0067	0.0017	5.1e-05	794762	12980710	12980478	6	12980478	6	12980478	*	R	-0.350515	3.94118
chr6:12982297:C:T	T	C	0.4114	0.0116	0.3872	0.4328	-0.0021	0.0097	0.8305	0	5.141	11	0.9242	440683	39106	401577	chr6	12982297	6	6	12982297	12982297	1	1	0.4114	362594	0.0456	6	12982297	*	rs6916268	Y	12982529	rs6916268	T	C	0.3939	0.0063	0.0017	0.00014	792759	12982529	12982297	6	12982297	6	12982297	*	Y	-0.216495	3.70588
chr6:12983272:A:C	A	C	0.5881	0.0123	0.5647	0.6125	0.0024	0.0097	0.8036	0	5.035	11	0.9295	440683	39106	401577	chr6	12983272	6	6	12983272	12983272	1	1	0.4119	363035	0.0478	6	12983272	*	rs6901563	M	12983504	rs6901563	A	C	0.6061	-0.0074	0.0018	4.7e-05	582986	12983504	12983272	6	12983272	6	12983272	*	M	0.247423	-4.11111
chr6:12987409:A:G	A	G	0.5692	0.0093	0.554	0.5935	0.0029	0.0096	0.7586	0	5.51	11	0.904	440683	39106	401577	chr6	12987409	6	6	12987409	12987409	1	1	0.4308	379692	0.0395	6	12987409	*	rs4715043	R	12987641	rs4715043	A	G	0.5822	-0.0059	0.0016	0.00031	793772	12987641	12987409	6	12987409	6	12987409	*	R	0.302083	-3.6875
chr6:12996262:C:G	C	G	0.5671	0.0104	0.5492	0.5936	0.0015	0.0096	0.8753	0	5.552	11	0.9015	440683	39106	401577	chr6	12996262	6	6	12996262	12996262	1	1	0.4329	381543	0.0444	6	12996262	*	rs11963982	S	12996494	rs11963982	C	G	0.5813	-0.0059	0.0017	0.00039	787595	12996494	12996262	6	12996262	6	12996262	*	S	0.15625	-3.47059
chr6:13022496:G:A	A	G	0.2596	0.0272	0.2011	0.3239	0.0017	0.0111	0.8803	8	11.957	11	0.3669	440683	39106	401577	chr6	13022496	6	6	13022496	13022496	1	1	0.2596	228803	0.1228	6	13022496	*	rs9381634	R	13022728	rs9381634	A	G	0.2791	-0.0115	0.0019	1.5e-09	767716	13022728	13022496	6	13022496	6	13022496	*	R	0.153153	-6.05263
chr6:13111009:G:A	A	G	0.2908	0.0278	0.235	0.3623	-0.0089	0.0107	0.4065	0	7.937	11	0.719	440683	39106	401577	chr6	13111009	6	6	13111009	13111009	1	1	0.2908	256301	0.1273	6	13111009	*	rs9349459	R	13111241	rs9349459	A	G	0.3146	-0.0091	0.0018	6.6e-07	768846	13111241	13111009	6	13111009	6	13111009	*	R	-0.831776	-5.05556
chr6:13135108:A:G	A	G	0.6773	0.0156	0.6453	0.7039	-0.0041	0.0104	0.6938	0	10.61	11	0.4765	440683	39106	401577	chr6	13135108	6	6	13135108	13135108	1	1	0.3227	284417	0.0586	6	13135108	*	rs6925345	R	13135340	rs6925345	A	G	0.679	-0.0066	0.0019	0.00046	686717	13135340	13135108	6	13135108	6	13135108	*	R	-0.394231	-3.47368
chr6:13161963:G:A	A	G	0.2871	0.0228	0.2298	0.3295	-0.0081	0.0106	0.4473	0	8.055	11	0.7083	440683	39106	401577	chr6	13161963	6	6	13161963	13161963	1	1	0.2871	253040	0.0997	6	13161963	*	rs16869294	R	13162195	rs16869294	A	G	0.2984	-0.0113	0.0018	5e-10	788847	13162195	13161963	6	13161963	6	13161963	*	R	-0.764151	-6.27778
chr6:13166109:G:A	A	G	0.6055	0.011	0.5655	0.641	0.0026	0.0098	0.7895	0	7.754	11	0.7351	440683	39106	401577	chr6	13166109	6	6	13166109	13166109	1	1	0.3945	347699	0.0755	6	13166109	*	rs9395495	R	13166341	rs9395495	A	G	0.6194	-0.0072	0.0018	4.6e-05	685549	13166341	13166109	6	13166109	6	13166109	*	R	0.265306	-4
chr6:13167463:T:C	T	C	0.7132	0.0228	0.6703	0.771	0.0091	0.0106	0.3914	0	8.445	11	0.673	440683	39106	401577	chr6	13167463	6	6	13167463	13167463	1	1	0.2868	252776	0.1007	6	13167463	*	rs4715132	Y	13167695	rs4715132	T	C	0.7018	0.011	0.0018	1.3e-09	792768	13167695	13167463	6	13167463	6	13167463	*	Y	0.858491	6.11111
chr6:13168072:T:G	T	G	0.979	0.0039	0.973	0.9867	-0.0331	0.0349	0.3427	0	8.016	10	0.6273	439739	38837	400902	chr6	13168072	6	6	13168072	13168072	0.993121	0.998319	0.021	18469	0.0137	6	13168072	*	rs12195007	K	13168304	rs12195007	T	G	0.97328	-0.0204	0.0056	0.00025	749170	13168304	13168072	6	13168072	6	13168072	*	K	-0.948424	-3.64286
chr6:13168303:A:G	A	G	0.7122	0.023	0.67	0.7717	0.0088	0.0106	0.4064	0	8.541	11	0.6642	440683	39106	401577	chr6	13168303	6	6	13168303	13168303	1	1	0.2878	253657	0.1017	6	13168303	*	rs9395497	R	13168535	rs9395497	A	G	0.7023	0.0108	0.0018	1.4e-09	792657	13168535	13168303	6	13168303	6	13168303	*	R	0.830189	6
chr6:13170402:T:C	T	C	0.7117	0.0226	0.67	0.7704	0.0106	0.0106	0.3158	0	8.323	11	0.6841	440683	39106	401577	chr6	13170402	6	6	13170402	13170402	1	1	0.2883	254098	0.1004	6	13170402	*	rs9357620	Y	13170634	rs9357620	T	C	0.7021	0.0112	0.0019	2.7e-09	690545	13170634	13170402	6	13170402	6	13170402	*	Y	1	5.89474
chr6:13171047:G:A	A	G	0.1636	0.0163	0.1383	0.1969	0.0069	0.013	0.5971	16.2	13.125	11	0.2852	440683	39106	401577	chr6	13171047	6	6	13171047	13171047	1	1	0.1636	144191	0.0586	6	13171047	*	rs10456623	R	13171279	rs10456623	A	G	0.1582	0.0115	0.0023	5.1e-07	789791	13171279	13171047	6	13171047	6	13171047	*	R	0.530769	5
chr6:13172915:G:A	A	G	0.2868	0.023	0.2278	0.3304	-0.0098	0.0106	0.3546	0	8.699	11	0.6497	440683	39106	401577	chr6	13172915	6	6	13172915	13172915	1	1	0.2868	252776	0.1026	6	13172915	*	rs9349494	V	13173147	rs9349494	A	G	0.299	-0.0109	0.0018	9.8e-10	794803	13173147	13172915	6	13172915	6	13172915	*	V	-0.924528	-6.05556
chr6:13173601:G:A	A	G	0.4955	0.0306	0.431	0.5531	-0.009	0.0095	0.343	54.3	24.09	11	0.01236	440683	39106	401577	chr6	13173601	6	6	13173601	13173601	1	1	0.4955	436717	0.1221	6	13173601	*	rs1223552	R	13173833	rs1223552	A	G	0.5044	-0.0082	0.0016	6.5e-07	793767	13173833	13173601	6	13173601	6	13173601	*	R	-0.947368	-5.125
chr6:13175676:A:G	A	G	0.7317	0.0196	0.6967	0.7869	0.014	0.0108	0.1958	0	8.867	11	0.6341	440683	39106	401577	chr6	13175676	6	6	13175676	13175676	1	1	0.2683	236470	0.0902	6	13175676	*	rs12525914	R	13175908	rs12525914	A	G	0.725	0.0119	0.0018	8.8e-11	792938	13175908	13175676	6	13175676	6	13175676	*	R	1.2963	6.61111
chr6:13177837:T:C	T	C	0.7126	0.0235	0.6702	0.772	0.0106	0.0106	0.316	0	8.397	11	0.6774	440683	39106	401577	chr6	13177837	6	6	13177837	13177837	1	1	0.2874	253305	0.1018	6	13177837	*	rs12527257	Y	13178069	rs12527257	T	C	0.7021	0.0118	0.0019	4.8e-10	692125	13178069	13177837	6	13177837	6	13177837	*	Y	1	6.21053
chr6:13178027:G:A	A	G	0.2938	0.0228	0.2404	0.3372	-0.0067	0.0105	0.5203	0.3	11.039	11	0.44	440683	39106	401577	chr6	13178027	6	6	13178027	13178027	1	1	0.2938	258945	0.0968	6	13178027	*	rs9463511	R	13178259	rs9463511	A	G	0.3035	-0.0124	0.0019	5e-11	692028	13178259	13178027	6	13178027	6	13178027	*	R	-0.638095	-6.52632
chr6:13178158:A:G	A	G	0.7126	0.0235	0.6701	0.772	0.0105	0.0106	0.3206	0	8.449	11	0.6726	440683	39106	401577	chr6	13178158	6	6	13178158	13178158	1	1	0.2874	253305	0.1019	6	13178158	*	rs16873682	R	13178390	rs16873682	A	G	0.7021	0.0112	0.0018	4.6e-10	795147	13178390	13178158	6	13178158	6	13178158	*	R	0.990566	6.22222
chr6:13178378:A:G	A	G	0.7125	0.0232	0.6702	0.7719	0.0108	0.0106	0.3072	0	8.454	11	0.6721	440683	39106	401577	chr6	13178378	6	6	13178378	13178378	1	1	0.2875	253393	0.1017	6	13178378	*	rs4097413	R	13178610	rs4097413	A	G	0.7021	0.0118	0.0019	5.3e-10	692323	13178610	13178378	6	13178378	6	13178378	*	R	1.01887	6.21053
chr6:13179388:C:T	T	C	0.1635	0.0165	0.1379	0.1972	0.0059	0.013	0.649	16	13.089	11	0.2876	440683	39106	401577	chr6	13179388	6	6	13179388	13179388	1	1	0.1635	144103	0.0593	6	13179388	*	rs6924931	Y	13179620	rs6924931	T	C	0.1566	0.0117	0.0023	3.5e-07	790370	13179620	13179388	6	13179388	6	13179388	*	Y	0.453846	5.08696
chr6:13179810:T:C	T	C	0.8357	0.0167	0.8016	0.8616	-0.0059	0.0129	0.6508	15.7	13.056	11	0.2897	440683	39106	401577	chr6	13179810	6	6	13179810	13179810	1	1	0.1643	144808	0.06	6	13179810	*	rs1223556	Y	13180042	rs1223556	T	C	0.8421	-0.0118	0.0023	2.1e-07	790411	13180042	13179810	6	13179810	6	13179810	*	Y	-0.457364	-5.13043
chr6:13180222:T:C	T	C	0.6955	0.0216	0.65	0.741	0.0076	0.0104	0.4643	0	9.832	11	0.5455	440683	39106	401577	chr6	13180222	6	6	13180222	13180222	1	1	0.3045	268376	0.091	6	13180222	*	rs11757278	Y	13180454	rs11757278	T	C	0.6861	0.0125	0.0019	2.1e-11	691729	13180454	13180222	6	13180222	6	13180222	*	Y	0.730769	6.57895
chr6:13180892:G:T	T	G	0.1643	0.0167	0.1383	0.1984	0.0061	0.0129	0.6369	17.1	13.264	11	0.2764	440683	39106	401577	chr6	13180892	6	6	13180892	13180892	1	1	0.1643	144808	0.0601	6	13180892	*	rs1150611	K	13181124	rs1150611	T	G	0.1577	0.0119	0.0023	1.8e-07	790343	13181124	13180892	6	13180892	6	13180892	*	K	0.472868	5.17391
chr6:13181181:C:T	T	C	0.1641	0.0166	0.1383	0.1981	0.006	0.013	0.6407	19.9	13.735	11	0.248	440683	39106	401577	chr6	13181181	6	6	13181181	13181181	1	1	0.1641	144632	0.0598	6	13181181	*	rs1150610	Y	13181413	rs1150610	T	C	0.1573	0.0119	0.0023	1.8e-07	790426	13181413	13181181	6	13181181	6	13181181	*	Y	0.461538	5.17391
chr6:13181885:G:C	C	G	0.2867	0.0233	0.228	0.3295	-0.011	0.0106	0.2969	0	8.515	11	0.6666	440683	39106	401577	chr6	13181885	6	6	13181885	13181885	1	1	0.2867	252688	0.1015	6	13181885	*	rs9381809	S	13182117	rs9381809	C	G	0.2979	-0.0116	0.0019	9.6e-10	691921	13182117	13181885	6	13181885	6	13181885	*	S	-1.03774	-6.10526
chr6:13182269:A:G	A	G	0.8356	0.0167	0.8017	0.8615	-0.0053	0.0129	0.6802	21.1	13.934	11	0.2366	440683	39106	401577	chr6	13182269	6	6	13182269	13182269	1	1	0.1644	144897	0.0598	6	13182269	*	rs1150609	R	13182501	rs1150609	A	G	0.843	-0.0118	0.0023	2.6e-07	790331	13182501	13182269	6	13182269	6	13182269	*	R	-0.410853	-5.13043
chr6:13182453:G:T	T	G	0.2866	0.0233	0.2279	0.3295	-0.0106	0.0106	0.316	0	8.693	11	0.6502	440683	39106	401577	chr6	13182453	6	6	13182453	13182453	1	1	0.2866	252599	0.1016	6	13182453	*	rs3778646	K	13182685	rs3778646	T	G	0.2978	-0.0115	0.0019	1.1e-09	691880	13182685	13182453	6	13182453	6	13182453	*	K	-1	-6.05263
chr6:13182763:G:A	A	G	0.292	0.0234	0.2347	0.3376	-0.0086	0.0105	0.415	4.4	11.502	11	0.4022	440683	39106	401577	chr6	13182763	6	6	13182763	13182763	1	1	0.292	257359	0.1029	6	13182763	*	rs3823445	R	13182995	rs3823445	A	G	0.3041	-0.0119	0.0018	3.7e-11	794158	13182995	13182763	6	13182763	6	13182763	*	R	-0.819048	-6.61111
chr6:13182889:T:C	T	C	0.7082	0.0234	0.6635	0.7652	0.0089	0.0105	0.3995	2.3	11.253	11	0.4223	440683	39106	401577	chr6	13182889	6	6	13182889	13182889	1	1	0.2918	257183	0.1017	6	13182889	*	rs9381810	Y	13183121	rs9381810	T	C	0.6968	0.0122	0.0019	8.6e-11	691702	13183121	13182889	6	13182889	6	13182889	*	Y	0.847619	6.42105
chr6:13183291:C:T	T	C	0.3046	0.0214	0.2539	0.35	-0.008	0.0104	0.4427	0	10.059	11	0.5251	440683	39106	401577	chr6	13183291	6	6	13183291	13183291	1	1	0.3046	268464	0.0961	6	13183291	*	rs9395520	Y	13183523	rs9395520	T	C	0.3159	-0.012	0.0018	1.1e-11	793958	13183523	13183291	6	13183291	6	13183291	*	Y	-0.769231	-6.66667
chr6:13183766:A:G	A	G	0.7081	0.0233	0.6636	0.7652	0.0087	0.0105	0.4094	2.8	11.32	11	0.4169	440683	39106	401577	chr6	13183766	6	6	13183766	13183766	1	1	0.2919	257271	0.1016	6	13183766	*	rs9381812	R	13183998	rs9381812	A	G	0.6967	0.0123	0.0019	8.1e-11	691665	13183998	13183766	6	13183766	6	13183766	*	R	0.828571	6.47368
chr6:13187889:G:A	A	G	0.1641	0.017	0.1381	0.1989	0.007	0.013	0.5913	14.4	12.855	11	0.3029	440683	39106	401577	chr6	13187889	6	6	13187889	13187889	1	1	0.1641	144632	0.0608	6	13187889	*	rs10948523	R	13188121	rs10948523	A	G	0.157	0.0119	0.0023	2.3e-07	789756	13188121	13187889	6	13187889	6	13187889	*	R	0.538462	5.17391
chr6:13188261:A:G	A	G	0.7066	0.0225	0.6632	0.7585	0.0076	0.0105	0.4692	2.1	11.238	11	0.4235	440683	39106	401577	chr6	13188261	6	6	13188261	13188261	1	1	0.2934	258593	0.0953	6	13188261	*	rs10948524	R	13188493	rs10948524	A	G	0.6967	0.0118	0.0018	3.1e-11	794387	13188493	13188261	6	13188261	6	13188261	*	R	0.72381	6.55556
chr6:13189043:T:C	T	C	0.7069	0.0226	0.6635	0.7556	0.0073	0.0105	0.4898	0	10.844	11	0.4564	440683	39106	401577	chr6	13189043	6	6	13189043	13189043	1	1	0.2931	258328	0.0921	6	13189043	*	rs9367368	Y	13189275	rs9367368	T	C	0.6967	0.0121	0.0018	1e-11	786723	13189275	13189043	6	13189043	6	13189043	*	Y	0.695238	6.72222
chr6:13209156:T:A	A	T	0.0617	0.0023	0.0574	0.067	0.0066	0.0214	0.7573	0	4.848	11	0.9383	440683	39106	401577	chr6	13209156	6	6	13209156	13209156	1	1	0.0617	54380.3	0.0096	6	13209156	*	rs1150615	W	13209388	rs1150615	A	T	0.06297	-0.0161	0.0039	4.4e-05	724238	13209388	13209156	6	13209156	6	13209156	*	W	0.308411	-4.12821
chr6:13716535:T:A	A	T	0.2565	0.0082	0.2312	0.2718	0.0074	0.0109	0.4973	0	7.025	11	0.797	440683	39106	401577	chr6	13716535	6	6	13716535	13716535	1	1	0.2565	226070	0.0406	6	13716535	*	rs4715512	W	13716767	rs4715512	A	T	0.2778	0.0076	0.0019	9.5e-05	690799	13716767	13716535	6	13716535	6	13716535	*	W	0.678899	4
chr6:13741383:G:A	A	G	0.2724	0.0098	0.2481	0.2912	0.0111	0.0108	0.3029	0	7.998	11	0.7135	440683	39106	401577	chr6	13741383	6	6	13741383	13741383	1	1	0.2724	240084	0.0431	6	13741383	*	rs4712100	R	13741615	rs4712100	A	G	0.2969	0.0071	0.0019	0.00019	690325	13741615	13741383	6	13741383	6	13741383	*	R	1.02778	3.73684
chr6:13744832:C:T	T	C	0.269	0.0099	0.2471	0.2901	0.0109	0.0109	0.3167	0	7.669	11	0.7426	440683	39106	401577	chr6	13744832	6	6	13744832	13744832	1	1	0.269	237087	0.043	6	13744832	*	rs6459077	Y	13745064	rs6459077	T	C	0.2958	0.0073	0.0019	0.00014	690733	13745064	13744832	6	13744832	6	13744832	*	Y	1	3.84211
chr6:13745874:C:T	T	C	0.2695	0.01	0.2482	0.2911	0.0106	0.0109	0.3305	0	7.394	11	0.7663	440683	39106	401577	chr6	13745874	6	6	13745874	13745874	1	1	0.2695	237528	0.0429	6	13745874	*	rs9475276	Y	13746106	rs9475276	T	C	0.3069	0.0073	0.0019	0.00012	690560	13746106	13745874	6	13745874	6	13745874	*	Y	0.972477	3.84211
chr6:13747410:G:C	C	G	0.2682	0.0101	0.2468	0.29	0.0108	0.0109	0.3219	0	7.367	11	0.7686	440683	39106	401577	chr6	13747410	6	6	13747410	13747410	1	1	0.2682	236382	0.0432	6	13747410	*	rs17213683	S	13747642	rs17213683	C	G	0.2957	0.0069	0.0019	0.0003	690237	13747642	13747410	6	13747410	6	13747410	*	S	0.990826	3.63158
chr6:13747761:C:T	T	C	0.3499	0.0097	0.3026	0.3681	0.0233	0.0102	0.02196	3.6	11.41	11	0.4096	440683	39106	401577	chr6	13747761	6	6	13747761	13747761	1	1	0.3499	308390	0.0655	6	13747761	*	rs9464241	Y	13747993	rs9464241	T	C	0.3667	0.0065	0.0018	0.00033	687506	13747993	13747761	6	13747761	6	13747761	*	Y	2.28431	3.61111
chr6:13748870:T:C	T	C	0.6498	0.0095	0.6325	0.6973	-0.0222	0.0101	0.02878	0	10.952	11	0.4473	440683	39106	401577	chr6	13748870	6	6	13748870	13748870	1	1	0.3502	308654	0.0648	6	13748870	*	rs411164	Y	13749102	rs411164	T	C	0.6321	-0.0067	0.0018	0.00024	680128	13749102	13748870	6	13748870	6	13748870	*	Y	-2.19802	-3.72222
chr6:13751315:A:G	A	G	0.6225	0.0092	0.6038	0.6711	-0.0201	0.01	0.04383	0	10.624	11	0.4752	440683	39106	401577	chr6	13751315	6	6	13751315	13751315	1	1	0.3775	332716	0.0673	6	13751315	*	rs365178	R	13751547	rs365178	A	G	0.6066	-0.0063	0.0018	0.00042	686819	13751547	13751315	6	13751315	6	13751315	*	R	-2.01	-3.5
chr6:13751500:G:T	T	G	0.2909	0.0103	0.267	0.3176	0.0073	0.0106	0.4897	0	8.966	11	0.625	440683	39106	401577	chr6	13751500	6	6	13751500	13751500	1	1	0.2909	256389	0.0506	6	13751500	*	rs7760689	K	13751732	rs7760689	T	G	0.3189	0.007	0.0019	0.00019	692288	13751732	13751500	6	13751500	6	13751500	*	K	0.688679	3.68421
chr6:14129385:C:T	T	C	0.1588	0.0132	0.1167	0.1846	-0.0065	0.0132	0.6221	0	10.618	11	0.4758	440683	39106	401577	chr6	14129385	6	6	14129385	14129385	1	1	0.1588	139961	0.0679	6	14129385	*	rs11758033	Y	14129616	rs11758033	T	C	0.1451	-0.0087	0.0025	0.00045	686208	14129616	14129385	6	14129385	6	14129385	*	Y	-0.492424	-3.48
chr6:14164974:T:C	T	C	0.2654	0.0221	0.2281	0.3576	0.0172	0.011	0.1175	0	9.172	11	0.606	440683	39106	401577	chr6	14164974	6	6	14164974	14164974	1	1	0.2654	233915	0.1295	6	14164974	*	rs853343	Y	14165205	rs853343	T	C	0.2413	-0.0083	0.0021	5.9e-05	680692	14165205	14164974	6	14164974	6	14164974	*	Y	1.56364	-3.95238
chr6:14169900:G:C	C	G	0.7336	0.0233	0.642	0.7721	-0.0157	0.0109	0.1506	0	8.66	11	0.6532	440683	39106	401577	chr6	14169900	6	6	14169900	14169900	1	1	0.2664	234796	0.1301	6	14169900	*	rs853353	S	14170131	rs853353	C	G	0.7601	0.0083	0.0021	5.7e-05	678990	14170131	14169900	6	14169900	6	14169900	*	S	-1.44037	3.95238
chr6:14174872:A:G	A	G	0.2668	0.0231	0.2285	0.358	0.0161	0.0109	0.1397	0	8.381	11	0.6788	440683	39106	401577	chr6	14174872	6	6	14174872	14174872	1	1	0.2668	235148	0.1295	6	14174872	*	rs853376	R	14175103	rs853376	A	G	0.2397	-0.0081	0.0021	8e-05	678487	14175103	14174872	6	14174872	6	14174872	*	R	1.47706	-3.85714
chr6:14175173:A:G	A	G	0.2638	0.0224	0.2286	0.358	0.0165	0.0109	0.1289	0	8.223	11	0.6932	440683	39106	401577	chr6	14175173	6	6	14175173	14175173	1	1	0.2638	232504	0.1294	6	14175173	*	rs853377	V	14175404	rs853377	A	G	0.2395	-0.0083	0.0021	5.8e-05	678406	14175404	14175173	6	14175173	6	14175173	*	V	1.51376	-3.95238
chr6:14514800:T:C	T	C	0.6781	0.0146	0.6533	0.7348	0.0153	0.0102	0.1347	0	5.614	11	0.8978	440683	39106	401577	chr6	14514800	6	6	14514800	14514800	1	1	0.3219	283712	0.0815	6	14514800	*	rs1124456	Y	14515031	rs1124456	T	C	0.6624	0.0078	0.0018	2.4e-05	679793	14515031	14514800	6	14514800	6	14514800	*	Y	1.5	4.33333
chr6:14514937:A:G	A	G	0.6671	0.0134	0.6452	0.7138	0.0115	0.0101	0.2565	0	7.221	11	0.781	440683	39106	401577	chr6	14514937	6	6	14514937	14514937	1	1	0.3329	293407	0.0686	6	14514937	*	rs2179093	R	14515168	rs2179093	A	G	0.6559	0.0068	0.0018	0.00019	680176	14515168	14514937	6	14514937	6	14514937	*	R	1.13861	3.77778
chr6:14514961:C:T	T	C	0.3316	0.0133	0.2828	0.3548	-0.0114	0.0102	0.2633	0	6.937	11	0.8042	440683	39106	401577	chr6	14514961	6	6	14514961	14514961	1	1	0.3316	292261	0.072	6	14514961	*	rs1124457	Y	14515192	rs1124457	T	C	0.3441	-0.0067	0.0018	0.00025	680192	14515192	14514961	6	14514961	6	14514961	*	Y	-1.11765	-3.72222
chr6:14515293:G:A	A	G	0.3287	0.0137	0.2804	0.3529	-0.0117	0.0102	0.2513	0	6.018	11	0.8722	440683	39106	401577	chr6	14515293	6	6	14515293	14515293	1	1	0.3287	289705	0.0725	6	14515293	*	rs6415184	R	14515524	rs6415184	A	G	0.3427	-0.0068	0.0018	0.0002	680344	14515524	14515293	6	14515293	6	14515293	*	R	-1.14706	-3.77778
chr6:14535858:C:A	A	C	0.3434	0.0165	0.2882	0.3726	-0.0165	0.0101	0.102	0	4.946	11	0.9338	440683	39106	401577	chr6	14535858	6	6	14535858	14535858	1	1	0.3434	302661	0.0844	6	14535858	*	rs9396503	M	14536089	rs9396503	A	C	0.3552	-0.0066	0.0018	0.00024	682148	14536089	14535858	6	14535858	6	14535858	*	M	-1.63366	-3.66667
chr6:14539660:C:G	C	G	0.9423	0.0055	0.9217	0.9658	-0.0021	0.0205	0.917	0	10.716	11	0.4674	440683	39106	401577	chr6	14539660	6	6	14539660	14539660	1	1	0.0577	50854.8	0.0441	6	14539660	*	rs9349945	V	14539891	rs9349945	C	G	0.93575	0.0137	0.0037	0.00025	691906	14539891	14539660	6	14539660	6	14539660	*	V	-0.102439	3.7027
chr6:14542502:T:C	T	C	0.6167	0.0111	0.596	0.6566	0.0136	0.0099	0.1711	0	6.305	11	0.8523	440683	39106	401577	chr6	14542502	6	6	14542502	14542502	1	1	0.3833	337828	0.0606	6	14542502	*	rs1014964	Y	14542733	rs1014964	T	C	0.6036	0.0072	0.0018	5.1e-05	685420	14542733	14542502	6	14542502	6	14542502	*	Y	1.37374	4
chr6:14549554:G:C	C	G	0.0577	0.0055	0.0346	0.0781	0.0053	0.0205	0.795	0	10.349	11	0.4993	440683	39106	401577	chr6	14549554	6	6	14549554	14549554	1	1	0.0577	50854.8	0.0435	6	14549554	*	rs16875127	S	14549785	rs16875127	C	G	0.06531	-0.0135	0.0037	0.00031	692174	14549785	14549554	6	14549554	6	14549554	*	S	0.258537	-3.64865
chr6:14550562:G:A	A	G	0.0575	0.0055	0.0346	0.0781	0.0061	0.0205	0.7652	0	10.46	11	0.4896	440683	39106	401577	chr6	14550562	6	6	14550562	14550562	1	1	0.0575	50678.5	0.0435	6	14550562	*	rs1001539	R	14550793	rs1001539	A	G	0.06536	-0.0131	0.0038	0.0005	684705	14550793	14550562	6	14550562	6	14550562	*	R	0.297561	-3.44737
chr6:14553278:A:G	A	G	0.6118	0.0108	0.5925	0.6511	0.015	0.0099	0.1275	0	6.231	11	0.8575	440683	39106	401577	chr6	14553278	6	6	14553278	14553278	1	1	0.3882	342146	0.0586	6	14553278	*	rs1267479	R	14553509	rs1267479	A	G	0.6038	0.0062	0.0018	0.00046	687409	14553509	14553278	6	14553278	6	14553278	*	R	1.51515	3.44444
chr6:14556683:T:C	T	C	0.9423	0.0055	0.9219	0.9655	-0.005	0.0205	0.8057	0	10.485	11	0.4874	440683	39106	401577	chr6	14556683	6	6	14556683	14556683	1	1	0.0577	50854.8	0.0436	6	14556683	*	rs1891283	Y	14556914	rs1891283	T	C	0.93551	0.0133	0.0037	0.00038	692199	14556914	14556683	6	14556683	6	14556683	*	Y	-0.243902	3.59459
chr6:14558894:C:T	T	C	0.0625	0.0042	0.0444	0.0803	0.0075	0.0197	0.7014	0	9.22	11	0.6016	440683	39106	401577	chr6	14558894	6	6	14558894	14558894	1	1	0.0625	55085.4	0.0359	6	14558894	*	rs9349946	Y	14559125	rs9349946	T	C	0.06764	-0.0129	0.0036	0.0004	691556	14559125	14558894	6	14558894	6	14558894	*	Y	0.380711	-3.58333
chr6:14559194:T:A	A	T	0.0577	0.0054	0.035	0.0781	0.0045	0.0204	0.827	0	10.407	11	0.4942	440683	39106	401577	chr6	14559194	6	6	14559194	14559194	1	1	0.0577	50854.8	0.0431	6	14559194	*	rs1984253	W	14559425	rs1984253	A	T	0.06443	-0.0136	0.0037	0.00026	692313	14559425	14559194	6	14559194	6	14559194	*	W	0.220588	-3.67568
chr6:14559669:G:C	C	G	0.0577	0.0054	0.035	0.0781	0.0042	0.0205	0.8381	0	10.437	11	0.4916	440683	39106	401577	chr6	14559669	6	6	14559669	14559669	1	1	0.0577	50854.8	0.0431	6	14559669	*	rs9396509	S	14559900	rs9396509	C	G	0.06443	-0.0135	0.0037	0.00029	692315	14559900	14559669	6	14559669	6	14559669	*	S	0.204878	-3.64865
chr6:14560684:G:A	A	G	0.0579	0.0053	0.035	0.0784	0.0048	0.0204	0.8123	0	10.227	11	0.5101	440683	39106	401577	chr6	14560684	6	6	14560684	14560684	1	1	0.0579	51031.1	0.0434	6	14560684	*	rs9370754	R	14560915	rs9370754	A	G	0.06449	-0.0135	0.0037	0.0003	692259	14560915	14560684	6	14560684	6	14560684	*	R	0.235294	-3.64865
chr6:14562513:C:T	T	C	0.0579	0.0052	0.0342	0.0776	0.0048	0.0204	0.8126	0	9.843	11	0.5445	440683	39106	401577	chr6	14562513	6	6	14562513	14562513	1	1	0.0579	51031.1	0.0434	6	14562513	*	rs9349950	Y	14562744	rs9349950	T	C	0.06455	-0.0135	0.0037	0.00031	692143	14562744	14562513	6	14562513	6	14562513	*	Y	0.235294	-3.64865
chr6:14562678:A:G	A	G	0.9421	0.0052	0.9224	0.9656	-0.0049	0.0204	0.8118	0	9.84	11	0.5448	440683	39106	401577	chr6	14562678	6	6	14562678	14562678	1	1	0.0579	51031.1	0.0432	6	14562678	*	rs9367843	R	14562909	rs9367843	A	G	0.93545	0.0135	0.0037	0.0003	692133	14562909	14562678	6	14562678	6	14562678	*	R	-0.240196	3.64865
chr6:14563955:T:G	T	G	0.9421	0.0052	0.9224	0.9658	-0.0049	0.0204	0.8104	0	9.833	11	0.5455	440683	39106	401577	chr6	14563955	6	6	14563955	14563955	1	1	0.0579	51031.1	0.0434	6	14563955	*	rs6906503	K	14564186	rs6906503	T	G	0.93545	0.0132	0.0037	0.00042	691824	14564186	14563955	6	14563955	6	14563955	*	K	-0.240196	3.56757
chr6:14563965:A:G	A	G	0.9422	0.0052	0.9224	0.9658	-0.0058	0.0204	0.7765	0	9.929	11	0.5368	440683	39106	401577	chr6	14563965	6	6	14563965	14563965	1	1	0.0578	50943	0.0434	6	14563965	*	rs6901847	R	14564196	rs6901847	A	G	0.93504	0.0134	0.0037	0.00033	691824	14564196	14563965	6	14563965	6	14563965	*	R	-0.284314	3.62162
chr6:14564015:C:T	T	C	0.0579	0.0052	0.0342	0.0776	0.0049	0.0204	0.8103	0	9.832	11	0.5455	440683	39106	401577	chr6	14564015	6	6	14564015	14564015	1	1	0.0579	51031.1	0.0434	6	14564015	*	rs6922613	Y	14564246	rs6922613	T	C	0.06455	-0.0135	0.0037	0.0003	691825	14564246	14564015	6	14564015	6	14564015	*	Y	0.240196	-3.64865
chr6:14564131:C:T	T	C	0.0579	0.0052	0.0342	0.0776	0.0048	0.0204	0.8138	0	9.981	11	0.5321	440683	39106	401577	chr6	14564131	6	6	14564131	14564131	1	1	0.0579	51031.1	0.0434	6	14564131	*	rs6922934	Y	14564362	rs6922934	T	C	0.06455	-0.0137	0.0037	0.00024	691575	14564362	14564131	6	14564131	6	14564131	*	Y	0.235294	-3.7027
chr6:14564417:G:A	A	G	0.0579	0.0053	0.0342	0.0778	0.0048	0.0204	0.8136	0	9.989	11	0.5314	440683	39106	401577	chr6	14564417	6	6	14564417	14564417	1	1	0.0579	51031.1	0.0436	6	14564417	*	rs6922038	R	14564648	rs6922038	A	G	0.06519	-0.0133	0.0037	0.00037	691802	14564648	14564417	6	14564417	6	14564417	*	R	0.235294	-3.59459
chr6:14565207:T:C	T	C	0.942	0.0052	0.9221	0.9651	-0.0028	0.0204	0.8894	0	10.066	11	0.5245	440683	39106	401577	chr6	14565207	6	6	14565207	14565207	1	1	0.058	51119.2	0.043	6	14565207	*	rs9396514	Y	14565438	rs9396514	T	C	0.93504	0.013	0.0037	0.00046	691783	14565438	14565207	6	14565207	6	14565207	*	Y	-0.137255	3.51351
chr6:14565671:A:T	A	T	0.942	0.0051	0.9221	0.9654	-0.0029	0.0204	0.8872	0	10.075	11	0.5236	440683	39106	401577	chr6	14565671	6	6	14565671	14565671	1	1	0.058	51119.2	0.0433	6	14565671	*	rs9396515	W	14565902	rs9396515	A	T	0.93551	0.0135	0.0037	0.00029	691564	14565902	14565671	6	14565671	6	14565671	*	W	-0.142157	3.64865
chr6:14565841:G:T	T	G	0.058	0.0051	0.0346	0.0779	0.003	0.0204	0.8844	0	10.048	11	0.5261	440683	39106	401577	chr6	14565841	6	6	14565841	14565841	1	1	0.058	51119.2	0.0433	6	14565841	*	rs9370756	K	14566072	rs9370756	T	G	0.06449	-0.0135	0.0037	0.00029	691732	14566072	14565841	6	14565841	6	14565841	*	K	0.147059	-3.64865
chr6:14565855:A:G	A	G	0.9421	0.0052	0.9221	0.9654	-0.0023	0.0204	0.9115	0	10.352	11	0.499	440683	39106	401577	chr6	14565855	6	6	14565855	14565855	1	1	0.0579	51031.1	0.0433	6	14565855	*	rs9396516	R	14566086	rs9396516	A	G	0.93551	0.0136	0.0037	0.00028	691677	14566086	14565855	6	14565855	6	14565855	*	R	-0.112745	3.67568
chr6:14566042:T:C	T	C	0.942	0.0051	0.9221	0.9654	-0.0028	0.0204	0.8905	0	10.095	11	0.5219	440683	39106	401577	chr6	14566042	6	6	14566042	14566042	1	1	0.058	51119.2	0.0433	6	14566042	*	rs9396517	Y	14566273	rs9396517	T	C	0.93551	0.0131	0.0037	0.00042	691750	14566273	14566042	6	14566042	6	14566042	*	Y	-0.137255	3.54054
chr6:14566197:G:A	A	G	0.058	0.0051	0.0347	0.0779	0.0029	0.0204	0.8872	0	10.177	11	0.5146	440683	39106	401577	chr6	14566197	6	6	14566197	14566197	1	1	0.058	51119.2	0.0432	6	14566197	*	rs9370757	R	14566428	rs9370757	A	G	0.06449	-0.0131	0.0037	0.00041	691790	14566428	14566197	6	14566197	6	14566197	*	R	0.142157	-3.54054
chr6:14566317:A:G	A	G	0.9421	0.0051	0.9223	0.9654	-0.0025	0.0204	0.9026	0	10.066	11	0.5245	440683	39106	401577	chr6	14566317	6	6	14566317	14566317	1	1	0.0579	51031.1	0.0431	6	14566317	*	rs9396518	R	14566548	rs9396518	A	G	0.93551	0.0134	0.0037	0.00034	691747	14566548	14566317	6	14566317	6	14566317	*	R	-0.122549	3.62162
chr6:14566556:A:T	A	T	0.942	0.0051	0.9221	0.9654	-0.0028	0.0204	0.8895	0	10.096	11	0.5217	440683	39106	401577	chr6	14566556	6	6	14566556	14566556	1	1	0.058	51119.2	0.0433	6	14566556	*	rs9396519	W	14566787	rs9396519	A	T	0.93551	0.0133	0.0037	0.00036	691746	14566787	14566556	6	14566556	6	14566556	*	W	-0.137255	3.59459
chr6:14566865:A:C	A	C	0.942	0.0051	0.9221	0.9654	-0.0029	0.0204	0.8853	0	10.111	11	0.5204	440683	39106	401577	chr6	14566865	6	6	14566865	14566865	1	1	0.058	51119.2	0.0433	6	14566865	*	rs6919797	M	14567096	rs6919797	A	C	0.93551	0.0133	0.0037	0.00038	691796	14567096	14566865	6	14566865	6	14566865	*	M	-0.142157	3.59459
chr6:14566914:T:C	T	C	0.942	0.0051	0.9221	0.9654	-0.0029	0.0204	0.8868	0	10.09	11	0.5223	440683	39106	401577	chr6	14566914	6	6	14566914	14566914	1	1	0.058	51119.2	0.0433	6	14566914	*	rs6924439	Y	14567145	rs6924439	T	C	0.93551	0.0131	0.0037	0.00044	691798	14567145	14566914	6	14566914	6	14566914	*	Y	-0.142157	3.54054
chr6:14567955:A:G	A	G	0.942	0.0051	0.9222	0.9654	-0.0023	0.0204	0.91	0	9.718	11	0.5559	440683	39106	401577	chr6	14567955	6	6	14567955	14567955	1	1	0.058	51119.2	0.0432	6	14567955	*	rs9358038	R	14568186	rs9358038	A	G	0.93563	0.0134	0.0038	0.00034	686004	14568186	14567955	6	14567955	6	14567955	*	R	-0.112745	3.52632
chr6:14568419:G:T	T	G	0.0578	0.0053	0.0346	0.0779	0.0023	0.0204	0.9107	0	10.012	11	0.5293	440683	39106	401577	chr6	14568419	6	6	14568419	14568419	1	1	0.0578	50943	0.0433	6	14568419	*	rs9367844	K	14568650	rs9367844	T	G	0.06437	-0.0131	0.0037	0.00041	691923	14568650	14568419	6	14568419	6	14568419	*	K	0.112745	-3.54054
chr6:14572197:C:T	T	C	0.0582	0.0051	0.0354	0.0779	0.0023	0.0204	0.9096	0	9.617	11	0.5651	440683	39106	401577	chr6	14572197	6	6	14572197	14572197	1	1	0.0582	51295.5	0.0425	6	14572197	*	rs6939631	Y	14572428	rs6939631	T	C	0.06595	-0.0141	0.0037	0.00011	681315	14572428	14572197	6	14572197	6	14572197	*	Y	0.112745	-3.81081
chr6:14572832:A:G	A	G	0.246	0.0195	0.193	0.4011	-0.0187	0.0112	0.0949	0	4.31	11	0.96	440683	39106	401577	chr6	14572832	6	6	14572832	14572832	1	1	0.246	216816	0.2081	6	14572832	*	rs9296938	R	14573063	rs9296938	A	G	0.2499	-0.0094	0.002	2.4e-06	690662	14573063	14572832	6	14572832	6	14572832	*	R	-1.66964	-4.7
chr6:14573717:G:A	A	G	0.058	0.0053	0.0351	0.0779	0.0022	0.0204	0.9156	0	10.128	11	0.5189	440683	39106	401577	chr6	14573717	6	6	14573717	14573717	1	1	0.058	51119.2	0.0428	6	14573717	*	rs16875212	R	14573948	rs16875212	A	G	0.06437	-0.0131	0.0035	0.00019	794215	14573948	14573717	6	14573717	6	14573717	*	R	0.107843	-3.74286
chr6:14573930:G:A	A	G	0.058	0.005	0.0354	0.0779	0.0027	0.0204	0.895	0	9.701	11	0.5574	440683	39106	401577	chr6	14573930	6	6	14573930	14573930	1	1	0.058	51119.2	0.0425	6	14573930	*	rs9382982	R	14574161	rs9382982	A	G	0.06437	-0.0133	0.0037	0.00033	692364	14574161	14573930	6	14573930	6	14573930	*	R	0.132353	-3.59459
chr6:14578049:A:G	A	G	0.3575	0.0147	0.3171	0.4825	-0.0057	0.01	0.5693	0	6.274	11	0.8545	440683	39106	401577	chr6	14578049	6	6	14578049	14578049	1	1	0.3575	315088	0.1654	6	14578049	*	rs2027489	R	14578280	rs2027489	A	G	0.3553	-0.0063	0.0018	0.00047	692421	14578280	14578049	6	14578049	6	14578049	*	R	-0.57	-3.5
chr6:14581777:C:T	T	C	0.6443	0.015	0.5181	0.6831	0.0046	0.01	0.6471	0	6.46	11	0.841	440683	39106	401577	chr6	14581777	6	6	14581777	14581777	1	1	0.3557	313502	0.165	6	14581777	*	rs9476596	Y	14582008	rs9476596	T	C	0.6446	0.0063	0.0018	0.00045	692021	14582008	14581777	6	14581777	6	14581777	*	Y	0.46	3.5
chr6:14582117:A:G	A	G	0.3572	0.0148	0.3175	0.4823	-0.0053	0.01	0.6002	0	6.138	11	0.864	440683	39106	401577	chr6	14582117	6	6	14582117	14582117	1	1	0.3572	314824	0.1648	6	14582117	*	rs9370763	R	14582348	rs9370763	A	G	0.3554	-0.0062	0.0018	0.00049	692389	14582348	14582117	6	14582117	6	14582117	*	R	-0.53	-3.44444
chr6:14597341:G:T	T	G	0.0555	0.0035	0.0457	0.0705	0.0123	0.0208	0.5539	0	8.113	11	0.7032	440683	39106	401577	chr6	14597341	6	6	14597341	14597341	1	1	0.0555	48915.8	0.0248	6	14597341	*	rs6940298	K	14597572	rs6940298	T	G	0.05893	-0.0143	0.0039	0.00029	680055	14597572	14597341	6	14597341	6	14597341	*	K	0.591346	-3.66667
chr6:14597751:C:T	T	C	0.0516	0.0045	0.0331	0.07	0.009	0.0216	0.6775	0	8.652	11	0.6539	440683	39106	401577	chr6	14597751	6	6	14597751	14597751	1	1	0.0516	45478.5	0.0369	6	14597751	*	rs9296949	Y	14597982	rs9296949	T	C	0.05566	-0.0147	0.004	0.00024	680006	14597982	14597751	6	14597751	6	14597751	*	Y	0.416667	-3.675
chr6:14599200:G:A	A	G	0.1795	0.0144	0.1282	0.2086	-0.01	0.0125	0.4266	0	3.496	11	0.9824	440683	39106	401577	chr6	14599200	6	6	14599200	14599200	1	1	0.1795	158205	0.0804	6	14599200	*	rs857473	R	14599431	rs857473	A	G	0.1908	-0.0088	0.0022	7e-05	688176	14599431	14599200	6	14599200	6	14599200	*	R	-0.8	-4
chr6:15078058:C:A	A	C	0.8201	0.0141	0.7425	0.8434	0.0044	0.0128	0.7276	17.7	13.362	11	0.2703	440683	39106	401577	chr6	15078058	6	6	15078058	15078058	1	1	0.1799	158558	0.1009	6	15078058	*	rs1115646	M	15078289	rs1115646	A	C	0.8324	0.008	0.0023	0.00047	667833	15078289	15078058	6	15078058	6	15078058	*	M	0.34375	3.47826
chr6:15152867:C:T	T	C	0.049	0.0069	0.0383	0.0687	-0.0057	0.0223	0.7966	0	10.383	11	0.4963	440683	39106	401577	chr6	15152867	6	6	15152867	15152867	1	1	0.049	43186.9	0.0304	6	15152867	*	rs12528518	Y	15153098	rs12528518	T	C	0.04777	-0.0134	0.0038	0.00045	691162	15153098	15152867	6	15152867	6	15152867	*	Y	-0.255605	-3.52632
chr6:15160543:G:A	A	G	0.1663	0.011	0.1436	0.1892	0.0078	0.0128	0.5401	25.7	14.8	11	0.1918	440683	39106	401577	chr6	15160543	6	6	15160543	15160543	1	1	0.1663	146571	0.0456	6	15160543	*	rs9370801	R	15160774	rs9370801	A	G	0.1662	-0.0081	0.0022	0.0003	686703	15160774	15160543	6	15160543	6	15160543	*	R	0.609375	-3.68182
chr6:15163570:G:A	A	G	0.1663	0.0111	0.1436	0.1891	0.008	0.0128	0.5305	25.7	14.795	11	0.1921	440683	39106	401577	chr6	15163570	6	6	15163570	15163570	1	1	0.1663	146571	0.0455	6	15163570	*	rs9383032	R	15163801	rs9383032	A	G	0.1663	-0.0081	0.0022	0.00031	691898	15163801	15163570	6	15163570	6	15163570	*	R	0.625	-3.68182
chr6:15166490:T:C	T	C	0.8914	0.0118	0.8653	0.9158	0.0038	0.0154	0.806	0	7.726	11	0.7376	440683	39106	401577	chr6	15166490	6	6	15166490	15166490	1	1	0.1086	95716.3	0.0505	6	15166490	*	rs9464755	Y	15166721	rs9464755	T	C	0.8946	0.0103	0.0027	0.0001	691446	15166721	15166490	6	15166490	6	15166490	*	Y	0.246753	3.81481
chr6:15168106:A:G	A	G	0.9498	0.0067	0.931	0.9616	0.0046	0.022	0.8362	0	9.867	11	0.5424	440683	39106	401577	chr6	15168106	6	6	15168106	15168106	1	1	0.0502	44244.6	0.0306	6	15168106	*	rs9464756	R	15168337	rs9464756	A	G	0.95229	0.0136	0.0038	0.00038	690837	15168337	15168106	6	15168106	6	15168106	*	R	0.209091	3.57895
chr6:15170597:T:C	T	C	0.9506	0.0067	0.9312	0.9612	0.0066	0.0222	0.7649	0	10.205	11	0.5121	440683	39106	401577	chr6	15170597	6	6	15170597	15170597	1	1	0.0494	43539.5	0.03	6	15170597	*	rs9476767	Y	15170828	rs9476767	T	C	0.95288	0.0136	0.0038	0.0004	690715	15170828	15170597	6	15170597	6	15170597	*	Y	0.297297	3.57895
chr6:15208530:T:C	T	C	0.864	0.0123	0.8425	0.8872	-0.0013	0.014	0.9263	0	9.074	11	0.6151	440683	39106	401577	chr6	15208530	6	6	15208530	15208530	1	1	0.136	119866	0.0447	6	15208530	*	rs12524343	Y	15208761	rs12524343	T	C	0.8625	0.0093	0.0024	0.00013	690306	15208761	15208530	6	15208530	6	15208530	*	Y	-0.0928571	3.875
chr6:15246665:C:A	A	C	0.1282	0.0126	0.1063	0.1499	-0.0033	0.0143	0.8166	13.6	12.735	11	0.311	440683	39106	401577	chr6	15246665	6	6	15246665	15246665	1	1	0.1282	112991	0.0436	6	15246665	*	rs12527988	M	15246896	rs12527988	A	C	0.08513	-0.01	0.0025	4.2e-05	692312	15246896	15246665	6	15246665	6	15246665	*	M	-0.230769	-4
chr6:15247162:T:C	T	C	0.8717	0.0127	0.8497	0.8937	0.0033	0.0143	0.8149	12.9	12.623	11	0.3187	440683	39106	401577	chr6	15247162	6	6	15247162	15247162	1	1	0.1283	113079	0.044	6	15247162	*	rs12530202	Y	15247393	rs12530202	T	C	0.869	0.0101	0.0024	3.6e-05	692528	15247393	15247162	6	15247162	6	15247162	*	Y	0.230769	4.20833
chr6:15364199:C:T	T	C	0.2437	0.0116	0.2191	0.2662	-0.0069	0.0112	0.5388	4.4	11.506	11	0.4019	440683	39106	401577	chr6	15364199	6	6	15364199	15364199	1	1	0.2437	214789	0.0471	6	15364199	*	rs13195345	Y	15364430	rs13195345	T	C	0.2395	0.0076	0.0021	0.00027	677964	15364430	15364199	6	15364199	6	15364199	*	Y	-0.616071	3.61905
chr6:15371012:C:T	T	C	0.3422	0.0121	0.3078	0.3659	0	0.0101	0.9992	29.6	15.617	11	0.156	440683	39106	401577	chr6	15371012	6	6	15371012	15371012	1	1	0.3422	301603	0.0581	6	15371012	*	rs3846949	Y	15371243	rs3846949	T	C	0.3418	0.0091	0.0018	7.1e-07	686013	15371243	15371012	6	15371012	6	15371012	*	Y	0	5.05556
chr6:15374313:C:T	T	C	0.5115	0.0084	0.4649	0.5224	0.0014	0.0096	0.886	0	6.08	11	0.868	440683	39106	401577	chr6	15374313	6	6	15374313	15374313	1	1	0.4885	430547	0.0575	6	15374313	*	rs2072820	Y	15374544	rs2072820	T	C	0.5094	-0.0074	0.0017	1.8e-05	691099	15374544	15374313	6	15374313	6	15374313	*	Y	0.145833	-4.35294
chr6:15374731:T:C	T	C	0.6159	0.0156	0.5825	0.6438	0.006	0.0099	0.5424	0	8.083	11	0.7058	440683	39106	401577	chr6	15374731	6	6	15374731	15374731	1	1	0.3841	338533	0.0613	6	15374731	*	rs2072819	Y	15374962	rs2072819	T	C	0.6131	0.0068	0.0018	0.00011	689605	15374962	15374731	6	15374731	6	15374731	*	Y	0.606061	3.77778
chr6:15385050:G:T	T	G	0.5075	0.0075	0.4609	0.5165	-0.0004	0.0096	0.9685	0	5.948	11	0.8768	440683	39106	401577	chr6	15385050	6	6	15385050	15385050	1	1	0.4925	434073	0.0556	6	15385050	*	rs6924733	K	15385281	rs6924733	T	G	0.5026	-0.0081	0.0017	2.3e-06	691302	15385281	15385050	6	15385050	6	15385050	*	K	-0.0416667	-4.76471
chr6:15387027:G:A	A	G	0.3801	0.0159	0.3526	0.4141	-0.0056	0.0099	0.5717	0	7.619	11	0.747	440683	39106	401577	chr6	15387027	6	6	15387027	15387027	1	1	0.3801	335007	0.0615	6	15387027	*	rs9476820	R	15387258	rs9476820	A	G	0.3812	-0.0069	0.0018	9.2e-05	690397	15387258	15387027	6	15387027	6	15387027	*	R	-0.565657	-3.83333
chr6:15387053:G:A	A	G	0.3803	0.0158	0.353	0.4141	-0.0057	0.0099	0.5625	0	7.569	11	0.7513	440683	39106	401577	chr6	15387053	6	6	15387053	15387053	1	1	0.3803	335183	0.0611	6	15387053	*	rs9464787	R	15387284	rs9464787	A	G	0.3813	-0.0069	0.0018	9e-05	690382	15387284	15387053	6	15387053	6	15387053	*	R	-0.575758	-3.83333
chr6:15387164:G:A	A	G	0.5113	0.0077	0.4649	0.5229	0.0008	0.0096	0.9335	0	6.212	11	0.8589	440683	39106	401577	chr6	15387164	6	6	15387164	15387164	1	1	0.4887	430724	0.058	6	15387164	*	rs2237160	R	15387395	rs2237160	A	G	0.5071	-0.0078	0.0017	5.5e-06	691501	15387395	15387164	6	15387164	6	15387164	*	R	0.0833333	-4.58824
chr6:15388046:G:A	A	G	0.5105	0.0078	0.4644	0.5229	0.0006	0.0096	0.9488	0	6.308	11	0.8521	440683	39106	401577	chr6	15388046	6	6	15388046	15388046	1	1	0.4895	431429	0.0585	6	15388046	*	rs2237159	R	15388277	rs2237159	A	G	0.5061	-0.008	0.0017	3.1e-06	691184	15388277	15388046	6	15388046	6	15388046	*	R	0.0625	-4.70588
chr6:15390675:C:G	C	G	0.4709	0.0073	0.4614	0.5163	-0.0022	0.0096	0.8148	0	6.247	11	0.8564	440683	39106	401577	chr6	15390675	6	6	15390675	15390675	1	1	0.4709	415035	0.0549	6	15390675	*	rs2237158	S	15390906	rs2237158	C	G	0.4719	0.0079	0.0017	4.4e-06	690149	15390906	15390675	6	15390675	6	15390675	*	S	-0.229167	4.64706
chr6:15390773:G:C	C	G	0.3801	0.0162	0.3514	0.4151	-0.0075	0.0099	0.4458	0	8.095	11	0.7048	440683	39106	401577	chr6	15390773	6	6	15390773	15390773	1	1	0.3801	335007	0.0637	6	15390773	*	rs2237157	S	15391004	rs2237157	C	G	0.3858	-0.0074	0.0018	2.3e-05	691238	15391004	15390773	6	15390773	6	15390773	*	S	-0.757576	-4.11111
chr6:15390977:G:A	A	G	0.4038	0.0137	0.3813	0.4321	-0.0031	0.0097	0.7496	0	7.907	11	0.7216	440683	39106	401577	chr6	15390977	6	6	15390977	15390977	1	1	0.4038	355896	0.0508	6	15390977	*	rs2237156	R	15391208	rs2237156	A	G	0.408	-0.0069	0.0017	6.8e-05	691400	15391208	15390977	6	15390977	6	15390977	*	R	-0.319588	-4.05882
chr6:15393328:T:C	T	C	0.4696	0.0073	0.4609	0.5153	-0.0025	0.0096	0.7925	0	5.886	11	0.8809	440683	39106	401577	chr6	15393328	6	6	15393328	15393328	1	1	0.4696	413889	0.0544	6	15393328	*	rs2237155	Y	15393559	rs2237155	T	C	0.4747	0.0078	0.0017	6.1e-06	690939	15393559	15393328	6	15393328	6	15393328	*	Y	-0.260417	4.58824
chr6:15394477:G:A	A	G	0.4046	0.0136	0.3829	0.433	-0.0033	0.0097	0.7314	0	7.357	11	0.7695	440683	39106	401577	chr6	15394477	6	6	15394477	15394477	1	1	0.4046	356601	0.0501	6	15394477	*	rs9370813	R	15394708	rs9370813	A	G	0.4052	-0.0068	0.0017	8.6e-05	691692	15394708	15394477	6	15394477	6	15394477	*	R	-0.340206	-4
chr6:15395750:T:C	T	C	0.4636	0.0079	0.4539	0.5135	-0.0027	0.0096	0.7753	0	5.623	11	0.8973	440683	39106	401577	chr6	15395750	6	6	15395750	15395750	1	1	0.4636	408601	0.0596	6	15395750	*	rs4109434	Y	15395981	rs4109434	T	C	0.4683	0.0079	0.0017	4.1e-06	690874	15395981	15395750	6	15395750	6	15395750	*	Y	-0.28125	4.64706
chr6:15397404:A:G	A	G	0.5973	0.0128	0.5687	0.6176	0.0055	0.0097	0.5695	0	6.589	11	0.8314	440683	39106	401577	chr6	15397404	6	6	15397404	15397404	1	1	0.4027	354926	0.0489	6	15397404	*	rs9383054	D	15397635	rs9383054	A	G	0.5992	0.0068	0.0017	8.3e-05	691759	15397635	15397404	6	15397404	6	15397404	*	D	0.56701	4
chr6:15398618:C:T	T	C	0.4018	0.0125	0.3818	0.4288	-0.0061	0.0097	0.5302	0	6.997	11	0.7993	440683	39106	401577	chr6	15398618	6	6	15398618	15398618	1	1	0.4018	354133	0.047	6	15398618	*	rs2299054	Y	15398849	rs2299054	T	C	0.3951	-0.0071	0.0018	6.4e-05	643248	15398849	15398618	6	15398618	6	15398618	*	Y	-0.628866	-3.94444
chr6:15398648:C:T	T	C	0.4019	0.0122	0.3812	0.4288	-0.006	0.0097	0.5362	0	6.932	11	0.8045	440683	39106	401577	chr6	15398648	6	6	15398648	15398648	1	1	0.4019	354221	0.0476	6	15398648	*	rs2299053	Y	15398879	rs2299053	T	C	0.4005	-0.0068	0.0017	8.4e-05	692595	15398879	15398648	6	15398648	6	15398648	*	Y	-0.618557	-4
chr6:15402428:T:G	T	G	0.5929	0.0149	0.5602	0.6178	0.0007	0.0098	0.9407	0	7.992	11	0.714	440683	39106	401577	chr6	15402428	6	6	15402428	15402428	1	1	0.4071	358804	0.0576	6	15402428	*	rs2237153	K	15402659	rs2237153	T	G	0.59	0.0072	0.0017	3.3e-05	689467	15402659	15402428	6	15402428	6	15402428	*	K	0.0714286	4.23529
chr6:15404019:G:C	C	G	0.392	0.0186	0.3585	0.4347	-0.0057	0.0098	0.5651	0	8.899	11	0.6312	440683	39106	401577	chr6	15404019	6	6	15404019	15404019	1	1	0.392	345495	0.0762	6	15404019	*	rs2237152	B	15404250	rs2237152	C	G	0.3909	-0.0071	0.0018	5.5e-05	688548	15404250	15404019	6	15404019	6	15404019	*	B	-0.581633	-3.94444
chr6:15408297:T:C	T	C	0.591	0.0137	0.5592	0.6127	0.0068	0.0097	0.4855	0	6.441	11	0.8424	440683	39106	401577	chr6	15408297	6	6	15408297	15408297	1	1	0.409	360479	0.0535	6	15408297	*	rs2237150	Y	15408528	rs2237150	T	C	0.5923	0.0062	0.0017	0.00037	690277	15408528	15408297	6	15408297	6	15408297	*	Y	0.701031	3.64706
chr6:15425266:A:G	A	G	0.6448	0.0067	0.6329	0.6805	0.0111	0.0099	0.263	0	5.901	11	0.8799	440683	39106	401577	chr6	15425266	6	6	15425266	15425266	1	1	0.3552	313061	0.0476	6	15425266	*	rs2237145	R	15425497	rs2237145	A	G	0.6492	0.0066	0.0018	0.00021	692515	15425497	15425266	6	15425266	6	15425266	*	R	1.12121	3.66667
chr6:15429500:C:T	T	C	0.3517	0.007	0.316	0.3638	-0.0104	0.01	0.2953	0	5.793	11	0.8868	440683	39106	401577	chr6	15429500	6	6	15429500	15429500	1	1	0.3517	309976	0.0478	6	15429500	*	rs4085876	Y	15429731	rs4085876	T	C	0.3506	-0.0068	0.0018	0.00013	692006	15429731	15429500	6	15429500	6	15429500	*	Y	-1.04	-3.77778
chr6:15434114:T:A	A	T	0.355	0.0069	0.32	0.3665	-0.0107	0.01	0.2837	0	6.201	11	0.8596	440683	39106	401577	chr6	15434114	6	6	15434114	15434114	1	1	0.355	312885	0.0465	6	15434114	*	rs7754701	W	15434345	rs7754701	A	T	0.3505	-0.0068	0.0018	0.00015	686096	15434345	15434114	6	15434114	6	15434114	*	W	-1.07	-3.77778
chr6:15437159:A:G	A	G	0.5142	0.0141	0.4999	0.5796	0.0039	0.0095	0.6818	0	6.945	11	0.8035	440683	39106	401577	chr6	15437159	6	6	15437159	15437159	1	1	0.4858	428168	0.0797	6	15437159	*	rs2282827	R	15437390	rs2282827	A	G	0.524	0.0072	0.0017	2.5e-05	691631	15437390	15437159	6	15437159	6	15437159	*	R	0.410526	4.23529
chr6:15437384:C:T	T	C	0.4845	0.0141	0.42	0.4977	-0.0049	0.0095	0.6112	0	6.782	11	0.8164	440683	39106	401577	chr6	15437384	6	6	15437384	15437384	1	1	0.4845	427022	0.0777	6	15437384	*	rs2282826	Y	15437615	rs2282826	T	C	0.4754	-0.0072	0.0017	2.8e-05	691529	15437615	15437384	6	15437384	6	15437384	*	Y	-0.515789	-4.23529
chr6:15438018:T:G	T	G	0.5143	0.0142	0.5004	0.5787	0.0045	0.0095	0.6355	0	7.016	11	0.7978	440683	39106	401577	chr6	15438018	6	6	15438018	15438018	1	1	0.4857	428079	0.0783	6	15438018	*	rs2282825	D	15438249	rs2282825	T	G	0.5244	0.0072	0.0017	2.8e-05	691442	15438249	15438018	6	15438018	6	15438018	*	D	0.473684	4.23529
chr6:15438337:C:A	A	C	0.3294	0.0083	0.2969	0.341	-0.0146	0.0101	0.1507	0	6.023	11	0.8718	440683	39106	401577	chr6	15438337	6	6	15438337	15438337	1	1	0.3294	290322	0.0441	6	15438337	*	rs2299048	M	15438568	rs2299048	A	C	0.328	-0.007	0.0018	0.00012	688939	15438568	15438337	6	15438337	6	15438337	*	M	-1.44554	-3.88889
chr6:15445806:G:A	A	G	0.3524	0.0071	0.3173	0.3647	-0.0106	0.01	0.2889	0	6.105	11	0.8662	440683	39106	401577	chr6	15445806	6	6	15445806	15445806	1	1	0.3524	310593	0.0474	6	15445806	*	rs2237141	R	15446037	rs2237141	A	G	0.3496	-0.0067	0.0018	0.00016	691141	15446037	15445806	6	15445806	6	15445806	*	R	-1.06	-3.72222
chr6:15446216:T:C	T	C	0.5127	0.0143	0.4989	0.5777	0.0049	0.0096	0.6111	0	7.848	11	0.7269	440683	39106	401577	chr6	15446216	6	6	15446216	15446216	1	1	0.4873	429490	0.0788	6	15446216	*	rs2237140	Y	15446447	rs2237140	T	C	0.5246	0.0072	0.0017	3e-05	690842	15446447	15446216	6	15446216	6	15446216	*	Y	0.510417	4.23529
chr6:15453352:T:C	T	C	0.6445	0.0068	0.6331	0.68	0.0102	0.0099	0.3062	0	6.62	11	0.8289	440683	39106	401577	chr6	15453352	6	6	15453352	15453352	1	1	0.3555	313326	0.0469	6	15453352	*	rs2299045	Y	15453583	rs2299045	T	C	0.6482	0.0069	0.0018	0.00011	691108	15453583	15453352	6	15453352	6	15453352	*	Y	1.0303	3.83333
chr6:15454800:G:A	A	G	0.3529	0.0073	0.3174	0.366	-0.0108	0.01	0.2769	0	6.621	11	0.8289	440683	39106	401577	chr6	15454800	6	6	15454800	15454800	1	1	0.3529	311034	0.0486	6	15454800	*	rs3778652	R	15455031	rs3778652	A	G	0.3493	-0.0068	0.0018	0.00016	690787	15455031	15454800	6	15454800	6	15454800	*	R	-1.08	-3.77778
chr6:15457981:C:T	T	C	0.0995	0.0144	0.0762	0.1422	0.0152	0.0162	0.3489	18.3	13.463	11	0.2642	440683	39106	401577	chr6	15457981	6	6	15457981	15457981	1	1	0.0995	87695.9	0.066	6	15457981	*	rs12523678	Y	15458212	rs12523678	T	C	0.09267	0.0115	0.0031	0.00018	673699	15458212	15457981	6	15457981	6	15457981	*	Y	0.938272	3.70968
chr6:15459703:C:T	T	C	0.3488	0.0073	0.3134	0.362	-0.0089	0.01	0.3762	0	7.059	11	0.7943	440683	39106	401577	chr6	15459703	6	6	15459703	15459703	1	1	0.3488	307420	0.0486	6	15459703	*	rs9476827	Y	15459934	rs9476827	T	C	0.3516	-0.0069	0.0018	0.00011	690657	15459934	15459703	6	15459703	6	15459703	*	Y	-0.89	-3.83333
chr6:15461478:G:C	C	G	0.3492	0.0073	0.3137	0.3627	-0.0095	0.01	0.3426	0	7.244	11	0.779	440683	39106	401577	chr6	15461478	6	6	15461478	15461478	1	1	0.3492	307773	0.049	6	15461478	*	rs1474588	S	15461709	rs1474588	C	G	0.3486	-0.007	0.0018	9.3e-05	690740	15461709	15461478	6	15461478	6	15461478	*	S	-0.95	-3.88889
chr6:15687213:C:T	T	C	0.106	0.0112	0.0858	0.1383	0.0213	0.0158	0.1774	0	10.971	11	0.4457	440683	39106	401577	chr6	15687213	6	6	15687213	15687213	1	1	0.106	93424.8	0.0525	6	15687213	*	rs13214121	Y	15687444	rs13214121	T	C	0.1009	0.0109	0.0029	0.00021	680705	15687444	15687213	6	15687213	6	15687213	*	Y	1.3481	3.75862
chr6:16247899:G:C	C	G	0.3925	0.0172	0.3305	0.4255	0.0009	0.0098	0.9308	31.8	16.127	11	0.1365	440683	39106	401577	chr6	16247899	6	6	16247899	16247899	1	1	0.3925	345936	0.095	6	16247899	*	rs6459465	S	16248130	rs6459465	C	G	0.388	-0.0065	0.0018	0.00034	636900	16248130	16247899	6	16247899	6	16247899	*	S	0.0918367	-3.61111
chr6:16252622:T:C	T	C	0.7327	0.0167	0.6928	0.7895	-0.0038	0.0108	0.7268	16.6	13.186	11	0.2813	440683	39106	401577	chr6	16252622	6	6	16252622	16252622	1	1	0.2673	235589	0.0967	6	16252622	*	rs9396658	Y	16252853	rs9396658	T	C	0.7357	0.0068	0.002	0.0005	691244	16252853	16252622	6	16252622	6	16252622	*	Y	-0.351852	3.4
chr6:16253864:T:C	T	C	0.607	0.0166	0.5743	0.6693	-0.0008	0.0098	0.931	32.2	16.229	11	0.1328	440683	39106	401577	chr6	16253864	6	6	16253864	16253864	1	1	0.393	346377	0.095	6	16253864	*	rs7763322	Y	16254095	rs7763322	T	C	0.6118	0.0065	0.0018	0.00024	691499	16254095	16253864	6	16253864	6	16253864	*	Y	-0.0816327	3.61111
chr6:16257985:A:G	A	G	0.6056	0.0178	0.5682	0.6683	-0.0006	0.0098	0.9549	31.4	16.026	11	0.1402	440683	39106	401577	chr6	16257985	6	6	16257985	16257985	1	1	0.3944	347611	0.1001	6	16257985	*	rs7742883	R	16258216	rs7742883	A	G	0.6109	0.0065	0.0018	0.00021	691548	16258216	16257985	6	16257985	6	16257985	*	R	-0.0612245	3.61111
chr6:16278159:A:G	A	G	0.6185	0.0196	0.5806	0.6928	-0.0057	0.0098	0.5617	27.3	15.125	11	0.1769	440683	39106	401577	chr6	16278159	6	6	16278159	16278159	1	1	0.3815	336241	0.1122	6	16278159	*	rs4716056	R	16278390	rs4716056	A	G	0.6221	0.0064	0.0018	0.00031	691453	16278390	16278159	6	16278159	6	16278159	*	R	-0.581633	3.55556
chr6:16377658:C:G	C	G	0.5824	0.0134	0.5515	0.6219	0.0037	0.0098	0.7079	26.3	14.933	11	0.1856	440683	39106	401577	chr6	16377658	6	6	16377658	16377658	1	1	0.4176	368058	0.0704	6	16377658	*	rs2188369	S	16377889	rs2188369	C	G	0.5801	0.0062	0.0018	0.00042	682465	16377889	16377658	6	16377658	6	16377658	*	S	0.377551	3.44444
chr6:16383567:A:G	A	G	0.7093	0.014	0.6827	0.7385	0.0124	0.0107	0.2445	19.4	13.64	11	0.2535	440683	39106	401577	chr6	16383567	6	6	16383567	16383567	1	1	0.2907	256213	0.0558	6	16383567	*	rs6920318	R	16383798	rs6920318	A	G	0.7139	0.0071	0.0019	0.00024	682800	16383798	16383567	6	16383567	6	16383567	*	R	1.15888	3.73684
chr6:16383730:A:C	A	C	0.7088	0.0139	0.6825	0.7384	0.0127	0.0107	0.2354	17.9	13.406	11	0.2676	440683	39106	401577	chr6	16383730	6	6	16383730	16383730	1	1	0.2912	256654	0.0559	6	16383730	*	rs6920639	M	16383961	rs6920639	A	C	0.7114	0.007	0.0019	0.00026	682765	16383961	16383730	6	16383730	6	16383730	*	M	1.18692	3.68421
chr6:16383888:A:G	A	G	0.7091	0.0141	0.6816	0.7384	0.0124	0.0107	0.2468	18.9	13.56	11	0.2583	440683	39106	401577	chr6	16383888	6	6	16383888	16383888	1	1	0.2909	256389	0.0568	6	16383888	*	rs4716064	R	16384119	rs4716064	A	G	0.7114	0.0071	0.0019	0.00022	682718	16384119	16383888	6	16383888	6	16383888	*	R	1.15888	3.73684
chr6:16384434:C:T	T	C	0.2443	0.0081	0.2176	0.2619	-0.0089	0.0112	0.4247	0	10.534	11	0.4831	440683	39106	401577	chr6	16384434	6	6	16384434	16384434	1	1	0.2443	215318	0.0443	6	16384434	*	rs7738608	Y	16384665	rs7738608	T	C	0.2432	-0.0069	0.002	0.00049	692590	16384665	16384434	6	16384434	6	16384434	*	Y	-0.794643	-3.45
chr6:16719929:C:T	T	C	0.2806	0.0094	0.242	0.2981	-0.0043	0.0107	0.6889	0	3.531	11	0.9817	440683	39106	401577	chr6	16719929	6	6	16719929	16719929	1	1	0.2806	247311	0.0561	6	16719929	*	rs9396707	Y	16720160	rs9396707	T	C	0.2798	0.0071	0.0019	0.00026	687422	16720160	16719929	6	16719929	6	16719929	*	Y	-0.401869	3.73684
chr6:16724650:T:C	T	C	0.7036	0.0116	0.6809	0.7426	0.007	0.0104	0.5037	0	4.415	11	0.9562	440683	39106	401577	chr6	16724650	6	6	16724650	16724650	1	1	0.2964	261237	0.0617	6	16724650	*	rs3828868	Y	16724881	rs3828868	T	C	0.7043	-0.0072	0.0019	0.00016	692507	16724881	16724650	6	16724650	6	16724650	*	Y	0.673077	-3.78947
chr6:16725972:C:G	C	G	0.6107	0.0058	0.6048	0.6565	0.0131	0.0098	0.1804	0	8.821	11	0.6384	440683	39106	401577	chr6	16725972	6	6	16725972	16725972	1	1	0.3893	343116	0.0517	6	16725972	*	rs3812222	S	16726203	rs3812222	C	G	0.6085	-0.0062	0.0018	0.00047	689850	16726203	16725972	6	16725972	6	16725972	*	S	1.33673	-3.44444
chr6:16728463:A:T	A	T	0.6903	0.0063	0.6709	0.7354	0.007	0.0103	0.4943	0	10.168	11	0.5153	440683	39106	401577	chr6	16728463	6	6	16728463	16728463	1	1	0.3097	272959	0.0645	6	16728463	*	rs1001211	W	16728694	rs1001211	A	T	0.6883	-0.0068	0.0019	0.00029	689458	16728694	16728463	6	16728463	6	16728463	*	W	0.679612	-3.57895
chr6:16729508:G:A	A	G	0.2966	0.0098	0.2579	0.3146	-0.0069	0.0104	0.5038	0	5.022	11	0.9301	440683	39106	401577	chr6	16729508	6	6	16729508	16729508	1	1	0.2966	261413	0.0567	6	16729508	*	rs1150635	D	16729739	rs1150635	A	G	0.2938	0.0072	0.0019	0.00015	691146	16729739	16729508	6	16729508	6	16729508	*	D	-0.663462	3.78947
chr6:16756775:A:G	A	G	0.7217	0.0086	0.6817	0.7601	0.0108	0.0107	0.3152	1.1	11.126	11	0.4328	440683	39106	401577	chr6	16756775	6	6	16756775	16756775	1	1	0.2783	245284	0.0784	6	16756775	*	rs631661	R	16757006	rs631661	A	G	0.7204	-0.0074	0.0019	0.00014	683857	16757006	16756775	6	16756775	6	16756775	*	R	1.00935	-3.89474
chr6:16946527:A:G	A	G	0.743	0.0146	0.7183	0.7895	0.0205	0.011	0.06246	0	10.234	11	0.5095	440683	39106	401577	chr6	16946527	6	6	16946527	16946527	1	1	0.257	226511	0.0712	6	16946527	*	rs4461735	R	16946758	rs4461735	A	G	0.7587	0.0074	0.002	0.00022	691738	16946758	16946527	6	16946527	6	16946527	*	R	1.86364	3.7
chr6:16948220:G:A	A	G	0.259	0.015	0.2121	0.283	-0.0181	0.0109	0.09599	6.1	11.718	11	0.3852	440683	39106	401577	chr6	16948220	6	6	16948220	16948220	1	1	0.259	228274	0.0709	6	16948220	*	rs17770697	R	16948451	rs17770697	A	G	0.2416	-0.0074	0.002	0.00022	692434	16948451	16948220	6	16948220	6	16948220	*	R	-1.66055	-3.7
chr6:16950400:C:T	T	C	0.2516	0.0172	0.2041	0.2821	-0.0175	0.011	0.1121	5.7	11.664	11	0.3894	440683	39106	401577	chr6	16950400	6	6	16950400	16950400	1	1	0.2516	221752	0.078	6	16950400	*	rs6939294	Y	16950631	rs6939294	T	C	0.2335	-0.0082	0.002	5.4e-05	691970	16950631	16950400	6	16950400	6	16950400	*	Y	-1.59091	-4.1
chr6:16974472:A:G	A	G	0.775	0.0171	0.7431	0.8084	0.0131	0.0114	0.25	31.7	16.114	11	0.137	440683	39106	401577	chr6	16974472	6	6	16974472	16974472	1	1	0.225	198307	0.0653	6	16974472	*	rs9297025	R	16974703	rs9297025	A	G	0.7928	0.007	0.002	0.00048	793911	16974703	16974472	6	16974472	6	16974472	*	R	1.14912	3.5
chr6:17005008:T:G	T	G	0.781	0.0157	0.7543	0.8293	0.0149	0.0116	0.2018	21.2	13.953	11	0.2356	440683	39106	401577	chr6	17005008	6	6	17005008	17005008	1	1	0.219	193019	0.075	6	17005008	*	rs13215385	K	17005239	rs13215385	T	G	0.7941	0.0083	0.0022	0.00013	686926	17005239	17005008	6	17005008	6	17005008	*	K	1.28448	3.77273
chr6:17106937:G:A	A	G	0.3453	0.0158	0.3042	0.3773	-0.0023	0.0101	0.8182	12.4	12.559	11	0.3231	440683	39106	401577	chr6	17106937	6	6	17106937	17106937	1	1	0.3453	304336	0.0731	6	17106937	*	rs4716110	R	17107168	rs4716110	A	G	0.3358	-0.0073	0.0018	7.6e-05	673493	17107168	17106937	6	17106937	6	17106937	*	R	-0.227723	-4.05556
chr6:17109116:A:T	A	T	0.6561	0.0169	0.6082	0.6956	0.0025	0.0101	0.8075	11	12.354	11	0.3377	440683	39106	401577	chr6	17109116	6	6	17109116	17109116	1	1	0.3439	303102	0.0874	6	17109116	*	rs9477322	W	17109347	rs9477322	A	T	0.6649	0.0074	0.0018	5.8e-05	671687	17109347	17109116	6	17109116	6	17109116	*	W	0.247525	4.11111
chr6:17109305:G:A	A	G	0.3438	0.0168	0.3042	0.3775	-0.0023	0.0101	0.8197	11.8	12.467	11	0.3296	440683	39106	401577	chr6	17109305	6	6	17109305	17109305	1	1	0.3438	303014	0.0733	6	17109305	*	rs9464991	R	17109536	rs9464991	A	G	0.3351	-0.0072	0.0019	0.00011	666528	17109536	17109305	6	17109305	6	17109305	*	R	-0.227723	-3.78947
chr6:17109927:A:C	A	C	0.6575	0.0164	0.625	0.7023	0.0025	0.0101	0.8037	9.3	12.124	11	0.3544	440683	39106	401577	chr6	17109927	6	6	17109927	17109927	1	1	0.3425	301868	0.0773	6	17109927	*	rs12194604	M	17110158	rs12194604	A	C	0.6656	0.0074	0.0018	6.1e-05	673771	17110158	17109927	6	17109927	6	17109927	*	M	0.247525	4.11111
chr6:17111162:G:A	A	G	0.3426	0.0162	0.3023	0.3758	-0.0032	0.0101	0.7507	10.1	12.23	11	0.3466	440683	39106	401577	chr6	17111162	6	6	17111162	17111162	1	1	0.3426	301956	0.0735	6	17111162	*	rs9477324	R	17111393	rs9477324	A	G	0.3354	-0.0072	0.0018	8.8e-05	673822	17111393	17111162	6	17111162	6	17111162	*	R	-0.316832	-4
chr6:17115417:A:G	A	G	0.656	0.0171	0.6216	0.6976	0.0027	0.0101	0.7858	6.8	11.799	11	0.379	440683	39106	401577	chr6	17115417	6	6	17115417	17115417	1	1	0.344	303190	0.076	6	17115417	*	rs6914177	R	17115648	rs6914177	A	G	0.6638	0.0073	0.0018	6.9e-05	673783	17115648	17115417	6	17115417	6	17115417	*	R	0.267327	4.05556
chr6:17118718:T:C	T	C	0.6559	0.0173	0.622	0.6978	0.0022	0.0101	0.8262	7.2	11.858	11	0.3744	440683	39106	401577	chr6	17118718	6	6	17118718	17118718	1	1	0.3441	303278	0.0758	6	17118718	*	rs4716112	Y	17118949	rs4716112	T	C	0.6646	0.0068	0.0018	0.00023	673004	17118949	17118718	6	17118718	6	17118718	*	Y	0.217822	3.77778
chr6:17118889:C:T	T	C	0.3438	0.0171	0.3037	0.3915	-0.0018	0.0101	0.8599	6.6	11.777	11	0.3806	440683	39106	401577	chr6	17118889	6	6	17118889	17118889	1	1	0.3438	303014	0.0878	6	17118889	*	rs4716113	Y	17119120	rs4716113	T	C	0.3357	-0.0067	0.0018	0.0003	671972	17119120	17118889	6	17118889	6	17118889	*	Y	-0.178218	-3.72222
chr6:17120009:A:C	A	C	0.6566	0.017	0.6224	0.6979	0.002	0.0101	0.8417	8.3	11.998	11	0.3638	440683	39106	401577	chr6	17120009	6	6	17120009	17120009	1	1	0.3434	302661	0.0755	6	17120009	*	rs12203596	H	17120240	rs12203596	A	C	0.6646	0.0069	0.0018	0.0002	672811	17120240	17120009	6	17120009	6	17120009	*	H	0.19802	3.83333
chr6:17125604:C:A	A	C	0.3498	0.019	0.3051	0.389	-0.003	0.0101	0.7695	2.8	11.319	11	0.4169	440683	39106	401577	chr6	17125604	6	6	17125604	17125604	1	1	0.3498	308302	0.0839	6	17125604	*	rs12197693	M	17125835	rs12197693	A	C	0.34	-0.007	0.0018	0.00015	673079	17125835	17125604	6	17125604	6	17125604	*	M	-0.29703	-3.88889
chr6:17255862:G:C	C	G	0.0386	0.0048	0.0282	0.0485	-0.0052	0.0258	0.8406	0	9.536	11	0.5725	440683	39106	401577	chr6	17255862	6	6	17255862	17255862	1	1	0.0386	34020.7	0.0203	6	17255862	*	rs12213873	S	17256093	rs12213873	C	G	0.0383	-0.0172	0.0045	0.00012	675938	17256093	17255862	6	17255862	6	17255862	*	S	-0.20155	-3.82222
chr6:17268039:G:A	A	G	0.0945	0.012	0.0769	0.1198	-0.0057	0.0166	0.7342	26.1	14.881	11	0.188	440683	39106	401577	chr6	17268039	6	6	17268039	17268039	1	1	0.0945	83289.1	0.0429	6	17268039	*	rs12199817	R	17268270	rs12199817	A	G	0.08285	-0.012	0.003	5.6e-05	780367	17268270	17268039	6	17268039	6	17268039	*	R	-0.343373	-4
chr6:17333107:C:T	T	C	0.4062	0.0105	0.3807	0.4365	-0.0093	0.0097	0.3385	39.9	18.289	11	0.0751	440683	39106	401577	chr6	17333107	6	6	17333107	17333107	1	1	0.4062	358011	0.0558	6	17333107	*	rs4440469	Y	17333338	rs4440469	T	C	0.4263	0.0065	0.0018	0.00021	686020	17333338	17333107	6	17333107	6	17333107	*	Y	-0.958763	3.61111
chr6:17334410:T:C	T	C	0.5851	0.0107	0.55	0.6114	0.0067	0.0097	0.4917	20.3	13.807	11	0.2439	440683	39106	401577	chr6	17334410	6	6	17334410	17334410	1	1	0.4149	365679	0.0614	6	17334410	*	rs9465016	Y	17334641	rs9465016	T	C	0.5614	-0.0063	0.0017	0.00027	691953	17334641	17334410	6	17334410	6	17334410	*	Y	0.690722	-3.70588
chr6:17337994:C:T	T	C	0.4127	0.0109	0.3835	0.4493	-0.0048	0.0097	0.6243	25.3	14.72	11	0.1957	440683	39106	401577	chr6	17337994	6	6	17337994	17337994	1	1	0.4127	363740	0.0658	6	17337994	*	rs12525145	Y	17338225	rs12525145	T	C	0.4375	0.0063	0.0017	0.00026	691989	17338225	17337994	6	17337994	6	17337994	*	Y	-0.494845	3.70588
chr6:17339941:G:T	T	G	0.4128	0.0107	0.3862	0.4495	-0.0055	0.0097	0.5716	25.3	14.719	11	0.1957	440683	39106	401577	chr6	17339941	6	6	17339941	17339941	1	1	0.4128	363828	0.0633	6	17339941	*	rs12529404	K	17340172	rs12529404	T	G	0.4394	0.0062	0.0017	0.00034	691614	17340172	17339941	6	17339941	6	17339941	*	K	-0.56701	3.64706
chr6:17342322:C:T	T	C	0.4163	0.0105	0.3905	0.4515	-0.0061	0.0097	0.5324	21.5	14.008	11	0.2326	440683	39106	401577	chr6	17342322	6	6	17342322	17342322	1	1	0.4163	366913	0.061	6	17342322	*	rs13208157	Y	17342553	rs13208157	T	C	0.4392	0.0062	0.0017	0.00034	691172	17342553	17342322	6	17342322	6	17342322	*	Y	-0.628866	3.64706
chr6:17342617:A:G	A	G	0.587	0.0107	0.55	0.6137	0.0053	0.0097	0.5894	24.1	14.491	11	0.207	440683	39106	401577	chr6	17342617	6	6	17342617	17342617	1	1	0.413	364004	0.0637	6	17342617	*	rs13196666	R	17342848	rs13196666	A	G	0.5623	-0.0062	0.0017	0.00038	691362	17342848	17342617	6	17342617	6	17342617	*	R	0.546392	-3.64706
chr6:17349277:T:C	T	C	0.5838	0.0109	0.5478	0.6096	0.0058	0.0097	0.5529	19	13.584	11	0.2569	440683	39106	401577	chr6	17349277	6	6	17349277	17349277	1	1	0.4162	366825	0.0618	6	17349277	*	rs7745401	Y	17349508	rs7745401	T	C	0.5606	-0.0062	0.0017	0.00042	690100	17349508	17349277	6	17349277	6	17349277	*	Y	0.597938	-3.64706
chr6:17349842:A:G	A	G	0.5838	0.0109	0.5478	0.6096	0.0058	0.0097	0.5503	19.8	13.715	11	0.2492	440683	39106	401577	chr6	17349842	6	6	17349842	17349842	1	1	0.4162	366825	0.0618	6	17349842	*	rs4467778	R	17350073	rs4467778	A	G	0.5606	-0.0061	0.0017	0.00044	690458	17350073	17349842	6	17349842	6	17349842	*	R	0.597938	-3.58824
chr6:17352198:T:G	T	G	0.5858	0.0103	0.5496	0.6131	0.005	0.0097	0.6041	19.8	13.712	11	0.2494	440683	39106	401577	chr6	17352198	6	6	17352198	17352198	1	1	0.4142	365062	0.0635	6	17352198	*	rs12526619	K	17352429	rs12526619	T	G	0.5616	-0.0062	0.0017	0.00032	690203	17352429	17352198	6	17352198	6	17352198	*	K	0.515464	-3.64706
chr6:17352214:A:G	A	G	0.5828	0.0103	0.5481	0.5964	0.006	0.0097	0.5373	15.3	12.981	11	0.2946	440683	39106	401577	chr6	17352214	6	6	17352214	17352214	1	1	0.4172	367706	0.0483	6	17352214	*	rs9477397	R	17352445	rs9477397	A	G	0.5603	-0.0062	0.0017	0.00036	690094	17352445	17352214	6	17352214	6	17352214	*	R	0.618557	-3.64706
chr6:17353266:T:C	T	C	0.5829	0.0103	0.5479	0.6081	0.006	0.0097	0.5337	16.3	13.146	11	0.2839	440683	39106	401577	chr6	17353266	6	6	17353266	17353266	1	1	0.4171	367618	0.0602	6	17353266	*	rs947209	Y	17353497	rs947209	T	C	0.5603	-0.0062	0.0017	0.00035	684815	17353497	17353266	6	17353266	6	17353266	*	Y	0.618557	-3.64706
chr6:17355154:A:C	A	C	0.5817	0.0099	0.5478	0.6061	0.0076	0.0097	0.4325	15.2	12.968	11	0.2954	440683	39106	401577	chr6	17355154	6	6	17355154	17355154	1	1	0.4183	368675	0.0583	6	17355154	*	rs13195890	M	17355385	rs13195890	A	C	0.5597	-0.0062	0.0017	0.00033	690569	17355385	17355154	6	17355154	6	17355154	*	M	0.783505	-3.64706
chr6:17356425:C:A	A	C	0.3667	0.0138	0.3354	0.4039	-0.0037	0.01	0.7112	16.2	13.125	11	0.2852	440683	39106	401577	chr6	17356425	6	6	17356425	17356425	1	1	0.3667	323197	0.0685	6	17356425	*	rs13215291	M	17356656	rs13215291	A	C	0.3896	0.0062	0.0018	0.00046	689803	17356656	17356425	6	17356425	6	17356425	*	M	-0.37	3.44444
chr6:17618274:C:T	T	C	0.1129	0.0072	0.1008	0.1278	0.0132	0.015	0.3799	0	9.033	11	0.6189	440683	39106	401577	chr6	17618274	6	6	17618274	17618274	1	1	0.1129	99506.2	0.027	6	17618274	*	rs13220654	Y	17618505	rs13220654	T	C	0.1167	-0.0093	0.0027	0.0005	679350	17618505	17618274	6	17618274	6	17618274	*	Y	0.88	-3.44444
chr6:17651676:G:A	A	G	0.084	0.0072	0.0713	0.102	0.0152	0.0172	0.377	25.2	14.712	11	0.196	440683	39106	401577	chr6	17651676	6	6	17651676	17651676	1	1	0.084	74034.7	0.0307	6	17651676	*	rs2876454	R	17651907	rs2876454	A	G	0.08811	-0.0109	0.003	0.00029	692283	17651907	17651676	6	17651676	6	17651676	*	R	0.883721	-3.63333
chr6:17671137:T:C	T	C	0.916	0.0073	0.8978	0.9286	-0.0144	0.0172	0.4036	25.7	14.81	11	0.1914	440683	39106	401577	chr6	17671137	6	6	17671137	17671137	1	1	0.084	74034.7	0.0308	6	17671137	*	rs13210614	Y	17671368	rs13210614	T	C	0.91218	0.0108	0.003	0.00032	692350	17671368	17671137	6	17671137	6	17671137	*	Y	-0.837209	3.6
chr6:17688462:C:T	T	C	0.084	0.0073	0.0716	0.1026	0.0153	0.0172	0.3745	24.7	14.605	11	0.2013	440683	39106	401577	chr6	17688462	6	6	17688462	17688462	1	1	0.084	74034.7	0.031	6	17688462	*	rs16879902	B	17688693	rs16879902	T	C	0.08793	-0.0107	0.003	0.00041	680630	17688693	17688462	6	17688462	6	17688462	*	B	0.889535	-3.56667
chr6:17697870:T:A	A	T	0.1132	0.0077	0.1012	0.13	0.0105	0.0151	0.4841	0	9.654	11	0.5618	440683	39106	401577	chr6	17697870	6	6	17697870	17697870	1	1	0.1132	99770.6	0.0288	6	17697870	*	rs13197197	W	17698101	rs13197197	A	T	0.1164	-0.0096	0.0026	0.00025	692530	17698101	17697870	6	17697870	6	17697870	*	W	0.695364	-3.69231
chr6:17700320:C:T	T	C	0.1132	0.0077	0.1012	0.13	0.0103	0.0151	0.4937	0	9.693	11	0.5582	440683	39106	401577	chr6	17700320	6	6	17700320	17700320	1	1	0.1132	99770.6	0.0288	6	17700320	*	rs13217969	Y	17700551	rs13217969	T	C	0.1166	-0.0097	0.0026	0.00026	680736	17700551	17700320	6	17700320	6	17700320	*	Y	0.682119	-3.73077
chr6:17703413:T:C	T	C	0.8868	0.0077	0.87	0.8988	-0.0106	0.0151	0.4829	0	9.559	11	0.5704	440683	39106	401577	chr6	17703413	6	6	17703413	17703413	1	1	0.1132	99770.6	0.0288	6	17703413	*	rs2057539	Y	17703644	rs2057539	T	C	0.8836	0.0096	0.0026	0.00027	692479	17703644	17703413	6	17703413	6	17703413	*	Y	-0.701987	3.69231
chr6:17706173:G:A	A	G	0.1133	0.0078	0.1012	0.1293	0.0106	0.015	0.4817	0	9.601	11	0.5666	440683	39106	401577	chr6	17706173	6	6	17706173	17706173	1	1	0.1133	99858.8	0.0281	6	17706173	*	rs13219815	R	17706404	rs13219815	A	G	0.1161	-0.0097	0.0026	0.00026	692322	17706404	17706173	6	17706173	6	17706173	*	R	0.706667	-3.73077
chr6:18490999:C:T	T	C	0.0888	0.0035	0.0807	0.0941	-0.0239	0.0168	0.1553	0	8.392	11	0.6778	440683	39106	401577	chr6	18490999	6	6	18490999	18490999	1	1	0.0888	78265.3	0.0134	6	18490999	*	rs6459619	Y	18491230	rs6459619	T	C	0.08606	0.013	0.0032	4.7e-05	667959	18491230	18490999	6	18490999	6	18490999	*	Y	-1.42262	4.0625
chr6:18493158:G:A	A	G	0.273	0.0063	0.2556	0.293	0.0108	0.0107	0.3107	0	6.669	11	0.8252	440683	39106	401577	chr6	18493158	6	6	18493158	18493158	1	1	0.273	240613	0.0374	6	18493158	*	rs4716269	R	18493389	rs4716269	A	G	0.2712	-0.0071	0.0019	0.00023	685922	18493389	18493158	6	18493158	6	18493158	*	R	1.00935	-3.73684
chr6:18497117:C:T	T	C	0.0586	0.0037	0.0499	0.0676	-0.0565	0.0204	0.005628	28.9	15.467	11	0.1621	440683	39106	401577	chr6	18497117	6	6	18497117	18497117	1	1	0.0586	51648	0.0177	6	18497117	*	rs17805532	Y	18497348	rs17805532	T	C	0.05788	0.0226	0.0039	5.2e-09	679164	18497348	18497117	6	18497117	6	18497117	*	Y	-2.76961	5.79487
chr6:18502058:G:A	A	G	0.0897	0.0037	0.0826	0.0957	-0.0252	0.0167	0.1317	0	7.924	11	0.7201	440683	39106	401577	chr6	18502058	6	6	18502058	18502058	1	1	0.0897	79058.5	0.0131	6	18502058	*	rs6942330	R	18502289	rs6942330	A	G	0.08653	0.0126	0.0032	6.7e-05	685512	18502289	18502058	6	18502058	6	18502058	*	R	-1.50898	3.9375
chr6:18503462:A:G	A	G	0.9066	0.0037	0.8996	0.9145	0.0275	0.0164	0.09218	0	9.706	11	0.5571	440683	39106	401577	chr6	18503462	6	6	18503462	18503462	1	1	0.0934	82319.6	0.0149	6	18503462	*	rs6929488	R	18503693	rs6929488	A	G	0.90844	-0.0127	0.0031	3.4e-05	676950	18503693	18503462	6	18503462	6	18503462	*	R	1.67683	-4.09677
chr6:18525952:A:G	A	G	0.1964	0.01	0.1701	0.23	-0.0215	0.0121	0.07545	0	7.328	11	0.7719	440683	39106	401577	chr6	18525952	6	6	18525952	18525952	1	1	0.1964	173100	0.0599	6	18525952	*	rs1324563	R	18526183	rs1324563	A	G	0.1987	0.0086	0.0022	7.9e-05	684354	18526183	18525952	6	18525952	6	18525952	*	R	-1.77686	3.90909
chr6:18526127:G:A	A	G	0.1069	0.0045	0.0972	0.1139	-0.0221	0.0154	0.1508	34.8	16.859	11	0.1121	440683	39106	401577	chr6	18526127	6	6	18526127	18526127	1	1	0.1069	94218	0.0167	6	18526127	*	rs9297081	R	18526358	rs9297081	A	G	0.1045	0.0113	0.0029	7.9e-05	692296	18526358	18526127	6	18526127	6	18526127	*	R	-1.43506	3.89655
chr6:18530884:A:G	A	G	0.3559	0.0147	0.3301	0.3972	-0.0138	0.0099	0.1664	0	10.595	11	0.4777	440683	39106	401577	chr6	18530884	6	6	18530884	18530884	1	1	0.3559	313678	0.0671	6	18530884	*	rs4645427	R	18531115	rs4645427	A	G	0.3417	0.0065	0.0018	0.00028	692156	18531115	18530884	6	18530884	6	18530884	*	R	-1.39394	3.61111
chr6:18533156:C:T	T	C	0.3037	0.0083	0.2708	0.3229	0.0162	0.0103	0.1178	0	9.066	11	0.6158	440683	39106	401577	chr6	18533156	6	6	18533156	18533156	1	1	0.3037	267671	0.0521	6	18533156	*	rs4716282	Y	18533387	rs4716282	T	C	0.3089	-0.0069	0.0019	0.00022	692417	18533387	18533156	6	18533156	6	18533156	*	Y	1.57282	-3.63158
chr6:18534122:C:T	T	C	0.1071	0.0046	0.0973	0.1147	-0.022	0.0154	0.1515	34.7	16.843	11	0.1126	440683	39106	401577	chr6	18534122	6	6	18534122	18534122	1	1	0.1071	94394.3	0.0174	6	18534122	*	rs9297083	Y	18534353	rs9297083	T	C	0.1047	0.0113	0.0029	8.6e-05	692480	18534353	18534122	6	18534122	6	18534122	*	Y	-1.42857	3.89655
chr6:18535295:C:G	C	G	0.8929	0.0046	0.8852	0.9028	0.0224	0.0154	0.144	33.8	16.613	11	0.1199	440683	39106	401577	chr6	18535295	6	6	18535295	18535295	1	1	0.1071	94394.3	0.0176	6	18535295	*	rs722736	S	18535526	rs722736	C	G	0.8955	-0.0114	0.0029	8.2e-05	692451	18535526	18535295	6	18535295	6	18535295	*	S	1.45455	-3.93103
chr6:18535707:T:C	T	C	0.8929	0.0046	0.8851	0.9027	0.0225	0.0154	0.1434	33.8	16.614	11	0.1198	440683	39106	401577	chr6	18535707	6	6	18535707	18535707	1	1	0.1071	94394.3	0.0176	6	18535707	*	rs7745670	Y	18535938	rs7745670	T	C	0.8951	-0.0114	0.0029	7.5e-05	692472	18535938	18535707	6	18535707	6	18535707	*	Y	1.46104	-3.93103
chr6:18536510:G:T	T	G	0.1071	0.0046	0.0972	0.1147	-0.0219	0.0154	0.1535	33.7	16.591	11	0.1206	440683	39106	401577	chr6	18536510	6	6	18536510	18536510	1	1	0.1071	94394.3	0.0175	6	18536510	*	rs9465158	K	18536741	rs9465158	T	G	0.1045	0.0114	0.0029	8.1e-05	692389	18536741	18536510	6	18536510	6	18536510	*	K	-1.42208	3.93103
chr6:18537814:T:C	T	C	0.695	0.0083	0.6774	0.7273	-0.0161	0.0103	0.1191	0	8.963	11	0.6253	440683	39106	401577	chr6	18537814	6	6	18537814	18537814	1	1	0.305	268817	0.0499	6	18537814	*	rs9368002	Y	18538045	rs9368002	T	C	0.6907	0.0068	0.0019	0.00023	692238	18538045	18537814	6	18537814	6	18537814	*	Y	-1.56311	3.57895
chr6:18539437:C:T	T	C	0.1044	0.0048	0.0952	0.1139	-0.0269	0.0155	0.08258	19.7	13.695	11	0.2504	440683	39106	401577	chr6	18539437	6	6	18539437	18539437	1	1	0.1044	92014.6	0.0187	6	18539437	*	rs9477774	Y	18539668	rs9477774	T	C	0.1031	0.0117	0.0029	5.5e-05	692604	18539668	18539437	6	18539437	6	18539437	*	Y	-1.73548	4.03448
chr6:18539638:C:T	T	C	0.3044	0.0075	0.2728	0.3225	0.0159	0.0103	0.1243	0	8.753	11	0.6447	440683	39106	401577	chr6	18539638	6	6	18539638	18539638	1	1	0.3044	268288	0.0497	6	18539638	*	rs4716283	Y	18539869	rs4716283	T	C	0.3083	-0.007	0.0019	0.0002	684831	18539869	18539638	6	18539638	6	18539638	*	Y	1.54369	-3.68421
chr6:18540580:A:G	A	G	0.3417	0.0154	0.3099	0.3858	-0.0195	0.0101	0.0526	0	10.62	11	0.4756	440683	39106	401577	chr6	18540580	6	6	18540580	18540580	1	1	0.3417	301163	0.0759	6	18540580	*	rs2839878	R	18540811	rs2839878	A	G	0.3304	0.0071	0.0018	0.0001	692451	18540811	18540580	6	18540580	6	18540580	*	R	-1.93069	3.94444
chr6:18549997:T:A	A	T	0.1046	0.0049	0.0956	0.1142	-0.0264	0.0155	0.08892	23.1	14.311	11	0.2163	440683	39106	401577	chr6	18549997	6	6	18549997	18549997	1	1	0.1046	92190.9	0.0186	6	18549997	*	rs9477778	W	18550228	rs9477778	A	T	0.1035	0.0119	0.0029	3.9e-05	692570	18550228	18549997	6	18549997	6	18549997	*	W	-1.70323	4.10345
chr6:18553622:G:A	A	G	0.1055	0.0047	0.0961	0.1146	-0.0234	0.0155	0.1306	26.5	14.96	11	0.1843	440683	39106	401577	chr6	18553622	6	6	18553622	18553622	1	1	0.1055	92984.1	0.0185	6	18553622	*	rs11970234	R	18553853	rs11970234	A	G	0.1041	0.0115	0.0029	6.1e-05	692507	18553853	18553622	6	18553622	6	18553622	*	R	-1.50968	3.96552
chr6:18558525:A:G	A	G	0.3558	0.0141	0.33	0.3961	-0.0145	0.01	0.1448	0	10.144	11	0.5175	440683	39106	401577	chr6	18558525	6	6	18558525	18558525	1	1	0.3558	313590	0.0661	6	18558525	*	rs1324577	R	18558756	rs1324577	A	G	0.3413	0.0067	0.0018	0.00023	692545	18558756	18558525	6	18558525	6	18558525	*	R	-1.45	3.72222
chr6:18559456:C:T	T	C	0.7098	0.0112	0.6786	0.7373	0.0228	0.0105	0.03068	0	5.531	11	0.9027	440683	39106	401577	chr6	18559456	6	6	18559456	18559456	1	1	0.2902	255772	0.0587	6	18559456	*	rs6927679	Y	18559687	rs6927679	T	C	0.716	-0.0096	0.0019	4.1e-07	692506	18559687	18559456	6	18559456	6	18559456	*	Y	2.17143	-5.05263
chr6:18560361:A:T	A	T	0.8938	0.0046	0.8854	0.9037	0.0233	0.0154	0.1309	26.9	15.04	11	0.1807	440683	39106	401577	chr6	18560361	6	6	18560361	18560361	1	1	0.1062	93601.1	0.0183	6	18560361	*	rs7750245	W	18560592	rs7750245	A	T	0.8958	-0.0115	0.0029	6.7e-05	692484	18560592	18560361	6	18560361	6	18560361	*	W	1.51299	-3.96552
chr6:18560813:C:G	C	G	0.6808	0.0095	0.6613	0.7133	-0.0142	0.0102	0.1647	0	7.842	11	0.7274	440683	39106	401577	chr6	18560813	6	6	18560813	18560813	1	1	0.3192	281332	0.052	6	18560813	*	rs1408500	S	18561044	rs1408500	C	G	0.676	0.0071	0.0018	0.00012	692437	18561044	18560813	6	18560813	6	18560813	*	S	-1.39216	3.94444
chr6:18560857:A:G	A	G	0.6808	0.0095	0.6613	0.7133	-0.0141	0.0102	0.1676	0	7.84	11	0.7276	440683	39106	401577	chr6	18560857	6	6	18560857	18560857	1	1	0.3192	281332	0.052	6	18560857	*	rs1408499	R	18561088	rs1408499	A	G	0.6759	0.0071	0.0018	0.00012	692443	18561088	18560857	6	18560857	6	18560857	*	R	-1.38235	3.94444
chr6:18561167:G:C	C	G	0.3192	0.0095	0.2867	0.3387	0.014	0.0102	0.17	0	8.042	11	0.7095	440683	39106	401577	chr6	18561167	6	6	18561167	18561167	1	1	0.3192	281332	0.052	6	18561167	*	rs9396881	S	18561398	rs9396881	C	G	0.3241	-0.0071	0.0018	0.00012	692374	18561398	18561167	6	18561167	6	18561167	*	S	1.37255	-3.94444
chr6:18561319:G:A	A	G	0.3192	0.0095	0.2867	0.3387	0.0141	0.0102	0.1682	0	7.837	11	0.7279	440683	39106	401577	chr6	18561319	6	6	18561319	18561319	1	1	0.3192	281332	0.052	6	18561319	*	rs9396882	R	18561550	rs9396882	A	G	0.324	-0.0071	0.0018	0.00011	692428	18561550	18561319	6	18561319	6	18561319	*	R	1.38235	-3.94444
chr6:18561555:G:C	C	G	0.3192	0.0095	0.2867	0.3387	0.0139	0.0102	0.1735	0	7.824	11	0.729	440683	39106	401577	chr6	18561555	6	6	18561555	18561555	1	1	0.3192	281332	0.052	6	18561555	*	rs9396883	S	18561786	rs9396883	C	G	0.3241	-0.0071	0.0018	9.9e-05	692394	18561786	18561555	6	18561555	6	18561555	*	S	1.36275	-3.94444
chr6:18562150:G:T	T	G	0.6441	0.0142	0.6036	0.6694	0.0146	0.01	0.1436	0	10.125	11	0.5192	440683	39106	401577	chr6	18562150	6	6	18562150	18562150	1	1	0.3559	313678	0.0658	6	18562150	*	rs10949526	K	18562381	rs10949526	T	G	0.6587	-0.0067	0.0018	0.0002	692435	18562381	18562150	6	18562150	6	18562150	*	K	1.46	-3.72222
chr6:18562933:C:G	C	G	0.3563	0.0142	0.331	0.3969	-0.015	0.01	0.1327	0	10.513	11	0.4849	440683	39106	401577	chr6	18562933	6	6	18562933	18562933	1	1	0.3563	314031	0.0659	6	18562933	*	rs2206088	S	18563164	rs2206088	C	G	0.3459	0.0067	0.0018	0.00021	692446	18563164	18562933	6	18562933	6	18562933	*	S	-1.5	3.72222
chr6:18563096:C:T	T	C	0.6437	0.0142	0.603	0.6691	0.015	0.01	0.1325	0	10.549	11	0.4818	440683	39106	401577	chr6	18563096	6	6	18563096	18563096	1	1	0.3563	314031	0.0661	6	18563096	*	rs9368008	Y	18563327	rs9368008	T	C	0.6587	-0.0067	0.0018	0.00021	692453	18563327	18563096	6	18563096	6	18563096	*	Y	1.5	-3.72222
chr6:18563642:C:A	A	C	0.6437	0.0142	0.6031	0.6691	0.0152	0.01	0.1275	0	10.507	11	0.4854	440683	39106	401577	chr6	18563642	6	6	18563642	18563642	1	1	0.3563	314031	0.066	6	18563642	*	rs4716286	V	18563873	rs4716286	A	C	0.6587	-0.0067	0.0018	0.0002	692361	18563873	18563642	6	18563642	6	18563642	*	V	1.52	-3.72222
chr6:18563660:G:C	C	G	0.7096	0.0111	0.6786	0.7363	0.0234	0.0105	0.0262	0	5.666	11	0.8947	440683	39106	401577	chr6	18563660	6	6	18563660	18563660	1	1	0.2904	255949	0.0577	6	18563660	*	rs4712339	V	18563891	rs4712339	C	G	0.7159	-0.0096	0.0019	4.2e-07	692461	18563891	18563660	6	18563660	6	18563660	*	V	2.22857	-5.05263
chr6:18563686:T:A	A	T	0.6437	0.0142	0.6031	0.6691	0.015	0.01	0.1318	0	10.565	11	0.4804	440683	39106	401577	chr6	18563686	6	6	18563686	18563686	1	1	0.3563	314031	0.066	6	18563686	*	rs4712340	W	18563917	rs4712340	A	T	0.6587	-0.0067	0.0018	0.00022	692453	18563917	18563686	6	18563686	6	18563686	*	W	1.5	-3.72222
chr6:18563776:A:G	A	G	0.682	0.0102	0.662	0.7169	-0.0139	0.0102	0.174	0	8.714	11	0.6483	440683	39106	401577	chr6	18563776	6	6	18563776	18563776	1	1	0.318	280274	0.0549	6	18563776	*	rs9371069	R	18564007	rs9371069	A	G	0.6764	0.0072	0.0018	9.9e-05	692316	18564007	18563776	6	18563776	6	18563776	*	R	-1.36275	4
chr6:18564849:T:C	T	C	0.3564	0.0143	0.331	0.397	-0.0152	0.01	0.1274	0	10.57	11	0.48	440683	39106	401577	chr6	18564849	6	6	18564849	18564849	1	1	0.3564	314119	0.066	6	18564849	*	rs9371072	Y	18565080	rs9371072	T	C	0.3413	0.0067	0.0018	0.00023	692441	18565080	18564849	6	18564849	6	18564849	*	Y	-1.52	3.72222
chr6:18564869:C:G	C	G	0.3564	0.0143	0.331	0.397	-0.0152	0.01	0.1257	0	10.565	11	0.4804	440683	39106	401577	chr6	18564869	6	6	18564869	18564869	1	1	0.3564	314119	0.066	6	18564869	*	rs9371073	S	18565100	rs9371073	C	G	0.3413	0.0067	0.0018	0.00022	692447	18565100	18564869	6	18564869	6	18564869	*	S	-1.52	3.72222
chr6:18566501:A:G	A	G	0.3419	0.0152	0.3109	0.3854	-0.0208	0.0101	0.03911	0	10.708	11	0.4681	440683	39106	401577	chr6	18566501	6	6	18566501	18566501	1	1	0.3419	301339	0.0745	6	18566501	*	rs9396885	R	18566732	rs9396885	A	G	0.3306	0.0071	0.0018	0.0001	692318	18566732	18566501	6	18566501	6	18566501	*	R	-2.05941	3.94444
chr6:18572409:G:A	A	G	0.6581	0.0152	0.6145	0.6891	0.021	0.0101	0.03713	0	10.97	11	0.4458	440683	39106	401577	chr6	18572409	6	6	18572409	18572409	1	1	0.3419	301339	0.0746	6	18572409	*	rs926376	R	18572640	rs926376	A	G	0.6698	-0.0071	0.0018	0.0001	692516	18572640	18572409	6	18572409	6	18572409	*	R	2.07921	-3.94444
chr6:18573385:G:A	A	G	0.6581	0.0152	0.6145	0.6891	0.0209	0.0101	0.03763	0	10.913	11	0.4506	440683	39106	401577	chr6	18573385	6	6	18573385	18573385	1	1	0.3419	301339	0.0746	6	18573385	*	rs760826	R	18573616	rs760826	A	G	0.6693	-0.0072	0.0018	9.2e-05	686583	18573616	18573385	6	18573385	6	18573385	*	R	2.06931	-4
chr6:18573439:A:G	A	G	0.3414	0.0154	0.3109	0.3855	-0.0208	0.0101	0.03851	0	10.984	11	0.4446	440683	39106	401577	chr6	18573439	6	6	18573439	18573439	1	1	0.3414	300898	0.0746	6	18573439	*	rs760827	R	18573670	rs760827	A	G	0.3309	0.0072	0.0018	8.9e-05	692404	18573670	18573439	6	18573439	6	18573439	*	R	-2.05941	4
chr6:18576081:G:A	A	G	0.3038	0.0082	0.2744	0.3223	0.0173	0.0104	0.09477	0	8.56	11	0.6624	440683	39106	401577	chr6	18576081	6	6	18576081	18576081	1	1	0.3038	267759	0.0479	6	18576081	*	rs17698214	R	18576312	rs17698214	A	G	0.3083	-0.007	0.0019	0.00017	691522	18576312	18576081	6	18576081	6	18576081	*	R	1.66346	-3.68421
chr6:18577227:A:G	A	G	0.3418	0.0153	0.3109	0.3858	-0.021	0.0101	0.03689	1	11.107	11	0.4343	440683	39106	401577	chr6	18577227	6	6	18577227	18577227	1	1	0.3418	301251	0.0749	6	18577227	*	rs1983569	R	18577458	rs1983569	A	G	0.3309	0.0072	0.0018	8.2e-05	692311	18577458	18577227	6	18577227	6	18577227	*	R	-2.07921	4
chr6:18580022:C:T	T	C	0.318	0.0102	0.2831	0.3384	0.0136	0.0102	0.1838	0	8.857	11	0.6351	440683	39106	401577	chr6	18580022	6	6	18580022	18580022	1	1	0.318	280274	0.0553	6	18580022	*	rs9371074	Y	18580253	rs9371074	T	C	0.3234	-0.0073	0.0018	7.5e-05	690887	18580253	18580022	6	18580022	6	18580022	*	Y	1.33333	-4.05556
chr6:18582655:G:A	A	G	0.304	0.0083	0.2724	0.3223	0.0169	0.0103	0.1024	0	8.658	11	0.6534	440683	39106	401577	chr6	18582655	6	6	18582655	18582655	1	1	0.304	267935	0.0499	6	18582655	*	rs4716289	R	18582886	rs4716289	A	G	0.3082	-0.0072	0.0019	0.00012	690533	18582886	18582655	6	18582655	6	18582655	*	R	1.64078	-3.78947
chr6:18583647:G:T	T	G	0.3036	0.0082	0.2721	0.3224	0.0168	0.0104	0.1046	0	8.691	11	0.6504	440683	39106	401577	chr6	18583647	6	6	18583647	18583647	1	1	0.3036	267583	0.0503	6	18583647	*	rs9350083	K	18583878	rs9350083	T	G	0.3082	-0.0072	0.0019	0.00012	690397	18583878	18583647	6	18583647	6	18583647	*	K	1.61538	-3.78947
chr6:18588718:C:G	C	G	0.6815	0.0094	0.6636	0.7145	-0.0218	0.0102	0.03338	0	8.35	11	0.6817	440683	39106	401577	chr6	18588718	6	6	18588718	18588718	1	1	0.3185	280715	0.0509	6	18588718	*	rs7762184	S	18588949	rs7762184	C	G	0.6809	0.0072	0.0019	0.00011	687025	18588949	18588718	6	18588718	6	18588718	*	S	-2.13725	3.78947
chr6:18588902:G:A	A	G	0.3039	0.0083	0.2738	0.323	0.0166	0.0104	0.11	0	8.832	11	0.6374	440683	39106	401577	chr6	18588902	6	6	18588902	18588902	1	1	0.3039	267847	0.0492	6	18588902	*	rs7761214	R	18589133	rs7761214	A	G	0.3081	-0.007	0.0019	0.00018	687098	18589133	18588902	6	18588902	6	18588902	*	R	1.59615	-3.68421
chr6:18590087:T:C	T	C	0.929	0.0048	0.9246	0.9368	0.0569	0.0186	0.002239	46.8	20.686	11	0.03677	440683	39106	401577	chr6	18590087	6	6	18590087	18590087	1	1	0.071	62577	0.0122	6	18590087	*	rs9297085	Y	18590318	rs9297085	T	C	0.93095	-0.0193	0.0036	6e-08	690903	18590318	18590087	6	18590087	6	18590087	*	Y	3.05914	-5.36111
chr6:18590444:A:C	A	C	0.9292	0.0048	0.9248	0.9369	0.0578	0.0186	0.001899	47.7	21.037	11	0.03299	440683	39106	401577	chr6	18590444	6	6	18590444	18590444	1	1	0.0708	62400.7	0.0121	6	18590444	*	rs7750243	M	18590675	rs7750243	A	C	0.93095	-0.0194	0.0036	5.3e-08	690968	18590675	18590444	6	18590444	6	18590444	*	M	3.10753	-5.38889
chr6:18590662:A:G	A	G	0.9292	0.0048	0.9248	0.937	0.0575	0.0186	0.002026	47.4	20.906	11	0.03436	440683	39106	401577	chr6	18590662	6	6	18590662	18590662	1	1	0.0708	62400.7	0.0122	6	18590662	*	rs7754366	R	18590893	rs7754366	A	G	0.93089	-0.0193	0.0036	6.6e-08	690792	18590893	18590662	6	18590662	6	18590662	*	R	3.0914	-5.36111
chr6:18593022:C:T	T	C	0.2943	0.0111	0.2527	0.3303	0.0055	0.0104	0.5994	0	10.266	11	0.5067	440683	39106	401577	chr6	18593022	6	6	18593022	18593022	1	1	0.2943	259386	0.0776	6	18593022	*	rs1160485	Y	18593253	rs1160485	T	C	0.2915	-0.0073	0.0019	0.00013	686781	18593253	18593022	6	18593022	6	18593022	*	Y	0.528846	-3.84211
chr6:18594241:G:A	A	G	0.763	0.0104	0.719	0.7909	0.0188	0.0113	0.09482	35.4	17.037	11	0.1068	440683	39106	401577	chr6	18594241	6	6	18594241	18594241	1	1	0.237	208884	0.0719	6	18594241	*	rs4140606	R	18594472	rs4140606	A	G	0.7602	-0.0073	0.002	0.00028	685579	18594472	18594241	6	18594241	6	18594241	*	R	1.66372	-3.65
chr6:18594875:G:T	T	G	0.7615	0.0112	0.7165	0.79	0.0168	0.0112	0.1343	33.4	16.521	11	0.1229	440683	39106	401577	chr6	18594875	6	6	18594875	18594875	1	1	0.2385	210206	0.0735	6	18594875	*	rs4712344	K	18595106	rs4712344	T	G	0.7595	-0.0074	0.002	0.00032	684748	18595106	18594875	6	18594875	6	18594875	*	K	1.5	-3.7
chr6:18597326:T:A	A	T	0.7634	0.0103	0.7166	0.791	0.0192	0.0113	0.08938	31.9	16.163	11	0.1352	440683	39106	401577	chr6	18597326	6	6	18597326	18597326	1	1	0.2366	208531	0.0744	6	18597326	*	rs4716290	W	18597557	rs4716290	A	T	0.7602	-0.0073	0.002	0.00027	685730	18597557	18597326	6	18597326	6	18597326	*	W	1.69912	-3.65
chr6:18602682:A:G	A	G	0.251	0.0101	0.2289	0.2956	-0.0111	0.011	0.3109	25.9	14.852	11	0.1894	440683	39106	401577	chr6	18602682	6	6	18602682	18602682	1	1	0.251	221223	0.0667	6	18602682	*	rs9350086	R	18602913	rs9350086	A	G	0.2517	0.007	0.002	0.00042	685507	18602913	18602682	6	18602682	6	18602682	*	R	-1.00909	3.5
chr6:18603973:A:C	A	C	0.9046	0.0082	0.8898	0.9189	0.0392	0.0162	0.01548	27.9	15.246	11	0.1715	440683	39106	401577	chr6	18603973	6	6	18603973	18603973	1	1	0.0954	84082.3	0.0291	6	18603973	*	rs10484371	M	18604204	rs10484371	A	C	0.90838	-0.0135	0.0031	1.3e-05	692185	18604204	18603973	6	18603973	6	18603973	*	M	2.41975	-4.35484
chr6:18609597:T:C	T	C	0.3463	0.0146	0.3222	0.4044	-0.0253	0.01	0.01132	4.7	11.538	11	0.3994	440683	39106	401577	chr6	18609597	6	6	18609597	18609597	1	1	0.3463	305217	0.0822	6	18609597	*	rs6930066	Y	18609828	rs6930066	T	C	0.3433	0.0104	0.0018	1.3e-08	687866	18609828	18609597	6	18609597	6	18609597	*	Y	-2.53	5.77778
chr6:18610105:T:G	T	G	0.6714	0.0097	0.646	0.71	-0.0107	0.0101	0.287	21.7	14.045	11	0.2305	440683	39106	401577	chr6	18610105	6	6	18610105	18610105	1	1	0.3286	289617	0.064	6	18610105	*	rs9396889	K	18610336	rs9396889	T	G	0.6756	0.0084	0.0018	4.3e-06	686538	18610336	18610105	6	18610105	6	18610105	*	K	-1.05941	4.66667
chr6:18611413:T:C	T	C	0.3473	0.0142	0.3223	0.4044	-0.0251	0.01	0.01198	5.1	11.59	11	0.3952	440683	39106	401577	chr6	18611413	6	6	18611413	18611413	1	1	0.3473	306098	0.0821	6	18611413	*	rs723868	Y	18611644	rs723868	T	C	0.3433	0.0104	0.0018	1.3e-08	688388	18611644	18611413	6	18611413	6	18611413	*	Y	-2.51	5.77778
chr6:18611528:T:G	T	G	0.2374	0.0105	0.2099	0.2833	-0.0181	0.0112	0.1067	38	17.754	11	0.08746	440683	39106	401577	chr6	18611528	6	6	18611528	18611528	1	1	0.2374	209236	0.0734	6	18611528	*	rs723870	K	18611759	rs723870	T	G	0.2401	0.0077	0.0022	0.00043	507758	18611759	18611528	6	18611528	6	18611528	*	K	-1.61607	3.5
chr6:18611987:C:T	T	C	0.094	0.0083	0.0798	0.1093	-0.0371	0.0163	0.02273	26.7	14.997	11	0.1826	440683	39106	401577	chr6	18611987	6	6	18611987	18611987	1	1	0.094	82848.4	0.0295	6	18611987	*	rs11964056	Y	18612218	rs11964056	T	C	0.09173	0.0134	0.0031	1.8e-05	691557	18612218	18611987	6	18611987	6	18611987	*	Y	-2.27607	4.32258
chr6:18612618:C:T	T	C	0.7616	0.0111	0.7138	0.7901	0.0182	0.0112	0.1049	34.7	16.836	11	0.1128	440683	39106	401577	chr6	18612618	6	6	18612618	18612618	1	1	0.2384	210118	0.0763	6	18612618	*	rs2328296	Y	18612849	rs2328296	T	C	0.7556	-0.0074	0.002	0.00024	688450	18612849	18612618	6	18612618	6	18612618	*	Y	1.625	-3.7
chr6:18613496:T:C	T	C	0.9553	0.0032	0.9486	0.9606	0.0545	0.023	0.01791	49.1	21.598	11	0.02768	440683	39106	401577	chr6	18613496	6	6	18613496	18613496	1	1	0.0447	39397.1	0.012	6	18613496	*	rs12664181	Y	18613727	rs12664181	T	C	0.9575	-0.02	0.0044	5.3e-06	688265	18613727	18613496	6	18613496	6	18613496	*	Y	2.36957	-4.54545
chr6:18613868:C:T	T	C	0.3288	0.0101	0.2887	0.3548	0.0099	0.0101	0.3235	21.6	14.038	11	0.2309	440683	39106	401577	chr6	18613868	6	6	18613868	18613868	1	1	0.3288	289793	0.0661	6	18613868	*	rs17642987	Y	18614099	rs17642987	T	C	0.3245	-0.0082	0.0018	8.2e-06	692208	18614099	18613868	6	18613868	6	18613868	*	Y	0.980198	-4.55556
chr6:18613989:G:T	T	G	0.0954	0.0083	0.0811	0.1102	-0.0401	0.0162	0.01325	25.1	14.682	11	0.1975	440683	39106	401577	chr6	18613989	6	6	18613989	18613989	1	1	0.0954	84082.3	0.0291	6	18613989	*	rs7454458	K	18614220	rs7454458	T	G	0.09173	0.0136	0.0031	1.1e-05	692204	18614220	18613989	6	18613989	6	18613989	*	K	-2.47531	4.3871
chr6:18615778:C:G	C	G	0.2376	0.0107	0.2101	0.276	-0.0193	0.0112	0.08515	34.9	16.897	11	0.111	440683	39106	401577	chr6	18615778	6	6	18615778	18615778	1	1	0.2376	209413	0.0659	6	18615778	*	rs7745898	S	18616009	rs7745898	C	G	0.2406	0.0073	0.002	0.00027	688452	18616009	18615778	6	18615778	6	18615778	*	S	-1.72321	3.65
chr6:18617207:T:C	T	C	0.9047	0.0082	0.8899	0.9188	0.0403	0.0162	0.01294	24.8	14.62	11	0.2005	440683	39106	401577	chr6	18617207	6	6	18617207	18617207	1	1	0.0953	83994.2	0.0289	6	18617207	*	rs6941619	Y	18617438	rs6941619	T	C	0.90827	-0.0139	0.0031	7.4e-06	692206	18617438	18617207	6	18617207	6	18617207	*	Y	2.48765	-4.48387
chr6:18618504:C:A	A	C	0.3288	0.0092	0.2898	0.3546	0.0095	0.0101	0.3456	19.6	13.673	11	0.2516	440683	39106	401577	chr6	18618504	6	6	18618504	18618504	1	1	0.3288	289793	0.0648	6	18618504	*	rs6921309	M	18618735	rs6921309	A	C	0.3248	-0.0082	0.0018	7.4e-06	692578	18618735	18618504	6	18618504	6	18618504	*	M	0.940594	-4.55556
chr6:18620062:T:A	A	T	0.653	0.0142	0.5948	0.6777	0.0255	0.01	0.01075	5.1	11.59	11	0.3952	440683	39106	401577	chr6	18620062	6	6	18620062	18620062	1	1	0.347	305834	0.0829	6	18620062	*	rs760822	W	18620293	rs760822	A	T	0.6442	-0.0103	0.0018	1.8e-08	688673	18620293	18620062	6	18620062	6	18620062	*	W	2.55	-5.72222
chr6:18620941:T:G	T	G	0.3464	0.0139	0.3221	0.4036	-0.026	0.01	0.009473	8.2	11.984	11	0.3648	440683	39106	401577	chr6	18620941	6	6	18620941	18620941	1	1	0.3464	305305	0.0815	6	18620941	*	rs1076663	K	18621172	rs1076663	T	G	0.3433	0.0104	0.0018	1.3e-08	688647	18621172	18620941	6	18620941	6	18620941	*	K	-2.6	5.77778
chr6:18621009:C:G	C	G	0.2376	0.0107	0.2096	0.2837	-0.0193	0.0112	0.086	33.8	16.605	11	0.1201	440683	39106	401577	chr6	18621009	6	6	18621009	18621009	1	1	0.2376	209413	0.0741	6	18621009	*	rs760823	S	18621240	rs760823	C	G	0.2406	0.0074	0.002	0.00023	688638	18621240	18621009	6	18621009	6	18621009	*	S	-1.72321	3.7
chr6:18623913:T:C	T	C	0.2376	0.0106	0.2087	0.2836	-0.0189	0.0112	0.09216	32.8	16.361	11	0.1283	440683	39106	401577	chr6	18623913	6	6	18623913	18623913	1	1	0.2376	209413	0.0749	6	18623913	*	rs2223381	Y	18624144	rs2223381	T	C	0.2403	0.0071	0.002	0.00043	687070	18624144	18623913	6	18623913	6	18623913	*	Y	-1.6875	3.55
chr6:18623943:T:C	T	C	0.2374	0.0107	0.2087	0.2836	-0.019	0.0112	0.09139	32.7	16.35	11	0.1286	440683	39106	401577	chr6	18623943	6	6	18623943	18623943	1	1	0.2374	209236	0.0749	6	18623943	*	rs2223382	H	18624174	rs2223382	T	C	0.2421	0.0071	0.002	0.00043	687189	18624174	18623943	6	18623943	6	18623943	*	H	-1.69643	3.55
chr6:18624106:A:G	A	G	0.2378	0.0106	0.2096	0.2836	-0.0195	0.0112	0.08277	34.6	16.82	11	0.1133	440683	39106	401577	chr6	18624106	6	6	18624106	18624106	1	1	0.2378	209589	0.074	6	18624106	*	rs7742464	R	18624337	rs7742464	A	G	0.2403	0.0073	0.002	0.00027	688631	18624337	18624106	6	18624106	6	18624106	*	R	-1.74107	3.65
chr6:18624419:G:C	C	G	0.653	0.014	0.5963	0.6777	0.0261	0.01	0.009104	7.1	11.846	11	0.3753	440683	39106	401577	chr6	18624419	6	6	18624419	18624419	1	1	0.347	305834	0.0814	6	18624419	*	rs9477801	S	18624650	rs9477801	C	G	0.657	-0.0103	0.0018	1.5e-08	688039	18624650	18624419	6	18624419	6	18624419	*	S	2.61	-5.72222
chr6:18625196:T:C	T	C	0.9047	0.0082	0.8899	0.9188	0.0402	0.0162	0.01313	24.5	14.562	11	0.2034	440683	39106	401577	chr6	18625196	6	6	18625196	18625196	1	1	0.0953	83994.2	0.0289	6	18625196	*	rs11962708	Y	18625427	rs11962708	T	C	0.90827	-0.0139	0.0031	7e-06	692193	18625427	18625196	6	18625196	6	18625196	*	Y	2.48148	-4.48387
chr6:18625226:T:C	T	C	0.2371	0.0103	0.2098	0.2826	-0.0196	0.0112	0.08201	36.6	17.359	11	0.09771	440683	39106	401577	chr6	18625226	6	6	18625226	18625226	1	1	0.2371	208972	0.0728	6	18625226	*	rs1012251	Y	18625457	rs1012251	T	C	0.2398	0.0073	0.002	0.00031	688621	18625457	18625226	6	18625226	6	18625226	*	Y	-1.75	3.65
chr6:18626243:G:A	A	G	0.0955	0.0084	0.0821	0.1107	-0.0387	0.0162	0.01678	21.7	14.047	11	0.2304	440683	39106	401577	chr6	18626243	6	6	18626243	18626243	1	1	0.0955	84170.5	0.0286	6	18626243	*	rs11965074	R	18626474	rs11965074	A	G	0.09173	0.0138	0.0031	8.5e-06	692202	18626474	18626243	6	18626243	6	18626243	*	R	-2.38889	4.45161
chr6:18626485:A:G	A	G	0.3469	0.0144	0.3201	0.4053	-0.026	0.01	0.00952	5.8	11.672	11	0.3888	440683	39106	401577	chr6	18626485	6	6	18626485	18626485	1	1	0.3469	305746	0.0852	6	18626485	*	rs4716293	R	18626716	rs4716293	A	G	0.343	0.0098	0.002	7.2e-07	523446	18626716	18626485	6	18626485	6	18626485	*	R	-2.6	4.9
chr6:18626494:A:G	A	G	0.672	0.0099	0.646	0.7127	-0.0097	0.0101	0.3367	22.1	14.124	11	0.2262	440683	39106	401577	chr6	18626494	6	6	18626494	18626494	1	1	0.328	289088	0.0667	6	18626494	*	rs4716294	R	18626725	rs4716294	A	G	0.6762	0.0075	0.002	0.00018	529013	18626725	18626494	6	18626494	6	18626494	*	R	-0.960396	3.75
chr6:18626904:A:C	A	C	0.672	0.0099	0.646	0.7129	-0.0094	0.0101	0.3499	22.1	14.118	11	0.2265	440683	39106	401577	chr6	18626904	6	6	18626904	18626904	1	1	0.328	289088	0.0669	6	18626904	*	rs4716295	M	18627135	rs4716295	A	C	0.6762	0.0075	0.002	0.00017	528956	18627135	18626904	6	18626904	6	18626904	*	M	-0.930693	3.75
chr6:18627486:G:A	A	G	0.0428	0.0036	0.0376	0.0514	-0.0589	0.0236	0.01262	51.6	22.745	11	0.01919	440683	39106	401577	chr6	18627486	6	6	18627486	18627486	1	1	0.0428	37722.5	0.0138	6	18627486	*	rs12662989	R	18627717	rs12662989	A	G	0.04151	0.0196	0.0044	1e-05	687709	18627717	18627486	6	18627486	6	18627486	*	R	-2.49576	4.45455
chr6:18629480:C:T	T	C	0.331	0.009	0.291	0.3558	0.0103	0.0101	0.3039	8.6	12.032	11	0.3612	440683	39106	401577	chr6	18629480	6	6	18629480	18629480	1	1	0.331	291732	0.0648	6	18629480	*	rs6459629	Y	18629711	rs6459629	T	C	0.3247	-0.008	0.0018	1.4e-05	690881	18629711	18629480	6	18629480	6	18629480	*	Y	1.0198	-4.44444
chr6:18630606:C:T	T	C	0.0428	0.0038	0.0376	0.0524	-0.0588	0.0236	0.01273	51.7	22.781	11	0.01898	440683	39106	401577	chr6	18630606	6	6	18630606	18630606	1	1	0.0428	37722.5	0.0148	6	18630606	*	rs763369	Y	18630837	rs763369	T	C	0.04151	0.0194	0.0044	1.2e-05	687647	18630837	18630606	6	18630606	6	18630606	*	Y	-2.49153	4.40909
chr6:18632361:A:C	A	C	0.9044	0.0084	0.8892	0.9179	0.039	0.0162	0.01612	21.1	13.935	11	0.2366	440683	39106	401577	chr6	18632361	6	6	18632361	18632361	1	1	0.0956	84258.6	0.0287	6	18632361	*	rs16881017	M	18632592	rs16881017	A	C	0.90757	-0.0135	0.0031	1.3e-05	692078	18632592	18632361	6	18632361	6	18632361	*	M	2.40741	-4.35484
chr6:18633598:T:C	T	C	0.9044	0.0083	0.8891	0.9178	0.0387	0.0162	0.01683	20	13.752	11	0.247	440683	39106	401577	chr6	18633598	6	6	18633598	18633598	1	1	0.0956	84258.6	0.0287	6	18633598	*	rs6936489	Y	18633829	rs6936489	T	C	0.90827	-0.0137	0.0031	1.1e-05	692068	18633829	18633598	6	18633598	6	18633598	*	Y	2.38889	-4.41935
chr6:18633927:A:G	A	G	0.2368	0.0099	0.2096	0.2823	-0.019	0.0113	0.09067	35.4	17.018	11	0.1074	440683	39106	401577	chr6	18633927	6	6	18633927	18633927	1	1	0.2368	208707	0.0727	6	18633927	*	rs2179305	R	18634158	rs2179305	A	G	0.2398	0.0074	0.002	0.00023	688281	18634158	18633927	6	18633927	6	18633927	*	R	-1.68142	3.7
chr6:18633975:C:A	A	C	0.0955	0.0082	0.0822	0.1107	-0.0386	0.0162	0.01735	19.8	13.71	11	0.2495	440683	39106	401577	chr6	18633975	6	6	18633975	18633975	1	1	0.0955	84170.5	0.0285	6	18633975	*	rs6910412	M	18634206	rs6910412	A	C	0.09173	0.0137	0.0031	1e-05	692057	18634206	18633975	6	18633975	6	18633975	*	M	-2.38272	4.41935
chr6:18637359:C:T	T	C	0.3279	0.0098	0.2883	0.3537	0.0093	0.0101	0.3542	21	13.928	11	0.237	440683	39106	401577	chr6	18637359	6	6	18637359	18637359	1	1	0.3279	289000	0.0654	6	18637359	*	rs9396890	Y	18637590	rs9396890	T	C	0.3238	-0.0081	0.0018	9.6e-06	691099	18637590	18637359	6	18637359	6	18637359	*	Y	0.920792	-4.5
chr6:18637532:T:C	T	C	0.237	0.01	0.2097	0.2823	-0.0198	0.0113	0.07798	33.9	16.636	11	0.1191	440683	39106	401577	chr6	18637532	6	6	18637532	18637532	1	1	0.237	208884	0.0726	6	18637532	*	rs4712347	Y	18637763	rs4712347	T	C	0.2398	0.0073	0.002	0.00028	688317	18637763	18637532	6	18637532	6	18637532	*	Y	-1.75221	3.65
chr6:18640201:T:C	T	C	0.2374	0.0099	0.2107	0.2823	-0.0197	0.0112	0.0799	33.6	16.555	11	0.1217	440683	39106	401577	chr6	18640201	6	6	18640201	18640201	1	1	0.2374	209236	0.0716	6	18640201	*	rs2206080	H	18640432	rs2206080	T	C	0.2412	0.0073	0.002	0.00027	687866	18640432	18640201	6	18640201	6	18640201	*	H	-1.75893	3.65
chr6:18642051:C:A	A	C	0.7197	0.0083	0.6776	0.7405	0.0306	0.0106	0.004043	6.1	11.719	11	0.3851	440683	39106	401577	chr6	18642051	6	6	18642051	18642051	1	1	0.2803	247047	0.0629	6	18642051	*	rs2103605	M	18642282	rs2103605	A	C	0.7187	-0.0101	0.0019	1.1e-07	687930	18642282	18642051	6	18642051	6	18642051	*	M	2.88679	-5.31579
chr6:18643408:T:A	A	T	0.762	0.0103	0.7167	0.7891	0.0202	0.0112	0.07204	32.3	16.246	11	0.1323	440683	39106	401577	chr6	18643408	6	6	18643408	18643408	1	1	0.238	209765	0.0724	6	18643408	*	rs7765768	W	18643639	rs7765768	A	T	0.7591	-0.0072	0.002	0.00032	687742	18643639	18643408	6	18643408	6	18643408	*	W	1.80357	-3.6
chr6:18644114:T:C	T	C	0.9553	0.0032	0.9485	0.9606	0.0544	0.0231	0.01831	48.8	21.473	11	0.02879	440683	39106	401577	chr6	18644114	6	6	18644114	18644114	1	1	0.0447	39397.1	0.0121	6	18644114	*	rs11965040	Y	18644345	rs11965040	T	C	0.9575	-0.0194	0.0044	1e-05	691418	18644345	18644114	6	18644114	6	18644114	*	Y	2.35498	-4.40909
chr6:18644702:A:T	A	T	0.2765	0.0091	0.2554	0.3141	-0.0314	0.0107	0.003255	4	11.461	11	0.4055	440683	39106	401577	chr6	18644702	6	6	18644702	18644702	1	1	0.2765	243698	0.0587	6	18644702	*	rs2206081	W	18644933	rs2206081	A	T	0.2784	0.01	0.0019	2.1e-07	687520	18644933	18644702	6	18644702	6	18644702	*	W	-2.93458	5.26316
chr6:18645013:A:G	A	G	0.6922	0.0118	0.6595	0.7341	-0.0208	0.0103	0.04344	7.8	11.926	11	0.3692	440683	39106	401577	chr6	18645013	6	6	18645013	18645013	1	1	0.3078	271284	0.0746	6	18645013	*	rs972969	R	18645244	rs972969	A	G	0.6959	0.0076	0.0019	6.1e-05	686754	18645244	18645013	6	18645013	6	18645013	*	R	-2.01942	4
chr6:18645452:T:C	T	C	0.6677	0.0108	0.6399	0.7045	-0.0108	0.0101	0.2836	10.9	12.346	11	0.3382	440683	39106	401577	chr6	18645452	6	6	18645452	18645452	1	1	0.3323	292878	0.0646	6	18645452	*	rs9383425	Y	18645683	rs9383425	T	C	0.6728	0.0077	0.0018	2.5e-05	688662	18645683	18645452	6	18645452	6	18645452	*	Y	-1.06931	4.27778
chr6:18645497:C:G	C	G	0.6679	0.0108	0.6399	0.7074	-0.0111	0.0101	0.2699	11.1	12.367	11	0.3367	440683	39106	401577	chr6	18645497	6	6	18645497	18645497	1	1	0.3321	292702	0.0675	6	18645497	*	rs9396891	S	18645728	rs9396891	C	G	0.6728	0.0077	0.0018	2.9e-05	689909	18645728	18645497	6	18645497	6	18645497	*	S	-1.09901	4.27778
chr6:18646057:C:G	C	G	0.6683	0.0111	0.6401	0.7101	-0.0103	0.0101	0.308	9.2	12.112	11	0.3553	440683	39106	401577	chr6	18646057	6	6	18646057	18646057	1	1	0.3317	292349	0.07	6	18646057	*	rs972826	S	18646288	rs972826	C	G	0.6732	0.0077	0.0018	3.3e-05	689529	18646288	18646057	6	18646057	6	18646057	*	S	-1.0198	4.27778
chr6:18647676:C:T	T	C	0.3319	0.011	0.291	0.3601	0.0101	0.0101	0.315	9.9	12.211	11	0.348	440683	39106	401577	chr6	18647676	6	6	18647676	18647676	1	1	0.3319	292525	0.0691	6	18647676	*	rs12174525	Y	18647907	rs12174525	T	C	0.3209	-0.0078	0.0018	2.3e-05	689810	18647907	18647676	6	18647676	6	18647676	*	Y	1	-4.33333
chr6:18650601:T:C	T	C	0.6683	0.011	0.6399	0.709	-0.0097	0.0101	0.3375	10	12.216	11	0.3477	440683	39106	401577	chr6	18650601	6	6	18650601	18650601	1	1	0.3317	292349	0.0691	6	18650601	*	rs12529856	Y	18650832	rs12529856	T	C	0.6786	0.0079	0.0018	1.9e-05	688817	18650832	18650601	6	18650601	6	18650601	*	Y	-0.960396	4.38889
chr6:18653362:G:T	T	G	0.7234	0.0092	0.679	0.7445	0.0315	0.0107	0.003209	2.8	11.317	11	0.4171	440683	39106	401577	chr6	18653362	6	6	18653362	18653362	1	1	0.2766	243786	0.0655	6	18653362	*	rs4140608	K	18653593	rs4140608	T	G	0.7216	-0.01	0.0019	1.9e-07	688108	18653593	18653362	6	18653362	6	18653362	*	K	2.94393	-5.26316
chr6:18654118:G:A	A	G	0.3317	0.011	0.2929	0.3599	0.0095	0.0101	0.3424	10.2	12.244	11	0.3456	440683	39106	401577	chr6	18654118	6	6	18654118	18654118	1	1	0.3317	292349	0.067	6	18654118	*	rs7771382	R	18654349	rs7771382	A	G	0.3258	-0.0077	0.0018	2.9e-05	688829	18654349	18654118	6	18654118	6	18654118	*	R	0.940594	-4.27778
chr6:18654416:A:G	A	G	0.2765	0.0092	0.2554	0.3209	-0.0314	0.0107	0.003311	4.7	11.547	11	0.3987	440683	39106	401577	chr6	18654416	6	6	18654416	18654416	1	1	0.2765	243698	0.0655	6	18654416	*	rs7754371	R	18654647	rs7754371	A	G	0.2784	0.01	0.0019	1.8e-07	688138	18654647	18654416	6	18654416	6	18654416	*	R	-2.93458	5.26316
chr6:18655339:C:A	A	C	0.7099	0.0077	0.6748	0.7323	0.0246	0.0105	0.0192	9.5	12.154	11	0.3522	440683	39106	401577	chr6	18655339	6	6	18655339	18655339	1	1	0.2901	255684	0.0575	6	18655339	*	rs1474618	M	18655570	rs1474618	A	C	0.7102	-0.0091	0.0019	1.8e-06	687832	18655570	18655339	6	18655339	6	18655339	*	M	2.34286	-4.78947
chr6:18655881:A:T	A	T	0.6681	0.0107	0.6397	0.7055	-0.0097	0.0101	0.3332	10.6	12.307	11	0.3411	440683	39106	401577	chr6	18655881	6	6	18655881	18655881	1	1	0.3319	292525	0.0658	6	18655881	*	rs1883351	W	18656112	rs1883351	A	T	0.6742	0.0078	0.0018	2.3e-05	688792	18656112	18655881	6	18655881	6	18655881	*	W	-0.960396	4.33333
chr6:18656123:A:G	A	G	0.668	0.0108	0.6399	0.7096	-0.0093	0.0101	0.3526	12	12.506	11	0.3268	440683	39106	401577	chr6	18656123	6	6	18656123	18656123	1	1	0.332	292614	0.0697	6	18656123	*	rs1883352	R	18656354	rs1883352	A	G	0.6742	0.0078	0.0018	2.4e-05	688956	18656354	18656123	6	18656123	6	18656123	*	R	-0.920792	4.33333
chr6:18656652:A:G	A	G	0.5613	0.008	0.5394	0.5785	-0.0007	0.0096	0.9435	0	8.852	11	0.6356	440683	39106	401577	chr6	18656652	6	6	18656652	18656652	1	1	0.4387	386655	0.0391	6	18656652	*	rs9477809	R	18656883	rs9477809	A	G	0.5755	0.0075	0.0017	6.1e-06	787372	18656883	18656652	6	18656652	6	18656652	*	R	-0.0729167	4.41176
chr6:18657348:A:G	A	G	0.561	0.0078	0.5401	0.577	-0.0002	0.0096	0.9803	0	8.216	11	0.6939	440683	39106	401577	chr6	18657348	6	6	18657348	18657348	1	1	0.439	386920	0.0369	6	18657348	*	rs7770522	R	18657579	rs7770522	A	G	0.5762	0.0072	0.0017	1.3e-05	790291	18657579	18657348	6	18657348	6	18657348	*	R	-0.0208333	4.23529
chr6:18657745:G:C	C	G	0.3319	0.0108	0.2912	0.3605	0.0096	0.0101	0.3408	4.4	11.51	11	0.4015	440683	39106	401577	chr6	18657745	6	6	18657745	18657745	1	1	0.3319	292525	0.0693	6	18657745	*	rs9396895	S	18657976	rs9396895	C	G	0.3257	-0.0077	0.0018	3.4e-05	681971	18657976	18657745	6	18657745	6	18657745	*	S	0.950495	-4.27778
chr6:18662864:T:C	T	C	0.6679	0.0109	0.6398	0.7084	-0.0102	0.0101	0.3126	2.8	11.316	11	0.4172	440683	39106	401577	chr6	18662864	6	6	18662864	18662864	1	1	0.3321	292702	0.0686	6	18662864	*	rs12173314	Y	18663095	rs12173314	T	C	0.6726	0.0075	0.0018	4.6e-05	690095	18663095	18662864	6	18662864	6	18662864	*	Y	-1.0099	4.16667
chr6:18663331:G:T	T	G	0.3321	0.0108	0.2917	0.3601	0.01	0.0101	0.3217	3.7	11.422	11	0.4086	440683	39106	401577	chr6	18663331	6	6	18663331	18663331	1	1	0.3321	292702	0.0684	6	18663331	*	rs7753511	K	18663562	rs7753511	T	G	0.3274	-0.0075	0.0018	4.1e-05	690092	18663562	18663331	6	18663331	6	18663331	*	K	0.990099	-4.16667
chr6:18664430:C:T	T	C	0.3302	0.0108	0.2908	0.358	0.0102	0.0101	0.3132	0	10.699	11	0.4688	440683	39106	401577	chr6	18664430	6	6	18664430	18664430	1	1	0.3302	291027	0.0672	6	18664430	*	rs11968659	Y	18664661	rs11968659	T	C	0.3256	-0.0077	0.0019	3.1e-05	683083	18664661	18664430	6	18664430	6	18664430	*	Y	1.0099	-4.05263
chr6:18666222:G:T	T	G	0.3305	0.0108	0.2908	0.3578	0.0093	0.0101	0.3556	0	10.956	11	0.447	440683	39106	401577	chr6	18666222	6	6	18666222	18666222	1	1	0.3305	291291	0.067	6	18666222	*	rs1534926	K	18666453	rs1534926	T	G	0.3252	-0.0078	0.0018	2.2e-05	690147	18666453	18666222	6	18666222	6	18666222	*	K	0.920792	-4.33333
chr6:18666481:C:A	A	C	0.3305	0.0108	0.2908	0.3578	0.0093	0.0101	0.3543	0	10.925	11	0.4496	440683	39106	401577	chr6	18666481	6	6	18666481	18666481	1	1	0.3305	291291	0.067	6	18666481	*	rs1534927	M	18666712	rs1534927	A	C	0.3288	-0.0078	0.0018	2.5e-05	690128	18666712	18666481	6	18666481	6	18666481	*	M	0.920792	-4.33333
chr6:18667789:G:A	A	G	0.3775	0.0076	0.3558	0.398	0.0042	0.0098	0.6687	0	10.982	11	0.4447	440683	39106	401577	chr6	18667789	6	6	18667789	18667789	1	1	0.3775	332716	0.0422	6	18667789	*	rs17644348	R	18668020	rs17644348	A	G	0.371	-0.0064	0.0018	0.00029	691730	18668020	18667789	6	18667789	6	18667789	*	R	0.428571	-3.55556
chr6:18672220:A:T	A	T	0.2426	0.0103	0.2141	0.2877	-0.0208	0.0112	0.0625	22.9	14.275	11	0.2182	440683	39106	401577	chr6	18672220	6	6	18672220	18672220	1	1	0.2426	213819	0.0736	6	18672220	*	rs9396898	W	18672451	rs9396898	A	T	0.2457	0.0073	0.002	0.00025	691860	18672451	18672220	6	18672220	6	18672220	*	W	-1.85714	3.65
chr6:18673480:C:T	T	C	0.3269	0.009	0.289	0.3514	0.0092	0.0101	0.3616	8.8	12.061	11	0.3591	440683	39106	401577	chr6	18673480	6	6	18673480	18673480	1	1	0.3269	288119	0.0624	6	18673480	*	rs9297087	Y	18673711	rs9297087	T	C	0.3218	-0.0086	0.0019	3.7e-06	692124	18673711	18673480	6	18673480	6	18673480	*	Y	0.910891	-4.52632
chr6:18673963:A:T	A	T	0.6734	0.0095	0.6486	0.711	-0.0088	0.0101	0.3824	10.3	12.26	11	0.3444	440683	39106	401577	chr6	18673963	6	6	18673963	18673963	1	1	0.3266	287854	0.0624	6	18673963	*	rs9297088	W	18674194	rs9297088	A	T	0.6782	0.0083	0.0018	6.7e-06	692249	18674194	18673963	6	18673963	6	18673963	*	W	-0.871287	4.61111
chr6:18675307:T:C	T	C	0.2449	0.0116	0.2165	0.2952	-0.0205	0.0111	0.06527	26	14.859	11	0.189	440683	39106	401577	chr6	18675307	6	6	18675307	18675307	1	1	0.2449	215847	0.0787	6	18675307	*	rs986148	Y	18675538	rs986148	T	C	0.2472	0.0072	0.002	0.00028	691794	18675538	18675307	6	18675307	6	18675307	*	Y	-1.84685	3.6
chr6:18677432:G:A	A	G	0.3266	0.0095	0.289	0.3514	0.009	0.0101	0.3743	11.8	12.469	11	0.3294	440683	39106	401577	chr6	18677432	6	6	18677432	18677432	1	1	0.3266	287854	0.0624	6	18677432	*	rs12529207	R	18677663	rs12529207	A	G	0.3218	-0.0083	0.0018	6.7e-06	692239	18677663	18677432	6	18677432	6	18677432	*	R	0.891089	-4.61111
chr6:18679731:A:G	A	G	0.2456	0.0118	0.2166	0.2955	-0.0206	0.0111	0.06414	25.1	14.689	11	0.1972	440683	39106	401577	chr6	18679731	6	6	18679731	18679731	1	1	0.2456	216463	0.0789	6	18679731	*	rs932352	R	18679962	rs932352	A	G	0.2472	0.0073	0.002	0.00025	691658	18679962	18679731	6	18679731	6	18679731	*	R	-1.85586	3.65
chr6:18681153:C:T	T	C	0.7577	0.01	0.7123	0.7859	0.0199	0.0112	0.07431	23.5	14.388	11	0.2122	440683	39106	401577	chr6	18681153	6	6	18681153	18681153	1	1	0.2423	213555	0.0736	6	18681153	*	rs7746546	H	18681384	rs7746546	T	C	0.7545	-0.0072	0.002	0.00028	691710	18681384	18681153	6	18681153	6	18681153	*	H	1.77679	-3.6
chr6:18681699:T:C	T	C	0.6734	0.0095	0.6486	0.7082	-0.0094	0.0101	0.3535	11.5	12.433	11	0.332	440683	39106	401577	chr6	18681699	6	6	18681699	18681699	1	1	0.3266	287854	0.0596	6	18681699	*	rs9371086	Y	18681930	rs9371086	T	C	0.6784	0.0084	0.0018	5.2e-06	691903	18681930	18681699	6	18681699	6	18681699	*	Y	-0.930693	4.66667
chr6:18682044:A:G	A	G	0.2434	0.0106	0.2144	0.2889	-0.021	0.0111	0.05965	23.3	14.336	11	0.215	440683	39106	401577	chr6	18682044	6	6	18682044	18682044	1	1	0.2434	214524	0.0745	6	18682044	*	rs9383428	R	18682275	rs9383428	A	G	0.2461	0.0072	0.002	0.00034	690922	18682275	18682044	6	18682044	6	18682044	*	R	-1.89189	3.6
chr6:18682767:A:G	A	G	0.2422	0.0099	0.2143	0.2812	-0.0198	0.0112	0.0759	23.3	14.35	11	0.2142	440683	39106	401577	chr6	18682767	6	6	18682767	18682767	1	1	0.2422	213467	0.0669	6	18682767	*	rs1012441	R	18682998	rs1012441	A	G	0.2455	0.0073	0.002	0.00024	691940	18682998	18682767	6	18682767	6	18682767	*	R	-1.76786	3.65
chr6:18683760:C:T	T	C	0.7545	0.0119	0.7047	0.7835	0.0207	0.0111	0.06247	26.2	14.915	11	0.1864	440683	39106	401577	chr6	18683760	6	6	18683760	18683760	1	1	0.2455	216375	0.0788	6	18683760	*	rs2007296	Y	18683991	rs2007296	T	C	0.7529	-0.0073	0.002	0.00023	691938	18683991	18683760	6	18683760	6	18683760	*	Y	1.86486	-3.65
chr6:18686739:T:C	T	C	0.2432	0.0096	0.2178	0.2813	-0.0201	0.0111	0.07154	12.8	12.61	11	0.3196	440683	39106	401577	chr6	18686739	6	6	18686739	18686739	1	1	0.2432	214348	0.0635	6	18686739	*	rs9371087	Y	18686970	rs9371087	T	C	0.2467	0.0071	0.002	0.0003	691919	18686970	18686739	6	18686739	6	18686739	*	Y	-1.81081	3.55
chr6:18687145:A:T	A	T	0.2464	0.0114	0.22	0.2889	-0.0211	0.0111	0.05676	15.4	12.999	11	0.2934	440683	39106	401577	chr6	18687145	6	6	18687145	18687145	1	1	0.2464	217169	0.0689	6	18687145	*	rs9383429	N	18687376	rs9383429	A	T	0.2488	0.0073	0.002	0.00024	691920	18687376	18687145	6	18687145	6	18687145	*	N	-1.9009	3.65
chr6:18687507:G:T	T	G	0.292	0.0076	0.2668	0.3029	0.0042	0.0104	0.6872	0	10.97	11	0.4458	440683	39106	401577	chr6	18687507	6	6	18687507	18687507	1	1	0.292	257359	0.0361	6	18687507	*	rs9396899	K	18687738	rs9396899	T	G	0.2858	-0.0088	0.0019	4.8e-06	689959	18687738	18687507	6	18687507	6	18687507	*	K	0.403846	-4.63158
chr6:18687646:C:T	T	C	0.7535	0.0115	0.7046	0.7797	0.021	0.0111	0.05823	16.2	13.126	11	0.2852	440683	39106	401577	chr6	18687646	6	6	18687646	18687646	1	1	0.2465	217257	0.0751	6	18687646	*	rs2146415	Y	18687877	rs2146415	T	C	0.7517	-0.0071	0.002	0.00031	691590	18687877	18687646	6	18687646	6	18687646	*	Y	1.89189	-3.55
chr6:18688252:C:T	T	C	0.7568	0.0095	0.7185	0.7822	0.0211	0.0111	0.05741	12.4	12.554	11	0.3234	440683	39106	401577	chr6	18688252	6	6	18688252	18688252	1	1	0.2432	214348	0.0637	6	18688252	*	rs2328271	Y	18688483	rs2328271	T	C	0.7532	-0.0072	0.002	0.00028	691780	18688483	18688252	6	18688252	6	18688252	*	Y	1.9009	-3.6
chr6:18689465:G:C	C	G	0.7556	0.0103	0.7109	0.7819	0.0211	0.0111	0.05818	11.4	12.412	11	0.3335	440683	39106	401577	chr6	18689465	6	6	18689465	18689465	1	1	0.2444	215406	0.071	6	18689465	*	rs7760493	S	18689696	rs7760493	C	G	0.7527	-0.007	0.002	0.00041	692171	18689696	18689465	6	18689465	6	18689465	*	S	1.9009	-3.5
chr6:18690779:C:T	T	C	0.2918	0.0076	0.2667	0.3033	0.0043	0.0105	0.6825	1.5	11.164	11	0.4296	440683	39106	401577	chr6	18690779	6	6	18690779	18690779	1	1	0.2918	257183	0.0366	6	18690779	*	rs9368017	Y	18691010	rs9368017	T	C	0.2865	-0.0086	0.002	1.1e-05	681023	18691010	18690779	6	18690779	6	18690779	*	Y	0.409524	-4.3
chr6:18691446:C:G	C	G	0.7082	0.0076	0.6972	0.7334	-0.004	0.0105	0.7008	0.3	11.029	11	0.4409	440683	39106	401577	chr6	18691446	6	6	18691446	18691446	1	1	0.2918	257183	0.0362	6	18691446	*	rs4716300	S	18691677	rs4716300	C	G	0.7141	0.0088	0.0019	4.6e-06	689990	18691677	18691446	6	18691446	6	18691446	*	S	-0.380952	4.63158
chr6:18695241:G:C	C	G	0.7538	0.0112	0.7066	0.7799	0.0213	0.0111	0.05487	13.3	12.688	11	0.3142	440683	39106	401577	chr6	18695241	6	6	18695241	18695241	1	1	0.2462	216992	0.0733	6	18695241	*	rs6928235	S	18695472	rs6928235	C	G	0.7518	-0.007	0.002	0.00041	692482	18695472	18695241	6	18695241	6	18695241	*	S	1.91892	-3.5
chr6:18695862:G:A	A	G	0.7559	0.0098	0.7108	0.7819	0.0214	0.0111	0.05378	12	12.497	11	0.3274	440683	39106	401577	chr6	18695862	6	6	18695862	18695862	1	1	0.2441	215141	0.0711	6	18695862	*	rs2328273	R	18696093	rs2328273	A	G	0.7526	-0.0069	0.002	0.00044	692472	18696093	18695862	6	18695862	6	18695862	*	R	1.92793	-3.45
chr6:18696602:G:C	C	G	0.756	0.0098	0.7119	0.782	0.0216	0.0111	0.05261	12	12.493	11	0.3277	440683	39106	401577	chr6	18696602	6	6	18696602	18696602	1	1	0.244	215053	0.0701	6	18696602	*	rs9297089	S	18696833	rs9297089	C	G	0.7531	-0.007	0.002	0.00043	692548	18696833	18696602	6	18696602	6	18696602	*	S	1.94595	-3.5
chr6:18697028:G:T	T	G	0.7562	0.009	0.7108	0.7819	0.0218	0.0111	0.04932	12	12.494	11	0.3277	440683	39106	401577	chr6	18697028	6	6	18697028	18697028	1	1	0.2438	214877	0.0711	6	18697028	*	rs9283929	K	18697259	rs9283929	T	G	0.7526	-0.0071	0.002	0.00032	692584	18697259	18697028	6	18697028	6	18697028	*	K	1.96396	-3.55
chr6:18697555:A:T	A	T	0.9572	0.0036	0.9482	0.9621	0.0657	0.0237	0.005645	50.9	22.382	11	0.02157	440683	39106	401577	chr6	18697555	6	6	18697555	18697555	1	1	0.0428	37722.5	0.0139	6	18697555	*	rs16881067	W	18697786	rs16881067	A	T	0.95843	-0.0191	0.0044	1.7e-05	676538	18697786	18697555	6	18697555	6	18697555	*	W	2.77215	-4.34091
chr6:18698911:C:T	T	C	0.7578	0.0115	0.7103	0.779	0.0224	0.0111	0.04309	12.3	12.537	11	0.3246	440683	39106	401577	chr6	18698911	6	6	18698911	18698911	1	1	0.2422	213467	0.0687	6	18698911	*	rs2208857	Y	18699142	rs2208857	T	C	0.752	-0.0071	0.002	0.00034	692483	18699142	18698911	6	18698911	6	18698911	*	Y	2.01802	-3.55
chr6:18698986:G:A	A	G	0.7551	0.0102	0.717	0.7794	0.0222	0.0111	0.04548	12.6	12.584	11	0.3214	440683	39106	401577	chr6	18698986	6	6	18698986	18698986	1	1	0.2449	215847	0.0624	6	18698986	*	rs2208858	R	18699217	rs2208858	A	G	0.7526	-0.007	0.002	0.00043	692459	18699217	18698986	6	18698986	6	18698986	*	R	2	-3.5
chr6:18699481:T:C	T	C	0.2436	0.0095	0.2181	0.2882	-0.0209	0.0111	0.06116	11.1	12.38	11	0.3358	440683	39106	401577	chr6	18699481	6	6	18699481	18699481	1	1	0.2436	214701	0.0701	6	18699481	*	rs9396903	Y	18699712	rs9396903	T	C	0.2476	0.007	0.002	0.0004	692460	18699712	18699481	6	18699481	6	18699481	*	Y	-1.88288	3.5
chr6:18700401:A:C	A	C	0.2439	0.0105	0.215	0.2891	-0.021	0.0111	0.05908	22.2	14.143	11	0.2252	440683	39106	401577	chr6	18700401	6	6	18700401	18700401	1	1	0.2439	214965	0.0741	6	18700401	*	rs2208861	H	18700632	rs2208861	A	C	0.2461	0.007	0.002	0.00044	686586	18700632	18700401	6	18700401	6	18700401	*	H	-1.89189	3.5
chr6:18701358:T:C	T	C	0.7417	0.0083	0.7205	0.7683	0.0011	0.0109	0.9205	0	7.929	11	0.7196	440683	39106	401577	chr6	18701358	6	6	18701358	18701358	1	1	0.2583	227657	0.0478	6	18701358	*	rs9383432	Y	18701589	rs9383432	T	C	0.746	0.0077	0.002	0.00011	688108	18701589	18701358	6	18701358	6	18701358	*	Y	0.100917	3.85
chr6:18701921:C:T	T	C	0.7551	0.0102	0.7104	0.7804	0.0225	0.0111	0.04357	12.1	12.518	11	0.326	440683	39106	401577	chr6	18701921	6	6	18701921	18701921	1	1	0.2449	215847	0.07	6	18701921	*	rs2208862	Y	18702152	rs2208862	T	C	0.7526	-0.0071	0.002	0.00033	692491	18702152	18701921	6	18701921	6	18701921	*	Y	2.02703	-3.55
chr6:18702286:T:C	T	C	0.245	0.0101	0.2196	0.2895	-0.0223	0.0111	0.04497	13.5	12.721	11	0.312	440683	39106	401577	chr6	18702286	6	6	18702286	18702286	1	1	0.245	215935	0.0699	6	18702286	*	rs1998414	Y	18702517	rs1998414	T	C	0.2474	0.0069	0.002	0.00044	692471	18702517	18702286	6	18702286	6	18702286	*	Y	-2.00901	3.45
chr6:18702606:T:G	T	G	0.2447	0.0101	0.2181	0.2891	-0.0219	0.0111	0.04872	12.5	12.572	11	0.3222	440683	39106	401577	chr6	18702606	6	6	18702606	18702606	1	1	0.2447	215670	0.071	6	18702606	*	rs6928487	K	18702837	rs6928487	T	G	0.2474	0.0069	0.002	0.00045	692491	18702837	18702606	6	18702606	6	18702606	*	K	-1.97297	3.45
chr6:18702709:T:A	A	T	0.7562	0.0105	0.7109	0.7853	0.0214	0.0111	0.05456	23.8	14.431	11	0.21	440683	39106	401577	chr6	18702709	6	6	18702709	18702709	1	1	0.2438	214877	0.0744	6	18702709	*	rs2224662	W	18702940	rs2224662	A	T	0.7539	-0.0069	0.002	0.00049	692490	18702940	18702709	6	18702709	6	18702709	*	W	1.92793	-3.45
chr6:18703565:G:T	T	G	0.0432	0.0035	0.0383	0.0518	-0.0661	0.0237	0.005184	48.1	21.182	11	0.03154	440683	39106	401577	chr6	18703565	6	6	18703565	18703565	1	1	0.0432	38075	0.0135	6	18703565	*	rs16881077	K	18703796	rs16881077	T	G	0.04163	0.0193	0.0044	1.4e-05	676415	18703796	18703565	6	18703565	6	18703565	*	K	-2.78903	4.38636
chr6:18703647:A:G	A	G	0.2448	0.01	0.2181	0.2891	-0.0218	0.0111	0.05063	12.9	12.63	11	0.3182	440683	39106	401577	chr6	18703647	6	6	18703647	18703647	1	1	0.2448	215758	0.071	6	18703647	*	rs2328275	R	18703878	rs2328275	A	G	0.2474	0.0071	0.002	0.00034	692455	18703878	18703647	6	18703647	6	18703647	*	R	-1.96396	3.55
chr6:18703679:C:T	T	C	0.7552	0.01	0.7109	0.7819	0.0218	0.0111	0.05062	12.9	12.628	11	0.3184	440683	39106	401577	chr6	18703679	6	6	18703679	18703679	1	1	0.2448	215758	0.071	6	18703679	*	rs2328276	Y	18703910	rs2328276	T	C	0.7526	-0.0071	0.002	0.00034	692455	18703910	18703679	6	18703679	6	18703679	*	Y	1.96396	-3.55
chr6:18703824:C:G	C	G	0.2439	0.01	0.2179	0.2875	-0.0213	0.0112	0.05602	16.7	13.202	11	0.2803	440683	39106	401577	chr6	18703824	6	6	18703824	18703824	1	1	0.2439	214965	0.0696	6	18703824	*	rs2328277	S	18704055	rs2328277	C	G	0.2474	0.0071	0.002	0.00034	691402	18704055	18703824	6	18703824	6	18703824	*	S	-1.90179	3.55
chr6:18707956:A:G	A	G	0.2448	0.0102	0.2184	0.289	-0.0222	0.0111	0.04651	11.1	12.38	11	0.3358	440683	39106	401577	chr6	18707956	6	6	18707956	18707956	1	1	0.2448	215758	0.0706	6	18707956	*	rs1570393	R	18708187	rs1570393	A	G	0.2474	0.007	0.002	0.00042	692364	18708187	18707956	6	18707956	6	18707956	*	R	-2	3.5
chr6:18708141:A:G	A	G	0.2422	0.0119	0.2192	0.2892	-0.022	0.0111	0.04812	9	12.083	11	0.3574	440683	39106	401577	chr6	18708141	6	6	18708141	18708141	1	1	0.2422	213467	0.07	6	18708141	*	rs1570394	R	18708372	rs1570394	A	G	0.2477	0.0069	0.002	0.00048	692235	18708372	18708141	6	18708141	6	18708141	*	R	-1.98198	3.45
chr6:18716702:G:A	A	G	0.0677	0.0026	0.059	0.0727	0.0385	0.019	0.04349	0	8.62	11	0.6569	440683	39106	401577	chr6	18716702	6	6	18716702	18716702	1	1	0.0677	59668.5	0.0137	6	18716702	*	rs16881104	D	18716933	rs16881104	A	G	0.0677	-0.013	0.0036	0.00025	680728	18716933	18716702	6	18716702	6	18716702	*	D	2.02632	-3.61111
chr6:18742649:T:A	A	T	0.0652	0.0022	0.0607	0.0706	0.0397	0.0192	0.03894	7.2	11.853	11	0.3748	440683	39106	401577	chr6	18742649	6	6	18742649	18742649	1	1	0.0652	57465.1	0.0099	6	18742649	*	rs16881147	W	18742880	rs16881147	A	T	0.06273	-0.0126	0.0036	0.0005	680038	18742880	18742649	6	18742649	6	18742649	*	W	2.06771	-3.5
chr6:18743468:G:T	T	G	0.0654	0.0024	0.0605	0.0706	0.0398	0.0192	0.03767	5.5	11.645	11	0.3909	440683	39106	401577	chr6	18743468	6	6	18743468	18743468	1	1	0.0654	57641.3	0.0101	6	18743468	*	rs6459635	K	18743699	rs6459635	T	G	0.06273	-0.013	0.0036	0.00032	674341	18743699	18743468	6	18743468	6	18743468	*	K	2.07292	-3.61111
chr6:18765735:G:A	A	G	0.0657	0.0022	0.0611	0.0719	0.04	0.0192	0.03678	8.1	11.975	11	0.3655	440683	39106	401577	chr6	18765735	6	6	18765735	18765735	1	1	0.0657	57905.7	0.0108	6	18765735	*	rs10484374	R	18765966	rs10484374	A	G	0.06273	-0.0126	0.0036	0.00049	690536	18765966	18765735	6	18765735	6	18765735	*	R	2.08333	-3.5
chr6:18913980:A:C	A	C	0.4357	0.0185	0.4074	0.4728	-0.0394	0.0096	4.134e-05	0	7.582	11	0.7502	440683	39106	401577	chr6	18913980	6	6	18913980	18913980	1	1	0.4357	384011	0.0654	6	18913980	*	rs912981	M	18914211	rs912981	A	C	0.4257	0.0064	0.0017	0.00027	691983	18914211	18913980	6	18913980	6	18913980	*	M	-4.10417	3.76471
chr6:18991328:C:T	T	C	0.252	0.0053	0.237	0.275	-0.025	0.011	0.02232	0	10.522	11	0.4841	440683	39106	401577	chr6	18991328	6	6	18991328	18991328	1	1	0.252	222104	0.038	6	18991328	*	rs664154	Y	18991559	rs664154	T	C	0.2533	0.0085	0.002	2e-05	687980	18991559	18991328	6	18991328	6	18991328	*	Y	-2.27273	4.25
chr6:19023495:T:C	T	C	0.8326	0.0077	0.8131	0.8406	0.0421	0.0128	0.0009797	0	9.62	11	0.5649	440683	39106	401577	chr6	19023495	6	6	19023495	19023495	1	1	0.1674	147541	0.0275	6	19023495	*	rs1322537	Y	19023726	rs1322537	T	C	0.8233	-0.0094	0.0022	1.3e-05	791505	19023726	19023495	6	19023495	6	19023495	*	Y	3.28906	-4.27273
chr6:19028392:C:T	T	C	0.5499	0.0127	0.5232	0.5729	0.0304	0.0096	0.00152	0	5.617	11	0.8977	440683	39106	401577	chr6	19028392	6	6	19028392	19028392	1	1	0.4501	396703	0.0497	6	19028392	*	rs12216497	Y	19028623	rs12216497	T	C	0.5591	-0.0075	0.0017	1.6e-05	687675	19028623	19028392	6	19028392	6	19028392	*	Y	3.16667	-4.41176
chr6:19028557:A:G	A	G	0.8308	0.0079	0.8107	0.8404	0.0439	0.0127	0.0005533	0	8.73	11	0.6468	440683	39106	401577	chr6	19028557	6	6	19028557	19028557	1	1	0.1692	149127	0.0297	6	19028557	*	rs975303	R	19028788	rs975303	A	G	0.8197	-0.0087	0.0021	4.7e-05	791718	19028788	19028557	6	19028557	6	19028557	*	R	3.45669	-4.14286
chr6:19037901:T:G	T	G	0.8093	0.0083	0.786	0.819	0.0388	0.0121	0.001391	0	10.263	11	0.5069	440683	39106	401577	chr6	19037901	6	6	19037901	19037901	1	1	0.1907	168076	0.033	6	19037901	*	rs9368028	K	19038132	rs9368028	T	G	0.8001	-0.0115	0.0022	1e-07	688654	19038132	19037901	6	19037901	6	19037901	*	K	3.20661	-5.22727
chr6:19049266:G:A	A	G	0.1896	0.0077	0.1807	0.2119	-0.0404	0.0122	0.0009087	0	9.515	11	0.5744	440683	39106	401577	chr6	19049266	6	6	19049266	19049266	1	1	0.1896	167107	0.0312	6	19049266	*	rs1407495	R	19049497	rs1407495	A	G	0.1992	0.0121	0.0025	7.8e-07	674151	19049497	19049266	6	19049266	6	19049266	*	R	-3.31148	4.84
chr6:19051464:C:T	T	C	0.588	0.007	0.5658	0.5943	0.0326	0.0096	0.0006978	0	6.683	11	0.8242	440683	39106	401577	chr6	19051464	6	6	19051464	19051464	1	1	0.412	363123	0.0285	6	19051464	*	rs926274	Y	19051695	rs926274	T	C	0.5848	-0.0065	0.0017	0.00019	687349	19051695	19051464	6	19051464	6	19051464	*	Y	3.39583	-3.82353
chr6:19054166:C:A	A	C	0.2966	0.0134	0.2671	0.324	-0.0217	0.0104	0.03722	0	10.409	11	0.494	440683	39106	401577	chr6	19054166	6	6	19054166	19054166	1	1	0.2966	261413	0.0569	6	19054166	*	rs1207108	M	19054397	rs1207108	A	C	0.2885	0.0073	0.0019	0.00014	688665	19054397	19054166	6	19054166	6	19054166	*	M	-2.08654	3.84211
chr6:19061931:C:T	T	C	0.3189	0.0129	0.2929	0.3461	-0.0221	0.0102	0.03069	0	9.081	11	0.6144	440683	39106	401577	chr6	19061931	6	6	19061931	19061931	1	1	0.3189	281068	0.0532	6	19061931	*	rs6903319	Y	19062162	rs6903319	T	C	0.3096	0.0082	0.0019	1.2e-05	688992	19062162	19061931	6	19061931	6	19061931	*	Y	-2.16667	4.31579
chr6:19078043:A:G	A	G	0.8109	0.0086	0.7883	0.8217	0.0411	0.0122	0.0007403	6.4	11.752	11	0.3826	440683	39106	401577	chr6	19078043	6	6	19078043	19078043	1	1	0.1891	166666	0.0334	6	19078043	*	rs2842385	R	19078274	rs2842385	A	G	0.8019	-0.012	0.0022	3.4e-08	689031	19078274	19078043	6	19078043	6	19078043	*	R	3.36885	-5.45455
chr6:19078137:G:A	A	G	0.3176	0.0119	0.2912	0.3418	-0.0225	0.0102	0.02767	0	9.899	11	0.5395	440683	39106	401577	chr6	19078137	6	6	19078137	19078137	1	1	0.3176	279922	0.0506	6	19078137	*	rs2842386	R	19078368	rs2842386	A	G	0.3083	0.0085	0.0019	5.2e-06	689687	19078368	19078137	6	19078137	6	19078137	*	R	-2.20588	4.47368
chr6:19082432:T:A	A	T	0.1793	0.0067	0.1688	0.1956	-0.0416	0.0124	0.0008025	0	9.654	11	0.5618	440683	39106	401577	chr6	19082432	6	6	19082432	19082432	1	1	0.1793	158029	0.0268	6	19082432	*	rs9477970	W	19082663	rs9477970	A	T	0.1888	0.011	0.0022	6.9e-07	689667	19082663	19082432	6	19082432	6	19082432	*	W	-3.35484	5
chr6:19088386:G:A	A	G	0.3166	0.0125	0.2902	0.3424	-0.0208	0.0102	0.04227	0	8.695	11	0.65	440683	39106	401577	chr6	19088386	6	6	19088386	19088386	1	1	0.3166	279040	0.0522	6	19088386	*	rs1322530	R	19088617	rs1322530	A	G	0.3075	0.0082	0.0019	1.1e-05	692429	19088617	19088386	6	19088386	6	19088386	*	R	-2.03922	4.31579
chr6:19094211:T:G	T	G	0.7039	0.0118	0.6795	0.7279	0.0148	0.0104	0.1548	0	6.202	11	0.8596	440683	39106	401577	chr6	19094211	6	6	19094211	19094211	1	1	0.2961	260972	0.0484	6	19094211	*	rs2743000	K	19094442	rs2743000	T	G	0.7109	-0.0081	0.0019	2.3e-05	688661	19094442	19094211	6	19094211	6	19094211	*	K	1.42308	-4.26316
chr6:19094229:A:T	A	T	0.7191	0.012	0.6947	0.7434	0.0175	0.0106	0.09918	0	7.875	11	0.7244	440683	39106	401577	chr6	19094229	6	6	19094229	19094229	1	1	0.2809	247576	0.0487	6	19094229	*	rs7772517	W	19094460	rs7772517	A	T	0.7255	-0.0078	0.0019	5.1e-05	689453	19094460	19094229	6	19094229	6	19094229	*	W	1.65094	-4.10526
chr6:19094754:C:A	A	C	0.2956	0.0117	0.2721	0.3198	-0.0145	0.0104	0.1657	0	6.242	11	0.8567	440683	39106	401577	chr6	19094754	6	6	19094754	19094754	1	1	0.2956	260532	0.0477	6	19094754	*	rs2842391	M	19094985	rs2842391	A	C	0.2887	0.0082	0.0019	1.7e-05	689884	19094985	19094754	6	19094754	6	19094754	*	M	-1.39423	4.31579
chr6:19099968:G:A	A	G	0.3	0.0119	0.2752	0.3243	-0.0142	0.0104	0.1726	0	5.722	11	0.8913	440683	39106	401577	chr6	19099968	6	6	19099968	19099968	1	1	0.3	264410	0.0491	6	19099968	*	rs2842394	R	19100199	rs2842394	A	G	0.2928	0.0087	0.0019	4.7e-06	687952	19100199	19099968	6	19099968	6	19099968	*	R	-1.36538	4.57895
chr6:19100276:A:G	A	G	0.7495	0.0128	0.7227	0.7778	0.0281	0.011	0.01073	0	7.936	11	0.719	440683	39106	401577	chr6	19100276	6	6	19100276	19100276	1	1	0.2505	220782	0.0551	6	19100276	*	rs6931466	R	19100507	rs6931466	A	G	0.7505	-0.0086	0.002	1.9e-05	687136	19100507	19100276	6	19100276	6	19100276	*	R	2.55455	-4.3
chr6:19123327:G:A	A	G	0.2956	0.012	0.2714	0.3203	-0.0145	0.0105	0.1665	0	6.558	11	0.8336	440683	39106	401577	chr6	19123327	6	6	19123327	19123327	1	1	0.2956	260532	0.0489	6	19123327	*	rs2205743	R	19123558	rs2205743	A	G	0.2883	0.0086	0.0019	6.4e-06	689879	19123558	19123327	6	19123327	6	19123327	*	R	-1.38095	4.52632
chr6:19128709:A:G	A	G	0.7192	0.0123	0.6943	0.7433	0.0178	0.0106	0.09421	0	8.411	11	0.6761	440683	39106	401577	chr6	19128709	6	6	19128709	19128709	1	1	0.2808	247488	0.049	6	19128709	*	rs9477979	R	19128940	rs9477979	A	G	0.7247	-0.0077	0.0019	6e-05	688533	19128940	19128709	6	19128709	6	19128709	*	R	1.67925	-4.05263
chr6:19191228:C:A	A	C	0.1813	0.0078	0.1735	0.2085	-0.0433	0.0126	0.0005696	0	6.11	11	0.8659	440683	39106	401577	chr6	19191228	6	6	19191228	19191228	1	1	0.1813	159792	0.035	6	19191228	*	rs17568354	M	19191459	rs17568354	A	C	0.1959	0.0094	0.0022	3.2e-05	682271	19191459	19191228	6	19191228	6	19191228	*	M	-3.43651	4.27273
chr6:19192191:A:G	A	G	0.9776	0.0017	0.9726	0.9789	0.0765	0.0331	0.02102	0	10.23	11	0.5098	440683	39106	401577	chr6	19192191	6	6	19192191	19192191	1	1	0.0224	19742.6	0.0063	6	19192191	*	rs2206101	R	19192422	rs2206101	A	G	0.98041	-0.0237	0.0061	9.1e-05	660979	19192422	19192191	6	19192191	6	19192191	*	R	2.31118	-3.88525
chr6:19211545:C:T	T	C	0.0919	0.0022	0.0837	0.0958	0.0071	0.0167	0.6683	39.6	18.21	11	0.07683	440683	39106	401577	chr6	19211545	6	6	19211545	19211545	1	1	0.0919	80997.5	0.0121	6	19211545	*	rs9460306	Y	19211776	rs9460306	T	C	0.09056	0.0136	0.0031	8.5e-06	691559	19211776	19211545	6	19211545	6	19211545	*	Y	0.42515	4.3871
chr6:19212055:C:G	C	G	0.9295	0.0025	0.923	0.9464	-0.0031	0.0188	0.8692	53	23.412	11	0.01545	440683	39106	401577	chr6	19212055	6	6	19212055	19212055	1	1	0.0705	62136.3	0.0234	6	19212055	*	rs2328351	S	19212286	rs2328351	C	G	0.92891	-0.0138	0.0034	3.9e-05	691720	19212286	19212055	6	19212055	6	19212055	*	S	-0.164894	-4.05882
chr6:19212215:T:A	A	T	0.0729	0.0018	0.0585	0.078	-0.0003	0.0185	0.9876	49.4	21.741	11	0.02646	440683	39106	401577	chr6	19212215	6	6	19212215	19212215	1	1	0.0729	64251.6	0.0195	6	19212215	*	rs6916188	W	19212446	rs6916188	A	T	0.07203	0.0127	0.0035	0.00026	669301	19212446	19212215	6	19212215	6	19212215	*	W	-0.0162162	3.62857
chr6:19212842:C:G	C	G	0.9271	0.0018	0.922	0.9415	0.0004	0.0185	0.9847	49.6	21.805	11	0.02593	440683	39106	401577	chr6	19212842	6	6	19212842	19212842	1	1	0.0729	64251.6	0.0195	6	19212842	*	rs9460308	S	19213073	rs9460308	C	G	0.92797	-0.0134	0.0034	6.8e-05	691789	19213073	19212842	6	19212842	6	19212842	*	S	0.0216216	-3.94118
chr6:19212996:G:A	A	G	0.0728	0.0017	0.0585	0.078	-0.0001	0.0185	0.9961	49.4	21.75	11	0.02638	440683	39106	401577	chr6	19212996	6	6	19212996	19212996	1	1	0.0728	64163.4	0.0195	6	19212996	*	rs9465279	R	19213227	rs9465279	A	G	0.07203	0.0136	0.0034	5.4e-05	680036	19213227	19212996	6	19212996	6	19212996	*	R	-0.00540541	4
chr6:19218512:G:C	C	G	0.0723	0.0019	0.0569	0.0777	0.001	0.0186	0.9559	52	22.908	11	0.01821	440683	39106	401577	chr6	19218512	6	6	19218512	19218512	1	1	0.0723	63722.8	0.0208	6	19218512	*	rs9465281	B	19218743	rs9465281	C	G	0.07197	0.0134	0.0034	6.3e-05	680228	19218743	19218512	6	19218512	6	19218512	*	B	0.0537634	3.94118
chr6:19218937:T:A	A	T	0.0724	0.0019	0.0569	0.0777	0.0008	0.0185	0.967	52.1	22.983	11	0.01777	440683	39106	401577	chr6	19218937	6	6	19218937	19218937	1	1	0.0724	63810.9	0.0208	6	19218937	*	rs4712363	W	19219168	rs4712363	A	T	0.07185	0.0135	0.0034	5.8e-05	680222	19219168	19218937	6	19218937	6	19218937	*	W	0.0432432	3.97059
chr6:19229719:C:T	T	C	0.0739	0.002	0.0575	0.0807	-0.0007	0.0184	0.9713	51.4	22.612	11	0.02004	440683	39106	401577	chr6	19229719	6	6	19229719	19229719	1	1	0.0739	65132.9	0.0232	6	19229719	*	rs1858512	Y	19229950	rs1858512	T	C	0.07466	0.0143	0.0033	1.9e-05	692097	19229950	19229719	6	19229719	6	19229719	*	Y	-0.0380435	4.33333
chr6:19235219:G:A	A	G	0.074	0.002	0.0577	0.0808	-0.0004	0.0183	0.9807	50.6	22.253	11	0.02248	440683	39106	401577	chr6	19235219	6	6	19235219	19235219	1	1	0.074	65221.1	0.0231	6	19235219	*	rs7762189	R	19235450	rs7762189	A	G	0.08022	0.0127	0.0032	8e-05	742318	19235450	19235219	6	19235219	6	19235219	*	R	-0.0218579	3.96875
chr6:19315778:C:G	C	G	0.9112	0.0027	0.9036	0.9318	-0.0008	0.0167	0.9633	41.6	18.848	11	0.06387	440683	39106	401577	chr6	19315778	6	6	19315778	19315778	1	1	0.0888	78265.3	0.0282	6	19315778	*	rs12524891	S	19316009	rs12524891	C	G	0.90961	-0.0106	0.003	0.00047	690114	19316009	19315778	6	19315778	6	19315778	*	S	-0.0479042	-3.53333
chr6:19345826:A:G	A	G	0.9147	0.002	0.9115	0.928	-0.0061	0.017	0.7191	39.1	18.069	11	0.08	440683	39106	401577	chr6	19345826	6	6	19345826	19345826	1	1	0.0853	75180.5	0.0165	6	19345826	*	rs9465343	R	19346057	rs9465343	A	G	0.91429	-0.0126	0.0031	5.2e-05	689866	19346057	19345826	6	19345826	6	19345826	*	R	-0.358824	-4.06452
chr6:19361620:G:T	T	G	0.2072	0.0119	0.1902	0.2508	-0.0182	0.0118	0.1222	0	5.282	11	0.9167	440683	39106	401577	chr6	19361620	6	6	19361620	19361620	1	1	0.2072	182619	0.0606	6	19361620	*	rs4712391	K	19361851	rs4712391	T	G	0.217	0.008	0.0021	0.00012	689128	19361851	19361620	6	19361620	6	19361620	*	K	-1.54237	3.80952
chr6:19361676:C:G	C	G	0.983	0.0037	0.9744	0.991	0.0512	0.0384	0.1828	21.8	12.793	10	0.2355	439739	38837	400902	chr6	19361676	6	6	19361676	19361676	0.993121	0.998319	0.017	14951.1	0.0166	6	19361676	*	rs17512924	S	19361907	rs17512924	C	G	0.98474	-0.0249	0.0063	7.4e-05	664412	19361907	19361676	6	19361676	6	19361676	*	S	1.33333	-3.95238
chr6:19362842:A:C	A	C	0.5568	0.0075	0.5396	0.5682	0.004	0.0095	0.6779	0	5.434	11	0.9084	440683	39106	401577	chr6	19362842	6	6	19362842	19362842	1	1	0.4432	390621	0.0286	6	19362842	*	rs1463780	M	19363073	rs1463780	A	C	0.5582	-0.0063	0.0016	0.00012	787389	19363073	19362842	6	19362842	6	19362842	*	M	0.421053	-3.9375
chr6:19370040:A:T	A	T	0.5757	0.0084	0.5588	0.6001	0.0017	0.0096	0.8613	0	5.762	11	0.8887	440683	39106	401577	chr6	19370040	6	6	19370040	19370040	1	1	0.4243	373964	0.0413	6	19370040	*	rs2066030	W	19370271	rs2066030	A	T	0.5742	-0.0068	0.0017	8.7e-05	685812	19370271	19370040	6	19370040	6	19370040	*	W	0.177083	-4
chr6:19377102:A:G	A	G	0.565	0.0065	0.5431	0.5794	0.0125	0.0096	0.192	0	8.007	11	0.7127	440683	39106	401577	chr6	19377102	6	6	19377102	19377102	1	1	0.435	383394	0.0363	6	19377102	*	rs9368060	R	19377333	rs9368060	A	G	0.5665	-0.0076	0.0017	1.4e-05	688558	19377333	19377102	6	19377102	6	19377102	*	R	1.30208	-4.47059
chr6:19379900:A:G	A	G	0.7904	0.0115	0.746	0.805	0.0197	0.0117	0.09255	0	5.749	11	0.8895	440683	39106	401577	chr6	19379900	6	6	19379900	19379900	1	1	0.2096	184734	0.059	6	19379900	*	rs9368062	R	19380131	rs9368062	A	G	0.7796	-0.0082	0.0021	7.9e-05	690565	19380131	19379900	6	19379900	6	19379900	*	R	1.68376	-3.90476
chr6:19381124:T:C	T	C	0.7912	0.0119	0.7474	0.8074	0.0187	0.0117	0.1103	0	5.326	11	0.9144	440683	39106	401577	chr6	19381124	6	6	19381124	19381124	1	1	0.2088	184029	0.06	6	19381124	*	rs11755216	Y	19381355	rs11755216	T	C	0.7805	-0.0082	0.0021	8e-05	680557	19381355	19381124	6	19381124	6	19381124	*	Y	1.59829	-3.90476
chr6:19381155:T:C	T	C	0.6451	0.0174	0.6101	0.6861	0.0149	0.0099	0.1329	0	8.324	11	0.684	440683	39106	401577	chr6	19381155	6	6	19381155	19381155	1	1	0.3549	312797	0.076	6	19381155	*	rs10946313	Y	19381386	rs10946313	T	C	0.6308	-0.0089	0.0018	7.2e-07	678877	19381386	19381155	6	19381155	6	19381155	*	Y	1.50505	-4.94444
chr6:19381773:G:A	A	G	0.2084	0.0116	0.1929	0.2515	-0.0188	0.0117	0.108	0	5.459	11	0.9069	440683	39106	401577	chr6	19381773	6	6	19381773	19381773	1	1	0.2084	183677	0.0586	6	19381773	*	rs9348374	R	19382004	rs9348374	A	G	0.2179	0.0085	0.0021	4.6e-05	687336	19382004	19381773	6	19381773	6	19381773	*	R	-1.60684	4.04762
chr6:19404841:C:T	T	C	0.1013	0.0059	0.0812	0.1126	-0.0109	0.0158	0.4914	10.2	12.245	11	0.3455	440683	39106	401577	chr6	19404841	6	6	19404841	19404841	1	1	0.1013	89282.4	0.0314	6	19404841	*	rs4269361	Y	19405072	rs4269361	T	C	0.09395	0.0112	0.0032	0.00041	513451	19405072	19404841	6	19404841	6	19404841	*	Y	-0.689873	3.5
chr6:19717211:G:A	A	G	0.2288	0.0141	0.1793	0.2577	-0.0004	0.0114	0.9714	32.9	16.396	11	0.1271	440683	39106	401577	chr6	19717211	6	6	19717211	19717211	1	1	0.2288	201657	0.0784	6	19717211	*	rs2147044	R	19717442	rs2147044	A	G	0.2356	-0.0082	0.002	6e-05	688433	19717442	19717211	6	19717211	6	19717211	*	R	-0.0350877	-4.1
chr6:19717645:T:C	T	C	0.776	0.0161	0.7434	0.8332	-0.0015	0.0115	0.8952	34.6	16.826	11	0.1131	440683	39106	401577	chr6	19717645	6	6	19717645	19717645	1	1	0.224	197426	0.0898	6	19717645	*	rs7776268	Y	19717876	rs7776268	T	C	0.7674	0.0083	0.0021	5.8e-05	683139	19717876	19717645	6	19717645	6	19717645	*	Y	-0.130435	3.95238
chr6:19721450:T:A	A	T	0.2238	0.0163	0.1668	0.2571	0.0015	0.0115	0.8935	34.8	16.879	11	0.1115	440683	39106	401577	chr6	19721450	6	6	19721450	19721450	1	1	0.2238	197250	0.0903	6	19721450	*	rs6918737	W	19721681	rs6918737	A	T	0.2323	-0.0084	0.002	3.7e-05	682698	19721681	19721450	6	19721450	6	19721450	*	W	0.130435	-4.2
chr6:19721658:A:G	A	G	0.775	0.0163	0.7423	0.8329	-0.0014	0.0114	0.9049	35.4	17.024	11	0.1072	440683	39106	401577	chr6	19721658	6	6	19721658	19721658	1	1	0.225	198307	0.0906	6	19721658	*	rs6911293	R	19721889	rs6911293	A	G	0.7656	0.0081	0.002	7.4e-05	687972	19721889	19721658	6	19721658	6	19721658	*	R	-0.122807	4.05
chr6:19730428:A:T	A	T	0.81	0.0192	0.7648	0.8623	-0.0071	0.0122	0.5608	0	10.87	11	0.4542	440683	39106	401577	chr6	19730428	6	6	19730428	19730428	1	1	0.19	167460	0.0975	6	19730428	*	rs11753051	W	19730659	rs11753051	A	T	0.7976	0.0079	0.0022	0.00027	688980	19730659	19730428	6	19730428	6	19730428	*	W	-0.581967	3.59091
chr6:19752830:C:T	T	C	0.4244	0.0146	0.3506	0.454	-0.001	0.0096	0.9215	42.5	19.119	11	0.05898	440683	39106	401577	chr6	19752830	6	6	19752830	19752830	1	1	0.4244	374052	0.1034	6	19752830	*	rs7766034	Y	19753061	rs7766034	T	C	0.4274	-0.007	0.0018	9.3e-05	672727	19753061	19752830	6	19752830	6	19752830	*	Y	-0.104167	-3.88889
chr6:19759356:T:C	T	C	0.7486	0.0206	0.7154	0.8106	-0.0185	0.011	0.09228	31.6	16.091	11	0.1378	440683	39106	401577	chr6	19759356	6	6	19759356	19759356	1	1	0.2514	221575	0.0952	6	19759356	*	rs9295448	Y	19759587	rs9295448	T	C	0.7352	0.0092	0.0019	1.8e-06	689832	19759587	19759356	6	19759356	6	19759356	*	Y	-1.68182	4.84211
chr6:19759666:T:G	T	G	0.7495	0.0207	0.716	0.8109	-0.0184	0.011	0.09521	30.8	15.899	11	0.1449	440683	39106	401577	chr6	19759666	6	6	19759666	19759666	1	1	0.2505	220782	0.0949	6	19759666	*	rs10484640	K	19759897	rs10484640	T	G	0.7361	0.0092	0.0019	1.8e-06	689892	19759897	19759666	6	19759666	6	19759666	*	K	-1.67273	4.84211
chr6:19759777:A:G	A	G	0.8178	0.0179	0.7736	0.86	-0.0153	0.0124	0.2172	25.9	14.854	11	0.1893	440683	39106	401577	chr6	19759777	6	6	19759777	19759777	1	1	0.1822	160585	0.0864	6	19759777	*	rs11758935	R	19760008	rs11758935	A	G	0.807	0.0078	0.0022	0.00029	689078	19760008	19759777	6	19759777	6	19759777	*	R	-1.23387	3.54545
chr6:19763422:A:G	A	G	0.7487	0.0203	0.7158	0.8092	-0.018	0.011	0.1029	31.2	15.98	11	0.1419	440683	39106	401577	chr6	19763422	6	6	19763422	19763422	1	1	0.2513	221487	0.0934	6	19763422	*	rs9350178	R	19763653	rs9350178	A	G	0.7353	0.0089	0.0019	4.9e-06	689226	19763653	19763422	6	19763422	6	19763422	*	R	-1.63636	4.68421
chr6:19773322:T:C	T	C	0.5783	0.0156	0.5452	0.6118	-0.0041	0.0097	0.6751	34.8	16.874	11	0.1117	440683	39106	401577	chr6	19773322	6	6	19773322	19773322	1	1	0.4217	371672	0.0666	6	19773322	*	rs6925511	Y	19773553	rs6925511	T	C	0.5737	0.0071	0.0017	4.7e-05	690036	19773553	19773322	6	19773322	6	19773322	*	Y	-0.42268	4.17647
chr6:19777940:C:A	A	C	0.4134	0.0149	0.3443	0.4407	0.005	0.0097	0.6058	27.3	15.128	11	0.1767	440683	39106	401577	chr6	19777940	6	6	19777940	19777940	1	1	0.4134	364357	0.0964	6	19777940	*	rs2223362	M	19778171	rs2223362	A	C	0.4203	-0.0067	0.0017	0.00011	689275	19778171	19777940	6	19777940	6	19777940	*	M	0.515464	-3.94118
chr6:19778387:A:T	A	T	0.8187	0.0183	0.7744	0.8601	-0.0156	0.0124	0.2095	24.6	14.586	11	0.2022	440683	39106	401577	chr6	19778387	6	6	19778387	19778387	1	1	0.1813	159792	0.0857	6	19778387	*	rs6933068	W	19778618	rs6933068	A	T	0.8071	0.0081	0.0022	0.00021	689418	19778618	19778387	6	19778387	6	19778387	*	W	-1.25806	3.68182
chr6:19780648:A:G	A	G	0.7506	0.0212	0.7174	0.8105	-0.0189	0.0111	0.08888	25	14.66	11	0.1986	440683	39106	401577	chr6	19780648	6	6	19780648	19780648	1	1	0.2494	219813	0.0931	6	19780648	*	rs9350182	R	19780879	rs9350182	A	G	0.7362	0.0089	0.0019	4.6e-06	689327	19780879	19780648	6	19780648	6	19780648	*	R	-1.7027	4.68421
chr6:19790329:C:T	T	C	0.4245	0.0147	0.352	0.4543	0.0058	0.0097	0.5524	39.6	18.201	11	0.07703	440683	39106	401577	chr6	19790329	6	6	19790329	19790329	1	1	0.4245	374140	0.1023	6	19790329	*	rs760794	Y	19790560	rs760794	T	C	0.4303	-0.0069	0.0017	7.9e-05	682454	19790560	19790329	6	19790329	6	19790329	*	Y	0.597938	-4.05882
chr6:19790578:C:T	T	C	0.425	0.0148	0.3521	0.4552	0.0055	0.0097	0.5729	39.4	18.156	11	0.07803	440683	39106	401577	chr6	19790578	6	6	19790578	19790578	1	1	0.425	374581	0.1031	6	19790578	*	rs2223361	Y	19790809	rs2223361	T	C	0.4286	-0.0068	0.0017	8.3e-05	689490	19790809	19790578	6	19790578	6	19790578	*	Y	0.56701	-4
chr6:19790748:A:T	A	T	0.8194	0.0179	0.7773	0.8601	-0.0167	0.0124	0.1788	24.7	14.617	11	0.2007	440683	39106	401577	chr6	19790748	6	6	19790748	19790748	1	1	0.1806	159175	0.0828	6	19790748	*	rs2206035	W	19790979	rs2206035	A	T	0.8083	0.0078	0.0022	0.00033	690730	19790979	19790748	6	19790748	6	19790748	*	W	-1.34677	3.54545
chr6:19810843:C:T	T	C	0.1742	0.0161	0.1356	0.2026	0.0274	0.0127	0.03155	0	9.823	11	0.5464	440683	39106	401577	chr6	19810843	6	6	19810843	19810843	1	1	0.1742	153534	0.067	6	19810843	*	rs6907446	B	19811074	rs6907446	T	C	0.1881	-0.0079	0.0022	0.00042	685759	19811074	19810843	6	19810843	6	19810843	*	B	2.15748	-3.59091
chr6:19990812:G:T	T	G	0.7065	0.0172	0.6561	0.7284	0.0069	0.0108	0.5193	0	7.731	10	0.6551	434212	38741	395471	chr6	19990812	6	6	19990812	19990812	0.990666	0.984795	0.2935	254882	0.0723	6	19990812	*	rs965036	K	19991043	rs965036	T	G	0.7269	0.0072	0.002	0.00026	664752	19991043	19990812	6	19990812	6	19990812	*	K	0.638889	3.6
chr6:20012854:T:C	T	C	0.5861	0.0159	0.5426	0.6215	0.0005	0.0098	0.9564	0	6.327	10	0.7871	434212	38741	395471	chr6	20012854	6	6	20012854	20012854	0.990666	0.984795	0.4139	359441	0.0789	6	20012854	*	rs684274	Y	20013085	rs684274	T	C	0.571	-0.0075	0.0018	2.2e-05	686630	20013085	20012854	6	20012854	6	20012854	*	Y	0.0510204	-4.16667
chr6:20013706:A:G	A	G	0.6509	0.0186	0.5925	0.6932	-0.0033	0.0101	0.7455	0	3.144	10	0.9778	434212	38741	395471	chr6	20013706	6	6	20013706	20013706	0.990666	0.984795	0.3491	303167	0.1007	6	20013706	*	rs13213659	R	20013937	rs13213659	A	G	0.6368	-0.0078	0.0018	1.8e-05	688248	20013937	20013706	6	20013706	6	20013706	*	R	-0.326733	-4.33333
chr6:20014135:A:G	A	G	0.6171	0.0171	0.5657	0.6544	0.0003	0.0099	0.977	0	3.133	10	0.9781	434212	38741	395471	chr6	20014135	6	6	20014135	20014135	0.990666	0.984795	0.3829	332520	0.0887	6	20014135	*	rs481747	R	20014366	rs481747	A	G	0.6014	-0.0072	0.0018	4.4e-05	691322	20014366	20014135	6	20014135	6	20014135	*	R	0.030303	-4
chr6:20014745:T:G	T	G	0.6142	0.0164	0.5646	0.649	0.0007	0.0099	0.9445	0	2.903	10	0.9836	434212	38741	395471	chr6	20014745	6	6	20014745	20014745	0.990666	0.984795	0.3858	335038	0.0844	6	20014745	*	rs1202269	K	20014976	rs1202269	T	G	0.5971	-0.0071	0.0018	5.8e-05	692025	20014976	20014745	6	20014745	6	20014745	*	K	0.0707071	-3.94444
chr6:20014864:A:G	A	G	0.614	0.0164	0.5644	0.6481	0.0006	0.0099	0.9483	0	2.883	10	0.984	434212	38741	395471	chr6	20014864	6	6	20014864	20014864	0.990666	0.984795	0.386	335212	0.0837	6	20014864	*	rs510257	R	20015095	rs510257	A	G	0.6011	-0.0071	0.0018	4.6e-05	691993	20015095	20014864	6	20014864	6	20014864	*	R	0.0606061	-3.94444
chr6:20014974:T:G	T	G	0.6477	0.0183	0.5905	0.6879	-0.003	0.0101	0.766	0	2.568	10	0.9899	434212	38741	395471	chr6	20014974	6	6	20014974	20014974	0.990666	0.984795	0.3523	305946	0.0974	6	20014974	*	rs11753077	D	20015205	rs11753077	T	G	0.6345	-0.0075	0.0018	3.2e-05	689286	20015205	20014974	6	20014974	6	20014974	*	D	-0.29703	-4.16667
chr6:20014997:T:A	A	T	0.3858	0.0164	0.351	0.4355	-0.0007	0.0099	0.9415	0	2.875	10	0.9842	434212	38741	395471	chr6	20014997	6	6	20014997	20014997	0.990666	0.984795	0.3858	335038	0.0845	6	20014997	*	rs511181	W	20015228	rs511181	A	T	0.4008	0.0071	0.0018	6.2e-05	691112	20015228	20014997	6	20014997	6	20014997	*	W	-0.0707071	3.94444
chr6:20015208:A:C	A	C	0.6147	0.0166	0.5646	0.6488	0.0008	0.0099	0.9314	0	3.05	10	0.9802	434212	38741	395471	chr6	20015208	6	6	20015208	20015208	0.990666	0.984795	0.3853	334604	0.0842	6	20015208	*	rs653254	M	20015439	rs653254	A	C	0.5991	-0.0071	0.0018	4.8e-05	692178	20015439	20015208	6	20015208	6	20015208	*	M	0.0808081	-3.94444
chr6:20015452:T:C	T	C	0.6143	0.016	0.5646	0.6488	0.001	0.0099	0.9212	0	3.028	10	0.9807	434212	38741	395471	chr6	20015452	6	6	20015452	20015452	0.990666	0.984795	0.3857	334951	0.0842	6	20015452	*	rs641585	Y	20015683	rs641585	T	C	0.5991	-0.007	0.0018	6.2e-05	692232	20015683	20015452	6	20015452	6	20015452	*	Y	0.10101	-3.88889
chr6:20015537:A:G	A	G	0.6147	0.0166	0.5646	0.6488	0.0009	0.0099	0.9285	0	3.026	10	0.9808	434212	38741	395471	chr6	20015537	6	6	20015537	20015537	0.990666	0.984795	0.3853	334604	0.0842	6	20015537	*	rs515788	R	20015768	rs515788	A	G	0.5991	-0.0071	0.0018	4.8e-05	692203	20015768	20015537	6	20015537	6	20015537	*	R	0.0909091	-3.94444
chr6:20015994:C:G	C	G	0.6146	0.0164	0.5647	0.6493	0.0008	0.0099	0.9364	0	3.077	10	0.9795	434212	38741	395471	chr6	20015994	6	6	20015994	20015994	0.990666	0.984795	0.3854	334691	0.0846	6	20015994	*	rs639287	B	20016225	rs639287	C	G	0.5991	-0.0072	0.0018	4.6e-05	692195	20016225	20015994	6	20015994	6	20015994	*	B	0.0808081	-4
chr6:20016736:T:C	T	C	0.6124	0.0164	0.5632	0.6488	0.0003	0.0098	0.9781	0	3.081	10	0.9794	434212	38741	395471	chr6	20016736	6	6	20016736	20016736	0.990666	0.984795	0.3876	336601	0.0856	6	20016736	*	rs625964	Y	20016967	rs625964	T	C	0.5996	-0.0071	0.0018	5.6e-05	692083	20016967	20016736	6	20016736	6	20016736	*	Y	0.0306122	-3.94444
chr6:20017302:T:C	T	C	0.5896	0.0181	0.54	0.6272	0.0007	0.0098	0.9452	0	6.182	10	0.7997	434212	38741	395471	chr6	20017302	6	6	20017302	20017302	0.990666	0.984795	0.4104	356401	0.0872	6	20017302	*	rs623329	Y	20017533	rs623329	T	C	0.5731	-0.0076	0.0017	1.3e-05	692468	20017533	20017302	6	20017302	6	20017302	*	Y	0.0714286	-4.47059
chr6:20017340:A:G	A	G	0.5907	0.0181	0.5415	0.6299	0.001	0.0098	0.9171	0	6.222	10	0.7963	434212	38741	395471	chr6	20017340	6	6	20017340	20017340	0.990666	0.984795	0.4093	355446	0.0884	6	20017340	*	rs574543	R	20017571	rs574543	A	G	0.5737	-0.0076	0.0017	1e-05	692567	20017571	20017340	6	20017340	6	20017340	*	R	0.102041	-4.47059
chr6:20017411:G:T	T	G	0.4099	0.0176	0.3701	0.4599	-0.0011	0.0098	0.911	0	6.205	10	0.7977	434212	38741	395471	chr6	20017411	6	6	20017411	20017411	0.990666	0.984795	0.4099	355967	0.0898	6	20017411	*	rs622890	K	20017642	rs622890	T	G	0.4264	0.0076	0.0017	1.2e-05	686733	20017642	20017411	6	20017411	6	20017411	*	K	-0.112245	4.47059
chr6:20017568:G:A	A	G	0.3855	0.0164	0.3609	0.4354	-0.0008	0.0099	0.937	0	3.082	10	0.9794	434212	38741	395471	chr6	20017568	6	6	20017568	20017568	0.990666	0.984795	0.3855	334777	0.0745	6	20017568	*	rs611623	R	20017799	rs611623	A	G	0.4005	0.007	0.0018	6.4e-05	692133	20017799	20017568	6	20017568	6	20017568	*	R	-0.0808081	3.88889
chr6:20017975:T:A	A	T	0.4092	0.0182	0.3702	0.4586	-0.0014	0.0098	0.8893	0	6.262	10	0.7928	434212	38741	395471	chr6	20017975	6	6	20017975	20017975	0.990666	0.984795	0.4092	355359	0.0884	6	20017975	*	rs609844	W	20018206	rs609844	A	T	0.4263	0.0076	0.0017	1.3e-05	692557	20018206	20017975	6	20017975	6	20017975	*	W	-0.142857	4.47059
chr6:20018284:G:A	A	G	0.4092	0.0182	0.3702	0.4585	-0.0013	0.0098	0.8975	0	6.252	10	0.7937	434212	38741	395471	chr6	20018284	6	6	20018284	20018284	0.990666	0.984795	0.4092	355359	0.0883	6	20018284	*	rs608524	R	20018515	rs608524	A	G	0.4263	0.0076	0.0017	1.3e-05	692557	20018515	20018284	6	20018284	6	20018284	*	R	-0.132653	4.47059
chr6:20018460:A:G	A	G	0.5908	0.0182	0.5415	0.6299	0.0012	0.0098	0.9014	0	6.237	10	0.795	434212	38741	395471	chr6	20018460	6	6	20018460	20018460	0.990666	0.984795	0.4092	355359	0.0884	6	20018460	*	rs597361	D	20018691	rs597361	A	G	0.5737	-0.0077	0.0017	1.1e-05	691721	20018691	20018460	6	20018460	6	20018460	*	D	0.122449	-4.52941
chr6:20019507:C:T	T	C	0.4092	0.0182	0.3701	0.4585	-0.0013	0.0098	0.8968	0	6.257	10	0.7932	434212	38741	395471	chr6	20019507	6	6	20019507	20019507	0.990666	0.984795	0.4092	355359	0.0884	6	20019507	*	rs582382	Y	20019738	rs582382	T	C	0.4304	0.0091	0.0019	1.4e-06	529209	20019738	20019507	6	20019507	6	20019507	*	Y	-0.132653	4.78947
chr6:20019936:A:C	A	C	0.5908	0.0182	0.5414	0.6298	0.0013	0.0098	0.8941	0	6.29	10	0.7903	434212	38741	395471	chr6	20019936	6	6	20019936	20019936	0.990666	0.984795	0.4092	355359	0.0884	6	20019936	*	rs1202264	M	20020167	rs1202264	A	C	0.5737	-0.0076	0.0017	1.2e-05	692511	20020167	20019936	6	20019936	6	20019936	*	M	0.132653	-4.47059
chr6:20021611:T:C	T	C	0.59	0.0183	0.54	0.6202	0.0006	0.0098	0.9548	0	6.264	10	0.7927	434212	38741	395471	chr6	20021611	6	6	20021611	20021611	0.990666	0.984795	0.41	356054	0.0802	6	20021611	*	rs7763815	Y	20021842	rs7763815	T	C	0.5733	-0.0076	0.0017	1.2e-05	692304	20021842	20021611	6	20021611	6	20021611	*	Y	0.0612245	-4.47059
chr6:20025173:G:T	T	G	0.3283	0.0172	0.2863	0.3781	0.0023	0.0103	0.8189	0	6.973	10	0.728	434212	38741	395471	chr6	20025173	6	6	20025173	20025173	0.990666	0.984795	0.3283	285104	0.0918	6	20025173	*	rs7761069	K	20025404	rs7761069	T	G	0.3428	0.0071	0.0018	0.00011	682809	20025404	20025173	6	20025173	6	20025173	*	K	0.223301	3.94444
chr6:20027407:A:G	A	G	0.671	0.0169	0.6214	0.7115	-0.0024	0.0102	0.8124	0	7.356	10	0.6914	434212	38741	395471	chr6	20027407	6	6	20027407	20027407	0.990666	0.984795	0.329	285711	0.0901	6	20027407	*	rs662751	R	20027638	rs662751	A	G	0.6567	-0.0072	0.0018	7.8e-05	682631	20027638	20027407	6	20027407	6	20027407	*	R	-0.235294	-4
chr6:20059269:T:C	T	C	0.2252	0.0083	0.2033	0.2651	-0.0064	0.0118	0.587	0	9.748	10	0.4629	434212	38741	395471	chr6	20059269	6	6	20059269	20059269	0.990666	0.984795	0.2252	195569	0.0618	6	20059269	*	rs679951	Y	20059500	rs679951	T	C	0.2187	0.0085	0.0021	7.5e-05	677827	20059500	20059269	6	20059269	6	20059269	*	Y	-0.542373	4.04762
chr6:20066377:C:T	T	C	0.7757	0.0068	0.6957	0.7943	0.0042	0.0117	0.7218	0	9.262	10	0.5074	434212	38741	395471	chr6	20066377	6	6	20066377	20066377	0.990666	0.984795	0.2243	194788	0.0986	6	20066377	*	rs667203	Y	20066608	rs667203	T	C	0.7785	-0.0074	0.0021	0.00036	692395	20066608	20066377	6	20066377	6	20066377	*	Y	0.358974	-3.52381
chr6:20418098:C:T	T	C	0.2627	0.0048	0.2455	0.2718	0.0053	0.011	0.6276	0	6.15	11	0.8632	440683	39106	401577	chr6	20418098	6	6	20418098	20418098	1	1	0.2627	231535	0.0263	6	20418098	*	rs2328488	Y	20418329	rs2328488	T	C	0.2664	-0.0076	0.002	0.00012	684213	20418329	20418098	6	20418098	6	20418098	*	Y	0.481818	-3.8
chr6:20418172:C:G	C	G	0.7381	0.0053	0.7302	0.7551	-0.006	0.011	0.5861	0	5.895	11	0.8803	440683	39106	401577	chr6	20418172	6	6	20418172	20418172	1	1	0.2619	230830	0.0249	6	20418172	*	rs2328489	S	20418403	rs2328489	C	G	0.7378	0.0078	0.002	8.5e-05	683863	20418403	20418172	6	20418172	6	20418172	*	S	-0.545455	3.9
chr6:20481447:G:C	C	G	0.2227	0.0036	0.2147	0.2317	-0.002	0.0117	0.8654	57.6	25.966	11	0.006566	440683	39106	401577	chr6	20481447	6	6	20481447	20481447	1	1	0.2227	196280	0.017	6	20481447	*	rs4134938	S	20481678	rs4134938	C	G	0.2154	-0.0094	0.0021	6e-06	760692	20481678	20481447	6	20481447	6	20481447	*	S	-0.17094	-4.47619
chr6:20481594:T:C	T	C	0.2941	0.0115	0.2587	0.3182	-0.0127	0.0107	0.2347	15.1	12.952	11	0.2965	440683	39106	401577	chr6	20481594	6	6	20481594	20481594	1	1	0.2941	259210	0.0595	6	20481594	*	rs4134939	Y	20481825	rs4134939	T	C	0.3088	0.0099	0.0018	7.2e-08	768065	20481825	20481594	6	20481594	6	20481594	*	Y	-1.18692	5.5
chr6:20482104:G:A	A	G	0.6822	0.0123	0.6598	0.7136	0.0104	0.0104	0.3164	0	9.98	11	0.5322	440683	39106	401577	chr6	20482104	6	6	20482104	20482104	1	1	0.3178	280098	0.0538	6	20482104	*	rs3806114	R	20482335	rs3806114	A	G	0.6773	-0.0113	0.0018	3.4e-10	778855	20482335	20482104	6	20482104	6	20482104	*	R	1	-6.27778
chr6:20482180:G:A	A	G	0.4583	0.0088	0.441	0.4785	0.0067	0.0096	0.4867	0	7.079	11	0.7926	440683	39106	401577	chr6	20482180	6	6	20482180	20482180	1	1	0.4583	403930	0.0375	6	20482180	*	rs7747931	R	20482411	rs7747931	A	G	0.4532	-0.0067	0.0017	5.6e-05	782932	20482411	20482180	6	20482180	6	20482180	*	R	0.697917	-3.94118
chr6:20483176:C:T	T	C	0.2026	0.0075	0.1892	0.2216	-0.0035	0.0118	0.7674	36.2	17.242	11	0.1009	440683	39106	401577	chr6	20483176	6	6	20483176	20483176	1	1	0.2026	178565	0.0324	6	20483176	*	rs4134943	Y	20483407	rs4134943	T	C	0.201	-0.0078	0.0022	0.00032	691554	20483407	20483176	6	20483176	6	20483176	*	Y	-0.29661	-3.54545
chr6:20486275:A:G	A	G	0.3715	0.0151	0.3602	0.3996	-0.0087	0.0099	0.3775	0	4.943	11	0.9339	440683	39106	401577	chr6	20486275	6	6	20486275	20486275	1	1	0.3715	327427	0.0394	6	20486275	*	rs4134958	R	20486506	rs4134958	A	G	0.3811	0.0103	0.0017	1.2e-09	780509	20486506	20486275	6	20486275	6	20486275	*	R	-0.878788	6.05882
chr6:20487019:T:G	T	G	0.3743	0.0136	0.3584	0.3997	-0.0074	0.0099	0.4523	0	4.493	11	0.9532	440683	39106	401577	chr6	20487019	6	6	20487019	20487019	1	1	0.3743	329895	0.0413	6	20487019	*	rs3806116	K	20487250	rs3806116	T	G	0.3832	0.0104	0.0017	7.7e-10	780574	20487250	20487019	6	20487019	6	20487019	*	K	-0.747475	6.11765
chr6:20487346:A:C	A	C	0.374	0.0135	0.358	0.3988	-0.0079	0.0099	0.424	0	4.925	11	0.9347	440683	39106	401577	chr6	20487346	6	6	20487346	20487346	1	1	0.374	329631	0.0408	6	20487346	*	rs4134966	M	20487577	rs4134966	A	C	0.3812	0.0104	0.0018	8e-09	677794	20487577	20487346	6	20487346	6	20487346	*	M	-0.79798	5.77778
chr6:20488003:G:A	A	G	0.3861	0.0109	0.365	0.4063	0.0044	0.0098	0.6535	0	8.37	11	0.6798	440683	39106	401577	chr6	20488003	6	6	20488003	20488003	1	1	0.3861	340295	0.0413	6	20488003	*	rs2328524	R	20488234	rs2328524	A	G	0.3844	-0.0069	0.0017	4.8e-05	784333	20488234	20488003	6	20488003	6	20488003	*	R	0.44898	-4.05882
chr6:20500535:A:G	A	G	0.5932	0.0077	0.5746	0.6068	-0.0044	0.0097	0.6507	33.7	16.599	11	0.1203	440683	39106	401577	chr6	20500535	6	6	20500535	20500535	1	1	0.4068	358540	0.0322	6	20500535	*	rs12205104	R	20500766	rs12205104	A	G	0.5954	0.0069	0.0017	4.5e-05	786393	20500766	20500535	6	20500535	6	20500535	*	R	-0.453608	4.05882
chr6:20511655:A:G	A	G	0.302	0.01	0.2749	0.323	-0.018	0.0105	0.08694	0	8.828	11	0.6378	440683	39106	401577	chr6	20511655	6	6	20511655	20511655	1	1	0.302	266173	0.0481	6	20511655	*	rs9366350	R	20511886	rs9366350	A	G	0.3131	0.0096	0.0019	3e-07	682744	20511886	20511655	6	20511655	6	20511655	*	R	-1.71429	5.05263
chr6:20512142:A:T	A	T	0.8063	0.0047	0.7922	0.8132	-0.0018	0.0121	0.8805	37.6	17.637	11	0.0904	440683	39106	401577	chr6	20512142	6	6	20512142	20512142	1	1	0.1937	170721	0.021	6	20512142	*	rs7747345	W	20512373	rs7747345	A	T	0.8077	0.0073	0.0021	0.00038	794712	20512373	20512142	6	20512142	6	20512142	*	W	-0.14876	3.47619
chr6:20526786:T:C	T	C	0.4387	0.0093	0.4171	0.4593	-0.012	0.0096	0.2129	26.9	15.057	11	0.1799	440683	39106	401577	chr6	20526786	6	6	20526786	20526786	1	1	0.4387	386655	0.0422	6	20526786	*	rs4429936	Y	20527017	rs4429936	T	C	0.4457	0.0065	0.0017	8e-05	780479	20527017	20526786	6	20526786	6	20526786	*	Y	-1.25	3.82353
chr6:20532931:T:C	T	C	0.2997	0.0079	0.2576	0.3135	0.0113	0.0105	0.2818	0	8.153	11	0.6995	440683	39106	401577	chr6	20532931	6	6	20532931	20532931	1	1	0.2997	264145	0.0559	6	20532931	*	rs6909467	Y	20533162	rs6909467	T	C	0.3023	0.0079	0.0018	7.6e-06	784468	20533162	20532931	6	20532931	6	20532931	*	Y	1.07619	4.38889
chr6:20609010:G:A	A	G	0.687	0.0112	0.6666	0.7193	0.0219	0.0103	0.03385	29.7	15.647	11	0.1547	440683	39106	401577	chr6	20609010	6	6	20609010	20609010	1	1	0.313	275868	0.0527	6	20609010	*	rs7758129	R	20609241	rs7758129	A	G	0.6737	-0.0064	0.0017	0.00024	790770	20609241	20609010	6	20609010	6	20609010	*	R	2.12621	-3.76471
chr6:20622522:C:T	T	C	0.5746	0.01	0.5534	0.6127	0.0081	0.0096	0.403	35.7	17.115	11	0.1045	440683	39106	401577	chr6	20622522	6	6	20622522	20622522	1	1	0.4254	374933	0.0593	6	20622522	*	rs1569660	Y	20622753	rs1569660	T	C	0.5633	-0.0065	0.0016	6.3e-05	787616	20622753	20622522	6	20622522	6	20622522	*	Y	0.84375	-4.0625
chr6:20622974:T:C	T	C	0.4965	0.0063	0.4744	0.5167	-0.0108	0.0095	0.255	18.1	13.428	11	0.2663	440683	39106	401577	chr6	20622974	6	6	20622974	20622974	1	1	0.4965	437598	0.0423	6	20622974	*	rs5028948	Y	20623205	rs5028948	T	C	0.5074	0.0079	0.0016	1.5e-06	766645	20623205	20622974	6	20622974	6	20622974	*	Y	-1.13684	4.9375
chr6:20623170:T:G	T	G	0.497	0.0068	0.4738	0.5167	-0.01	0.0095	0.2929	18.1	13.428	11	0.2663	440683	39106	401577	chr6	20623170	6	6	20623170	20623170	1	1	0.497	438039	0.0429	6	20623170	*	rs6456362	K	20623401	rs6456362	T	G	0.5087	0.0078	0.0016	1.7e-06	780626	20623401	20623170	6	20623170	6	20623170	*	K	-1.05263	4.875
chr6:20623374:T:C	T	C	0.4965	0.0063	0.4738	0.5167	-0.0104	0.0095	0.274	17.8	13.382	11	0.2691	440683	39106	401577	chr6	20623374	6	6	20623374	20623374	1	1	0.4965	437598	0.0429	6	20623374	*	rs6922571	Y	20623605	rs6922571	T	C	0.5074	0.0081	0.0016	6.4e-07	787141	20623605	20623374	6	20623374	6	20623374	*	Y	-1.09474	5.0625
chr6:20623740:G:A	A	G	0.5036	0.0062	0.4833	0.5262	0.0104	0.0095	0.2727	20.4	13.813	11	0.2435	440683	39106	401577	chr6	20623740	6	6	20623740	20623740	1	1	0.4964	437510	0.0429	6	20623740	*	rs9465836	R	20623971	rs9465836	A	G	0.4926	-0.0081	0.0016	7.5e-07	787229	20623971	20623740	6	20623740	6	20623740	*	R	1.09474	-5.0625
chr6:20623803:T:C	T	C	0.1341	0.0061	0.1106	0.1437	0.0066	0.0141	0.64	0	10.394	11	0.4953	440683	39106	401577	chr6	20623803	6	6	20623803	20623803	1	1	0.1341	118191	0.0331	6	20623803	*	rs7763304	Y	20624034	rs7763304	T	C	0.131	0.0097	0.0024	5.2e-05	787422	20624034	20623803	6	20623803	6	20623803	*	Y	0.468085	4.04167
chr6:20624127:T:C	T	C	0.4963	0.0063	0.4703	0.5167	-0.0103	0.0095	0.281	20	13.758	11	0.2467	440683	39106	401577	chr6	20624127	6	6	20624127	20624127	1	1	0.4963	437422	0.0464	6	20624127	*	rs714831	Y	20624358	rs714831	T	C	0.5072	0.0082	0.0016	4.4e-07	787183	20624358	20624127	6	20624127	6	20624127	*	Y	-1.08421	5.125
chr6:20625036:T:C	T	C	0.4962	0.0063	0.4738	0.5167	-0.0104	0.0095	0.2754	19.4	13.656	11	0.2526	440683	39106	401577	chr6	20625036	6	6	20625036	20625036	1	1	0.4962	437334	0.0429	6	20625036	*	rs9356742	Y	20625267	rs9356742	T	C	0.5074	0.0079	0.0016	1e-06	781825	20625267	20625036	6	20625036	6	20625036	*	Y	-1.09474	4.9375
chr6:20625260:G:T	T	G	0.8666	0.0057	0.8574	0.8897	-0.0062	0.0141	0.6604	0	10.295	11	0.504	440683	39106	401577	chr6	20625260	6	6	20625260	20625260	1	1	0.1334	117574	0.0323	6	20625260	*	rs9465838	K	20625491	rs9465838	T	G	0.8679	-0.0099	0.0024	3.7e-05	792195	20625491	20625260	6	20625260	6	20625260	*	K	-0.439716	-4.125
chr6:20626151:A:G	A	G	0.4965	0.0063	0.4738	0.5167	-0.01	0.0095	0.2921	18.3	13.456	11	0.2646	440683	39106	401577	chr6	20626151	6	6	20626151	20626151	1	1	0.4965	437598	0.0429	6	20626151	*	rs6917583	R	20626382	rs6917583	A	G	0.5076	0.008	0.0016	7.7e-07	786968	20626382	20626151	6	20626151	6	20626151	*	R	-1.05263	5
chr6:20626178:A:G	A	G	0.4955	0.0067	0.4738	0.5168	-0.0099	0.0095	0.297	18.8	13.545	11	0.2592	440683	39106	401577	chr6	20626178	6	6	20626178	20626178	1	1	0.4955	436717	0.043	6	20626178	*	rs6917599	R	20626409	rs6917599	A	G	0.5075	0.0074	0.0017	1.6e-05	684068	20626409	20626178	6	20626178	6	20626178	*	R	-1.04211	4.35294
chr6:20627210:C:G	C	G	0.8238	0.0079	0.8083	0.8457	0.0116	0.0125	0.352	0	9.788	11	0.5496	440683	39106	401577	chr6	20627210	6	6	20627210	20627210	1	1	0.1762	155297	0.0374	6	20627210	*	rs4515379	S	20627441	rs4515379	C	G	0.8278	0.008	0.0022	0.00019	792606	20627441	20627210	6	20627210	6	20627210	*	S	0.928	3.63636
chr6:20629260:G:A	A	G	0.8655	0.0061	0.8564	0.8895	-0.0071	0.0141	0.6128	0	10.261	11	0.5071	440683	39106	401577	chr6	20629260	6	6	20629260	20629260	1	1	0.1345	118544	0.0331	6	20629260	*	rs7771213	R	20629491	rs7771213	A	G	0.8696	-0.0099	0.0024	3.1e-05	792674	20629491	20629260	6	20629260	6	20629260	*	R	-0.503546	-4.125
chr6:20629477:C:T	T	C	0.1761	0.0079	0.1544	0.1915	-0.0111	0.0125	0.3756	0	9.541	11	0.5721	440683	39106	401577	chr6	20629477	6	6	20629477	20629477	1	1	0.1761	155209	0.0371	6	20629477	*	rs9465841	Y	20629708	rs9465841	T	C	0.1679	-0.0081	0.0022	0.00016	792640	20629708	20629477	6	20629477	6	20629477	*	Y	-0.888	-3.68182
chr6:20629627:G:C	C	G	0.5036	0.0063	0.4832	0.526	0.0099	0.0095	0.2959	18.3	13.46	11	0.2643	440683	39106	401577	chr6	20629627	6	6	20629627	20629627	1	1	0.4964	437510	0.0428	6	20629627	*	rs9460535	S	20629858	rs9460535	C	G	0.4923	-0.0082	0.0016	4.7e-07	787195	20629858	20629627	6	20629627	6	20629627	*	S	1.04211	-5.125
chr6:20629850:A:G	A	G	0.4964	0.0063	0.474	0.5167	-0.01	0.0095	0.2936	18.3	13.461	11	0.2643	440683	39106	401577	chr6	20629850	6	6	20629850	20629850	1	1	0.4964	437510	0.0427	6	20629850	*	rs9465843	R	20630081	rs9465843	A	G	0.5077	0.0081	0.0016	6.4e-07	787192	20630081	20629850	6	20629850	6	20629850	*	R	-1.05263	5.0625
chr6:20630241:G:A	A	G	0.5033	0.0063	0.483	0.5258	0.01	0.0095	0.291	15.8	13.071	11	0.2887	440683	39106	401577	chr6	20630241	6	6	20630241	20630241	1	1	0.4967	437774	0.0428	6	20630241	*	rs9465844	R	20630472	rs9465844	A	G	0.4923	-0.0081	0.0016	6.7e-07	787179	20630472	20630241	6	20630241	6	20630241	*	R	1.05263	-5.0625
chr6:20631314:A:T	A	T	0.824	0.0078	0.8088	0.8455	0.0113	0.0125	0.3653	0	10.136	11	0.5182	440683	39106	401577	chr6	20631314	6	6	20631314	20631314	1	1	0.176	155120	0.0367	6	20631314	*	rs2328528	W	20631545	rs2328528	A	T	0.8322	0.0081	0.0022	0.00018	792689	20631545	20631314	6	20631314	6	20631314	*	W	0.904	3.68182
chr6:20631722:C:A	A	C	0.1759	0.0077	0.1545	0.1921	-0.0119	0.0125	0.3411	0	10.107	11	0.5208	440683	39106	401577	chr6	20631722	6	6	20631722	20631722	1	1	0.1759	155032	0.0376	6	20631722	*	rs2328529	M	20631953	rs2328529	A	C	0.168	-0.0082	0.0022	0.00014	790547	20631953	20631722	6	20631722	6	20631722	*	M	-0.952	-3.72727
chr6:20633676:G:A	A	G	0.1759	0.0077	0.1545	0.1912	-0.0112	0.0125	0.3704	0	10.167	11	0.5154	440683	39106	401577	chr6	20633676	6	6	20633676	20633676	1	1	0.1759	155032	0.0367	6	20633676	*	rs7768642	R	20633907	rs7768642	A	G	0.1678	-0.008	0.0022	0.00021	792240	20633907	20633676	6	20633676	6	20633676	*	R	-0.896	-3.63636
chr6:20634197:G:T	T	G	0.1761	0.0078	0.1545	0.1911	-0.0111	0.0125	0.3739	0	10.345	11	0.4996	440683	39106	401577	chr6	20634197	6	6	20634197	20634197	1	1	0.1761	155209	0.0366	6	20634197	*	rs9465847	K	20634428	rs9465847	T	G	0.1677	-0.008	0.0022	0.00021	792687	20634428	20634197	6	20634197	6	20634197	*	K	-0.888	-3.63636
chr6:20635031:C:T	T	C	0.176	0.0078	0.1545	0.1912	-0.0109	0.0125	0.3836	0	10.081	11	0.5231	440683	39106	401577	chr6	20635031	6	6	20635031	20635031	1	1	0.176	155120	0.0367	6	20635031	*	rs6940200	Y	20635262	rs6940200	T	C	0.1677	-0.0081	0.0022	0.00019	792476	20635262	20635031	6	20635031	6	20635031	*	Y	-0.872	-3.68182
chr6:20637075:T:C	T	C	0.3515	0.0086	0.3251	0.3715	-0.0077	0.01	0.4391	29.9	15.701	11	0.1526	440683	39106	401577	chr6	20637075	6	6	20637075	20637075	1	1	0.3515	309800	0.0464	6	20637075	*	rs9368215	Y	20637306	rs9368215	T	C	0.3547	0.0064	0.0017	0.00014	789275	20637306	20637075	6	20637075	6	20637075	*	Y	-0.77	3.76471
chr6:20637778:C:G	C	G	0.796	0.0046	0.7816	0.8117	0.0059	0.0119	0.6185	0	10.166	11	0.5155	440683	39106	401577	chr6	20637778	6	6	20637778	20637778	1	1	0.204	179799	0.0301	6	20637778	*	rs7751957	S	20638009	rs7751957	C	G	0.8088	0.0089	0.0021	1.8e-05	777897	20638009	20637778	6	20637778	6	20637778	*	S	0.495798	4.2381
chr6:20639178:C:T	T	C	0.1765	0.0078	0.1547	0.192	-0.012	0.0125	0.335	0	9.98	11	0.5322	440683	39106	401577	chr6	20639178	6	6	20639178	20639178	1	1	0.1765	155561	0.0373	6	20639178	*	rs9465850	Y	20639409	rs9465850	T	C	0.1716	-0.0077	0.0022	0.00033	792146	20639409	20639178	6	20639178	6	20639178	*	Y	-0.96	-3.5
chr6:20640640:T:C	T	C	0.18	0.0051	0.1596	0.196	0.005	0.0124	0.6861	0	5.989	11	0.8741	440683	39106	401577	chr6	20640640	6	6	20640640	20640640	1	1	0.18	158646	0.0364	6	20640640	*	rs4712520	Y	20640871	rs4712520	T	C	0.1765	0.0093	0.0021	1e-05	793882	20640871	20640640	6	20640640	6	20640640	*	Y	0.403226	4.42857
chr6:20641105:C:T	T	C	0.1325	0.0071	0.111	0.1445	-0.0118	0.014	0.3994	0	8.389	11	0.6781	440683	39106	401577	chr6	20641105	6	6	20641105	20641105	1	1	0.1325	116781	0.0335	6	20641105	*	rs9348440	Y	20641336	rs9348440	T	C	0.1245	-0.0125	0.0024	2.9e-07	789369	20641336	20641105	6	20641105	6	20641105	*	Y	-0.842857	-5.20833
chr6:20643496:G:A	A	G	0.7995	0.0045	0.787	0.8207	-0.0026	0.0119	0.8284	0	9.748	11	0.5532	440683	39106	401577	chr6	20643496	6	6	20643496	20643496	1	1	0.2005	176714	0.0337	6	20643496	*	rs2328530	R	20643727	rs2328530	A	G	0.8054	-0.0077	0.002	0.00014	794968	20643727	20643496	6	20643496	6	20643496	*	R	-0.218487	-3.85
chr6:20645839:C:A	A	C	0.8021	0.0042	0.791	0.8244	-0.0017	0.012	0.8857	0	9.523	11	0.5737	440683	39106	401577	chr6	20645839	6	6	20645839	20645839	1	1	0.1979	174422	0.0334	6	20645839	*	rs7739974	M	20646070	rs7739974	A	C	0.8054	-0.0083	0.0021	0.00012	692051	20646070	20645839	6	20645839	6	20645839	*	M	-0.141667	-3.95238
chr6:20649023:A:T	A	T	0.8673	0.0071	0.8561	0.8889	0.0118	0.014	0.4001	0	8.58	11	0.6606	440683	39106	401577	chr6	20649023	6	6	20649023	20649023	1	1	0.1327	116957	0.0328	6	20649023	*	rs6456364	W	20649254	rs6456364	A	T	0.8761	0.0126	0.0024	2.2e-07	794679	20649254	20649023	6	20649023	6	20649023	*	W	0.842857	5.25
chr6:20652486:C:G	C	G	0.6834	0.0056	0.6567	0.6939	0.0202	0.0102	0.04706	0	10.808	11	0.4595	440683	39106	401577	chr6	20652486	6	6	20652486	20652486	1	1	0.3166	279040	0.0372	6	20652486	*	rs9295474	S	20652717	rs9295474	C	G	0.6858	0.0061	0.0017	0.0005	795454	20652717	20652486	6	20652486	6	20652486	*	S	1.98039	3.58824
chr6:20652534:A:G	A	G	0.8198	0.011	0.7932	0.8466	-0.0036	0.0124	0.771	0	10.442	11	0.4911	440683	39106	401577	chr6	20652534	6	6	20652534	20652534	1	1	0.1802	158822	0.0534	6	20652534	*	rs9295475	R	20652765	rs9295475	A	G	0.8328	0.0083	0.0022	0.00012	789445	20652765	20652534	6	20652534	6	20652534	*	R	-0.290323	3.77273
chr6:20653319:G:C	C	G	0.1328	0.0071	0.1111	0.1438	-0.0116	0.014	0.4062	0	8.327	11	0.6837	440683	39106	401577	chr6	20653319	6	6	20653319	20653319	1	1	0.1328	117045	0.0327	6	20653319	*	rs2328545	S	20653550	rs2328545	C	G	0.1241	-0.0126	0.0026	1e-06	692044	20653550	20653319	6	20653319	6	20653319	*	S	-0.828571	-4.84615
chr6:20654666:T:C	T	C	0.8222	0.011	0.7955	0.851	-0.0025	0.0124	0.8427	0	10.984	11	0.4446	440683	39106	401577	chr6	20654666	6	6	20654666	20654666	1	1	0.1778	156707	0.0555	6	20654666	*	rs9358355	Y	20654897	rs9358355	T	C	0.8351	0.0086	0.0022	7.3e-05	787068	20654897	20654666	6	20654666	6	20654666	*	Y	-0.201613	3.90909
chr6:20654879:A:G	A	G	0.867	0.0072	0.8561	0.8888	0.0127	0.014	0.3664	0	8.386	11	0.6784	440683	39106	401577	chr6	20654879	6	6	20654879	20654879	1	1	0.133	117222	0.0327	6	20654879	*	rs9368216	R	20655110	rs9368216	A	G	0.8764	0.0128	0.0024	1.7e-07	789785	20655110	20654879	6	20654879	6	20654879	*	R	0.907143	5.33333
chr6:20657114:T:C	T	C	0.2	0.0044	0.1763	0.21	0.0009	0.0119	0.9418	0	9.26	11	0.5979	440683	39106	401577	chr6	20657114	6	6	20657114	20657114	1	1	0.2	176273	0.0337	6	20657114	*	rs2328546	Y	20657345	rs2328546	T	C	0.1957	0.0086	0.0021	5.6e-05	691948	20657345	20657114	6	20657114	6	20657114	*	Y	0.0756303	4.09524
chr6:20657333:A:G	A	G	0.6835	0.0053	0.6585	0.6977	0.0249	0.0102	0.01444	1	11.113	11	0.4339	440683	39106	401577	chr6	20657333	6	6	20657333	20657333	1	1	0.3165	278952	0.0392	6	20657333	*	rs4712523	R	20657564	rs4712523	A	G	0.6861	0.0061	0.0017	0.00043	795053	20657564	20657333	6	20657333	6	20657333	*	R	2.44118	3.58824
chr6:20659575:T:C	T	C	0.6849	0.0057	0.6593	0.6981	0.0251	0.0102	0.01389	0.2	11.027	11	0.441	440683	39106	401577	chr6	20659575	6	6	20659575	20659575	1	1	0.3151	277718	0.0388	6	20659575	*	rs6456368	Y	20659806	rs6456368	T	C	0.6864	0.0061	0.0017	0.00045	795487	20659806	20659575	6	20659575	6	20659575	*	Y	2.46078	3.58824
chr6:20660803:A:C	A	C	0.6843	0.0054	0.6593	0.6982	0.0248	0.0102	0.01487	0	10.965	11	0.4462	440683	39106	401577	chr6	20660803	6	6	20660803	20660803	1	1	0.3157	278247	0.0389	6	20660803	*	rs10946398	M	20661034	rs10946398	A	C	0.6864	0.0061	0.0017	0.00041	795455	20661034	20660803	6	20660803	6	20660803	*	M	2.43137	3.58824
chr6:20660912:T:A	A	T	0.3151	0.0057	0.302	0.3407	-0.025	0.0102	0.01408	0.2	11.027	11	0.441	440683	39106	401577	chr6	20660912	6	6	20660912	20660912	1	1	0.3151	277718	0.0387	6	20660912	*	rs7774594	W	20661143	rs7774594	A	T	0.3136	-0.0061	0.0017	0.00042	795307	20661143	20660912	6	20660912	6	20660912	*	W	-2.45098	-3.58824
chr6:20661019:G:C	C	G	0.3157	0.0054	0.3017	0.3407	-0.0247	0.0102	0.01507	0.9	11.101	11	0.4349	440683	39106	401577	chr6	20661019	6	6	20661019	20661019	1	1	0.3157	278247	0.039	6	20661019	*	rs7754840	B	20661250	rs7754840	C	G	0.3143	-0.0061	0.0017	0.00045	795489	20661250	20661019	6	20661019	6	20661019	*	B	-2.42157	-3.58824
chr6:20661298:G:T	T	G	0.3151	0.0057	0.302	0.3407	-0.025	0.0102	0.01407	0.2	11.026	11	0.4411	440683	39106	401577	chr6	20661298	6	6	20661298	20661298	1	1	0.3151	277718	0.0387	6	20661298	*	rs9460544	D	20661529	rs9460544	T	G	0.3136	-0.0061	0.0017	0.00045	795492	20661529	20661298	6	20661298	6	20661298	*	D	-2.45098	-3.58824
chr6:20661319:T:C	T	C	0.6849	0.0057	0.6593	0.6981	0.025	0.0102	0.01409	0.2	11.022	11	0.4414	440683	39106	401577	chr6	20661319	6	6	20661319	20661319	1	1	0.3151	277718	0.0388	6	20661319	*	rs9460545	Y	20661550	rs9460545	T	C	0.6864	0.0061	0.0017	0.00048	795520	20661550	20661319	6	20661319	6	20661319	*	Y	2.45098	3.58824
chr6:20662735:C:T	T	C	0.315	0.0058	0.3019	0.3407	-0.0251	0.0102	0.01384	0	10.975	11	0.4453	440683	39106	401577	chr6	20662735	6	6	20662735	20662735	1	1	0.315	277630	0.0388	6	20662735	*	rs4712525	Y	20662966	rs4712525	T	C	0.3136	-0.0062	0.0017	0.00038	795516	20662966	20662735	6	20662735	6	20662735	*	Y	-2.46078	-3.64706
chr6:20663104:G:A	A	G	0.802	0.0044	0.7914	0.8244	-0.0011	0.0119	0.9244	0	9.749	11	0.5531	440683	39106	401577	chr6	20663104	6	6	20663104	20663104	1	1	0.198	174510	0.033	6	20663104	*	rs4712527	R	20663335	rs4712527	A	G	0.8036	-0.0082	0.002	5.4e-05	793785	20663335	20663104	6	20663104	6	20663104	*	R	-0.092437	-4.1
chr6:20663401:T:G	T	G	0.6849	0.0058	0.6593	0.698	0.0251	0.0102	0.01377	0	11.002	11	0.4431	440683	39106	401577	chr6	20663401	6	6	20663401	20663401	1	1	0.3151	277718	0.0387	6	20663401	*	rs9460546	K	20663632	rs9460546	T	G	0.6863	0.0062	0.0017	0.00035	795380	20663632	20663401	6	20663401	6	20663401	*	K	2.46078	3.64706
chr6:20664850:G:A	A	G	0.1355	0.008	0.1113	0.1514	-0.0162	0.0139	0.2461	0	8.434	11	0.6739	440683	39106	401577	chr6	20664850	6	6	20664850	20664850	1	1	0.1355	119425	0.0401	6	20664850	*	rs742642	R	20665081	rs742642	A	G	0.1251	-0.0129	0.0024	1.1e-07	775061	20665081	20664850	6	20664850	6	20664850	*	R	-1.16547	-5.375
chr6:20665318:G:A	A	G	0.3179	0.0051	0.306	0.3407	-0.0243	0.0102	0.01717	0	10.68	11	0.4704	440683	39106	401577	chr6	20665318	6	6	20665318	20665318	1	1	0.3179	280186	0.0347	6	20665318	*	rs7748382	R	20665549	rs7748382	A	G	0.3145	-0.0063	0.0017	0.00031	795350	20665549	20665318	6	20665318	6	20665318	*	R	-2.38235	-3.70588
chr6:20665791:G:A	A	G	0.315	0.0059	0.3019	0.3407	-0.0248	0.0102	0.01523	2	11.219	11	0.4251	440683	39106	401577	chr6	20665791	6	6	20665791	20665791	1	1	0.315	277630	0.0388	6	20665791	*	rs7752780	R	20666022	rs7752780	A	G	0.3138	-0.0062	0.0017	0.00034	795500	20666022	20665791	6	20665791	6	20665791	*	R	-2.43137	-3.64706
chr6:20665824:G:A	A	G	0.3151	0.0059	0.3019	0.3407	-0.0249	0.0102	0.01483	0.7	11.076	11	0.4369	440683	39106	401577	chr6	20665824	6	6	20665824	20665824	1	1	0.3151	277718	0.0388	6	20665824	*	rs7752906	R	20666055	rs7752906	A	G	0.314	-0.0062	0.0017	0.00035	795484	20666055	20665824	6	20665824	6	20665824	*	R	-2.44118	-3.64706
chr6:20667151:T:C	T	C	0.685	0.0057	0.6591	0.6977	0.024	0.0102	0.01871	0	10.77	11	0.4627	440683	39106	401577	chr6	20667151	6	6	20667151	20667151	1	1	0.315	277630	0.0386	6	20667151	*	rs9358356	Y	20667382	rs9358356	T	C	0.6863	0.0065	0.0017	0.00018	792855	20667382	20667151	6	20667151	6	20667151	*	Y	2.35294	3.82353
chr6:20667457:C:T	T	C	0.1289	0.0064	0.1088	0.1394	-0.0135	0.0143	0.346	0	9.081	11	0.6144	440683	39106	401577	chr6	20667457	6	6	20667457	20667457	1	1	0.1289	113608	0.0306	6	20667457	*	rs9356743	Y	20667688	rs9356743	T	C	0.12	-0.0131	0.0025	1.1e-07	784022	20667688	20667457	6	20667457	6	20667457	*	Y	-0.944056	-5.24
chr6:20674460:C:T	T	C	0.1847	0.0086	0.1587	0.2139	-0.0111	0.0122	0.3657	0	9.717	11	0.556	440683	39106	401577	chr6	20674460	6	6	20674460	20674460	1	1	0.1847	162788	0.0552	6	20674460	*	rs9368219	Y	20674691	rs9368219	T	C	0.1717	-0.0132	0.0023	5.1e-09	690431	20674691	20674460	6	20674460	6	20674460	*	Y	-0.909836	-5.73913
chr6:20678199:G:C	C	G	0.7817	0.0058	0.7733	0.8079	-0.0032	0.0115	0.7816	0	10.62	11	0.4756	440683	39106	401577	chr6	20678199	6	6	20678199	20678199	1	1	0.2183	192402	0.0346	6	20678199	*	rs4712528	S	20678430	rs4712528	C	G	0.787	-0.0076	0.002	0.00013	790942	20678430	20678199	6	20678199	6	20678199	*	S	-0.278261	-3.8
chr6:20679079:T:G	T	G	0.679	0.0063	0.6632	0.6991	0.009	0.0102	0.3767	0	8.481	11	0.6697	440683	39106	401577	chr6	20679079	6	6	20679079	20679079	1	1	0.321	282918	0.0359	6	20679079	*	rs1569699	K	20679310	rs1569699	T	G	0.6898	0.0073	0.0017	2.7e-05	794265	20679310	20679079	6	20679079	6	20679079	*	K	0.882353	4.29412
chr6:20679478:A:G	A	G	0.7216	0.0063	0.6972	0.737	0.0216	0.0106	0.04132	0	5.963	11	0.8758	440683	39106	401577	chr6	20679478	6	6	20679478	20679478	1	1	0.2784	245372	0.0398	6	20679478	*	rs7756992	R	20679709	rs7756992	A	G	0.7304	0.0089	0.0018	1e-06	795594	20679709	20679478	6	20679478	6	20679478	*	R	2.03774	4.94444
chr6:20682933:G:A	A	G	0.319	0.0062	0.2991	0.3362	-0.0085	0.0102	0.4026	0	7.718	11	0.7383	440683	39106	401577	chr6	20682933	6	6	20682933	20682933	1	1	0.319	281156	0.0371	6	20682933	*	rs9350271	R	20683164	rs9350271	A	G	0.3083	-0.0075	0.0018	1.9e-05	795014	20683164	20682933	6	20682933	6	20682933	*	R	-0.833333	-4.16667
chr6:20685255:T:C	T	C	0.6801	0.0065	0.6637	0.7008	0.008	0.0102	0.4319	0	7.851	11	0.7266	440683	39106	401577	chr6	20685255	6	6	20685255	20685255	1	1	0.3199	281949	0.0371	6	20685255	*	rs9356744	Y	20685486	rs9356744	T	C	0.6915	0.0076	0.0018	1.7e-05	795335	20685486	20685255	6	20685255	6	20685255	*	Y	0.784314	4.22222
chr6:20686342:C:A	A	C	0.2733	0.0078	0.2614	0.3019	-0.0216	0.0106	0.0421	0	5.446	11	0.9076	440683	39106	401577	chr6	20686342	6	6	20686342	20686342	1	1	0.2733	240877	0.0405	6	20686342	*	rs7766070	M	20686573	rs7766070	A	C	0.2672	-0.0089	0.0019	5.4e-06	692219	20686573	20686342	6	20686342	6	20686342	*	M	-2.03774	-4.68421
chr6:20686765:C:A	A	C	0.2713	0.0079	0.2596	0.3011	-0.0239	0.0107	0.02484	0	6.174	11	0.8615	440683	39106	401577	chr6	20686765	6	6	20686765	20686765	1	1	0.2713	239115	0.0415	6	20686765	*	rs9368222	H	20686996	rs9368222	A	C	0.2653	-0.0092	0.0018	5.7e-07	793580	20686996	20686765	6	20686765	6	20686765	*	H	-2.23364	-5.11111
chr6:20687890:T:A	A	T	0.2725	0.008	0.2604	0.3011	-0.0238	0.0107	0.02571	0	6.367	11	0.8478	440683	39106	401577	chr6	20687890	6	6	20687890	20687890	1	1	0.2725	240172	0.0407	6	20687890	*	rs10440833	D	20688121	rs10440833	A	T	0.2654	-0.0089	0.002	5.5e-06	690338	20688121	20687890	6	20687890	6	20687890	*	D	-2.2243	-4.45
chr6:20689714:G:A	A	G	0.7848	0.0054	0.7691	0.8076	-0.002	0.0115	0.8651	12.2	12.529	11	0.3252	440683	39106	401577	chr6	20689714	6	6	20689714	20689714	1	1	0.2152	189670	0.0385	6	20689714	*	rs7748720	D	20689945	rs7748720	A	G	0.7855	-0.0079	0.002	6.2e-05	792219	20689945	20689714	6	20689714	6	20689714	*	D	-0.173913	-3.95
chr6:20690080:A:G	A	G	0.0396	0.0038	0.0316	0.0522	0.0227	0.0253	0.3692	0	4.607	11	0.9487	440683	39106	401577	chr6	20690080	6	6	20690080	20690080	1	1	0.0396	34902.1	0.0206	6	20690080	*	rs6911357	R	20690311	rs6911357	A	G	0.03584	0.0166	0.0043	0.00013	769618	20690311	20690080	6	20690080	6	20690080	*	R	0.897233	3.86047
chr6:20694653:C:T	T	C	0.1877	0.0089	0.1595	0.2148	-0.0089	0.0121	0.4609	0	10.691	11	0.4695	440683	39106	401577	chr6	20694653	6	6	20694653	20694653	1	1	0.1877	165432	0.0553	6	20694653	*	rs2206734	Y	20694884	rs2206734	T	C	0.1754	-0.0136	0.0021	1.5e-10	795618	20694884	20694653	6	20694653	6	20694653	*	Y	-0.735537	-6.47619
chr6:20703721:A:G	A	G	0.7272	0.008	0.6981	0.7396	0.0253	0.0107	0.01779	0	6.983	11	0.8004	440683	39106	401577	chr6	20703721	6	6	20703721	20703721	1	1	0.2728	240437	0.0415	6	20703721	*	rs6931514	R	20703952	rs6931514	A	G	0.7377	0.0086	0.0018	3.1e-06	786644	20703952	20703721	6	20703721	6	20703721	*	R	2.36449	4.77778
chr6:20705359:T:G	T	G	0.8147	0.0086	0.7865	0.8414	0.0123	0.0122	0.3154	0.8	11.084	11	0.4362	440683	39106	401577	chr6	20705359	6	6	20705359	20705359	1	1	0.1853	163317	0.0549	6	20705359	*	rs11753081	K	20705590	rs11753081	T	G	0.8251	0.0138	0.0021	8.9e-11	790084	20705590	20705359	6	20705359	6	20705359	*	K	1.0082	6.57143
chr6:20713475:A:G	A	G	0.8141	0.0086	0.7865	0.8408	0.0118	0.0122	0.3326	0.8	11.09	11	0.4358	440683	39106	401577	chr6	20713475	6	6	20713475	20713475	1	1	0.1859	163846	0.0543	6	20713475	*	rs1040558	R	20713706	rs1040558	A	G	0.8221	0.0134	0.0021	3.3e-10	790045	20713706	20713475	6	20713475	6	20713475	*	R	0.967213	6.38095
chr6:20716022:G:A	A	G	0.2334	0.0125	0.1976	0.2528	0.0057	0.0112	0.6101	8.4	12.011	11	0.3628	440683	39106	401577	chr6	20716022	6	6	20716022	20716022	1	1	0.2334	205711	0.0552	6	20716022	*	rs9295478	R	20716253	rs9295478	A	G	0.2173	-0.0108	0.002	2.9e-08	789472	20716253	20716022	6	20716022	6	20716022	*	R	0.508929	-5.4
chr6:20716727:G:A	A	G	0.192	0.0097	0.1606	0.2157	-0.0091	0.0121	0.4508	0	9.735	11	0.5544	440683	39106	401577	chr6	20716727	6	6	20716727	20716727	1	1	0.192	169222	0.0551	6	20716727	*	rs2328548	R	20716958	rs2328548	A	G	0.1781	-0.0136	0.0021	1.3e-10	790287	20716958	20716727	6	20716727	6	20716727	*	R	-0.752066	-6.47619
chr6:20716864:A:G	A	G	0.8077	0.0098	0.7842	0.8394	0.0084	0.0121	0.4864	0	9.634	11	0.5636	440683	39106	401577	chr6	20716864	6	6	20716864	20716864	1	1	0.1923	169487	0.0552	6	20716864	*	rs6935599	R	20717095	rs6935599	A	G	0.8217	0.0134	0.0021	2.7e-10	790250	20717095	20716864	6	20716864	6	20716864	*	R	0.694215	6.38095
chr6:20717024:T:C	T	C	0.8076	0.01	0.7843	0.8394	0.0083	0.012	0.4905	0	9.646	11	0.5624	440683	39106	401577	chr6	20717024	6	6	20717024	20717024	1	1	0.1924	169575	0.0551	6	20717024	*	rs9465871	Y	20717255	rs9465871	T	C	0.8219	0.0136	0.0021	1.4e-10	790408	20717255	20717024	6	20717024	6	20717024	*	Y	0.691667	6.47619
chr6:20717173:A:G	A	G	0.8079	0.01	0.7844	0.84	0.0082	0.0121	0.497	0	9.556	11	0.5707	440683	39106	401577	chr6	20717173	6	6	20717173	20717173	1	1	0.1921	169310	0.0556	6	20717173	*	rs10946403	R	20717404	rs10946403	A	G	0.8193	0.0133	0.0021	2.9e-10	790148	20717404	20717173	6	20717173	6	20717173	*	R	0.677686	6.33333
chr6:20718009:A:T	A	T	0.8616	0.0073	0.8475	0.8834	0.0081	0.0138	0.5555	0	8.782	11	0.642	440683	39106	401577	chr6	20718009	6	6	20718009	20718009	1	1	0.1384	121981	0.0359	6	20718009	*	rs2328549	W	20718240	rs2328549	A	T	0.8719	0.0129	0.0024	7.3e-08	792402	20718240	20718009	6	20718009	6	20718009	*	W	0.586957	5.375
chr6:20718914:A:G	A	G	0.8099	0.0099	0.7849	0.8406	0.0099	0.0121	0.4131	0	10.446	11	0.4907	440683	39106	401577	chr6	20718914	6	6	20718914	20718914	1	1	0.1901	167548	0.0557	6	20718914	*	rs9358357	R	20719145	rs9358357	A	G	0.8231	0.0131	0.0021	8.4e-10	788976	20719145	20718914	6	20718914	6	20718914	*	R	0.818182	6.2381
chr6:20719001:T:A	A	T	0.1901	0.0099	0.1592	0.2151	-0.01	0.0121	0.4113	0	10.45	11	0.4904	440683	39106	401577	chr6	20719001	6	6	20719001	20719001	1	1	0.1901	167548	0.0559	6	20719001	*	rs9368224	W	20719232	rs9368224	A	T	0.1764	-0.0134	0.0021	2.8e-10	788938	20719232	20719001	6	20719001	6	20719001	*	W	-0.826446	-6.38095
chr6:20719162:A:C	A	C	0.8608	0.0079	0.847	0.8838	0.0059	0.0138	0.6704	0	9.909	11	0.5385	440683	39106	401577	chr6	20719162	6	6	20719162	20719162	1	1	0.1392	122686	0.0368	6	20719162	*	rs9358358	M	20719393	rs9358358	A	C	0.8724	0.0127	0.0024	1.3e-07	788321	20719393	20719162	6	20719162	6	20719162	*	M	0.427536	5.29167
chr6:20719330:G:A	A	G	0.1901	0.0099	0.1592	0.2151	-0.0099	0.0121	0.4145	0	10.428	11	0.4923	440683	39106	401577	chr6	20719330	6	6	20719330	20719330	1	1	0.1901	167548	0.0559	6	20719330	*	rs9460550	R	20719561	rs9460550	A	G	0.1764	-0.0135	0.0021	2.1e-10	787202	20719561	20719330	6	20719330	6	20719330	*	R	-0.818182	-6.42857
chr6:20720048:T:C	T	C	0.8621	0.0072	0.8497	0.8837	0.0064	0.0138	0.6409	0	9.415	11	0.5837	440683	39106	401577	chr6	20720048	6	6	20720048	20720048	1	1	0.1379	121540	0.034	6	20720048	*	rs9356746	Y	20720279	rs9356746	T	C	0.8731	0.013	0.0024	6e-08	793706	20720279	20720048	6	20720048	6	20720048	*	Y	0.463768	5.41667
chr6:20722826:T:C	T	C	0.807	0.0087	0.7831	0.8365	0.0067	0.012	0.5793	0	10.58	11	0.4791	440683	39106	401577	chr6	20722826	6	6	20722826	20722826	1	1	0.193	170104	0.0534	6	20722826	*	rs9368226	Y	20723057	rs9368226	T	C	0.8201	0.0136	0.0022	1.1e-09	690972	20723057	20722826	6	20722826	6	20722826	*	Y	0.558333	6.18182
chr6:20724327:T:G	T	G	0.7649	0.0112	0.7482	0.7983	-0.0068	0.0112	0.544	17.6	13.342	11	0.2716	440683	39106	401577	chr6	20724327	6	6	20724327	20724327	1	1	0.2351	207209	0.0501	6	20724327	*	rs12111351	K	20724558	rs12111351	T	G	0.7782	0.0106	0.002	1.6e-07	740781	20724558	20724327	6	20724327	6	20724327	*	K	-0.607143	5.3
chr6:20724776:T:A	A	T	0.2353	0.0114	0.2016	0.2529	0.0069	0.0112	0.539	17.5	13.332	11	0.2722	440683	39106	401577	chr6	20724776	6	6	20724776	20724776	1	1	0.2353	207385	0.0513	6	20724776	*	rs9356747	W	20725007	rs9356747	A	T	0.2218	-0.0106	0.002	6.7e-08	795252	20725007	20724776	6	20724776	6	20724776	*	W	0.616071	-5.3
chr6:20724866:T:A	A	T	0.1407	0.0058	0.1208	0.1513	-0.0042	0.0137	0.7587	0	10.616	11	0.476	440683	39106	401577	chr6	20724866	6	6	20724866	20724866	1	1	0.1407	124008	0.0305	6	20724866	*	rs9356748	W	20725097	rs9356748	A	T	0.1327	-0.0132	0.0024	3e-08	794092	20725097	20724866	6	20724866	6	20724866	*	W	-0.306569	-5.5
chr6:20725009:T:C	T	C	0.807	0.0087	0.7842	0.8363	0.0072	0.012	0.5498	0.8	11.085	11	0.4362	440683	39106	401577	chr6	20725009	6	6	20725009	20725009	1	1	0.193	170104	0.0521	6	20725009	*	rs7767391	Y	20725240	rs7767391	T	C	0.8152	0.0132	0.0021	3.7e-10	789478	20725240	20725009	6	20725009	6	20725009	*	Y	0.6	6.28571
chr6:20725192:G:C	C	G	0.2357	0.0117	0.2015	0.2539	0.0073	0.0112	0.5161	16.1	13.113	11	0.286	440683	39106	401577	chr6	20725192	6	6	20725192	20725192	1	1	0.2357	207738	0.0524	6	20725192	*	rs7747752	S	20725423	rs7747752	C	G	0.2242	-0.0105	0.002	7.8e-08	795247	20725423	20725192	6	20725192	6	20725192	*	S	0.651786	-5.25
chr6:20728500:T:C	T	C	0.2154	0.0042	0.1937	0.2265	0.0022	0.0115	0.8471	20.7	13.878	11	0.2398	440683	39106	401577	chr6	20728500	6	6	20728500	20728500	1	1	0.2154	189846	0.0328	6	20728500	*	rs6908425	Y	20728731	rs6908425	T	C	0.2132	0.0081	0.002	3.7e-05	783773	20728731	20728500	6	20728500	6	20728500	*	Y	0.191304	4.05
chr6:20731293:A:C	A	C	0.8584	0.0059	0.8485	0.8732	-0.0034	0.0137	0.8029	0	8.776	11	0.6426	440683	39106	401577	chr6	20731293	6	6	20731293	20731293	1	1	0.1416	124801	0.0247	6	20731293	*	rs7741604	H	20731524	rs7741604	A	C	0.8659	0.0108	0.0024	5.1e-06	783697	20731524	20731293	6	20731293	6	20731293	*	H	-0.248175	4.5
chr6:20733158:G:A	A	G	0.6248	0.0161	0.597	0.6571	0.0072	0.0099	0.467	0	7.811	11	0.7302	440683	39106	401577	chr6	20733158	6	6	20733158	20733158	1	1	0.3752	330689	0.0601	6	20733158	*	rs9465873	R	20733389	rs9465873	A	G	0.6236	-0.0071	0.0017	3.1e-05	782244	20733389	20733158	6	20733158	6	20733158	*	R	0.727273	-4.17647
chr6:20790278:A:G	A	G	0.556	0.0145	0.5153	0.59	-0.0147	0.0096	0.1269	0	6.276	11	0.8543	440683	39106	401577	chr6	20790278	6	6	20790278	20790278	1	1	0.444	391327	0.0747	6	20790278	*	rs10806924	R	20790509	rs10806924	A	G	0.5666	0.0063	0.0017	0.00013	787800	20790509	20790278	6	20790278	6	20790278	*	R	-1.53125	3.70588
chr6:20805774:A:T	A	T	0.6696	0.0106	0.6334	0.692	-0.0172	0.0101	0.0891	0	8.443	11	0.6731	440683	39106	401577	chr6	20805774	6	6	20805774	20805774	1	1	0.3304	291203	0.0586	6	20805774	*	rs9460559	W	20806005	rs9460559	A	T	0.678	0.0071	0.0017	4.8e-05	792213	20806005	20805774	6	20805774	6	20805774	*	W	-1.70297	4.17647
chr6:20806431:C:T	T	C	0.3293	0.0109	0.3062	0.3656	0.0177	0.0101	0.07973	0	9.019	11	0.6201	440683	39106	401577	chr6	20806431	6	6	20806431	20806431	1	1	0.3293	290234	0.0594	6	20806431	*	rs9465897	Y	20806662	rs9465897	T	C	0.322	-0.0071	0.0018	0.0001	689354	20806662	20806431	6	20806431	6	20806431	*	Y	1.75248	-3.94444
chr6:20809563:A:T	A	T	0.3787	0.0143	0.3517	0.4303	0.0173	0.0098	0.07734	0	8.258	11	0.69	440683	39106	401577	chr6	20809563	6	6	20809563	20809563	1	1	0.3787	333773	0.0786	6	20809563	*	rs9348444	W	20809794	rs9348444	A	T	0.3696	-0.0061	0.0017	0.00026	791966	20809794	20809563	6	20809563	6	20809563	*	W	1.76531	-3.58824
chr6:20809623:A:G	A	G	0.669	0.0104	0.6343	0.6907	-0.017	0.0101	0.09221	0	8.225	11	0.693	440683	39106	401577	chr6	20809623	6	6	20809623	20809623	1	1	0.331	291732	0.0564	6	20809623	*	rs9465899	R	20809854	rs9465899	A	G	0.678	0.007	0.0018	0.00014	689477	20809854	20809623	6	20809623	6	20809623	*	R	-1.68317	3.88889
chr6:20811389:C:T	T	C	0.3299	0.0108	0.307	0.3657	0.0175	0.0101	0.08292	0	9.064	11	0.616	440683	39106	401577	chr6	20811389	6	6	20811389	20811389	1	1	0.3299	290763	0.0587	6	20811389	*	rs9465900	Y	20811620	rs9465900	T	C	0.3219	-0.0072	0.0017	3.8e-05	787286	20811620	20811389	6	20811389	6	20811389	*	Y	1.73267	-4.23529
chr6:20812357:G:A	A	G	0.6215	0.0137	0.5745	0.6473	-0.0169	0.0098	0.08293	0	8.525	11	0.6656	440683	39106	401577	chr6	20812357	6	6	20812357	20812357	1	1	0.3785	333597	0.0728	6	20812357	*	rs9358372	R	20812588	rs9358372	A	G	0.6401	0.0063	0.0017	0.00017	791165	20812588	20812357	6	20812357	6	20812357	*	R	-1.72449	3.70588
chr6:20813144:G:C	C	G	0.3309	0.0104	0.309	0.3658	0.0175	0.0101	0.08272	0	8.423	11	0.6749	440683	39106	401577	chr6	20813144	6	6	20813144	20813144	1	1	0.3309	291644	0.0568	6	20813144	*	rs7747989	S	20813375	rs7747989	C	G	0.3227	-0.007	0.0018	0.00014	689668	20813375	20813144	6	20813144	6	20813144	*	S	1.73267	-3.88889
chr6:20815029:C:T	T	C	0.3309	0.0104	0.3089	0.371	0.0173	0.0101	0.08578	0	8.395	11	0.6775	440683	39106	401577	chr6	20815029	6	6	20815029	20815029	1	1	0.3309	291644	0.0621	6	20815029	*	rs12661606	Y	20815260	rs12661606	T	C	0.3228	-0.007	0.0018	0.00013	689589	20815260	20815029	6	20815029	6	20815029	*	Y	1.71287	-3.88889
chr6:20819745:C:T	T	C	0.3298	0.0108	0.3069	0.3659	0.0179	0.0101	0.07612	0	9.076	11	0.6149	440683	39106	401577	chr6	20819745	6	6	20819745	20819745	1	1	0.3298	290675	0.059	6	20819745	*	rs10806925	Y	20819976	rs10806925	T	C	0.3227	-0.0073	0.0018	7.6e-05	691252	20819976	20819745	6	20819745	6	20819745	*	Y	1.77228	-4.05556
chr6:20821431:T:C	T	C	0.669	0.0104	0.633	0.6908	-0.0171	0.0101	0.09107	0	8.16	11	0.6989	440683	39106	401577	chr6	20821431	6	6	20821431	20821431	1	1	0.331	291732	0.0578	6	20821431	*	rs9465904	Y	20821662	rs9465904	T	C	0.6704	0.0073	0.0018	7.2e-05	692089	20821662	20821431	6	20821431	6	20821431	*	Y	-1.69307	4.05556
chr6:20824787:T:C	T	C	0.6685	0.0106	0.6324	0.6907	-0.0174	0.0101	0.08511	0	8.343	11	0.6823	440683	39106	401577	chr6	20824787	6	6	20824787	20824787	1	1	0.3315	292173	0.0583	6	20824787	*	rs9460563	Y	20825018	rs9460563	T	C	0.6769	0.0072	0.0018	9.6e-05	692004	20825018	20824787	6	20824787	6	20824787	*	Y	-1.72277	4
chr6:20826050:C:A	A	C	0.6189	0.0142	0.5678	0.6453	-0.017	0.0098	0.08264	0	7.663	11	0.7431	440683	39106	401577	chr6	20826050	6	6	20826050	20826050	1	1	0.3811	335889	0.0775	6	20826050	*	rs4395717	M	20826281	rs4395717	A	C	0.6298	0.0069	0.0019	0.00019	589527	20826281	20826050	6	20826050	6	20826050	*	M	-1.73469	3.63158
chr6:21035908:A:G	A	G	0.8049	0.0028	0.7946	0.8153	0.0092	0.0121	0.4489	12.8	12.614	11	0.3193	440683	39106	401577	chr6	21035908	6	6	21035908	21035908	1	1	0.1951	171955	0.0207	6	21035908	*	rs201298	R	21036139	rs201298	A	G	0.804	0.0073	0.0021	0.00044	788233	21036139	21035908	6	21035908	6	21035908	*	R	0.760331	3.47619
chr6:21041929:G:C	C	G	0.1955	0.0027	0.1841	0.2064	-0.0087	0.012	0.4683	8.2	11.976	11	0.3654	440683	39106	401577	chr6	21041929	6	6	21041929	21041929	1	1	0.1955	172307	0.0223	6	21041929	*	rs201316	S	21042160	rs201316	C	G	0.1963	-0.0078	0.0021	0.00017	784854	21042160	21041929	6	21041929	6	21041929	*	S	-0.725	-3.71429
chr6:21043739:A:G	A	G	0.8047	0.0028	0.7939	0.8156	0.0092	0.012	0.4423	6.3	11.74	11	0.3835	440683	39106	401577	chr6	21043739	6	6	21043739	21043739	1	1	0.1953	172131	0.0217	6	21043739	*	rs201317	R	21043970	rs201317	A	G	0.8044	0.0079	0.0021	0.00015	793847	21043970	21043739	6	21043739	6	21043739	*	R	0.766667	3.7619
chr6:21044467:C:T	T	C	0.1934	0.003	0.1831	0.2057	-0.01	0.0121	0.4089	9.1	12.107	11	0.3557	440683	39106	401577	chr6	21044467	6	6	21044467	21044467	1	1	0.1934	170456	0.0226	6	21044467	*	rs201318	H	21044698	rs201318	T	C	0.1953	-0.0079	0.0021	0.00014	793897	21044698	21044467	6	21044467	6	21044467	*	H	-0.826446	-3.7619
chr6:21044688:G:A	A	G	0.1934	0.0029	0.1831	0.2057	-0.0099	0.0121	0.4113	9.6	12.165	11	0.3514	440683	39106	401577	chr6	21044688	6	6	21044688	21044688	1	1	0.1934	170456	0.0226	6	21044688	*	rs201319	R	21044919	rs201319	A	G	0.1939	-0.0079	0.0021	0.00014	794138	21044919	21044688	6	21044688	6	21044688	*	R	-0.818182	-3.7619
chr6:21045084:A:G	A	G	0.8057	0.0029	0.7938	0.8169	0.0096	0.012	0.4269	8.5	12.024	11	0.3618	440683	39106	401577	chr6	21045084	6	6	21045084	21045084	1	1	0.1943	171249	0.0231	6	21045084	*	rs201322	R	21045315	rs201322	A	G	0.8046	0.008	0.0021	9.8e-05	793866	21045315	21045084	6	21045084	6	21045084	*	R	0.8	3.80952
chr6:21045177:G:C	C	G	0.1942	0.0028	0.1831	0.2059	-0.0097	0.012	0.4221	8.8	12.061	11	0.3591	440683	39106	401577	chr6	21045177	6	6	21045177	21045177	1	1	0.1942	171161	0.0228	6	21045177	*	rs201324	S	21045408	rs201324	C	G	0.1954	-0.0078	0.0022	0.00035	691884	21045408	21045177	6	21045177	6	21045177	*	S	-0.808333	-3.54545
chr6:21045777:G:A	A	G	0.1941	0.0025	0.184	0.2057	-0.0078	0.012	0.5151	8	11.956	11	0.367	440683	39106	401577	chr6	21045777	6	6	21045777	21045777	1	1	0.1941	171073	0.0217	6	21045777	*	rs201326	R	21046008	rs201326	A	G	0.1957	-0.0079	0.0021	0.00012	794624	21046008	21045777	6	21045777	6	21045777	*	R	-0.65	-3.7619
chr6:21045804:C:T	T	C	0.1952	0.0028	0.184	0.206	-0.0073	0.012	0.5412	7.9	11.942	11	0.368	440683	39106	401577	chr6	21045804	6	6	21045804	21045804	1	1	0.1952	172043	0.022	6	21045804	*	rs201327	Y	21046035	rs201327	T	C	0.1948	-0.0081	0.0022	0.00021	691528	21046035	21045804	6	21045804	6	21045804	*	Y	-0.608333	-3.68182
chr6:21045937:A:G	A	G	0.805	0.0023	0.794	0.8152	0.0075	0.012	0.5313	8.1	11.967	11	0.3661	440683	39106	401577	chr6	21045937	6	6	21045937	21045937	1	1	0.195	171866	0.0212	6	21045937	*	rs201329	R	21046168	rs201329	A	G	0.8043	0.0078	0.0022	0.00034	691996	21046168	21045937	6	21045937	6	21045937	*	R	0.625	3.54545
chr6:21046748:C:G	C	G	0.8055	0.0026	0.7931	0.8157	0.0078	0.012	0.5191	11.2	12.381	11	0.3357	440683	39106	401577	chr6	21046748	6	6	21046748	21046748	1	1	0.1945	171426	0.0226	6	21046748	*	rs201331	S	21046979	rs201331	C	G	0.8041	0.0079	0.0022	0.00025	691829	21046979	21046748	6	21046748	6	21046748	*	S	0.65	3.59091
chr6:21047153:A:G	A	G	0.8041	0.0023	0.7943	0.8151	0.0062	0.012	0.6076	8.5	12.02	11	0.3622	440683	39106	401577	chr6	21047153	6	6	21047153	21047153	1	1	0.1959	172660	0.0208	6	21047153	*	rs201333	R	21047384	rs201333	A	G	0.8024	0.0078	0.0022	0.00037	691932	21047384	21047153	6	21047153	6	21047153	*	R	0.516667	3.54545
chr6:21047429:A:G	A	G	0.8055	0.0021	0.7968	0.8151	0.007	0.012	0.5585	7.4	11.883	11	0.3725	440683	39106	401577	chr6	21047429	6	6	21047429	21047429	1	1	0.1945	171426	0.0183	6	21047429	*	rs201334	R	21047660	rs201334	A	G	0.804	0.0079	0.0022	0.00028	692091	21047660	21047429	6	21047429	6	21047429	*	R	0.583333	3.59091
chr6:21048675:T:C	T	C	0.8059	0.002	0.7965	0.8149	0.0093	0.012	0.4389	5.4	11.622	11	0.3927	440683	39106	401577	chr6	21048675	6	6	21048675	21048675	1	1	0.1941	171073	0.0184	6	21048675	*	rs201338	Y	21048906	rs201338	T	C	0.8055	0.0081	0.0022	0.00022	692333	21048906	21048675	6	21048675	6	21048675	*	Y	0.775	3.68182
chr6:21054451:C:T	T	C	0.1938	0.0021	0.1846	0.2032	-0.0099	0.012	0.4128	5.9	11.685	11	0.3878	440683	39106	401577	chr6	21054451	6	6	21054451	21054451	1	1	0.1938	170809	0.0186	6	21054451	*	rs6456392	Y	21054682	rs6456392	T	C	0.1924	-0.0079	0.0021	0.00013	795160	21054682	21054451	6	21054451	6	21054451	*	Y	-0.825	-3.7619
chr6:21055331:C:G	C	G	0.806	0.002	0.7964	0.815	0.0095	0.012	0.4281	6	11.698	11	0.3868	440683	39106	401577	chr6	21055331	6	6	21055331	21055331	1	1	0.194	170985	0.0186	6	21055331	*	rs12661235	S	21055562	rs12661235	C	G	0.8057	0.008	0.0022	0.00023	692158	21055562	21055331	6	21055331	6	21055331	*	S	0.791667	3.63636
chr6:21062500:A:G	A	G	0.8049	0.0015	0.7966	0.8136	0.0099	0.0121	0.414	9.5	12.155	11	0.3521	440683	39106	401577	chr6	21062500	6	6	21062500	21062500	1	1	0.1951	171955	0.017	6	21062500	*	rs11969047	R	21062731	rs11969047	A	G	0.8003	0.0076	0.0021	0.00036	740821	21062731	21062500	6	21062500	6	21062500	*	R	0.818182	3.61905
chr6:21062636:A:T	A	T	0.8063	0.0019	0.7966	0.8158	0.0101	0.0121	0.4036	8	11.961	11	0.3666	440683	39106	401577	chr6	21062636	6	6	21062636	21062636	1	1	0.1937	170721	0.0192	6	21062636	*	rs11969587	W	21062867	rs11969587	A	T	0.8054	0.008	0.0022	0.00027	691715	21062867	21062636	6	21062636	6	21062636	*	W	0.834711	3.63636
chr6:21689941:A:G	A	G	0.8083	0.0073	0.7974	0.8417	0.0263	0.0128	0.04019	10.3	12.268	11	0.3438	440683	39106	401577	chr6	21689941	6	6	21689941	21689941	1	1	0.1917	168958	0.0443	6	21689941	*	rs2180418	R	21690172	rs2180418	A	G	0.8076	0.0083	0.0022	0.0002	667194	21690172	21689941	6	21689941	6	21689941	*	R	2.05469	3.77273
chr6:21726709:G:A	A	G	0.0497	0.007	0.0352	0.0634	0.0179	0.0221	0.419	17.2	13.281	11	0.2754	440683	39106	401577	chr6	21726709	6	6	21726709	21726709	1	1	0.0497	43803.9	0.0282	6	21726709	*	rs12189901	R	21726940	rs12189901	A	G	0.04876	0.0155	0.0041	0.00013	689703	21726940	21726709	6	21726709	6	21726709	*	R	0.809955	3.78049
chr6:21727225:C:A	A	C	0.0496	0.0071	0.0357	0.0634	0.0176	0.0222	0.4274	16.6	13.197	11	0.2807	440683	39106	401577	chr6	21727225	6	6	21727225	21727225	1	1	0.0496	43715.8	0.0277	6	21727225	*	rs10946466	M	21727456	rs10946466	A	C	0.04625	0.0147	0.0041	0.00031	683918	21727456	21727225	6	21727225	6	21727225	*	M	0.792793	3.58537
chr6:21731505:G:A	A	G	0.0526	0.0049	0.0397	0.0626	0.0187	0.0216	0.3873	32.7	16.342	11	0.1289	440683	39106	401577	chr6	21731505	6	6	21731505	21731505	1	1	0.0526	46359.9	0.0229	6	21731505	*	rs9358448	R	21731736	rs9358448	A	G	0.05034	0.0146	0.0039	0.0002	691408	21731736	21731505	6	21731505	6	21731505	*	R	0.865741	3.74359
chr6:21734258:A:T	A	T	0.9477	0.0047	0.9382	0.9603	-0.0182	0.0217	0.4009	39.9	18.313	11	0.0746	440683	39106	401577	chr6	21734258	6	6	21734258	21734258	1	1	0.0523	46095.4	0.0221	6	21734258	*	rs12206842	W	21734489	rs12206842	A	T	0.95077	-0.0148	0.004	0.00018	678054	21734489	21734258	6	21734258	6	21734258	*	W	-0.83871	-3.7
chr6:21735266:A:C	A	C	0.9475	0.0048	0.9377	0.9599	-0.0225	0.0217	0.2985	41.7	18.881	11	0.06326	440683	39106	401577	chr6	21735266	6	6	21735266	21735266	1	1	0.0525	46271.7	0.0222	6	21735266	*	rs7451817	M	21735497	rs7451817	A	C	0.95054	-0.0147	0.004	0.00023	677553	21735497	21735266	6	21735266	6	21735266	*	M	-1.03687	-3.675
chr6:21740651:A:G	A	G	0.8096	0.0076	0.7978	0.8462	-0.0053	0.0122	0.6666	45.2	20.084	11	0.0442	440683	39106	401577	chr6	21740651	6	6	21740651	21740651	1	1	0.1904	167812	0.0484	6	21740651	*	rs9358450	R	21740882	rs9358450	A	G	0.8109	-0.0079	0.0022	0.00038	666054	21740882	21740651	6	21740651	6	21740651	*	R	-0.434426	-3.59091
chr6:21746126:C:T	T	C	0.5429	0.0087	0.4646	0.5648	0.0056	0.0097	0.5673	0	10.511	11	0.4851	440683	39106	401577	chr6	21746126	6	6	21746126	21746126	1	1	0.4571	402872	0.1002	6	21746126	*	rs840987	Y	21746357	rs840987	T	C	0.5455	-0.0062	0.0018	0.00044	673896	21746357	21746126	6	21746126	6	21746126	*	Y	0.57732	-3.44444
chr6:21747950:C:T	T	C	0.523	0.0092	0.4439	0.5381	0.0055	0.0097	0.5668	0	9.689	11	0.5585	440683	39106	401577	chr6	21747950	6	6	21747950	21747950	1	1	0.477	420412	0.0942	6	21747950	*	rs840992	Y	21748181	rs840992	T	C	0.5324	-0.0068	0.0018	0.00012	676992	21748181	21747950	6	21747950	6	21747950	*	Y	0.56701	-3.77778
chr6:21749104:C:T	T	C	0.5224	0.0092	0.4434	0.5378	0.0048	0.0097	0.6224	0	9.648	11	0.5623	440683	39106	401577	chr6	21749104	6	6	21749104	21749104	1	1	0.4776	420940	0.0944	6	21749104	*	rs840994	Y	21749335	rs840994	T	C	0.5329	-0.0068	0.0018	0.00012	677230	21749335	21749104	6	21749104	6	21749104	*	Y	0.494845	-3.77778
chr6:21750344:C:G	C	G	0.4759	0.0094	0.4579	0.5521	-0.0043	0.0097	0.6554	0	9.702	11	0.5574	440683	39106	401577	chr6	21750344	6	6	21750344	21750344	1	1	0.4759	419442	0.0942	6	21750344	*	rs840996	S	21750575	rs840996	C	G	0.4666	0.0067	0.0018	0.00017	677526	21750575	21750344	6	21750344	6	21750344	*	S	-0.443299	3.72222
chr6:21753414:T:G	T	G	0.4522	0.0096	0.434	0.5365	-0.0034	0.0096	0.7231	0	10.191	11	0.5133	440683	39106	401577	chr6	21753414	6	6	21753414	21753414	1	1	0.4522	398554	0.1025	6	21753414	*	rs1322884	K	21753645	rs1322884	T	G	0.454	0.0061	0.0017	0.00045	678882	21753645	21753414	6	21753414	6	21753414	*	K	-0.354167	3.58824
chr6:21771759:G:A	A	G	0.5566	0.0103	0.47	0.5746	0.0077	0.0096	0.4251	9.3	12.124	11	0.3544	440683	39106	401577	chr6	21771759	6	6	21771759	21771759	1	1	0.4434	390798	0.1046	6	21771759	*	rs4710984	R	21771990	rs4710984	A	G	0.5593	-0.0073	0.0017	2.8e-05	680580	21771990	21771759	6	21771759	6	21771759	*	R	0.802083	-4.29412
chr6:21773588:G:C	C	G	0.1536	0.0041	0.1346	0.162	-0.0168	0.0133	0.2073	23	14.285	11	0.2176	440683	39106	401577	chr6	21773588	6	6	21773588	21773588	1	1	0.1536	135378	0.0274	6	21773588	*	rs9466180	S	21773819	rs9466180	C	G	0.1598	-0.0084	0.0024	0.00038	691362	21773819	21773588	6	21773588	6	21773588	*	S	-1.26316	-3.5
chr6:21773678:A:G	A	G	0.8445	0.0039	0.8373	0.8571	0.018	0.0132	0.1744	22.4	14.182	11	0.2231	440683	39106	401577	chr6	21773678	6	6	21773678	21773678	1	1	0.1555	137052	0.0198	6	21773678	*	rs9460677	R	21773909	rs9460677	A	G	0.8391	0.0084	0.0024	0.0004	679340	21773909	21773678	6	21773678	6	21773678	*	R	1.36364	3.5
chr6:21773805:A:G	A	G	0.4426	0.0102	0.4208	0.5259	-0.0065	0.0096	0.4972	11.3	12.401	11	0.3342	440683	39106	401577	chr6	21773805	6	6	21773805	21773805	1	1	0.4426	390093	0.1051	6	21773805	*	rs13197267	R	21774036	rs13197267	A	G	0.4411	0.0073	0.0017	2e-05	691343	21774036	21773805	6	21773805	6	21773805	*	R	-0.677083	4.29412
chr6:21777210:G:A	A	G	0.1544	0.004	0.1367	0.1628	-0.0154	0.0133	0.2455	18	13.408	11	0.2675	440683	39106	401577	chr6	21777210	6	6	21777210	21777210	1	1	0.1544	136083	0.0261	6	21777210	*	rs16885248	R	21777441	rs16885248	A	G	0.1602	-0.0084	0.0024	0.00037	690469	21777441	21777210	6	21777210	6	21777210	*	R	-1.15789	-3.5
chr6:21780819:C:T	T	C	0.5614	0.0101	0.4789	0.5755	0.007	0.0097	0.471	11.1	12.374	11	0.3362	440683	39106	401577	chr6	21780819	6	6	21780819	21780819	1	1	0.4386	386567	0.0966	6	21780819	*	rs3761984	Y	21781050	rs3761984	T	C	0.5627	-0.0063	0.0018	0.00037	635096	21781050	21780819	6	21780819	6	21780819	*	Y	0.721649	-3.5
chr6:21781721:C:T	T	C	0.562	0.0102	0.4779	0.5793	0.0055	0.0096	0.5661	13.5	12.712	11	0.3126	440683	39106	401577	chr6	21781721	6	6	21781721	21781721	1	1	0.438	386038	0.1014	6	21781721	*	rs7761394	Y	21781952	rs7761394	T	C	0.5621	-0.0069	0.0017	7.9e-05	689853	21781952	21781721	6	21781721	6	21781721	*	Y	0.572917	-4.05882
chr6:21785940:C:T	T	C	0.1833	0.0039	0.1619	0.1923	-0.015	0.0123	0.2237	35.8	17.142	11	0.1037	440683	39106	401577	chr6	21785940	6	6	21785940	21785940	1	1	0.1833	161554	0.0304	6	21785940	*	rs9466182	Y	21786171	rs9466182	T	C	0.187	-0.0075	0.0021	0.00035	779061	21786171	21785940	6	21785940	6	21785940	*	Y	-1.21951	-3.57143
chr6:21789548:A:T	A	T	0.4419	0.0103	0.4275	0.5251	-0.0067	0.0097	0.4876	6.6	11.773	11	0.3809	440683	39106	401577	chr6	21789548	6	6	21789548	21789548	1	1	0.4419	389476	0.0976	6	21789548	*	rs9368346	W	21789779	rs9368346	A	T	0.4388	0.0073	0.0018	3.3e-05	685060	21789779	21789548	6	21789548	6	21789548	*	W	-0.690722	4.05556
chr6:21796010:T:C	T	C	0.4155	0.0117	0.3994	0.4991	0.0019	0.0097	0.8416	32.4	16.263	11	0.1316	440683	39106	401577	chr6	21796010	6	6	21796010	21796010	1	1	0.4155	366208	0.0997	6	21796010	*	rs6915524	Y	21796241	rs6915524	T	C	0.4143	0.0066	0.0018	0.00021	670438	21796241	21796010	6	21796010	6	21796010	*	Y	0.195876	3.66667
chr6:21799138:T:G	T	G	0.4185	0.0101	0.4028	0.4988	0.002	0.0098	0.8377	31.1	15.973	11	0.1421	440683	39106	401577	chr6	21799138	6	6	21799138	21799138	1	1	0.4185	368852	0.096	6	21799138	*	rs6934156	K	21799369	rs6934156	T	G	0.4141	0.0065	0.0018	0.00028	670206	21799369	21799138	6	21799138	6	21799138	*	K	0.204082	3.61111
chr6:21814521:C:T	T	C	0.3809	0.0127	0.3017	0.3989	-0.0023	0.01	0.8187	0	10.568	11	0.4802	440683	39106	401577	chr6	21814521	6	6	21814521	21814521	1	1	0.3809	335712	0.0972	6	21814521	*	rs7738847	Y	21814752	rs7738847	T	C	0.3751	-0.009	0.0018	6.6e-07	678979	21814752	21814521	6	21814521	6	21814521	*	Y	-0.23	-5
chr6:21814560:G:A	A	G	0.1809	0.0042	0.1532	0.1895	-0.0161	0.0126	0.2013	8	11.955	11	0.367	440683	39106	401577	chr6	21814560	6	6	21814560	21814560	1	1	0.1809	159439	0.0363	6	21814560	*	rs17198858	R	21814791	rs17198858	A	G	0.1863	-0.0082	0.0022	0.00024	676256	21814791	21814560	6	21814560	6	21814560	*	R	-1.27778	-3.72727
chr6:21815685:A:G	A	G	0.6184	0.0132	0.6007	0.7007	0.0025	0.01	0.801	6.1	11.717	11	0.3853	440683	39106	401577	chr6	21815685	6	6	21815685	21815685	1	1	0.3816	336329	0.1	6	21815685	*	rs4712634	R	21815916	rs4712634	A	G	0.6246	0.0092	0.0018	3.2e-07	679605	21815916	21815685	6	21815685	6	21815685	*	R	0.25	5.11111
chr6:21817701:C:T	T	C	0.1584	0.0061	0.1431	0.1855	0.0186	0.0131	0.1536	41.8	18.91	11	0.06273	440683	39106	401577	chr6	21817701	6	6	21817701	21817701	1	1	0.1584	139608	0.0424	6	21817701	*	rs6918542	Y	21817932	rs6918542	T	C	0.1624	0.0088	0.0024	0.00022	692588	21817932	21817701	6	21817701	6	21817701	*	Y	1.41985	3.66667
chr6:21818134:C:T	T	C	0.1602	0.0058	0.1452	0.1875	0.0195	0.013	0.1345	44.4	19.799	11	0.04817	440683	39106	401577	chr6	21818134	6	6	21818134	21818134	1	1	0.1602	141195	0.0423	6	21818134	*	rs1571394	Y	21818365	rs1571394	T	C	0.1629	0.0086	0.0024	0.00028	691347	21818365	21818134	6	21818134	6	21818134	*	Y	1.5	3.58333
chr6:21818985:G:A	A	G	0.556	0.0097	0.5194	0.5742	-0.0035	0.0097	0.7155	0	9.27	11	0.597	440683	39106	401577	chr6	21818985	6	6	21818985	21818985	1	1	0.444	391327	0.0548	6	21818985	*	rs2770102	R	21819216	rs2770102	A	G	0.5517	-0.0071	0.0017	1.7e-05	774927	21819216	21818985	6	21818985	6	21818985	*	R	-0.360825	-4.17647
chr6:21819475:A:T	A	T	0.8341	0.0042	0.8253	0.861	0.0123	0.013	0.3437	15	12.944	11	0.297	440683	39106	401577	chr6	21819475	6	6	21819475	21819475	1	1	0.1659	146219	0.0357	6	21819475	*	rs13209407	W	21819706	rs13209407	A	T	0.8285	0.0091	0.0023	8.7e-05	676669	21819706	21819475	6	21819475	6	21819475	*	W	0.946154	3.95652
chr6:21822248:A:G	A	G	0.8317	0.0049	0.8232	0.8529	0.0123	0.0129	0.3387	16.9	13.239	11	0.278	440683	39106	401577	chr6	21822248	6	6	21822248	21822248	1	1	0.1683	148334	0.0297	6	21822248	*	rs2479812	R	21822479	rs2479812	A	G	0.8271	0.009	0.0023	0.0001	677614	21822479	21822248	6	21822248	6	21822248	*	R	0.953488	3.91304
chr6:21824539:T:C	T	C	0.8334	0.0044	0.8237	0.8587	0.012	0.0129	0.3525	17.9	13.397	11	0.2682	440683	39106	401577	chr6	21824539	6	6	21824539	21824539	1	1	0.1666	146836	0.035	6	21824539	*	rs11961985	Y	21824770	rs11961985	T	C	0.8289	0.0089	0.0023	0.00011	678300	21824770	21824539	6	21824539	6	21824539	*	Y	0.930233	3.86957
chr6:21826873:T:C	T	C	0.2975	0.0164	0.2787	0.4341	0.0175	0.0104	0.09284	30.9	15.925	11	0.1439	440683	39106	401577	chr6	21826873	6	6	21826873	21826873	1	1	0.2975	262206	0.1554	6	21826873	*	rs912026	Y	21827104	rs912026	T	C	0.3038	0.0067	0.0019	0.00042	683932	21827104	21826873	6	21826873	6	21826873	*	Y	1.68269	3.52632
chr6:21830557:T:C	T	C	0.4351	0.0144	0.4127	0.5409	0.0133	0.0096	0.1673	38.8	17.972	11	0.08224	440683	39106	401577	chr6	21830557	6	6	21830557	21830557	1	1	0.4351	383482	0.1282	6	21830557	*	rs7740544	Y	21830788	rs7740544	T	C	0.4361	0.0083	0.0018	2.7e-06	675029	21830788	21830557	6	21830557	6	21830557	*	Y	1.38542	4.61111
chr6:21850029:A:T	A	T	0.8396	0.0057	0.8195	0.8571	-0.0059	0.0131	0.6543	33.5	16.547	11	0.122	440683	39106	401577	chr6	21850029	6	6	21850029	21850029	1	1	0.1604	141371	0.0376	6	21850029	*	rs10456248	W	21850260	rs10456248	A	T	0.8338	-0.0099	0.0024	3.4e-05	677678	21850260	21850029	6	21850029	6	21850029	*	W	-0.450382	-4.125
chr6:21856590:C:A	A	C	0.6084	0.0127	0.4745	0.623	0.0203	0.0098	0.038	0	10.881	11	0.4533	440683	39106	401577	chr6	21856590	6	6	21856590	21856590	1	1	0.3916	345143	0.1485	6	21856590	*	rs9368359	M	21856821	rs9368359	A	C	0.6007	0.007	0.0018	7.4e-05	688216	21856821	21856590	6	21856590	6	21856590	*	M	2.07143	3.88889
chr6:21860262:A:C	A	C	0.7771	0.0115	0.7539	0.8211	0.0075	0.0116	0.5185	26.3	14.916	11	0.1864	440683	39106	401577	chr6	21860262	6	6	21860262	21860262	1	1	0.2229	196456	0.0672	6	21860262	*	rs6930132	V	21860493	rs6930132	A	C	0.766	0.0073	0.0021	0.0004	689265	21860493	21860262	6	21860262	6	21860262	*	V	0.646552	3.47619
chr6:21884792:G:T	T	G	0.3893	0.009	0.3398	0.4232	-0.0238	0.0099	0.01581	0	7.67	11	0.7425	440683	39106	401577	chr6	21884792	6	6	21884792	21884792	1	1	0.3893	343116	0.0834	6	21884792	*	rs13220783	K	21885023	rs13220783	T	G	0.4001	-0.0065	0.0018	0.00023	688308	21885023	21884792	6	21884792	6	21884792	*	K	-2.40404	-3.61111
chr6:21889106:A:G	A	G	0.8659	0.0061	0.8534	0.8782	-0.0098	0.0141	0.4888	59.7	27.306	11	0.004131	440683	39106	401577	chr6	21889106	6	6	21889106	21889106	1	1	0.1341	118191	0.0248	6	21889106	*	rs9350389	R	21889337	rs9350389	A	G	0.8577	-0.0102	0.0025	4.6e-05	690776	21889337	21889106	6	21889106	6	21889106	*	R	-0.695035	-4.08
chr6:21889635:G:A	A	G	0.7378	0.0143	0.5925	0.7447	-0.0051	0.011	0.643	50.5	22.214	11	0.02277	440683	39106	401577	chr6	21889635	6	6	21889635	21889635	1	1	0.2622	231094	0.1522	6	21889635	*	rs9366417	R	21889866	rs9366417	A	G	0.7399	-0.0094	0.002	1.9e-06	689146	21889866	21889635	6	21889635	6	21889635	*	R	-0.463636	-4.7
chr6:21891259:C:T	T	C	0.1286	0.0056	0.1173	0.1401	0.0133	0.0144	0.3574	49.6	21.824	11	0.02577	440683	39106	401577	chr6	21891259	6	6	21891259	21891259	1	1	0.1286	113344	0.0228	6	21891259	*	rs12214591	Y	21891490	rs12214591	T	C	0.137	0.0097	0.0026	0.00017	690020	21891490	21891259	6	21891259	6	21891259	*	Y	0.923611	3.73077
chr6:21891374:A:G	A	G	0.7529	0.0055	0.7394	0.7895	-0.0097	0.0111	0.3849	47.3	20.879	11	0.03464	440683	39106	401577	chr6	21891374	6	6	21891374	21891374	1	1	0.2471	217786	0.0501	6	21891374	*	rs12201134	R	21891605	rs12201134	A	G	0.7482	-0.0092	0.002	4.4e-06	689937	21891605	21891374	6	21891374	6	21891374	*	R	-0.873874	-4.6
chr6:21892187:A:G	A	G	0.753	0.0054	0.7393	0.7895	-0.0095	0.0111	0.393	47.9	21.129	11	0.03206	440683	39106	401577	chr6	21892187	6	6	21892187	21892187	1	1	0.247	217697	0.0502	6	21892187	*	rs12524461	R	21892418	rs12524461	A	G	0.7485	-0.0092	0.002	3.9e-06	689412	21892418	21892187	6	21892187	6	21892187	*	R	-0.855856	-4.6
chr6:21894217:G:A	A	G	0.1287	0.0056	0.1174	0.1397	0.0142	0.0144	0.3233	47.7	21.019	11	0.03317	440683	39106	401577	chr6	21894217	6	6	21894217	21894217	1	1	0.1287	113432	0.0223	6	21894217	*	rs12210225	R	21894448	rs12210225	A	G	0.1369	0.0099	0.0026	0.00011	688124	21894448	21894217	6	21894217	6	21894217	*	R	0.986111	3.80769
chr6:21911031:C:G	C	G	0.1297	0.0124	0.1042	0.1818	0.035	0.0146	0.01664	0	6.644	10	0.7586	434212	38741	395471	chr6	21911031	6	6	21911031	21911031	0.990666	0.984795	0.1297	112635	0.0776	6	21911031	*	rs10946484	S	21911262	rs10946484	C	G	0.1119	0.0103	0.0028	0.00024	691918	21911262	21911031	6	21911031	6	21911031	*	S	2.39726	3.67857
chr6:21911385:A:G	A	G	0.124	0.0118	0.1037	0.1808	0.0342	0.0146	0.01903	0	6.775	10	0.7465	434212	38741	395471	chr6	21911385	6	6	21911385	21911385	0.990666	0.984795	0.124	107685	0.0771	6	21911385	*	rs7745461	R	21911616	rs7745461	A	G	0.1114	0.0102	0.0028	0.00029	692505	21911616	21911385	6	21911385	6	21911385	*	R	2.34247	3.64286
chr6:21911621:G:A	A	G	0.2477	0.0054	0.21	0.2607	0.0222	0.0111	0.0463	37.7	17.656	11	0.08991	440683	39106	401577	chr6	21911621	6	6	21911621	21911621	1	1	0.2477	218314	0.0507	6	21911621	*	rs6456457	R	21911852	rs6456457	A	G	0.2518	0.0111	0.002	5.3e-08	684678	21911852	21911621	6	21911621	6	21911621	*	R	2	5.55
chr6:21911885:T:C	T	C	0.7984	0.0118	0.7777	0.8472	-0.0286	0.0119	0.01661	9.6	12.172	11	0.3509	440683	39106	401577	chr6	21911885	6	6	21911885	21911885	1	1	0.2016	177683	0.0695	6	21911885	*	rs9368365	Y	21912116	rs9368365	T	C	0.8043	-0.0107	0.0022	1.3e-06	685686	21912116	21911885	6	21911885	6	21911885	*	Y	-2.40336	-4.86364
chr6:21912122:A:C	A	C	0.7985	0.0118	0.7777	0.8483	-0.0283	0.0119	0.01782	5.1	11.586	11	0.3955	440683	39106	401577	chr6	21912122	6	6	21912122	21912122	1	1	0.2015	177595	0.0706	6	21912122	*	rs9368366	M	21912353	rs9368366	A	C	0.8043	-0.0107	0.0022	1.1e-06	691875	21912353	21912122	6	21912122	6	21912122	*	M	-2.37815	-4.86364
chr6:21912343:A:G	A	G	0.7982	0.0117	0.7776	0.8482	-0.0291	0.0119	0.01468	5.4	11.628	11	0.3922	440683	39106	401577	chr6	21912343	6	6	21912343	21912343	1	1	0.2018	177860	0.0706	6	21912343	*	rs9368367	R	21912574	rs9368367	A	G	0.8039	-0.0107	0.0022	1.1e-06	692435	21912574	21912343	6	21912343	6	21912343	*	R	-2.44538	-4.86364
chr6:21912401:T:C	T	C	0.7966	0.0124	0.775	0.8478	-0.0293	0.0119	0.01356	2.5	11.279	11	0.4202	440683	39106	401577	chr6	21912401	6	6	21912401	21912401	1	1	0.2034	179270	0.0728	6	21912401	*	rs9368368	Y	21912632	rs9368368	T	C	0.8036	-0.0104	0.0022	2e-06	692571	21912632	21912401	6	21912401	6	21912401	*	Y	-2.46218	-4.72727
chr6:21913510:A:G	A	G	0.837	0.0083	0.8254	0.8746	-0.0345	0.0129	0.007639	0	7.884	11	0.7236	440683	39106	401577	chr6	21913510	6	6	21913510	21913510	1	1	0.163	143663	0.0492	6	21913510	*	rs9348495	R	21913741	rs9348495	A	G	0.8392	-0.0104	0.0024	1.2e-05	679823	21913741	21913510	6	21913510	6	21913510	*	R	-2.67442	-4.33333
chr6:21918555:A:G	A	G	0.22	0.0171	0.1861	0.3493	0.0305	0.0118	0.009546	21.8	14.075	11	0.2289	440683	39106	401577	chr6	21918555	6	6	21918555	21918555	1	1	0.22	193901	0.1632	6	21918555	*	rs10946487	R	21918786	rs10946487	A	G	0.1973	0.011	0.0022	3.7e-07	683017	21918786	21918555	6	21918555	6	21918555	*	R	2.58475	5
chr6:21919156:G:A	A	G	0.6597	0.0149	0.5429	0.6906	-0.0182	0.0102	0.07292	60.6	27.939	11	0.003308	440683	39106	401577	chr6	21919156	6	6	21919156	21919156	1	1	0.3403	299929	0.1477	6	21919156	*	rs7760082	R	21919387	rs7760082	A	G	0.6646	-0.0122	0.0018	2.9e-11	690649	21919387	21919156	6	21919156	6	21919156	*	R	-1.78431	-6.77778
chr6:21920795:A:G	A	G	0.7093	0.0097	0.6977	0.7677	-0.0095	0.0105	0.365	60.2	27.672	11	0.003633	440683	39106	401577	chr6	21920795	6	6	21920795	21920795	1	1	0.2907	256213	0.07	6	21920795	*	rs6934973	R	21921026	rs6934973	A	G	0.7029	-0.0118	0.0019	3.4e-10	690654	21921026	21920795	6	21920795	6	21920795	*	R	-0.904762	-6.21053
chr6:21927492:G:A	A	G	0.2807	0.0062	0.2187	0.2967	0.009	0.0106	0.3944	44.6	19.85	11	0.04745	440683	39106	401577	chr6	21927492	6	6	21927492	21927492	1	1	0.2807	247399	0.078	6	21927492	*	rs12216127	R	21927723	rs12216127	A	G	0.2751	-0.0071	0.0019	0.00021	683641	21927723	21927492	6	21927492	6	21927492	*	R	0.849057	-3.73684
chr6:21927900:A:G	A	G	0.7239	0.0054	0.7104	0.7897	-0.0098	0.0107	0.3588	46.3	20.501	11	0.03892	440683	39106	401577	chr6	21927900	6	6	21927900	21927900	1	1	0.2761	243345	0.0793	6	21927900	*	rs17258904	R	21928131	rs17258904	A	G	0.7302	0.0069	0.0019	0.00031	691380	21928131	21927900	6	21927900	6	21927900	*	R	-0.915888	3.63158
chr6:21929617:T:C	T	C	0.7251	0.0055	0.7112	0.7922	-0.0087	0.0107	0.4146	45.9	20.319	11	0.04115	440683	39106	401577	chr6	21929617	6	6	21929617	21929617	1	1	0.2749	242288	0.081	6	21929617	*	rs12201386	Y	21929848	rs12201386	T	C	0.7304	0.0072	0.0019	0.0002	683485	21929848	21929617	6	21929617	6	21929617	*	Y	-0.813084	3.78947
chr6:21932903:G:A	A	G	0.138	0.0089	0.1259	0.1586	-0.0039	0.0139	0.7802	27.4	15.161	11	0.1752	440683	39106	401577	chr6	21932903	6	6	21932903	21932903	1	1	0.138	121629	0.0327	6	21932903	*	rs9358470	R	21933134	rs9358470	A	G	0.1476	0.0086	0.0024	0.0004	690027	21933134	21932903	6	21932903	6	21932903	*	R	-0.280576	3.58333
chr6:21936637:A:G	A	G	0.7233	0.0052	0.7102	0.7875	-0.0104	0.0107	0.3278	43.8	19.583	11	0.05139	440683	39106	401577	chr6	21936637	6	6	21936637	21936637	1	1	0.2767	243874	0.0773	6	21936637	*	rs12210951	R	21936868	rs12210951	A	G	0.7292	0.0069	0.0019	0.00035	692562	21936868	21936637	6	21936637	6	21936637	*	R	-0.971963	3.63158
chr6:21937349:G:T	T	G	0.2756	0.0053	0.2098	0.2897	0.0098	0.0107	0.3581	44.2	19.73	11	0.04918	440683	39106	401577	chr6	21937349	6	6	21937349	21937349	1	1	0.2756	242904	0.0799	6	21937349	*	rs17259043	K	21937580	rs17259043	T	G	0.27	-0.0068	0.0019	0.00037	692224	21937580	21937349	6	21937349	6	21937349	*	K	0.915888	-3.57895
chr6:21938081:C:T	T	C	0.2764	0.0052	0.2124	0.2898	0.0111	0.0107	0.299	44.2	19.706	11	0.04955	440683	39106	401577	chr6	21938081	6	6	21938081	21938081	1	1	0.2764	243610	0.0774	6	21938081	*	rs12199704	Y	21938312	rs12199704	T	C	0.2701	-0.0071	0.0019	0.00022	686131	21938312	21938081	6	21938081	6	21938081	*	Y	1.03738	-3.73684
chr6:21942987:C:T	T	C	0.2761	0.0055	0.2099	0.29	0.0113	0.0107	0.2921	42.8	19.215	11	0.05734	440683	39106	401577	chr6	21942987	6	6	21942987	21942987	1	1	0.2761	243345	0.0801	6	21942987	*	rs10946489	Y	21943218	rs10946489	T	C	0.2705	-0.0069	0.0019	0.00034	687631	21943218	21942987	6	21942987	6	21942987	*	Y	1.05607	-3.63158
chr6:21968668:A:G	A	G	0.5292	0.0143	0.4819	0.5667	-0.0075	0.0097	0.44	0	9.266	11	0.5974	440683	39106	401577	chr6	21968668	6	6	21968668	21968668	1	1	0.4708	414947	0.0848	6	21968668	*	rs1928176	R	21968899	rs1928176	A	G	0.5192	-0.0073	0.0018	2.9e-05	674719	21968899	21968668	6	21968668	6	21968668	*	R	-0.773196	-4.05556
chr6:21969005:A:G	A	G	0.6413	0.0149	0.6073	0.6709	0.0032	0.0101	0.7505	0	9.952	11	0.5347	440683	39106	401577	chr6	21969005	6	6	21969005	21969005	1	1	0.3587	316146	0.0636	6	21969005	*	rs9295529	R	21969236	rs9295529	A	G	0.629	-0.0063	0.0018	0.0005	674680	21969236	21969005	6	21969005	6	21969005	*	R	0.316832	-3.5
chr6:21977342:C:T	T	C	0.3173	0.0102	0.2924	0.3368	0.0006	0.0105	0.9524	23.4	14.368	11	0.2133	440683	39106	401577	chr6	21977342	6	6	21977342	21977342	1	1	0.3173	279657	0.0444	6	21977342	*	rs9350403	Y	21977571	rs9350403	T	C	0.3208	0.0063	0.0018	0.00032	788443	21977571	21977342	6	21977342	6	21977342	*	Y	0.0571429	3.5
chr6:21987198:A:G	A	G	0.6208	0.0059	0.6139	0.664	0.0084	0.01	0.4023	22.9	14.274	11	0.2182	440683	39106	401577	chr6	21987198	6	6	21987198	21987198	1	1	0.3792	334214	0.0501	6	21987198	*	rs10946494	R	21987427	rs10946494	A	G	0.6178	-0.0064	0.0018	0.00037	689475	21987427	21987198	6	21987198	6	21987198	*	R	0.84	-3.55556
chr6:23181084:T:C	T	C	0.5996	0.0083	0.585	0.6429	0.0072	0.0097	0.4592	32.9	16.397	11	0.127	440683	39106	401577	chr6	23181084	6	6	23181084	23181084	1	1	0.4004	352899	0.0579	6	23181084	*	rs12663119	Y	23181312	rs12663119	T	C	0.5951	0.0062	0.0018	0.00049	681156	23181312	23181084	6	23181084	6	23181084	*	Y	0.742268	3.44444
chr6:23284122:A:T	A	T	0.6111	0.0228	0.5544	0.6542	0.0101	0.0098	0.3067	0	7.864	11	0.7254	440683	39106	401577	chr6	23284122	6	6	23284122	23284122	1	1	0.3889	342763	0.0998	6	23284122	*	rs13195389	W	23284350	rs13195389	A	T	0.5962	0.0062	0.0018	0.00041	681371	23284350	23284122	6	23284122	6	23284122	*	W	1.03061	3.44444
chr6:23288615:G:T	T	G	0.4947	0.0102	0.4575	0.5129	-0.0016	0.0096	0.8675	0	9.872	11	0.542	440683	39106	401577	chr6	23288615	6	6	23288615	23288615	1	1	0.4947	436012	0.0554	6	23288615	*	rs9393387	K	23288843	rs9393387	T	G	0.4998	0.0061	0.0017	0.00043	685707	23288843	23288615	6	23288615	6	23288615	*	K	-0.166667	3.58824
chr6:23316365:C:T	T	C	0.6314	0.0152	0.598	0.6619	0.0117	0.01	0.2424	0	8.049	11	0.7089	440683	39106	401577	chr6	23316365	6	6	23316365	23316365	1	1	0.3686	324872	0.0639	6	23316365	*	rs12195633	Y	23316593	rs12195633	T	C	0.6317	0.0081	0.0017	1.3e-06	794762	23316593	23316365	6	23316365	6	23316365	*	Y	1.17	4.76471
chr6:23318047:C:T	T	C	0.6309	0.0173	0.5539	0.6582	0.012	0.01	0.2295	0	7.85	11	0.7266	440683	39106	401577	chr6	23318047	6	6	23318047	23318047	1	1	0.3691	325312	0.1043	6	23318047	*	rs1925440	Y	23318275	rs1925440	T	C	0.6314	0.0079	0.0018	8.4e-06	691959	23318275	23318047	6	23318047	6	23318047	*	Y	1.2	4.38889
chr6:23318083:A:G	A	G	0.3691	0.0173	0.3416	0.446	-0.0118	0.01	0.2381	0	7.791	11	0.7319	440683	39106	401577	chr6	23318083	6	6	23318083	23318083	1	1	0.3691	325312	0.1044	6	23318083	*	rs1925441	R	23318311	rs1925441	A	G	0.3682	-0.0079	0.0018	7.3e-06	691906	23318311	23318083	6	23318083	6	23318083	*	R	-1.18	-4.38889
chr6:23319817:T:C	T	C	0.3635	0.017	0.3417	0.446	-0.0117	0.0099	0.2373	0	7.652	11	0.7441	440683	39106	401577	chr6	23319817	6	6	23319817	23319817	1	1	0.3635	320377	0.1043	6	23319817	*	rs2147855	Y	23320045	rs2147855	T	C	0.3682	-0.0079	0.0018	7.2e-06	692093	23320045	23319817	6	23319817	6	23319817	*	Y	-1.18182	-4.38889
chr6:23319893:G:T	T	G	0.63	0.0194	0.554	0.6664	0.0117	0.01	0.2404	0	7.713	11	0.7387	440683	39106	401577	chr6	23319893	6	6	23319893	23319893	1	1	0.37	326105	0.1124	6	23319893	*	rs2147856	K	23320121	rs2147856	T	G	0.6318	0.0079	0.0018	7.4e-06	692298	23320121	23319893	6	23319893	6	23319893	*	K	1.17	4.38889
chr6:23321398:C:T	T	C	0.2547	0.0154	0.2233	0.2878	-0.0011	0.011	0.9234	0	8.204	11	0.6949	440683	39106	401577	chr6	23321398	6	6	23321398	23321398	1	1	0.2547	224484	0.0645	6	23321398	*	rs6906134	Y	23321626	rs6906134	T	C	0.2655	-0.0069	0.0019	0.00041	691890	23321626	23321398	6	23321398	6	23321398	*	Y	-0.1	-3.63158
chr6:23323027:T:C	T	C	0.2709	0.0105	0.2555	0.3445	-0.0135	0.011	0.2164	0	6.769	11	0.8175	440683	39106	401577	chr6	23323027	6	6	23323027	23323027	1	1	0.2709	238762	0.089	6	23323027	*	rs9356858	Y	23323255	rs9356858	T	C	0.2674	-0.0074	0.0019	0.00015	691190	23323255	23323027	6	23323027	6	23323027	*	Y	-1.22727	-3.89474
chr6:23325605:A:G	A	G	0.3659	0.0168	0.3378	0.442	-0.013	0.01	0.1967	0	8.604	11	0.6584	440683	39106	401577	chr6	23325605	6	6	23325605	23325605	1	1	0.3659	322492	0.1042	6	23325605	*	rs6902688	R	23325833	rs6902688	A	G	0.3627	-0.0079	0.0018	9.9e-06	689482	23325833	23325605	6	23325605	6	23325605	*	R	-1.3	-4.38889
chr6:23332792:A:C	A	C	0.3542	0.0146	0.3328	0.4281	-0.0133	0.0101	0.1904	0	7.964	11	0.7165	440683	39106	401577	chr6	23332792	6	6	23332792	23332792	1	1	0.3542	312180	0.0953	6	23332792	*	rs9393398	M	23333020	rs9393398	A	C	0.3533	-0.0083	0.0018	5.1e-06	681448	23333020	23332792	6	23332792	6	23332792	*	M	-1.31683	-4.61111
chr6:23442001:T:C	T	C	0.7064	0.0139	0.681	0.7567	-0.0018	0.0104	0.8666	0	8.475	11	0.6702	440683	39106	401577	chr6	23442001	6	6	23442001	23442001	1	1	0.2936	258769	0.0757	6	23442001	*	rs926453	Y	23442229	rs926453	T	C	0.719	-0.0075	0.0019	9.4e-05	689028	23442229	23442001	6	23442001	6	23442001	*	Y	-0.173077	-3.94737
chr6:23442194:G:A	A	G	0.2572	0.0154	0.2221	0.2888	0.0038	0.011	0.7303	0	10.458	11	0.4897	440683	39106	401577	chr6	23442194	6	6	23442194	23442194	1	1	0.2572	226687	0.0667	6	23442194	*	rs926452	R	23442422	rs926452	A	G	0.2444	0.0069	0.0019	0.00027	791985	23442422	23442194	6	23442194	6	23442194	*	R	0.345455	3.63158
chr6:23443119:A:G	A	G	0.7091	0.0154	0.6778	0.7577	-0.0005	0.0105	0.9611	0	8.637	11	0.6554	440683	39106	401577	chr6	23443119	6	6	23443119	23443119	1	1	0.2909	256389	0.0799	6	23443119	*	rs12110495	R	23443347	rs12110495	A	G	0.7189	-0.0068	0.0019	0.00041	692235	23443347	23443119	6	23443119	6	23443119	*	R	-0.047619	-3.57895
chr6:23443194:A:G	A	G	0.3493	0.0138	0.3296	0.4552	-0.0052	0.0102	0.6116	0	9.954	11	0.5346	440683	39106	401577	chr6	23443194	6	6	23443194	23443194	1	1	0.3493	307861	0.1256	6	23443194	*	rs199027	R	23443422	rs199027	A	G	0.3516	-0.0065	0.0018	0.00034	686692	23443422	23443194	6	23443194	6	23443194	*	R	-0.509804	-3.61111
chr6:23446327:A:G	A	G	0.7103	0.0131	0.6762	0.7585	-0.0009	0.0106	0.9342	0	9.318	11	0.5926	440683	39106	401577	chr6	23446327	6	6	23446327	23446327	1	1	0.2897	255332	0.0823	6	23446327	*	rs2022330	R	23446555	rs2022330	A	G	0.7178	-0.007	0.0019	0.0003	681736	23446555	23446327	6	23446327	6	23446327	*	R	-0.0849057	-3.68421
chr6:23446463:C:A	A	C	0.2772	0.0176	0.23	0.3122	0.0072	0.0108	0.5086	0	9.656	11	0.5615	440683	39106	401577	chr6	23446463	6	6	23446463	23446463	1	1	0.2772	244315	0.0822	6	23446463	*	rs767943	M	23446691	rs767943	A	C	0.265	0.008	0.002	6e-05	679335	23446691	23446463	6	23446463	6	23446463	*	M	0.666667	4
chr6:23447208:T:C	T	C	0.6904	0.0159	0.6587	0.738	-0.0036	0.0104	0.7315	0	9.36	11	0.5887	440683	39106	401577	chr6	23447208	6	6	23447208	23447208	1	1	0.3096	272871	0.0793	6	23447208	*	rs9393415	Y	23447436	rs9393415	T	C	0.7008	-0.0075	0.0019	0.0001	677026	23447436	23447208	6	23447208	6	23447208	*	Y	-0.346154	-3.94737
chr6:23460678:T:C	T	C	0.7441	0.012	0.719	0.7784	-0.003	0.0111	0.7896	45.2	20.074	11	0.04433	440683	39106	401577	chr6	23460678	6	6	23460678	23460678	1	1	0.2559	225542	0.0594	6	23460678	*	rs2328779	Y	23460906	rs2328779	T	C	0.7535	-0.0076	0.002	0.00014	692521	23460906	23460678	6	23460678	6	23460678	*	Y	-0.27027	-3.8
chr6:23460944:C:T	T	C	0.2579	0.0121	0.226	0.2842	0.0061	0.011	0.5827	43	19.305	11	0.05583	440683	39106	401577	chr6	23460944	6	6	23460944	23460944	1	1	0.2579	227304	0.0582	6	23460944	*	rs1883443	Y	23461172	rs1883443	T	C	0.2474	0.0078	0.002	9.4e-05	690447	23461172	23460944	6	23460944	6	23460944	*	Y	0.554545	3.9
chr6:23461692:G:T	T	G	0.2763	0.0131	0.2469	0.3054	0.0059	0.0108	0.5886	40.9	18.617	11	0.06833	440683	39106	401577	chr6	23461692	6	6	23461692	23461692	1	1	0.2763	243521	0.0585	6	23461692	*	rs199010	D	23461920	rs199010	T	G	0.2663	0.0086	0.002	1.1e-05	690301	23461920	23461692	6	23461692	6	23461692	*	D	0.546296	4.3
chr6:23461779:A:T	A	T	0.7433	0.0119	0.7176	0.7753	-0.0066	0.0111	0.5512	41.4	18.775	11	0.06526	440683	39106	401577	chr6	23461779	6	6	23461779	23461779	1	1	0.2567	226247	0.0577	6	23461779	*	rs1119182	W	23462007	rs1119182	A	T	0.7529	-0.0077	0.002	0.00011	690717	23462007	23461779	6	23461779	6	23461779	*	W	-0.594595	-3.85
chr6:23462546:C:A	A	C	0.2551	0.0118	0.2229	0.2807	0.0067	0.0111	0.5464	40	18.338	11	0.07405	440683	39106	401577	chr6	23462546	6	6	23462546	23462546	1	1	0.2551	224836	0.0578	6	23462546	*	rs9356865	M	23462774	rs9356865	A	C	0.2467	0.0081	0.002	5.2e-05	689354	23462774	23462546	6	23462546	6	23462546	*	M	0.603604	4.05
chr6:23464689:A:G	A	G	0.7451	0.0102	0.7242	0.778	-0.004	0.0111	0.722	42.2	19.04	11	0.06037	440683	39106	401577	chr6	23464689	6	6	23464689	23464689	1	1	0.2549	224660	0.0538	6	23464689	*	rs13216611	R	23464917	rs13216611	A	G	0.7494	-0.0076	0.002	0.00013	689227	23464917	23464689	6	23464689	6	23464689	*	R	-0.36036	-3.8
chr6:23465787:C:A	A	C	0.25	0.0117	0.2175	0.2745	0.0029	0.0112	0.7968	42.7	19.206	11	0.05749	440683	39106	401577	chr6	23465787	6	6	23465787	23465787	1	1	0.25	220342	0.057	6	23465787	*	rs2056986	M	23466015	rs2056986	A	C	0.2478	0.0071	0.002	0.00037	689294	23466015	23465787	6	23465787	6	23465787	*	M	0.258929	3.55
chr6:23479400:A:G	A	G	0.7476	0.012	0.7225	0.7796	-0.0038	0.0112	0.7319	47.9	21.094	11	0.03241	440683	39106	401577	chr6	23479400	6	6	23479400	23479400	1	1	0.2524	222457	0.0571	6	23479400	*	rs1007959	R	23479628	rs1007959	A	G	0.7523	-0.0071	0.002	0.00041	690144	23479628	23479400	6	23479400	6	23479400	*	R	-0.339286	-3.55
chr6:23479550:T:C	T	C	0.7466	0.0119	0.7216	0.7785	-0.0037	0.0112	0.7388	50	22.007	11	0.02432	440683	39106	401577	chr6	23479550	6	6	23479550	23479550	1	1	0.2534	223338	0.0569	6	23479550	*	rs1555071	Y	23479778	rs1555071	T	C	0.7527	-0.0069	0.002	0.0005	690216	23479778	23479550	6	23479550	6	23479550	*	Y	-0.330357	-3.45
chr6:23481531:A:C	A	C	0.7434	0.013	0.7157	0.7742	-0.0045	0.0111	0.6845	45.6	20.239	11	0.04217	440683	39106	401577	chr6	23481531	6	6	23481531	23481531	1	1	0.2566	226159	0.0585	6	23481531	*	rs199070	M	23481759	rs199070	A	C	0.752	-0.007	0.002	0.00046	689510	23481759	23481531	6	23481531	6	23481531	*	M	-0.405405	-3.5
chr6:23482155:C:G	C	G	0.75	0.0112	0.7268	0.7836	-0.0056	0.0112	0.6142	47.3	20.86	11	0.03485	440683	39106	401577	chr6	23482155	6	6	23482155	23482155	1	1	0.25	220342	0.0568	6	23482155	*	rs1474659	S	23482383	rs1474659	C	G	0.7544	-0.0071	0.002	0.00041	689433	23482383	23482155	6	23482155	6	23482155	*	S	-0.5	-3.55
chr6:23484355:C:T	T	C	0.3575	0.015	0.3152	0.3909	0.0003	0.0101	0.9776	41.2	18.708	11	0.06654	440683	39106	401577	chr6	23484355	6	6	23484355	23484355	1	1	0.3575	315088	0.0757	6	23484355	*	rs199065	Y	23484583	rs199065	T	C	0.3525	0.0086	0.0019	3.6e-06	679232	23484583	23484355	6	23484355	6	23484355	*	Y	0.029703	4.52632
chr6:23518043:T:C	T	C	0.4628	0.0084	0.4342	0.5274	0.001	0.0097	0.92	0	6.757	11	0.8184	440683	39106	401577	chr6	23518043	6	6	23518043	23518043	1	1	0.4628	407896	0.0932	6	23518043	*	rs9295592	Y	23518271	rs9295592	T	C	0.4531	-0.0067	0.0017	0.00013	671314	23518271	23518043	6	23518043	6	23518043	*	Y	0.103093	-3.94118
chr6:23520479:C:T	T	C	0.5245	0.0096	0.4625	0.5547	-0.0001	0.0096	0.9925	0	8.127	11	0.7019	440683	39106	401577	chr6	23520479	6	6	23520479	23520479	1	1	0.4755	419090	0.0922	6	23520479	*	rs2056985	Y	23520707	rs2056985	T	C	0.5346	0.007	0.0017	4.6e-05	688789	23520707	23520479	6	23520479	6	23520479	*	Y	-0.0104167	4.11765
chr6:23520634:A:G	A	G	0.4631	0.008	0.4332	0.5281	0.0018	0.0096	0.8524	0	7.328	11	0.772	440683	39106	401577	chr6	23520634	6	6	23520634	23520634	1	1	0.4631	408161	0.0949	6	23520634	*	rs2143144	R	23520862	rs2143144	A	G	0.4547	-0.0068	0.0017	8.4e-05	687657	23520862	23520634	6	23520634	6	23520634	*	R	0.1875	-4
chr6:23526009:C:T	T	C	0.5182	0.0117	0.4549	0.5508	-0.0032	0.0096	0.7378	0	8.457	11	0.6719	440683	39106	401577	chr6	23526009	6	6	23526009	23526009	1	1	0.4818	424642	0.0959	6	23526009	*	rs7738398	Y	23526237	rs7738398	T	C	0.5311	0.0067	0.0017	9.2e-05	690281	23526237	23526009	6	23526009	6	23526009	*	Y	-0.333333	3.94118
chr6:23564876:C:T	T	C	0.1782	0.0101	0.1518	0.2105	0.0066	0.0125	0.5968	0	10.806	11	0.4597	440683	39106	401577	chr6	23564876	6	6	23564876	23564876	1	1	0.1782	157059	0.0587	6	23564876	*	rs7769725	Y	23565104	rs7769725	T	C	0.1936	0.0096	0.0023	2.4e-05	684987	23565104	23564876	6	23564876	6	23564876	*	Y	0.528	4.17391
chr6:23565046:C:T	T	C	0.1748	0.0101	0.1466	0.2068	0.0066	0.0126	0.6004	10.7	12.319	11	0.3402	440683	39106	401577	chr6	23565046	6	6	23565046	23565046	1	1	0.1748	154063	0.0602	6	23565046	*	rs6456555	Y	23565274	rs6456555	T	C	0.1887	0.0094	0.0023	5e-05	683524	23565274	23565046	6	23565046	6	23565046	*	Y	0.52381	4.08696
chr6:23565788:C:T	T	C	0.0747	0.0037	0.0582	0.0862	0.008	0.0181	0.6599	44.9	19.947	11	0.04607	440683	39106	401577	chr6	23565788	6	6	23565788	23565788	1	1	0.0747	65838	0.028	6	23565788	*	rs197948	Y	23566016	rs197948	T	C	0.07677	0.0153	0.0033	4.7e-06	691020	23566016	23565788	6	23565788	6	23565788	*	Y	0.441989	4.63636
chr6:23569699:T:C	T	C	0.9257	0.0039	0.9136	0.9422	-0.0063	0.0181	0.7288	37	17.452	11	0.0952	440683	39106	401577	chr6	23569699	6	6	23569699	23569699	1	1	0.0743	65485.5	0.0286	6	23569699	*	rs197952	Y	23569927	rs197952	T	C	0.92423	-0.014	0.0034	3.1e-05	679766	23569927	23569699	6	23569699	6	23569699	*	Y	-0.348066	-4.11765
chr6:23570666:A:G	A	G	0.9271	0.0043	0.9153	0.9465	-0.0065	0.0182	0.7198	37.3	17.534	11	0.09305	440683	39106	401577	chr6	23570666	6	6	23570666	23570666	1	1	0.0729	64251.6	0.0312	6	23570666	*	rs197954	R	23570894	rs197954	A	G	0.92464	-0.0143	0.0034	2.1e-05	692519	23570894	23570666	6	23570666	6	23570666	*	R	-0.357143	-4.20588
chr6:23573179:T:C	T	C	0.9183	0.0041	0.9065	0.9408	-0.003	0.0174	0.8642	46.1	20.425	11	0.03984	440683	39106	401577	chr6	23573179	6	6	23573179	23573179	1	1	0.0817	72007.6	0.0343	6	23573179	*	rs197955	Y	23573407	rs197955	T	C	0.91558	-0.0138	0.0032	1.6e-05	678422	23573407	23573179	6	23573179	6	23573179	*	Y	-0.172414	-4.3125
chr6:23574809:A:G	A	G	0.919	0.0043	0.9074	0.9418	-0.0011	0.0174	0.9479	40	18.319	11	0.07447	440683	39106	401577	chr6	23574809	6	6	23574809	23574809	1	1	0.081	71390.6	0.0344	6	23574809	*	rs197958	R	23575037	rs197958	A	G	0.9192	-0.0134	0.0032	3.2e-05	690434	23575037	23574809	6	23574809	6	23574809	*	R	-0.0632184	-4.1875
chr6:23671652:C:T	T	C	0.6852	0.0095	0.5943	0.7017	0.004	0.0108	0.7105	0	8.118	11	0.7027	440683	39106	401577	chr6	23671652	6	6	23671652	23671652	1	1	0.3148	277454	0.1074	6	23671652	*	rs1924690	Y	23671880	rs1924690	T	C	0.6897	-0.0079	0.002	0.00011	525469	23671880	23671652	6	23671652	6	23671652	*	Y	0.37037	-3.95
chr6:23679959:T:G	T	G	0.304	0.0087	0.2899	0.3718	-0.0041	0.0107	0.7022	0	6.605	11	0.8301	440683	39106	401577	chr6	23679959	6	6	23679959	23679959	1	1	0.304	267935	0.0819	6	23679959	*	rs543017	K	23680187	rs543017	T	G	0.304	0.0078	0.0019	3.3e-05	690012	23680187	23679959	6	23679959	6	23679959	*	K	-0.383178	4.10526
chr6:23680358:A:T	A	T	0.7324	0.0083	0.7164	0.7458	0.0002	0.0109	0.9839	0	8.863	11	0.6345	440683	39106	401577	chr6	23680358	6	6	23680358	23680358	1	1	0.2676	235854	0.0294	6	23680358	*	rs7744722	W	23680586	rs7744722	A	T	0.7243	-0.0081	0.0019	2.7e-05	689856	23680586	23680358	6	23680358	6	23680358	*	W	0.0183486	-4.26316
chr6:23680724:G:A	A	G	0.2652	0.0085	0.25	0.2815	-0.0001	0.011	0.995	0	8.022	11	0.7113	440683	39106	401577	chr6	23680724	6	6	23680724	23680724	1	1	0.2652	233738	0.0315	6	23680724	*	rs9466899	R	23680952	rs9466899	A	G	0.2736	0.0082	0.0019	2.3e-05	688676	23680952	23680724	6	23680724	6	23680724	*	R	-0.00909091	4.31579
chr6:23681579:T:C	T	C	0.7437	0.0084	0.7315	0.76	0.0063	0.011	0.5698	0	9.598	11	0.5669	440683	39106	401577	chr6	23681579	6	6	23681579	23681579	1	1	0.2563	225894	0.0285	6	23681579	*	rs486340	Y	23681807	rs486340	T	C	0.7382	-0.0089	0.0019	5e-06	692182	23681807	23681579	6	23681579	6	23681579	*	Y	0.572727	-4.68421
chr6:23686155:T:C	T	C	0.74	0.0066	0.7275	0.7573	0.0042	0.011	0.6999	0.5	11.052	11	0.4389	440683	39106	401577	chr6	23686155	6	6	23686155	23686155	1	1	0.26	229155	0.0298	6	23686155	*	rs9466901	Y	23686383	rs9466901	T	C	0.7304	-0.0093	0.0019	1.4e-06	690608	23686383	23686155	6	23686155	6	23686155	*	Y	0.381818	-4.89474
chr6:23686459:T:C	T	C	0.3176	0.0091	0.3016	0.386	-0.0023	0.0105	0.8282	0	7.181	11	0.7843	440683	39106	401577	chr6	23686459	6	6	23686459	23686459	1	1	0.3176	279922	0.0844	6	23686459	*	rs9393432	Y	23686687	rs9393432	T	C	0.3175	0.0092	0.0019	6.6e-07	690600	23686687	23686459	6	23686459	6	23686459	*	Y	-0.219048	4.84211
chr6:23687206:A:G	A	G	0.7394	0.0068	0.7265	0.7559	0.0047	0.011	0.6706	0	10.612	11	0.4763	440683	39106	401577	chr6	23687206	6	6	23687206	23687206	1	1	0.2606	229684	0.0294	6	23687206	*	rs516301	R	23687434	rs516301	A	G	0.7337	-0.0094	0.0019	1e-06	690720	23687434	23687206	6	23687206	6	23687206	*	R	0.427273	-4.94737
chr6:23688161:T:C	T	C	0.3159	0.0108	0.2987	0.3843	-0.003	0.0105	0.7717	0	7.73	11	0.7372	440683	39106	401577	chr6	23688161	6	6	23688161	23688161	1	1	0.3159	278424	0.0856	6	23688161	*	rs2031393	Y	23688389	rs2031393	T	C	0.3174	0.0093	0.0019	5.3e-07	691897	23688389	23688161	6	23688161	6	23688161	*	Y	-0.285714	4.89474
chr6:23692238:A:C	A	C	0.2734	0.0084	0.2542	0.3305	-0.0057	0.011	0.6059	0	9.887	11	0.5406	440683	39106	401577	chr6	23692238	6	6	23692238	23692238	1	1	0.2734	240965	0.0763	6	23692238	*	rs1408573	H	23692466	rs1408573	A	C	0.2667	0.0096	0.0019	6.8e-07	691102	23692466	23692238	6	23692238	6	23692238	*	H	-0.518182	5.05263
chr6:23693709:G:A	A	G	0.6834	0.0091	0.6146	0.7008	0.0008	0.0105	0.9404	0	7.3	11	0.7743	440683	39106	401577	chr6	23693709	6	6	23693709	23693709	1	1	0.3166	279040	0.0862	6	23693709	*	rs1324675	R	23693937	rs1324675	A	G	0.6834	-0.0096	0.0019	2.4e-07	690313	23693937	23693709	6	23693709	6	23693709	*	R	0.0761905	-5.05263
chr6:23695115:T:G	T	G	0.2723	0.0051	0.2539	0.2881	-0.005	0.011	0.6508	0	10.622	11	0.4754	440683	39106	401577	chr6	23695115	6	6	23695115	23695115	1	1	0.2723	239996	0.0342	6	23695115	*	rs6912828	K	23695343	rs6912828	T	G	0.2663	0.0094	0.0018	3.4e-07	793776	23695343	23695115	6	23695115	6	23695115	*	K	-0.454545	5.22222
chr6:23695710:C:A	A	C	0.6826	0.0091	0.6142	0.6986	0.0019	0.0104	0.8534	0	7.138	11	0.7878	440683	39106	401577	chr6	23695710	6	6	23695710	23695710	1	1	0.3174	279746	0.0844	6	23695710	*	rs9295593	M	23695938	rs9295593	A	C	0.6827	-0.0092	0.0019	6.1e-07	690990	23695938	23695710	6	23695710	6	23695710	*	M	0.182692	-4.84211
chr6:23696216:C:T	T	C	0.6826	0.0091	0.6142	0.6986	0.0018	0.0104	0.8623	0	7.176	11	0.7847	440683	39106	401577	chr6	23696216	6	6	23696216	23696216	1	1	0.3174	279746	0.0844	6	23696216	*	rs6939486	Y	23696444	rs6939486	T	C	0.6813	-0.0093	0.0019	6.1e-07	690930	23696444	23696216	6	23696216	6	23696216	*	Y	0.173077	-4.89474
chr6:23703797:A:G	A	G	0.2725	0.0083	0.254	0.331	-0.0061	0.0109	0.5796	0	10.25	11	0.5081	440683	39106	401577	chr6	23703797	6	6	23703797	23703797	1	1	0.2725	240172	0.077	6	23703797	*	rs6456569	R	23704025	rs6456569	A	G	0.2666	0.0093	0.0019	1.5e-06	690176	23704025	23703797	6	23703797	6	23703797	*	R	-0.559633	4.89474
chr6:23708879:A:G	A	G	0.3447	0.0076	0.3218	0.4014	-0.0051	0.0102	0.6177	0	7.97	11	0.716	440683	39106	401577	chr6	23708879	6	6	23708879	23708879	1	1	0.3447	303807	0.0796	6	23708879	*	rs2038827	R	23709107	rs2038827	A	G	0.3389	0.0089	0.0018	1.4e-06	688304	23709107	23708879	6	23708879	6	23708879	*	R	-0.5	4.94444
chr6:23710692:G:A	A	G	0.7191	0.0086	0.6639	0.7376	0.0088	0.0108	0.4146	0	8.687	11	0.6508	440683	39106	401577	chr6	23710692	6	6	23710692	23710692	1	1	0.2809	247576	0.0737	6	23710692	*	rs729295	R	23710920	rs729295	A	G	0.7252	-0.0097	0.0019	4.3e-07	688311	23710920	23710692	6	23710692	6	23710692	*	R	0.814815	-5.10526
chr6:23712109:C:T	T	C	0.6557	0.007	0.606	0.6781	0.0051	0.0101	0.612	0	7.747	11	0.7357	440683	39106	401577	chr6	23712109	6	6	23712109	23712109	1	1	0.3443	303454	0.0721	6	23712109	*	rs6929004	Y	23712337	rs6929004	T	C	0.6611	-0.0089	0.0018	1.2e-06	688412	23712337	23712109	6	23712109	6	23712109	*	Y	0.50495	-4.94444
chr6:23712402:T:A	A	T	0.719	0.0082	0.6709	0.738	0.0091	0.0108	0.3991	0	8.649	11	0.6543	440683	39106	401577	chr6	23712402	6	6	23712402	23712402	1	1	0.281	247664	0.0671	6	23712402	*	rs1324673	W	23712630	rs1324673	A	T	0.725	-0.0099	0.0019	3e-07	688109	23712630	23712402	6	23712402	6	23712402	*	W	0.842593	-5.21053
chr6:23713082:A:C	A	C	0.3431	0.0071	0.3219	0.3937	-0.0051	0.0101	0.6157	0	7.641	11	0.7451	440683	39106	401577	chr6	23713082	6	6	23713082	23713082	1	1	0.3431	302397	0.0718	6	23713082	*	rs13215759	M	23713310	rs13215759	A	C	0.339	0.0089	0.0018	1.2e-06	688184	23713310	23713082	6	23713082	6	23713082	*	M	-0.50495	4.94444
chr6:23713646:A:G	A	G	0.2807	0.0082	0.2623	0.3288	-0.0092	0.0108	0.3912	0	8.726	11	0.6471	440683	39106	401577	chr6	23713646	6	6	23713646	23713646	1	1	0.2807	247399	0.0665	6	23713646	*	rs1325021	R	23713874	rs1325021	A	G	0.275	0.0098	0.0019	3.4e-07	688237	23713874	23713646	6	23713646	6	23713646	*	R	-0.851852	5.15789
chr6:23714209:A:C	A	C	0.3429	0.0068	0.3217	0.3931	-0.0074	0.0102	0.4682	0	6.561	11	0.8334	440683	39106	401577	chr6	23714209	6	6	23714209	23714209	1	1	0.3429	302220	0.0714	6	23714209	*	rs7775496	M	23714437	rs7775496	A	C	0.3375	0.009	0.0018	8.6e-07	688567	23714437	23714209	6	23714209	6	23714209	*	M	-0.72549	5
chr6:23715344:G:C	C	G	0.2603	0.0067	0.2386	0.2723	-0.0071	0.011	0.5186	0	9.947	11	0.5352	440683	39106	401577	chr6	23715344	6	6	23715344	23715344	1	1	0.2603	229420	0.0337	6	23715344	*	rs9466909	S	23715572	rs9466909	C	G	0.2687	0.0095	0.002	1.1e-06	685032	23715572	23715344	6	23715344	6	23715344	*	S	-0.645455	4.75
chr6:23715925:C:T	T	C	0.7191	0.0086	0.6701	0.7363	0.0086	0.0107	0.4245	0	8.679	11	0.6515	440683	39106	401577	chr6	23715925	6	6	23715925	23715925	1	1	0.2809	247576	0.0662	6	23715925	*	rs2181938	Y	23716153	rs2181938	T	C	0.7201	-0.0102	0.0019	1.2e-07	688195	23716153	23715925	6	23715925	6	23715925	*	Y	0.803738	-5.36842
chr6:23716257:A:G	A	G	0.2812	0.0082	0.2641	0.3298	-0.0083	0.0108	0.4408	0	8.691	11	0.6504	440683	39106	401577	chr6	23716257	6	6	23716257	23716257	1	1	0.2812	247840	0.0657	6	23716257	*	rs1325020	R	23716485	rs1325020	A	G	0.2747	0.0101	0.0019	1.3e-07	688240	23716485	23716257	6	23716257	6	23716257	*	R	-0.768519	5.31579
chr6:23720804:G:A	A	G	0.6557	0.0073	0.6051	0.6767	0.0043	0.0101	0.668	0	7.468	11	0.76	440683	39106	401577	chr6	23720804	6	6	23720804	23720804	1	1	0.3443	303454	0.0716	6	23720804	*	rs12526936	R	23721032	rs12526936	A	G	0.6599	-0.0093	0.0018	3.5e-07	687522	23721032	23720804	6	23720804	6	23720804	*	R	0.425743	-5.16667
chr6:23722289:C:T	T	C	0.7195	0.0076	0.6735	0.7366	0.0076	0.0108	0.4813	0	8.561	11	0.6623	440683	39106	401577	chr6	23722289	6	6	23722289	23722289	1	1	0.2805	247223	0.0631	6	23722289	*	rs1276812	Y	23722517	rs1276812	T	C	0.7247	-0.0103	0.0019	8e-08	687283	23722517	23722289	6	23722289	6	23722289	*	Y	0.703704	-5.42105
chr6:23723209:T:C	T	C	0.3355	0.0066	0.3163	0.3866	-0.0075	0.0103	0.4658	0	7.49	11	0.7581	440683	39106	401577	chr6	23723209	6	6	23723209	23723209	1	1	0.3355	295698	0.0703	6	23723209	*	rs1276814	H	23723437	rs1276814	T	C	0.3358	0.0097	0.0019	1.5e-07	684879	23723437	23723209	6	23723209	6	23723209	*	H	-0.728155	5.10526
chr6:23724993:A:T	A	T	0.4341	0.01	0.4114	0.4738	0.0022	0.0098	0.8186	0	9.293	11	0.5949	440683	39106	401577	chr6	23724993	6	6	23724993	23724993	1	1	0.4341	382601	0.0624	6	23724993	*	rs1547641	W	23725221	rs1547641	A	T	0.437	0.0079	0.0017	4.7e-06	689024	23725221	23724993	6	23724993	6	23724993	*	W	0.22449	4.64706
chr6:23728710:A:T	A	T	0.4373	0.007	0.4206	0.4715	-0.0002	0.0097	0.9825	0	7.36	11	0.7692	440683	39106	401577	chr6	23728710	6	6	23728710	23728710	1	1	0.4373	385421	0.0509	6	23728710	*	rs1535985	W	23728938	rs1535985	A	T	0.4386	0.0089	0.0017	2.7e-07	691201	23728938	23728710	6	23728710	6	23728710	*	W	-0.0206186	5.23529
chr6:23728966:A:T	A	T	0.3745	0.0058	0.3562	0.4065	-0.0027	0.01	0.7903	0	10.436	11	0.4917	440683	39106	401577	chr6	23728966	6	6	23728966	23728966	1	1	0.3745	330072	0.0503	6	23728966	*	rs2181939	W	23729194	rs2181939	A	T	0.3737	0.009	0.0018	4.7e-07	691494	23729194	23728966	6	23728966	6	23728966	*	W	-0.27	5
chr6:23735064:C:G	C	G	0.3762	0.0056	0.3575	0.4065	-0.0014	0.01	0.8916	0.7	11.083	11	0.4364	440683	39106	401577	chr6	23735064	6	6	23735064	23735064	1	1	0.3762	331570	0.049	6	23735064	*	rs7755256	S	23735292	rs7755256	C	G	0.3749	0.0091	0.0018	3.9e-07	691556	23735292	23735064	6	23735064	6	23735064	*	S	-0.14	5.05556
chr6:23735166:G:A	A	G	0.6248	0.0064	0.5935	0.6425	0.0011	0.01	0.9082	0	10.975	11	0.4453	440683	39106	401577	chr6	23735166	6	6	23735166	23735166	1	1	0.3752	330689	0.049	6	23735166	*	rs9348589	R	23735394	rs9348589	A	G	0.6251	-0.0089	0.0018	6e-07	691734	23735394	23735166	6	23735166	6	23735166	*	R	0.11	-4.94444
chr6:23735225:G:T	T	G	0.6238	0.0056	0.5934	0.6425	0.0012	0.01	0.9032	0	10.928	11	0.4494	440683	39106	401577	chr6	23735225	6	6	23735225	23735225	1	1	0.3762	331570	0.0491	6	23735225	*	rs9348590	K	23735453	rs9348590	T	G	0.6251	-0.009	0.0018	4.2e-07	691655	23735453	23735225	6	23735225	6	23735225	*	K	0.12	-5
chr6:23736270:G:A	A	G	0.6238	0.0056	0.5934	0.6427	0.0011	0.01	0.9094	0.1	11.011	11	0.4424	440683	39106	401577	chr6	23736270	6	6	23736270	23736270	1	1	0.3762	331570	0.0493	6	23736270	*	rs9348591	R	23736498	rs9348591	A	G	0.6252	-0.0089	0.0018	5.6e-07	691402	23736498	23736270	6	23736270	6	23736270	*	R	0.11	-4.94444
chr6:23736362:T:A	A	T	0.6238	0.0056	0.5934	0.6427	0.0011	0.01	0.9092	0.1	11.009	11	0.4425	440683	39106	401577	chr6	23736362	6	6	23736362	23736362	1	1	0.3762	331570	0.0493	6	23736362	*	rs2328788	W	23736590	rs2328788	A	T	0.6252	-0.009	0.0018	5.2e-07	691527	23736590	23736362	6	23736362	6	23736362	*	W	0.11	-5
chr6:23736413:T:A	A	T	0.6238	0.0055	0.5935	0.6427	0.0013	0.01	0.8942	0.3	11.032	11	0.4406	440683	39106	401577	chr6	23736413	6	6	23736413	23736413	1	1	0.3762	331570	0.0492	6	23736413	*	rs2328789	W	23736641	rs2328789	A	T	0.6252	-0.009	0.0018	5.2e-07	691527	23736641	23736413	6	23736413	6	23736413	*	W	0.13	-5
chr6:23736440:A:C	A	C	0.3762	0.0055	0.3573	0.4066	-0.001	0.01	0.9176	0	10.993	11	0.4439	440683	39106	401577	chr6	23736440	6	6	23736440	23736440	1	1	0.3762	331570	0.0493	6	23736440	*	rs2328790	M	23736668	rs2328790	A	C	0.3748	0.0091	0.0018	3.5e-07	691592	23736668	23736440	6	23736440	6	23736440	*	M	-0.1	5.05556
chr6:23737073:G:A	A	G	0.3488	0.0101	0.3252	0.3704	-0.0013	0.0101	0.8982	0	8.18	11	0.6971	440683	39106	401577	chr6	23737073	6	6	23737073	23737073	1	1	0.3488	307420	0.0452	6	23737073	*	rs6930955	R	23737301	rs6930955	A	G	0.3451	-0.0066	0.0018	0.00024	691049	23737301	23737073	6	23737073	6	23737073	*	R	-0.128713	-3.66667
chr6:23737718:G:T	T	G	0.6255	0.0056	0.5939	0.6435	0.0025	0.01	0.8027	0	10.221	11	0.5106	440683	39106	401577	chr6	23737718	6	6	23737718	23737718	1	1	0.3745	330072	0.0496	6	23737718	*	rs2182068	K	23737946	rs2182068	T	G	0.6263	-0.0091	0.0018	4.2e-07	690054	23737946	23737718	6	23737718	6	23737718	*	K	0.25	-5.05556
chr6:23737900:A:C	A	C	0.3745	0.0056	0.3565	0.406	-0.0026	0.01	0.7952	0	10.246	11	0.5084	440683	39106	401577	chr6	23737900	6	6	23737900	23737900	1	1	0.3745	330072	0.0495	6	23737900	*	rs1408736	M	23738128	rs1408736	A	C	0.3737	0.009	0.0018	5.3e-07	684223	23738128	23737900	6	23737900	6	23737900	*	M	-0.26	5
chr6:23738386:G:A	A	G	0.3462	0.0089	0.32	0.364	-0.0024	0.01	0.8125	0	7.916	11	0.7208	440683	39106	401577	chr6	23738386	6	6	23738386	23738386	1	1	0.3462	305129	0.044	6	23738386	*	rs9358664	R	23738614	rs9358664	A	G	0.3434	-0.0068	0.0018	0.00014	690627	23738614	23738386	6	23738386	6	23738386	*	R	-0.24	-3.77778
chr6:23739029:C:T	T	C	0.626	0.0053	0.5939	0.6435	0.0013	0.0099	0.8936	0	10.204	11	0.5122	440683	39106	401577	chr6	23739029	6	6	23739029	23739029	1	1	0.374	329631	0.0496	6	23739029	*	rs2147698	Y	23739257	rs2147698	T	C	0.6263	-0.0089	0.0018	4.7e-07	689963	23739257	23739029	6	23739029	6	23739029	*	Y	0.131313	-4.94444
chr6:23741586:G:A	A	G	0.6261	0.0055	0.5936	0.6436	0.001	0.0099	0.9216	0	9.888	11	0.5405	440683	39106	401577	chr6	23741586	6	6	23741586	23741586	1	1	0.3739	329543	0.05	6	23741586	*	rs1408746	R	23741814	rs1408746	A	G	0.6246	-0.009	0.0018	5.5e-07	683897	23741814	23741586	6	23741586	6	23741586	*	R	0.10101	-5
chr6:23741683:C:T	T	C	0.6264	0.0058	0.5934	0.6435	0.0005	0.0099	0.9622	0	9.793	11	0.5491	440683	39106	401577	chr6	23741683	6	6	23741683	23741683	1	1	0.3736	329278	0.0501	6	23741683	*	rs3887159	Y	23741911	rs3887159	T	C	0.6258	-0.009	0.0018	4.1e-07	689846	23741911	23741683	6	23741683	6	23741683	*	Y	0.0505051	-5
chr6:23745832:C:A	A	C	0.6259	0.0052	0.5941	0.6427	0.001	0.0099	0.9179	0	10.21	11	0.5116	440683	39106	401577	chr6	23745832	6	6	23745832	23745832	1	1	0.3741	329719	0.0486	6	23745832	*	rs1408742	M	23746060	rs1408742	A	C	0.6254	-0.0087	0.0018	1.1e-06	683105	23746060	23745832	6	23745832	6	23745832	*	M	0.10101	-4.83333
chr6:23745845:T:A	A	T	0.6259	0.0052	0.5939	0.6427	0.001	0.0099	0.9159	0	10.231	11	0.5097	440683	39106	401577	chr6	23745845	6	6	23745845	23745845	1	1	0.3741	329719	0.0488	6	23745845	*	rs1408741	W	23746073	rs1408741	A	T	0.6254	-0.0088	0.0018	1e-06	688997	23746073	23745845	6	23745845	6	23745845	*	W	0.10101	-4.88889
chr6:23746171:C:T	T	C	0.6255	0.0053	0.5934	0.6427	-0.0004	0.0099	0.964	0	10.128	11	0.5189	440683	39106	401577	chr6	23746171	6	6	23746171	23746171	1	1	0.3745	330072	0.0493	6	23746171	*	rs9379564	Y	23746399	rs9379564	T	C	0.6258	-0.0089	0.0018	6.6e-07	689289	23746399	23746171	6	23746171	6	23746171	*	Y	-0.040404	-4.94444
chr6:23746244:T:C	T	C	0.3741	0.0053	0.3565	0.4059	-0.0006	0.0099	0.9506	0	10.377	11	0.4969	440683	39106	401577	chr6	23746244	6	6	23746244	23746244	1	1	0.3741	329719	0.0494	6	23746244	*	rs12523971	Y	23746472	rs12523971	T	C	0.3737	0.0088	0.0018	9.3e-07	689355	23746472	23746244	6	23746244	6	23746244	*	Y	-0.0606061	4.88889
chr6:23748227:G:A	A	G	0.6259	0.0052	0.5939	0.6435	0.0008	0.0099	0.9396	0	10.264	11	0.5068	440683	39106	401577	chr6	23748227	6	6	23748227	23748227	1	1	0.3741	329719	0.0496	6	23748227	*	rs7770775	R	23748455	rs7770775	A	G	0.6261	-0.0088	0.0018	9.3e-07	689625	23748455	23748227	6	23748227	6	23748227	*	R	0.0808081	-4.88889
chr6:23749668:T:C	T	C	0.3741	0.0052	0.3564	0.406	-0.0007	0.0099	0.9445	0	10.232	11	0.5097	440683	39106	401577	chr6	23749668	6	6	23749668	23749668	1	1	0.3741	329719	0.0496	6	23749668	*	rs1325023	Y	23749896	rs1325023	T	C	0.3739	0.0088	0.0018	9.6e-07	689683	23749896	23749668	6	23749668	6	23749668	*	Y	-0.0707071	4.88889
chr6:23750735:A:G	A	G	0.3741	0.0052	0.3566	0.406	-0.0007	0.0099	0.9432	0	10.265	11	0.5067	440683	39106	401577	chr6	23750735	6	6	23750735	23750735	1	1	0.3741	329719	0.0494	6	23750735	*	rs6909855	R	23750963	rs6909855	A	G	0.3739	0.0089	0.0018	6.5e-07	689638	23750963	23750735	6	23750735	6	23750735	*	R	-0.0707071	4.94444
chr6:23750907:G:T	T	G	0.6251	0.0053	0.5934	0.6432	0.0007	0.0099	0.947	0	10.134	11	0.5184	440683	39106	401577	chr6	23750907	6	6	23750907	23750907	1	1	0.3749	330424	0.0498	6	23750907	*	rs10806973	B	23751135	rs10806973	T	G	0.6258	-0.0089	0.0018	6.8e-07	689516	23751135	23750907	6	23750907	6	23750907	*	B	0.0707071	-4.94444
chr6:23753050:C:T	T	C	0.6553	0.0073	0.6211	0.6745	0.0021	0.0101	0.8364	0	7.299	11	0.7744	440683	39106	401577	chr6	23753050	6	6	23753050	23753050	1	1	0.3447	303807	0.0534	6	23753050	*	rs1325014	Y	23753278	rs1325014	T	C	0.662	-0.01	0.0019	9.7e-08	637066	23753278	23753050	6	23753050	6	23753050	*	Y	0.207921	-5.26316
chr6:23753317:C:A	A	C	0.6554	0.0073	0.6211	0.6745	0.002	0.0101	0.8397	0	7.26	11	0.7777	440683	39106	401577	chr6	23753317	6	6	23753317	23753317	1	1	0.3446	303719	0.0534	6	23753317	*	rs9366525	M	23753545	rs9366525	A	C	0.6634	-0.0095	0.0018	2e-07	692013	23753545	23753317	6	23753317	6	23753317	*	M	0.19802	-5.27778
chr6:23754792:A:T	A	T	0.3446	0.0073	0.3256	0.379	-0.0019	0.0101	0.8542	0	7.211	11	0.7818	440683	39106	401577	chr6	23754792	6	6	23754792	23754792	1	1	0.3446	303719	0.0534	6	23754792	*	rs9379565	D	23755020	rs9379565	A	T	0.338	0.0096	0.0018	1.5e-07	692005	23755020	23754792	6	23754792	6	23754792	*	D	-0.188119	5.33333
chr6:23754896:C:A	A	C	0.6554	0.0073	0.6209	0.6744	0.002	0.0101	0.8448	0	7.27	11	0.7768	440683	39106	401577	chr6	23754896	6	6	23754896	23754896	1	1	0.3446	303719	0.0535	6	23754896	*	rs9358671	M	23755124	rs9358671	A	C	0.662	-0.0095	0.0018	2e-07	692000	23755124	23754896	6	23754896	6	23754896	*	M	0.19802	-5.27778
chr6:23759172:C:T	T	C	0.6556	0.0075	0.6216	0.6741	0.0018	0.0101	0.8612	0	7.237	11	0.7795	440683	39106	401577	chr6	23759172	6	6	23759172	23759172	1	1	0.3444	303542	0.0525	6	23759172	*	rs1321896	Y	23759400	rs1321896	T	C	0.6618	-0.0096	0.0018	1.5e-07	691989	23759400	23759172	6	23759172	6	23759172	*	Y	0.178218	-5.33333
chr6:23762994:G:A	A	G	0.4432	0.0084	0.4234	0.4683	-0.0015	0.0096	0.877	0	8.845	11	0.6362	440683	39106	401577	chr6	23762994	6	6	23762994	23762994	1	1	0.4432	390621	0.0449	6	23762994	*	rs1325018	R	23763222	rs1325018	A	G	0.4481	-0.0068	0.0019	0.00048	648443	23763222	23762994	6	23762994	6	23762994	*	R	-0.15625	-3.57895
chr6:23764504:C:T	T	C	0.6558	0.0074	0.6216	0.674	0.0017	0.0101	0.8694	0	7.243	11	0.7791	440683	39106	401577	chr6	23764504	6	6	23764504	23764504	1	1	0.3442	303366	0.0524	6	23764504	*	rs1925206	Y	23764732	rs1925206	T	C	0.6618	-0.0095	0.0018	1.7e-07	691991	23764732	23764504	6	23764504	6	23764504	*	Y	0.168317	-5.27778
chr6:23764764:G:A	A	G	0.6567	0.0073	0.6216	0.674	0.0015	0.0101	0.8828	0	7.239	11	0.7794	440683	39106	401577	chr6	23764764	6	6	23764764	23764764	1	1	0.3433	302573	0.0524	6	23764764	*	rs2328799	R	23764992	rs2328799	A	G	0.6617	-0.0094	0.0018	2.4e-07	692074	23764992	23764764	6	23764764	6	23764764	*	R	0.148515	-5.22222
chr6:23765103:G:C	C	G	0.6558	0.0074	0.6216	0.674	0.0016	0.0101	0.8728	0	7.222	11	0.7808	440683	39106	401577	chr6	23765103	6	6	23765103	23765103	1	1	0.3442	303366	0.0524	6	23765103	*	rs6931626	S	23765331	rs6931626	C	G	0.6617	-0.0094	0.0018	2.1e-07	692551	23765331	23765103	6	23765103	6	23765103	*	S	0.158416	-5.22222
chr6:23765423:T:C	T	C	0.3442	0.0074	0.326	0.3784	-0.0015	0.0101	0.8809	0	7.213	11	0.7816	440683	39106	401577	chr6	23765423	6	6	23765423	23765423	1	1	0.3442	303366	0.0524	6	23765423	*	rs6911755	Y	23765651	rs6911755	T	C	0.3383	0.0093	0.0018	2.9e-07	692499	23765651	23765423	6	23765423	6	23765423	*	Y	-0.148515	5.16667
chr6:23765547:A:T	A	T	0.3442	0.0074	0.326	0.3784	-0.0015	0.0101	0.8817	0	7.22	11	0.781	440683	39106	401577	chr6	23765547	6	6	23765547	23765547	1	1	0.3442	303366	0.0524	6	23765547	*	rs6936350	W	23765775	rs6936350	A	T	0.3383	0.0096	0.0018	1.3e-07	692458	23765775	23765547	6	23765547	6	23765547	*	W	-0.148515	5.33333
chr6:23765942:T:C	T	C	0.3442	0.0075	0.326	0.3784	-0.0015	0.0101	0.8846	0	7.149	11	0.7869	440683	39106	401577	chr6	23765942	6	6	23765942	23765942	1	1	0.3442	303366	0.0524	6	23765942	*	rs10456038	Y	23766170	rs10456038	T	C	0.3383	0.0094	0.0018	2.7e-07	692549	23766170	23765942	6	23765942	6	23765942	*	Y	-0.148515	5.22222
chr6:23766139:A:T	A	T	0.3434	0.0073	0.3252	0.3783	-0.0011	0.0101	0.916	0	7.378	11	0.7677	440683	39106	401577	chr6	23766139	6	6	23766139	23766139	1	1	0.3434	302661	0.0531	6	23766139	*	rs10806975	W	23766367	rs10806975	A	T	0.3383	0.0098	0.0018	7.8e-08	692103	23766367	23766139	6	23766139	6	23766139	*	W	-0.108911	5.44444
chr6:23767006:A:G	A	G	0.3435	0.0073	0.3252	0.3782	-0.001	0.0101	0.9187	0	7.415	11	0.7646	440683	39106	401577	chr6	23767006	6	6	23767006	23767006	1	1	0.3435	302749	0.053	6	23767006	*	rs9358680	R	23767234	rs9358680	A	G	0.3383	0.0097	0.0018	9.9e-08	692193	23767234	23767006	6	23767006	6	23767006	*	R	-0.0990099	5.38889
chr6:23767749:A:G	A	G	0.3434	0.0073	0.3252	0.3781	-0.0013	0.0101	0.8973	0	7.443	11	0.7622	440683	39106	401577	chr6	23767749	6	6	23767749	23767749	1	1	0.3434	302661	0.0529	6	23767749	*	rs4711054	R	23767977	rs4711054	A	G	0.3383	0.0097	0.0018	1.1e-07	690980	23767977	23767749	6	23767749	6	23767749	*	R	-0.128713	5.38889
chr6:23767764:G:T	T	G	0.657	0.0076	0.6218	0.6748	0.0012	0.0101	0.9089	0	7.414	11	0.7646	440683	39106	401577	chr6	23767764	6	6	23767764	23767764	1	1	0.343	302309	0.053	6	23767764	*	rs4711055	K	23767992	rs4711055	T	G	0.6617	-0.0098	0.0018	8.2e-08	691975	23767992	23767764	6	23767764	6	23767764	*	K	0.118812	-5.44444
chr6:23768208:A:G	A	G	0.3433	0.0073	0.3252	0.3781	-0.0012	0.0101	0.9032	0	7.452	11	0.7614	440683	39106	401577	chr6	23768208	6	6	23768208	23768208	1	1	0.3433	302573	0.0529	6	23768208	*	rs9358683	R	23768436	rs9358683	A	G	0.3383	0.0097	0.0018	9.4e-08	692197	23768436	23768208	6	23768208	6	23768208	*	R	-0.118812	5.38889
chr6:23768479:A:G	A	G	0.3434	0.0073	0.3252	0.3781	-0.0009	0.0101	0.9256	0	7.528	11	0.7549	440683	39106	401577	chr6	23768479	6	6	23768479	23768479	1	1	0.3434	302661	0.0529	6	23768479	*	rs9358684	R	23768707	rs9358684	A	G	0.3397	0.0096	0.0018	1.6e-07	685684	23768707	23768479	6	23768479	6	23768479	*	R	-0.0891089	5.33333
chr6:23768646:C:A	A	C	0.6567	0.0074	0.6219	0.6753	0.0011	0.0101	0.9097	0	7.461	11	0.7607	440683	39106	401577	chr6	23768646	6	6	23768646	23768646	1	1	0.3433	302573	0.0534	6	23768646	*	rs4712783	M	23768874	rs4712783	A	C	0.6614	-0.0094	0.0018	2.4e-07	690497	23768874	23768646	6	23768646	6	23768646	*	M	0.108911	-5.22222
chr6:23769723:T:C	T	C	0.3473	0.0069	0.3317	0.3843	-0.0004	0.01	0.9708	0	7.48	11	0.7589	440683	39106	401577	chr6	23769723	6	6	23769723	23769723	1	1	0.3473	306098	0.0526	6	23769723	*	rs4712786	Y	23769951	rs4712786	T	C	0.3429	0.0096	0.0018	1.2e-07	691713	23769951	23769723	6	23769723	6	23769723	*	Y	-0.04	5.33333
chr6:23770441:T:G	T	G	0.3474	0.0069	0.3319	0.3843	-0.0003	0.01	0.9748	0	7.455	11	0.7612	440683	39106	401577	chr6	23770441	6	6	23770441	23770441	1	1	0.3474	306187	0.0524	6	23770441	*	rs6942297	K	23770669	rs6942297	T	G	0.3429	0.0096	0.0018	1.2e-07	691749	23770669	23770441	6	23770441	6	23770441	*	K	-0.03	5.33333
chr6:23770868:C:G	C	G	0.3474	0.0069	0.3319	0.3843	-0.0004	0.01	0.9708	0	7.433	11	0.763	440683	39106	401577	chr6	23770868	6	6	23770868	23770868	1	1	0.3474	306187	0.0524	6	23770868	*	rs9358685	S	23771096	rs9358685	C	G	0.3429	0.0098	0.0018	7.3e-08	691670	23771096	23770868	6	23770868	6	23770868	*	S	-0.04	5.44444
chr6:23770964:T:G	T	G	0.3474	0.0069	0.3319	0.3843	-0.0003	0.01	0.9758	0	7.397	11	0.7661	440683	39106	401577	chr6	23770964	6	6	23770964	23770964	1	1	0.3474	306187	0.0524	6	23770964	*	rs9358686	K	23771192	rs9358686	T	G	0.343	0.0097	0.0018	1e-07	690937	23771192	23770964	6	23770964	6	23770964	*	K	-0.03	5.38889
chr6:23772186:G:A	A	G	0.6525	0.007	0.6156	0.6681	0.0002	0.01	0.9858	0	7.351	11	0.77	440683	39106	401577	chr6	23772186	6	6	23772186	23772186	1	1	0.3475	306275	0.0525	6	23772186	*	rs2147701	R	23772414	rs2147701	A	G	0.6571	-0.0097	0.0018	1e-07	691774	23772414	23772186	6	23772186	6	23772186	*	R	0.02	-5.38889
chr6:23775125:T:C	T	C	0.3493	0.007	0.3327	0.3849	0.0012	0.01	0.9062	0	7.487	11	0.7584	440683	39106	401577	chr6	23775125	6	6	23775125	23775125	1	1	0.3493	307861	0.0522	6	23775125	*	rs6939972	Y	23775353	rs6939972	T	C	0.344	0.0097	0.0018	8.5e-08	691646	23775353	23775125	6	23775125	6	23775125	*	Y	0.12	5.38889
chr6:23776122:T:C	T	C	0.3492	0.007	0.3318	0.3849	0.0012	0.01	0.9042	0	7.557	11	0.7523	440683	39106	401577	chr6	23776122	6	6	23776122	23776122	1	1	0.3492	307773	0.0531	6	23776122	*	rs12190750	Y	23776350	rs12190750	T	C	0.3441	0.0097	0.0018	9.3e-08	691552	23776350	23776122	6	23776122	6	23776122	*	Y	0.12	5.38889
chr6:23781152:C:T	T	C	0.6507	0.007	0.6151	0.6682	-0.0014	0.01	0.8891	0	7.603	11	0.7484	440683	39106	401577	chr6	23781152	6	6	23781152	23781152	1	1	0.3493	307861	0.0531	6	23781152	*	rs6910556	Y	23781380	rs6910556	T	C	0.656	-0.0098	0.0018	4.2e-08	691711	23781380	23781152	6	23781152	6	23781152	*	Y	-0.14	-5.44444
chr6:23782515:C:T	T	C	0.4399	0.0079	0.4173	0.461	-0.003	0.0096	0.7543	0	8.516	11	0.6664	440683	39106	401577	chr6	23782515	6	6	23782515	23782515	1	1	0.4399	387713	0.0437	6	23782515	*	rs10946637	Y	23782743	rs10946637	T	C	0.443	-0.0061	0.0017	0.00039	691529	23782743	23782515	6	23782515	6	23782515	*	Y	-0.3125	-3.58824
chr6:23784435:G:A	A	G	0.6507	0.0071	0.6135	0.6689	-0.0014	0.01	0.8898	0	7.705	11	0.7395	440683	39106	401577	chr6	23784435	6	6	23784435	23784435	1	1	0.3493	307861	0.0554	6	23784435	*	rs9295599	R	23784663	rs9295599	A	G	0.6559	-0.0098	0.0018	6.9e-08	691614	23784663	23784435	6	23784435	6	23784435	*	R	-0.14	-5.44444
chr6:23785606:C:T	T	C	0.4413	0.0069	0.4161	0.4609	-0.003	0.0096	0.7525	0	8.669	11	0.6524	440683	39106	401577	chr6	23785606	6	6	23785606	23785606	1	1	0.4413	388947	0.0448	6	23785606	*	rs1325024	Y	23785834	rs1325024	T	C	0.4434	-0.0061	0.0017	0.00044	691263	23785834	23785606	6	23785606	6	23785606	*	Y	-0.3125	-3.58824
chr6:23785816:G:T	T	G	0.4398	0.0079	0.4162	0.4609	-0.0029	0.0096	0.7613	0	8.476	11	0.6701	440683	39106	401577	chr6	23785816	6	6	23785816	23785816	1	1	0.4398	387625	0.0447	6	23785816	*	rs4273673	K	23786044	rs4273673	T	G	0.4429	-0.0061	0.0017	0.00044	691362	23786044	23785816	6	23785816	6	23785816	*	K	-0.302083	-3.58824
chr6:23785928:C:T	T	C	0.6523	0.007	0.614	0.6708	0.0003	0.01	0.9783	0	7.169	11	0.7853	440683	39106	401577	chr6	23785928	6	6	23785928	23785928	1	1	0.3477	306451	0.0568	6	23785928	*	rs1325025	Y	23786156	rs1325025	T	C	0.6596	-0.0099	0.0018	5.1e-08	691418	23786156	23785928	6	23785928	6	23785928	*	Y	0.03	-5.5
chr6:23787753:A:T	A	T	0.3471	0.007	0.3276	0.384	0.002	0.0101	0.8423	0	7.468	11	0.76	440683	39106	401577	chr6	23787753	6	6	23787753	23787753	1	1	0.3471	305922	0.0564	6	23787753	*	rs1325029	W	23787981	rs1325029	A	T	0.3423	0.0099	0.0018	5.9e-08	691329	23787981	23787753	6	23787753	6	23787753	*	W	0.19802	5.5
chr6:23789887:A:G	A	G	0.4086	0.0064	0.3914	0.4479	0.0005	0.0097	0.9616	0	4.886	11	0.9366	440683	39106	401577	chr6	23789887	6	6	23789887	23789887	1	1	0.4086	360126	0.0565	6	23789887	*	rs1408744	R	23790115	rs1408744	A	G	0.4074	0.0095	0.0017	4.2e-08	691273	23790115	23789887	6	23789887	6	23789887	*	R	0.0515464	5.58824
chr6:23792028:A:G	A	G	0.7344	0.0041	0.7223	0.7434	0.0023	0.0108	0.8338	0	3.339	11	0.9854	440683	39106	401577	chr6	23792028	6	6	23792028	23792028	1	1	0.2656	234091	0.0211	6	23792028	*	rs12055681	R	23792256	rs12055681	A	G	0.7323	0.0067	0.0018	0.00027	790761	23792256	23792028	6	23792028	6	23792028	*	R	0.212963	3.72222
chr6:23795089:G:C	C	G	0.5911	0.0059	0.5525	0.6089	0	0.0097	0.9974	0	4.868	11	0.9374	440683	39106	401577	chr6	23795089	6	6	23795089	23795089	1	1	0.4089	360391	0.0564	6	23795089	*	rs2209415	S	23795317	rs2209415	C	G	0.5925	-0.0097	0.0018	3.4e-08	691644	23795317	23795089	6	23795089	6	23795089	*	S	0	-5.38889
chr6:23795859:C:T	T	C	0.59	0.0059	0.5508	0.607	-0.0025	0.0097	0.8006	0	5.321	11	0.9146	440683	39106	401577	chr6	23795859	6	6	23795859	23795859	1	1	0.41	361360	0.0562	6	23795859	*	rs1408745	H	23796087	rs1408745	T	C	0.5916	-0.0096	0.0017	4.1e-08	691732	23796087	23795859	6	23795859	6	23795859	*	H	-0.257732	-5.64706
chr6:23797129:G:C	C	G	0.3159	0.0077	0.2842	0.3236	-0.0002	0.0104	0.9863	0	7.882	11	0.7238	440683	39106	401577	chr6	23797129	6	6	23797129	23797129	1	1	0.3159	278424	0.0394	6	23797129	*	rs17231932	B	23797357	rs17231932	C	G	0.323	0.0088	0.0019	2.2e-06	685570	23797357	23797129	6	23797129	6	23797129	*	B	-0.0192308	4.63158
chr6:23802915:C:T	T	C	0.6532	0.0073	0.6164	0.6732	-0.0007	0.0101	0.9464	0	6.45	11	0.8417	440683	39106	401577	chr6	23802915	6	6	23802915	23802915	1	1	0.3468	305658	0.0568	6	23802915	*	rs6904242	Y	23803143	rs6904242	T	C	0.6588	-0.0097	0.0018	8.6e-08	691211	23803143	23802915	6	23802915	6	23802915	*	Y	-0.0693069	-5.38889
chr6:23810975:G:A	A	G	0.3356	0.006	0.3024	0.3399	0.0014	0.0101	0.8932	0	7.426	11	0.7636	440683	39106	401577	chr6	23810975	6	6	23810975	23810975	1	1	0.3356	295786	0.0375	6	23810975	*	rs9466921	R	23811203	rs9466921	A	G	0.341	0.0098	0.0018	7.5e-08	691027	23811203	23810975	6	23810975	6	23810975	*	R	0.138614	5.44444
chr6:23811997:C:A	A	C	0.5906	0.0079	0.5493	0.6062	-0.002	0.0097	0.838	0	5.24	11	0.919	440683	39106	401577	chr6	23811997	6	6	23811997	23811997	1	1	0.4094	360831	0.0569	6	23811997	*	rs9348610	M	23812225	rs9348610	A	C	0.5906	-0.0094	0.0017	7.6e-08	692514	23812225	23811997	6	23811997	6	23811997	*	M	-0.206186	-5.52941
chr6:23824502:C:T	T	C	0.5912	0.0062	0.541	0.6056	-0.002	0.0097	0.8361	0	5.064	11	0.928	440683	39106	401577	chr6	23824502	6	6	23824502	23824502	1	1	0.4088	360302	0.0646	6	23824502	*	rs9393495	Y	23824730	rs9393495	T	C	0.5906	-0.0093	0.0017	1.1e-07	691967	23824730	23824502	6	23824502	6	23824502	*	Y	-0.206186	-5.47059
chr6:23826379:A:G	A	G	0.7113	0.0039	0.6995	0.7346	0.0005	0.0105	0.9642	0	4.286	11	0.9608	440683	39106	401577	chr6	23826379	6	6	23826379	23826379	1	1	0.2887	254450	0.0351	6	23826379	*	rs1886561	R	23826607	rs1886561	A	G	0.7147	0.0068	0.0019	0.0004	689737	23826607	23826379	6	23826379	6	23826379	*	R	0.047619	3.57895
chr6:23827439:T:G	T	G	0.4092	0.0068	0.3926	0.4562	0.0018	0.0097	0.8502	0	4.824	11	0.9394	440683	39106	401577	chr6	23827439	6	6	23827439	23827439	1	1	0.4092	360655	0.0636	6	23827439	*	rs9356907	K	23827667	rs9356907	T	G	0.4094	0.0094	0.0018	7.2e-08	685180	23827667	23827439	6	23827439	6	23827439	*	K	0.185567	5.22222
chr6:23832006:A:C	A	C	0.6715	0.0081	0.6663	0.7087	-0.0001	0.0102	0.9931	0	6.685	11	0.824	440683	39106	401577	chr6	23832006	6	6	23832006	23832006	1	1	0.3285	289529	0.0424	6	23832006	*	rs17232509	M	23832234	rs17232509	A	C	0.664	-0.0091	0.0018	8.2e-07	685427	23832234	23832006	6	23832006	6	23832006	*	M	-0.00980392	-5.05556
chr6:23850365:C:T	T	C	0.3219	0.0063	0.3034	0.3444	-0.0036	0.0102	0.7214	0	5.851	11	0.8831	440683	39106	401577	chr6	23850365	6	6	23850365	23850365	1	1	0.3219	283712	0.041	6	23850365	*	rs4712791	Y	23850593	rs4712791	T	C	0.321	-0.0074	0.0018	6.4e-05	692042	23850593	23850365	6	23850365	6	23850365	*	Y	-0.352941	-4.11111
chr6:23850477:C:T	T	C	0.4137	0.0092	0.3738	0.4261	-0.0027	0.0097	0.7789	0	6.044	11	0.8704	440683	39106	401577	chr6	23850477	6	6	23850477	23850477	1	1	0.4137	364621	0.0523	6	23850477	*	rs9466936	Y	23850705	rs9466936	T	C	0.4231	0.0088	0.0017	4.2e-07	689889	23850705	23850477	6	23850477	6	23850477	*	Y	-0.278351	5.17647
chr6:23850575:G:A	A	G	0.318	0.0079	0.3024	0.3444	-0.0029	0.0103	0.7757	0	5.686	11	0.8935	440683	39106	401577	chr6	23850575	6	6	23850575	23850575	1	1	0.318	280274	0.042	6	23850575	*	rs12192397	R	23850803	rs12192397	A	G	0.3203	-0.0074	0.0018	6.2e-05	691965	23850803	23850575	6	23850575	6	23850575	*	R	-0.281553	-4.11111
chr6:23850673:C:A	A	C	0.3186	0.0077	0.3091	0.3441	-0.0032	0.0103	0.7529	0	5.951	11	0.8766	440683	39106	401577	chr6	23850673	6	6	23850673	23850673	1	1	0.3186	280803	0.035	6	23850673	*	rs12192354	M	23850901	rs12192354	A	C	0.3205	-0.0078	0.0017	9.3e-06	794716	23850901	23850673	6	23850673	6	23850673	*	M	-0.31068	-4.58824
chr6:23850819:A:G	A	G	0.6812	0.0079	0.6543	0.6962	0.003	0.0103	0.7702	0	5.48	11	0.9057	440683	39106	401577	chr6	23850819	6	6	23850819	23850819	1	1	0.3188	280979	0.0419	6	23850819	*	rs12205770	R	23851047	rs12205770	A	G	0.6798	0.0075	0.0018	4.7e-05	691907	23851047	23850819	6	23850819	6	23850819	*	R	0.291262	4.16667
chr6:23851507:A:G	A	G	0.6804	0.0079	0.6533	0.6963	0.0039	0.0103	0.7043	0	5.58	11	0.8999	440683	39106	401577	chr6	23851507	6	6	23851507	23851507	1	1	0.3196	281685	0.043	6	23851507	*	rs17232838	R	23851735	rs17232838	A	G	0.6795	0.0074	0.0018	5.2e-05	691875	23851735	23851507	6	23851507	6	23851507	*	R	0.378641	4.11111
chr6:23851677:G:A	A	G	0.3201	0.008	0.304	0.3467	-0.0037	0.0102	0.7157	0	5.687	11	0.8934	440683	39106	401577	chr6	23851677	6	6	23851677	23851677	1	1	0.3201	282125	0.0427	6	23851677	*	rs17298641	R	23851905	rs17298641	A	G	0.3214	-0.0074	0.0018	5.9e-05	691853	23851905	23851677	6	23851677	6	23851677	*	R	-0.362745	-4.11111
chr6:23852087:G:C	C	G	0.3191	0.0081	0.3038	0.3467	-0.0037	0.0103	0.7215	0	5.166	11	0.9229	440683	39106	401577	chr6	23852087	6	6	23852087	23852087	1	1	0.3191	281244	0.0429	6	23852087	*	rs17232922	S	23852315	rs17232922	C	G	0.3203	-0.0075	0.0018	4.5e-05	691042	23852315	23852087	6	23852087	6	23852087	*	S	-0.359223	-4.16667
chr6:23853206:A:C	A	C	0.6348	0.0089	0.6019	0.6627	0.0045	0.01	0.6521	0	7.865	11	0.7254	440683	39106	401577	chr6	23853206	6	6	23853206	23853206	1	1	0.3652	321875	0.0608	6	23853206	*	rs1849147	M	23853434	rs1849147	A	C	0.6516	0.0082	0.0018	4.8e-06	688219	23853434	23853206	6	23853206	6	23853206	*	M	0.45	4.55556
chr6:23853215:G:A	A	G	0.3646	0.0089	0.3363	0.3978	-0.0037	0.01	0.7105	0	7.864	11	0.7255	440683	39106	401577	chr6	23853215	6	6	23853215	23853215	1	1	0.3646	321346	0.0615	6	23853215	*	rs1849148	R	23853443	rs1849148	A	G	0.348	-0.0081	0.0018	7.2e-06	687808	23853443	23853215	6	23853215	6	23853215	*	R	-0.37	-4.5
chr6:23853495:T:C	T	C	0.6311	0.0093	0.5951	0.6619	0.0039	0.0099	0.6941	0	7.679	11	0.7417	440683	39106	401577	chr6	23853495	6	6	23853495	23853495	1	1	0.3689	325136	0.0668	6	23853495	*	rs2137059	Y	23853723	rs2137059	T	C	0.6348	0.0079	0.0018	9.9e-06	688377	23853723	23853495	6	23853495	6	23853495	*	Y	0.393939	4.38889
chr6:23856973:G:C	C	G	0.4234	0.0078	0.3801	0.4355	-0.0037	0.0097	0.7011	0	6.544	11	0.8347	440683	39106	401577	chr6	23856973	6	6	23856973	23856973	1	1	0.4234	373170	0.0554	6	23856973	*	rs9295600	S	23857201	rs9295600	C	G	0.4334	0.0085	0.0017	1.2e-06	688212	23857201	23856973	6	23856973	6	23856973	*	S	-0.381443	5
chr6:23857266:A:T	A	T	0.6713	0.005	0.6645	0.7072	0.0011	0.0103	0.9157	0	9.017	11	0.6203	440683	39106	401577	chr6	23857266	6	6	23857266	23857266	1	1	0.3287	289705	0.0427	6	23857266	*	rs1553887	W	23857494	rs1553887	A	T	0.664	-0.0093	0.0019	5.1e-07	681662	23857494	23857266	6	23857266	6	23857266	*	W	0.106796	-4.89474
chr6:23858704:C:T	T	C	0.3203	0.0066	0.2844	0.3262	-0.0021	0.0102	0.8374	0	9.366	11	0.5882	440683	39106	401577	chr6	23858704	6	6	23858704	23858704	1	1	0.3203	282302	0.0418	6	23858704	*	rs9466937	Y	23858932	rs9466937	T	C	0.3183	0.011	0.0019	3.2e-09	688686	23858932	23858704	6	23858704	6	23858704	*	Y	-0.205882	5.78947
chr6:23860149:A:G	A	G	0.6825	0.0044	0.6778	0.7115	0.0016	0.0103	0.8792	0	8.784	11	0.6418	440683	39106	401577	chr6	23860149	6	6	23860149	23860149	1	1	0.3175	279834	0.0337	6	23860149	*	rs9393496	R	23860377	rs9393496	A	G	0.6809	-0.011	0.0019	3.2e-09	688561	23860377	23860149	6	23860149	6	23860149	*	R	0.15534	-5.78947
chr6:23863259:T:C	T	C	0.6874	0.0042	0.681	0.7181	0.0013	0.0104	0.8968	0	10.094	11	0.522	440683	39106	401577	chr6	23863259	6	6	23863259	23863259	1	1	0.3126	275515	0.0371	6	23863259	*	rs2221823	Y	23863487	rs2221823	T	C	0.6847	-0.0105	0.0019	1.7e-08	688834	23863487	23863259	6	23863259	6	23863259	*	Y	0.125	-5.52632
chr6:23864222:G:A	A	G	0.3217	0.0082	0.3024	0.3463	-0.0024	0.0103	0.8121	0	4.869	11	0.9374	440683	39106	401577	chr6	23864222	6	6	23864222	23864222	1	1	0.3217	283535	0.0439	6	23864222	*	rs12197253	R	23864450	rs12197253	A	G	0.3247	-0.0072	0.0018	9e-05	688545	23864450	23864222	6	23864222	6	23864222	*	R	-0.23301	-4
chr6:23868236:A:G	A	G	0.6844	0.0045	0.6791	0.7166	0.0013	0.0104	0.9007	0	9.178	11	0.6055	440683	39106	401577	chr6	23868236	6	6	23868236	23868236	1	1	0.3156	278159	0.0375	6	23868236	*	rs1511470	R	23868464	rs1511470	A	G	0.6827	-0.0113	0.0019	1.1e-09	688985	23868464	23868236	6	23868236	6	23868236	*	R	0.125	-5.94737
chr6:23868366:G:A	A	G	0.316	0.0045	0.2842	0.3208	-0.0009	0.0103	0.9269	0	9.029	11	0.6192	440683	39106	401577	chr6	23868366	6	6	23868366	23868366	1	1	0.316	278512	0.0366	6	23868366	*	rs1511471	R	23868594	rs1511471	A	G	0.3174	0.0113	0.0019	9.9e-10	688880	23868594	23868366	6	23868366	6	23868366	*	R	-0.0873786	5.94737
chr6:23868977:A:G	A	G	0.6843	0.0045	0.6798	0.7151	0.0033	0.0103	0.7528	0	8.309	11	0.6853	440683	39106	401577	chr6	23868977	6	6	23868977	23868977	1	1	0.3157	278247	0.0353	6	23868977	*	rs9466948	R	23869205	rs9466948	A	G	0.6832	-0.0113	0.0019	1.1e-09	688535	23869205	23868977	6	23868977	6	23868977	*	R	0.320388	-5.94737
chr6:23869238:T:C	T	C	0.6839	0.004	0.6798	0.7151	0.0036	0.0103	0.7307	0	8.077	11	0.7064	440683	39106	401577	chr6	23869238	6	6	23869238	23869238	1	1	0.3161	278600	0.0353	6	23869238	*	rs9466949	Y	23869466	rs9466949	T	C	0.6819	-0.0113	0.0019	1e-09	688382	23869466	23869238	6	23869238	6	23869238	*	Y	0.349515	-5.94737
chr6:23871065:T:C	T	C	0.6918	0.0053	0.6822	0.7239	0.0006	0.0104	0.9539	0	9.858	11	0.5432	440683	39106	401577	chr6	23871065	6	6	23871065	23871065	1	1	0.3082	271637	0.0417	6	23871065	*	rs7741044	Y	23871293	rs7741044	T	C	0.6875	-0.0106	0.0019	1.2e-08	689639	23871293	23871065	6	23871065	6	23871065	*	Y	0.0576923	-5.57895
chr6:23871472:G:A	A	G	0.3159	0.0044	0.2847	0.3206	-0.003	0.0103	0.7714	0	8.362	11	0.6805	440683	39106	401577	chr6	23871472	6	6	23871472	23871472	1	1	0.3159	278424	0.0359	6	23871472	*	rs1355459	R	23871700	rs1355459	A	G	0.3167	0.0112	0.0019	1.3e-09	689496	23871700	23871472	6	23871472	6	23871472	*	R	-0.291262	5.89474
chr6:23872457:C:A	A	C	0.3664	0.0095	0.3366	0.4037	-0.0009	0.01	0.926	0	7.524	11	0.7552	440683	39106	401577	chr6	23872457	6	6	23872457	23872457	1	1	0.3664	322933	0.0671	6	23872457	*	rs12202439	M	23872685	rs12202439	A	C	0.3651	-0.0088	0.0018	1.2e-06	686917	23872685	23872457	6	23872457	6	23872457	*	M	-0.09	-4.88889
chr6:23872696:G:A	A	G	0.3155	0.0045	0.2845	0.3208	-0.0037	0.0104	0.7205	0	8.083	11	0.7058	440683	39106	401577	chr6	23872696	6	6	23872696	23872696	1	1	0.3155	278071	0.0363	6	23872696	*	rs9466955	R	23872924	rs9466955	A	G	0.3164	0.011	0.0019	3.3e-09	689127	23872924	23872696	6	23872696	6	23872696	*	R	-0.355769	5.78947
chr6:23873043:T:C	T	C	0.5018	0.0068	0.4898	0.5414	0	0.0097	0.9985	16.9	13.238	11	0.2781	440683	39106	401577	chr6	23873043	6	6	23873043	23873043	1	1	0.4982	439097	0.0516	6	23873043	*	rs9356910	Y	23873271	rs9356910	T	C	0.4964	-0.008	0.0017	3.4e-06	688506	23873271	23873043	6	23873043	6	23873043	*	Y	0	-4.70588
chr6:23873299:G:A	A	G	0.3146	0.0044	0.2845	0.3196	-0.0028	0.0104	0.7897	0	8.014	11	0.7121	440683	39106	401577	chr6	23873299	6	6	23873299	23873299	1	1	0.3146	277278	0.0351	6	23873299	*	rs9466956	R	23873527	rs9466956	A	G	0.316	0.011	0.0019	2.9e-09	689709	23873527	23873299	6	23873299	6	23873299	*	R	-0.269231	5.78947
chr6:23876012:T:C	T	C	0.6782	0.005	0.6708	0.7099	0.001	0.0103	0.9253	0	9.515	11	0.5744	440683	39106	401577	chr6	23876012	6	6	23876012	23876012	1	1	0.3218	283624	0.0391	6	23876012	*	rs6900723	Y	23876240	rs6900723	T	C	0.676	-0.0112	0.0018	1.4e-09	690104	23876240	23876012	6	23876012	6	23876012	*	Y	0.0970874	-6.22222
chr6:23876359:A:G	A	G	0.6855	0.006	0.6751	0.719	-0.0006	0.0104	0.9556	0	10.829	11	0.4577	440683	39106	401577	chr6	23876359	6	6	23876359	23876359	1	1	0.3145	277190	0.0439	6	23876359	*	rs6921319	R	23876587	rs6921319	A	G	0.6816	-0.0105	0.0018	1.3e-08	690643	23876587	23876359	6	23876359	6	23876359	*	R	-0.0576923	-5.83333
chr6:23876796:T:C	T	C	0.6778	0.0047	0.6716	0.71	0.0011	0.0103	0.9175	0	9.637	11	0.5633	440683	39106	401577	chr6	23876796	6	6	23876796	23876796	1	1	0.3222	283976	0.0384	6	23876796	*	rs2221824	Y	23877024	rs2221824	T	C	0.676	-0.0112	0.0018	1.4e-09	690570	23877024	23876796	6	23876796	6	23876796	*	Y	0.106796	-6.22222
chr6:23879753:A:G	A	G	0.6851	0.0059	0.6745	0.7192	-0.0009	0.0104	0.9278	0	10.959	11	0.4467	440683	39106	401577	chr6	23879753	6	6	23879753	23879753	1	1	0.3149	277542	0.0447	6	23879753	*	rs17299436	R	23879981	rs17299436	A	G	0.6803	-0.0103	0.0018	2.5e-08	692166	23879981	23879753	6	23879753	6	23879753	*	R	-0.0865385	-5.72222
chr6:23880923:A:G	A	G	0.6843	0.0059	0.6739	0.7189	-0.0008	0.0103	0.9359	0	10.833	11	0.4574	440683	39106	401577	chr6	23880923	6	6	23880923	23880923	1	1	0.3157	278247	0.045	6	23880923	*	rs6908183	R	23881151	rs6908183	A	G	0.68	-0.0105	0.0018	1.4e-08	692299	23881151	23880923	6	23880923	6	23880923	*	R	-0.0776699	-5.83333
chr6:23884357:A:G	A	G	0.6803	0.0049	0.6712	0.7095	-0.0002	0.0103	0.982	0	9.312	11	0.5931	440683	39106	401577	chr6	23884357	6	6	23884357	23884357	1	1	0.3197	281773	0.0383	6	23884357	*	rs9379616	R	23884585	rs9379616	A	G	0.68	-0.0107	0.0018	7.4e-09	690907	23884585	23884357	6	23884357	6	23884357	*	R	-0.0194175	-5.94444
chr6:23884357:A:G	A	G	0.6803	0.0049	0.6712	0.7095	-0.0002	0.0103	0.982	0	9.312	11	0.5931	440683	39106	401577	chr6	23884357	6	6	23884357	23884357	1	1	0.3197	281773	0.0383	6	23884357	*	rs879891293	Y	23884585	rs9379616	A	G	0.68	-0.0107	0.0018	7.4e-09	690907	23884585	23884357	6	23884357	6	23884357	*	Y	-0.0194175	-5.94444
chr6:23884358:T:C	T	C	0.4473	0.0086	0.4368	0.5012	-0.0026	0.0098	0.7928	20.5	13.828	11	0.2427	440683	39106	401577	chr6	23884358	6	6	23884358	23884358	1	1	0.4473	394235	0.0644	6	23884358	*	rs9393499	Y	23884586	rs9393499	T	C	0.4503	-0.007	0.0017	4.3e-05	690675	23884586	23884358	6	23884358	6	23884358	*	Y	-0.265306	-4.11765
chr6:23890463:G:A	A	G	0.3174	0.0047	0.2871	0.3267	-0.001	0.0104	0.9268	0	9.918	11	0.5377	440683	39106	401577	chr6	23890463	6	6	23890463	23890463	1	1	0.3174	279746	0.0396	6	23890463	*	rs953377	R	23890691	rs953377	A	G	0.3205	0.0108	0.0018	4.2e-09	691507	23890691	23890463	6	23890463	6	23890463	*	R	-0.0961538	6
chr6:23890537:G:A	A	G	0.3138	0.0059	0.2803	0.3254	0.0001	0.0104	0.9951	0	10.835	11	0.4572	440683	39106	401577	chr6	23890537	6	6	23890537	23890537	1	1	0.3138	276573	0.0451	6	23890537	*	rs953378	R	23890765	rs953378	A	G	0.3188	0.0106	0.0018	9.1e-09	691723	23890765	23890537	6	23890537	6	23890537	*	R	0.00961538	5.88889
chr6:23890649:T:C	T	C	0.6818	0.0045	0.6724	0.7128	0.0011	0.0104	0.9151	0	10.056	11	0.5254	440683	39106	401577	chr6	23890649	6	6	23890649	23890649	1	1	0.3182	280451	0.0404	6	23890649	*	rs4327688	Y	23890877	rs4327688	T	C	0.6761	-0.0109	0.0018	3.4e-09	691534	23890877	23890649	6	23890649	6	23890649	*	Y	0.105769	-6.05556
chr6:23890733:T:G	T	G	0.6824	0.0047	0.673	0.7124	0.0009	0.0104	0.9274	0	9.853	11	0.5437	440683	39106	401577	chr6	23890733	6	6	23890733	23890733	1	1	0.3176	279922	0.0394	6	23890733	*	rs2036887	K	23890961	rs2036887	T	G	0.6795	-0.0109	0.0018	3.7e-09	691600	23890961	23890733	6	23890733	6	23890733	*	K	0.0865385	-6.05556
chr6:23891646:A:G	A	G	0.448	0.0084	0.4373	0.5019	-0.003	0.0098	0.7568	17.5	13.329	11	0.2724	440683	39106	401577	chr6	23891646	6	6	23891646	23891646	1	1	0.448	394852	0.0646	6	23891646	*	rs1355460	R	23891874	rs1355460	A	G	0.4505	-0.0071	0.0017	3.8e-05	691429	23891874	23891646	6	23891646	6	23891646	*	R	-0.306122	-4.17647
chr6:23891929:T:C	T	C	0.6825	0.0046	0.673	0.7128	0.0006	0.0104	0.9548	0	10.013	11	0.5292	440683	39106	401577	chr6	23891929	6	6	23891929	23891929	1	1	0.3175	279834	0.0398	6	23891929	*	rs2036888	Y	23892157	rs2036888	T	C	0.6795	-0.0108	0.0018	5.2e-09	691368	23892157	23891929	6	23891929	6	23891929	*	Y	0.0576923	-6
chr6:23892533:A:G	A	G	0.6838	0.0052	0.6733	0.7167	0.0004	0.0104	0.968	0	9.933	11	0.5364	440683	39106	401577	chr6	23892533	6	6	23892533	23892533	1	1	0.3162	278688	0.0434	6	23892533	*	rs2036889	R	23892761	rs2036889	A	G	0.6803	-0.0106	0.0018	9.1e-09	691461	23892761	23892533	6	23892533	6	23892533	*	R	0.0384615	-5.88889
chr6:23893150:T:C	T	C	0.4492	0.0085	0.4392	0.5047	-0.0016	0.0098	0.8726	19.6	13.686	11	0.2509	440683	39106	401577	chr6	23893150	6	6	23893150	23893150	1	1	0.4492	395910	0.0655	6	23893150	*	rs1397837	Y	23893378	rs1397837	T	C	0.4517	-0.0072	0.0017	2.8e-05	691316	23893378	23893150	6	23893150	6	23893150	*	Y	-0.163265	-4.23529
chr6:23894291:G:T	T	G	0.499	0.0065	0.4597	0.5087	0.0027	0.0097	0.7842	21.6	14.038	11	0.2309	440683	39106	401577	chr6	23894291	6	6	23894291	23894291	1	1	0.499	439802	0.049	6	23894291	*	rs9393501	K	23894519	rs9393501	T	G	0.5055	0.008	0.0017	3.4e-06	691451	23894519	23894291	6	23894291	6	23894291	*	K	0.278351	4.70588
chr6:23894791:T:C	T	C	0.6857	0.0059	0.6737	0.7187	0.0003	0.0104	0.9795	0	10.749	11	0.4646	440683	39106	401577	chr6	23894791	6	6	23894791	23894791	1	1	0.3143	277013	0.045	6	23894791	*	rs6908544	Y	23895019	rs6908544	T	C	0.681	-0.0106	0.0018	9.4e-09	691664	23895019	23894791	6	23894791	6	23894791	*	Y	0.0288462	-5.88889
chr6:23895602:C:T	T	C	0.3161	0.005	0.2832	0.3266	-0.0011	0.0104	0.918	0	9.796	11	0.5488	440683	39106	401577	chr6	23895602	6	6	23895602	23895602	1	1	0.3161	278600	0.0434	6	23895602	*	rs1588549	B	23895830	rs1588549	T	C	0.32	0.0107	0.0018	7e-09	691345	23895830	23895602	6	23895602	6	23895602	*	B	-0.105769	5.94444
chr6:23896044:C:T	T	C	0.3154	0.0051	0.2832	0.3259	-0.0013	0.0104	0.9023	0	9.66	11	0.5612	440683	39106	401577	chr6	23896044	6	6	23896044	23896044	1	1	0.3154	277983	0.0427	6	23896044	*	rs11754828	Y	23896272	rs11754828	T	C	0.3192	0.0106	0.0018	8.2e-09	691402	23896272	23896044	6	23896044	6	23896044	*	Y	-0.125	5.88889
chr6:23896359:C:A	A	C	0.316	0.005	0.283	0.3259	-0.0006	0.0104	0.9534	0	9.415	11	0.5836	440683	39106	401577	chr6	23896359	6	6	23896359	23896359	1	1	0.316	278512	0.0429	6	23896359	*	rs10046242	M	23896587	rs10046242	A	C	0.3192	0.0113	0.002	1.3e-08	535221	23896587	23896359	6	23896359	6	23896359	*	M	-0.0576923	5.65
chr6:23897119:T:C	T	C	0.6826	0.0046	0.6733	0.7123	0.0013	0.0104	0.8967	0	9.834	11	0.5454	440683	39106	401577	chr6	23897119	6	6	23897119	23897119	1	1	0.3174	279746	0.039	6	23897119	*	rs9466969	Y	23897347	rs9466969	T	C	0.6801	-0.0116	0.002	8e-09	528078	23897347	23897119	6	23897119	6	23897119	*	Y	0.125	-5.8
chr6:23897369:C:A	A	C	0.3157	0.0052	0.2837	0.3264	-0.0008	0.0104	0.9409	0	9.618	11	0.5651	440683	39106	401577	chr6	23897369	6	6	23897369	23897369	1	1	0.3157	278247	0.0427	6	23897369	*	rs7776089	M	23897597	rs7776089	A	C	0.3192	0.0107	0.0018	6.6e-09	691420	23897597	23897369	6	23897369	6	23897369	*	M	-0.0769231	5.94444
chr6:23897817:C:A	A	C	0.3175	0.0043	0.294	0.3273	-0.0004	0.0104	0.9655	0	9.159	11	0.6072	440683	39106	401577	chr6	23897817	6	6	23897817	23897817	1	1	0.3175	279834	0.0333	6	23897817	*	rs7742240	M	23898045	rs7742240	A	C	0.3197	0.0107	0.0018	7.7e-09	691405	23898045	23897817	6	23897817	6	23897817	*	M	-0.0384615	5.94444
chr6:23900727:C:T	T	C	0.4998	0.006	0.4675	0.5079	0.0021	0.0097	0.8296	23.9	14.45	11	0.2091	440683	39106	401577	chr6	23900727	6	6	23900727	23900727	1	1	0.4998	440507	0.0404	6	23900727	*	rs9466974	Y	23900955	rs9466974	T	C	0.5053	0.0079	0.0017	3.6e-06	691931	23900955	23900727	6	23900727	6	23900727	*	Y	0.216495	4.64706
chr6:23901153:T:C	T	C	0.5014	0.0059	0.4928	0.5351	-0.0014	0.0097	0.8875	26.8	15.029	11	0.1812	440683	39106	401577	chr6	23901153	6	6	23901153	23901153	1	1	0.4986	439449	0.0423	6	23901153	*	rs9295602	Y	23901381	rs9295602	T	C	0.4954	-0.0079	0.0017	4.4e-06	692037	23901381	23901153	6	23901153	6	23901153	*	Y	-0.14433	-4.64706
chr6:23901444:A:C	A	C	0.4561	0.0068	0.4482	0.5015	-0.0021	0.0098	0.8327	21.5	14.004	11	0.2328	440683	39106	401577	chr6	23901444	6	6	23901444	23901444	1	1	0.4561	401991	0.0533	6	23901444	*	rs9295604	M	23901672	rs9295604	A	C	0.4542	-0.0069	0.0017	5.8e-05	690050	23901672	23901444	6	23901444	6	23901444	*	M	-0.214286	-4.05882
chr6:23901756:G:A	A	G	0.5	0.0061	0.4668	0.5075	0.0028	0.0097	0.7702	23.7	14.42	11	0.2106	440683	39106	401577	chr6	23901756	6	6	23901756	23901756	1	1	0.5	440683	0.0407	6	23901756	*	rs6939429	R	23901984	rs6939429	A	G	0.5046	0.0078	0.0017	5e-06	692591	23901984	23901756	6	23901756	6	23901756	*	R	0.28866	4.58824
chr6:23902321:A:G	A	G	0.4536	0.0071	0.4444	0.4981	-0.0035	0.0098	0.7216	15.6	13.029	11	0.2914	440683	39106	401577	chr6	23902321	6	6	23902321	23902321	1	1	0.4536	399788	0.0537	6	23902321	*	rs1157091	R	23902549	rs1157091	A	G	0.4521	-0.0069	0.0017	6.4e-05	691538	23902549	23902321	6	23902321	6	23902321	*	R	-0.357143	-4.05882
chr6:23903315:G:A	A	G	0.4986	0.006	0.4666	0.5076	0.0027	0.0097	0.7783	24	14.47	11	0.2081	440683	39106	401577	chr6	23903315	6	6	23903315	23903315	1	1	0.4986	439449	0.041	6	23903315	*	rs1040524	V	23903543	rs1040524	A	G	0.505	0.0079	0.0017	3.9e-06	691870	23903543	23903315	6	23903315	6	23903315	*	V	0.278351	4.64706
chr6:23903341:G:A	A	G	0.4987	0.0061	0.4668	0.5076	0.0029	0.0097	0.7682	23.8	14.429	11	0.2101	440683	39106	401577	chr6	23903341	6	6	23903341	23903341	1	1	0.4987	439537	0.0408	6	23903341	*	rs1040523	R	23903569	rs1040523	A	G	0.505	0.008	0.0017	3.5e-06	691799	23903569	23903341	6	23903341	6	23903341	*	R	0.298969	4.70588
chr6:23903431:A:G	A	G	0.5014	0.006	0.4924	0.5334	-0.0032	0.0097	0.7407	24.1	14.497	11	0.2067	440683	39106	401577	chr6	23903431	6	6	23903431	23903431	1	1	0.4986	439449	0.041	6	23903431	*	rs6456585	R	23903659	rs6456585	A	G	0.4951	-0.0082	0.0017	1.9e-06	691127	23903659	23903431	6	23903431	6	23903431	*	R	-0.329897	-4.82353
chr6:23903452:C:G	C	G	0.6863	0.0052	0.6761	0.7094	0.0005	0.0104	0.9584	0	10.268	11	0.5064	440683	39106	401577	chr6	23903452	6	6	23903452	23903452	1	1	0.3137	276485	0.0333	6	23903452	*	rs6456586	S	23903680	rs6456586	C	G	0.6812	-0.0104	0.0018	1.8e-08	691699	23903680	23903452	6	23903452	6	23903452	*	S	0.0480769	-5.77778
chr6:23903592:C:G	C	G	0.5014	0.0061	0.4924	0.5334	-0.003	0.0097	0.7583	24.6	14.58	11	0.2026	440683	39106	401577	chr6	23903592	6	6	23903592	23903592	1	1	0.4986	439449	0.041	6	23903592	*	rs6907891	V	23903820	rs6907891	C	G	0.4953	-0.0079	0.0017	3.9e-06	691873	23903820	23903592	6	23903592	6	23903592	*	V	-0.309278	-4.64706
chr6:23903668:T:A	A	T	0.4986	0.0061	0.4666	0.5079	0.0031	0.0097	0.7504	24.6	14.59	11	0.202	440683	39106	401577	chr6	23903668	6	6	23903668	23903668	1	1	0.4986	439449	0.0413	6	23903668	*	rs6930757	W	23903896	rs6930757	A	T	0.5047	0.0079	0.0017	3.7e-06	691871	23903896	23903668	6	23903668	6	23903668	*	W	0.319588	4.64706
chr6:23903807:T:C	T	C	0.4968	0.0063	0.4854	0.5298	-0.0037	0.0097	0.7076	21.7	14.044	11	0.2306	440683	39106	401577	chr6	23903807	6	6	23903807	23903807	1	1	0.4968	437863	0.0444	6	23903807	*	rs6930970	B	23904035	rs6930970	T	C	0.4931	-0.0083	0.0017	1.4e-06	691532	23904035	23903807	6	23903807	6	23903807	*	B	-0.381443	-4.88235
chr6:23904103:C:A	A	C	0.5037	0.0064	0.4705	0.5147	0.003	0.0097	0.7589	22.6	14.214	11	0.2214	440683	39106	401577	chr6	23904103	6	6	23904103	23904103	1	1	0.4963	437422	0.0442	6	23904103	*	rs6908836	M	23904331	rs6908836	A	C	0.5076	0.0083	0.0017	1.5e-06	691677	23904331	23904103	6	23904103	6	23904103	*	M	0.309278	4.88235
chr6:23904192:A:G	A	G	0.5002	0.0055	0.4902	0.5324	-0.0025	0.0098	0.8019	25.5	14.774	11	0.1931	440683	39106	401577	chr6	23904192	6	6	23904192	23904192	1	1	0.4998	440507	0.0422	6	23904192	*	rs9466975	R	23904420	rs9466975	A	G	0.4951	-0.0079	0.0017	3.9e-06	691928	23904420	23904192	6	23904192	6	23904192	*	R	-0.255102	-4.64706
chr6:23904736:C:T	T	C	0.4984	0.0058	0.4671	0.5087	0.002	0.0098	0.8379	26	14.861	11	0.1889	440683	39106	401577	chr6	23904736	6	6	23904736	23904736	1	1	0.4984	439273	0.0416	6	23904736	*	rs9356915	Y	23904964	rs9356915	T	C	0.505	0.008	0.0017	2.9e-06	691918	23904964	23904736	6	23904736	6	23904736	*	Y	0.204082	4.70588
chr6:23904957:G:T	T	G	0.4975	0.0058	0.4665	0.5077	0.0022	0.0098	0.8266	25.8	14.829	11	0.1905	440683	39106	401577	chr6	23904957	6	6	23904957	23904957	1	1	0.4975	438480	0.0412	6	23904957	*	rs1397834	K	23905185	rs1397834	T	G	0.5037	0.0079	0.0017	4.2e-06	691575	23905185	23904957	6	23904957	6	23904957	*	K	0.22449	4.64706
chr6:23905417:G:C	C	G	0.314	0.005	0.2917	0.3243	-0.0011	0.0105	0.9147	1.4	11.16	11	0.43	440683	39106	401577	chr6	23905417	6	6	23905417	23905417	1	1	0.314	276749	0.0326	6	23905417	*	rs7752738	V	23905645	rs7752738	C	G	0.3183	0.0104	0.0019	2.2e-08	685418	23905645	23905417	6	23905417	6	23905417	*	V	-0.104762	5.47368
chr6:23905426:C:T	T	C	0.4777	0.009	0.4545	0.4994	0.0052	0.0098	0.5969	24.9	14.642	11	0.1995	440683	39106	401577	chr6	23905426	6	6	23905426	23905426	1	1	0.4777	421029	0.0449	6	23905426	*	rs7752600	B	23905654	rs7752600	T	C	0.4905	0.0079	0.0017	3.9e-06	692595	23905654	23905426	6	23905426	6	23905426	*	B	0.530612	4.64706
chr6:23905799:G:A	A	G	0.3261	0.0055	0.2985	0.3397	-0.0063	0.0104	0.5431	0	10.039	11	0.5268	440683	39106	401577	chr6	23905799	6	6	23905799	23905799	1	1	0.3261	287413	0.0412	6	23905799	*	rs9460939	R	23906027	rs9460939	A	G	0.3234	0.0105	0.0019	1.5e-08	690195	23906027	23905799	6	23905799	6	23905799	*	R	-0.605769	5.52632
chr6:23907165:T:C	T	C	0.454	0.0068	0.4459	0.4968	-0.0037	0.0099	0.7088	13.6	12.729	11	0.3114	440683	39106	401577	chr6	23907165	6	6	23907165	23907165	1	1	0.454	400140	0.0509	6	23907165	*	rs2203083	Y	23907393	rs2203083	T	C	0.4546	-0.0072	0.0017	3e-05	691032	23907393	23907165	6	23907165	6	23907165	*	Y	-0.373737	-4.23529
chr6:23908329:T:C	T	C	0.6326	0.01	0.5879	0.6662	0.0058	0.0103	0.5743	0	10.023	11	0.5283	440683	39106	401577	chr6	23908329	6	6	23908329	23908329	1	1	0.3674	323814	0.0783	6	23908329	*	rs12194004	Y	23908557	rs12194004	T	C	0.6334	0.0093	0.0018	3.7e-07	683244	23908557	23908329	6	23908329	6	23908329	*	Y	0.563107	5.16667
chr6:23910565:C:T	T	C	0.09	0.0067	0.0781	0.1075	-0.0183	0.0172	0.2892	0	10.305	11	0.5031	440683	39106	401577	chr6	23910565	6	6	23910565	23910565	1	1	0.09	79322.9	0.0294	6	23910565	*	rs562217	H	23910793	rs562217	T	C	0.09425	0.0113	0.0032	0.00043	514870	23910793	23910565	6	23910565	6	23910565	*	H	-1.06395	3.53125
chr6:24217033:G:C	C	G	0.2537	0.0044	0.2386	0.2634	-0.0076	0.0109	0.4875	0	3.507	11	0.9822	440683	39106	401577	chr6	24217033	6	6	24217033	24217033	1	1	0.2537	223603	0.0248	6	24217033	*	rs9467080	S	24217261	rs9467080	C	G	0.2604	0.0082	0.002	3.7e-05	678016	24217261	24217033	6	24217033	6	24217033	*	S	-0.697248	4.1
chr6:24278848:G:A	A	G	0.1228	0.0034	0.1028	0.1329	-0.0101	0.0145	0.4845	0	9.196	11	0.6038	440683	39106	401577	chr6	24278848	6	6	24278848	24278848	1	1	0.1228	108232	0.0301	6	24278848	*	rs11754278	R	24279076	rs11754278	A	G	0.1213	0.0103	0.0026	8.3e-05	691867	24279076	24278848	6	24278848	6	24278848	*	R	-0.696552	3.96154
chr6:24279873:G:A	A	G	0.1278	0.003	0.1125	0.135	-0.008	0.0142	0.5755	0	10.659	11	0.4722	440683	39106	401577	chr6	24279873	6	6	24279873	24279873	1	1	0.1278	112639	0.0225	6	24279873	*	rs3789224	R	24280101	rs3789224	A	G	0.1252	0.0088	0.0024	0.00028	794959	24280101	24279873	6	24279873	6	24279873	*	R	-0.56338	3.66667
chr6:24281107:G:A	A	G	0.1258	0.003	0.1102	0.1346	-0.0082	0.0143	0.5663	0	9.783	11	0.55	440683	39106	401577	chr6	24281107	6	6	24281107	24281107	1	1	0.1258	110876	0.0244	6	24281107	*	rs17302512	R	24281335	rs17302512	A	G	0.124	0.0104	0.0026	6.2e-05	691604	24281335	24281107	6	24281107	6	24281107	*	R	-0.573427	4
chr6:24284016:G:A	A	G	0.1256	0.0029	0.1081	0.134	-0.0093	0.0143	0.5182	0	9.916	11	0.538	440683	39106	401577	chr6	24284016	6	6	24284016	24284016	1	1	0.1256	110700	0.0259	6	24284016	*	rs11754080	D	24284244	rs11754080	A	G	0.1262	0.0105	0.0026	5.3e-05	692401	24284244	24284016	6	24284016	6	24284016	*	D	-0.65035	4.03846
chr6:24285694:T:G	T	G	0.8717	0.003	0.8632	0.8873	0.0077	0.0142	0.5854	0	10.977	11	0.4452	440683	39106	401577	chr6	24285694	6	6	24285694	24285694	1	1	0.1283	113079	0.0241	6	24285694	*	rs17302582	D	24285922	rs17302582	T	G	0.8731	-0.0103	0.0026	5.3e-05	692467	24285922	24285694	6	24285694	6	24285694	*	D	0.542254	-3.96154
chr6:24286260:C:T	T	C	0.1283	0.003	0.1139	0.1368	-0.0077	0.0142	0.5898	0	10.99	11	0.4441	440683	39106	401577	chr6	24286260	6	6	24286260	24286260	1	1	0.1283	113079	0.0229	6	24286260	*	rs3789225	Y	24286488	rs3789225	T	C	0.1269	0.0102	0.0026	6.6e-05	684235	24286488	24286260	6	24286260	6	24286260	*	Y	-0.542254	3.92308
chr6:24289365:C:T	T	C	0.1257	0.0036	0.1035	0.1357	-0.0097	0.0143	0.5001	0	9.767	11	0.5515	440683	39106	401577	chr6	24289365	6	6	24289365	24289365	1	1	0.1257	110788	0.0322	6	24289365	*	rs2296538	Y	24289593	rs2296538	T	C	0.1249	0.0104	0.0026	5.7e-05	684489	24289593	24289365	6	24289365	6	24289365	*	Y	-0.678322	4
chr6:24302967:C:T	T	C	0.1754	0.006	0.1485	0.1898	-0.0001	0.0126	0.9946	0	6.701	11	0.8228	440683	39106	401577	chr6	24302967	6	6	24302967	24302967	1	1	0.1754	154592	0.0413	6	24302967	*	rs3846829	Y	24303195	rs3846829	T	C	0.1798	0.0097	0.0023	1.7e-05	689245	24303195	24302967	6	24302967	6	24302967	*	Y	-0.00793651	4.21739
chr6:24305928:T:A	A	T	0.5934	0.015	0.5602	0.6234	-0.0001	0.0098	0.9892	0	9.556	11	0.5707	440683	39106	401577	chr6	24305928	6	6	24305928	24305928	1	1	0.4066	358363	0.0632	6	24305928	*	rs3846831	W	24306156	rs3846831	A	T	0.5879	-0.0064	0.0018	0.00027	691314	24306156	24305928	6	24305928	6	24305928	*	W	-0.0102041	-3.55556
chr6:24307807:G:C	C	G	0.5935	0.015	0.5604	0.6235	0.0001	0.0098	0.9953	0	9.648	11	0.5623	440683	39106	401577	chr6	24307807	6	6	24307807	24307807	1	1	0.4065	358275	0.0631	6	24307807	*	rs3895346	S	24308035	rs3895346	C	G	0.588	-0.0065	0.0018	0.00022	692473	24308035	24307807	6	24307807	6	24307807	*	S	0.0102041	-3.61111
chr6:24308668:G:A	A	G	0.5881	0.0156	0.5551	0.6179	0.0003	0.0098	0.9755	0	9.757	11	0.5524	440683	39106	401577	chr6	24308668	6	6	24308668	24308668	1	1	0.4119	363035	0.0628	6	24308668	*	rs4712818	R	24308896	rs4712818	A	G	0.5835	-0.0064	0.0018	0.00033	689563	24308896	24308668	6	24308668	6	24308668	*	R	0.0306122	-3.55556
chr6:24312617:T:C	T	C	0.4084	0.0161	0.3776	0.4425	-0.0004	0.0098	0.9694	0	9.394	11	0.5856	440683	39106	401577	chr6	24312617	6	6	24312617	24312617	1	1	0.4084	359950	0.0649	6	24312617	*	rs3846832	Y	24312845	rs3846832	T	C	0.4131	0.0065	0.0018	0.0002	689631	24312845	24312617	6	24312617	6	24312617	*	Y	-0.0408163	3.61111
chr6:24313995:G:T	T	G	0.5923	0.0157	0.5574	0.6228	-0.0013	0.0098	0.8956	0	9.089	11	0.6137	440683	39106	401577	chr6	24313995	6	6	24313995	24313995	1	1	0.4077	359333	0.0654	6	24313995	*	rs2185599	D	24314223	rs2185599	T	G	0.5866	-0.0068	0.0018	0.00015	686247	24314223	24313995	6	24313995	6	24313995	*	D	-0.132653	-3.77778
chr6:24314672:G:A	A	G	0.1251	0.0086	0.0996	0.1494	0.0031	0.0145	0.8312	0	6.377	11	0.8471	440683	39106	401577	chr6	24314672	6	6	24314672	24314672	1	1	0.1251	110259	0.0498	6	24314672	*	rs9379651	R	24314900	rs9379651	A	G	0.1289	0.01	0.0026	0.00012	687376	24314900	24314672	6	24314672	6	24314672	*	R	0.213793	3.84615
chr6:24315515:T:C	T	C	0.4076	0.0168	0.3766	0.4436	0.001	0.0098	0.9203	0	9.633	11	0.5637	440683	39106	401577	chr6	24315515	6	6	24315515	24315515	1	1	0.4076	359245	0.067	6	24315515	*	rs10806987	Y	24315743	rs10806987	T	C	0.4132	0.0063	0.0018	0.00039	682923	24315743	24315515	6	24315515	6	24315515	*	Y	0.102041	3.5
chr6:24333516:T:G	T	G	0.3516	0.007	0.3362	0.383	0.0017	0.0101	0.8687	30.3	15.78	11	0.1495	440683	39106	401577	chr6	24333516	6	6	24333516	24333516	1	1	0.3516	309888	0.0468	6	24333516	*	rs4504468	K	24333744	rs4504468	T	G	0.3534	0.0067	0.0018	0.00025	689863	24333744	24333516	6	24333516	6	24333516	*	K	0.168317	3.72222
chr6:24336416:C:G	C	G	0.4389	0.0073	0.4258	0.4588	0.0005	0.0097	0.9582	8.6	12.036	11	0.3609	440683	39106	401577	chr6	24336416	6	6	24336416	24336416	1	1	0.4389	386832	0.033	6	24336416	*	rs793704	S	24336644	rs793704	C	G	0.4462	0.0063	0.0017	0.00031	686568	24336644	24336416	6	24336416	6	24336416	*	S	0.0515464	3.70588
chr6:24345828:A:G	A	G	0.4441	0.0092	0.4332	0.4684	0.0003	0.0096	0.9763	12.7	12.598	11	0.3204	440683	39106	401577	chr6	24345828	6	6	24345828	24345828	1	1	0.4441	391415	0.0352	6	24345828	*	rs1277351	R	24346056	rs1277351	A	G	0.4543	0.0065	0.0018	0.00025	683811	24346056	24345828	6	24345828	6	24345828	*	R	0.03125	3.61111
chr6:24347396:T:C	T	C	0.4504	0.0086	0.4344	0.4726	-0.0017	0.0096	0.8569	16.7	13.206	11	0.2801	440683	39106	401577	chr6	24347396	6	6	24347396	24347396	1	1	0.4504	396967	0.0382	6	24347396	*	rs2753912	Y	24347624	rs2753912	T	C	0.458	0.0064	0.0018	0.00025	680890	24347624	24347396	6	24347396	6	24347396	*	Y	-0.177083	3.55556
chr6:24437383:G:A	A	G	0.2359	0.019	0.2102	0.2668	0.0083	0.0112	0.4557	0	7.053	11	0.7947	440683	39106	401577	chr6	24437383	6	6	24437383	24437383	1	1	0.2359	207914	0.0566	6	24437383	*	rs12194966	R	24437611	rs12194966	A	G	0.2516	-0.0098	0.002	6.1e-07	690655	24437611	24437383	6	24437383	6	24437383	*	R	0.741071	-4.9
chr6:24438491:C:T	T	C	0.2656	0.0209	0.2488	0.301	0.0141	0.0107	0.1905	0	10.127	11	0.519	440683	39106	401577	chr6	24438491	6	6	24438491	24438491	1	1	0.2656	234091	0.0522	6	24438491	*	rs6922313	Y	24438719	rs6922313	T	C	0.2818	-0.0089	0.0019	2.6e-06	691496	24438719	24438491	6	24438491	6	24438491	*	Y	1.31776	-4.68421
chr6:24438506:G:A	A	G	0.2473	0.016	0.2326	0.2754	0.0084	0.011	0.4425	0	7.958	11	0.7171	440683	39106	401577	chr6	24438506	6	6	24438506	24438506	1	1	0.2473	217962	0.0428	6	24438506	*	rs6922631	R	24438734	rs6922631	A	G	0.2598	-0.0095	0.0019	7.9e-07	691341	24438734	24438506	6	24438506	6	24438506	*	R	0.763636	-5
chr6:24439372:G:A	A	G	0.2474	0.0161	0.2327	0.2754	0.0098	0.011	0.3697	0	8.074	11	0.7067	440683	39106	401577	chr6	24439372	6	6	24439372	24439372	1	1	0.2474	218050	0.0427	6	24439372	*	rs9295624	R	24439600	rs9295624	A	G	0.2598	-0.0094	0.0019	1.1e-06	692254	24439600	24439372	6	24439372	6	24439372	*	R	0.890909	-4.94737
chr6:24439978:T:C	T	C	0.7338	0.0206	0.699	0.75	-0.0145	0.0107	0.1767	0	10.595	11	0.4778	440683	39106	401577	chr6	24439978	6	6	24439978	24439978	1	1	0.2662	234620	0.051	6	24439978	*	rs9461010	Y	24440206	rs9461010	T	C	0.7183	0.0088	0.0019	3.2e-06	692533	24440206	24439978	6	24439978	6	24439978	*	Y	-1.35514	4.63158
chr6:24440123:A:G	A	G	0.7522	0.0157	0.7251	0.7685	-0.0088	0.011	0.4242	0	8.458	11	0.6718	440683	39106	401577	chr6	24440123	6	6	24440123	24440123	1	1	0.2478	218402	0.0434	6	24440123	*	rs9461011	R	24440351	rs9461011	A	G	0.7394	0.0094	0.0019	1.2e-06	690999	24440351	24440123	6	24440123	6	24440123	*	R	-0.8	4.94737
chr6:24441518:G:A	A	G	0.2667	0.0204	0.2502	0.3014	0.0143	0.0107	0.1825	0	10.631	11	0.4747	440683	39106	401577	chr6	24441518	6	6	24441518	24441518	1	1	0.2667	235060	0.0512	6	24441518	*	rs9467160	R	24441746	rs9467160	A	G	0.2824	-0.0089	0.0019	2.2e-06	692350	24441746	24441518	6	24441518	6	24441518	*	R	1.33645	-4.68421
chr6:24441616:G:A	A	G	0.2477	0.0157	0.2338	0.2751	0.0093	0.011	0.3992	0	8.161	11	0.6988	440683	39106	401577	chr6	24441616	6	6	24441616	24441616	1	1	0.2477	218314	0.0413	6	24441616	*	rs9461012	R	24441844	rs9461012	A	G	0.26	-0.0093	0.0019	1.4e-06	692034	24441844	24441616	6	24441616	6	24441616	*	R	0.845455	-4.89474
chr6:24441735:C:T	T	C	0.2476	0.0158	0.2332	0.2749	0.0091	0.011	0.4048	0	8.263	11	0.6896	440683	39106	401577	chr6	24441735	6	6	24441735	24441735	1	1	0.2476	218226	0.0417	6	24441735	*	rs9467161	Y	24441963	rs9467161	T	C	0.2601	-0.0093	0.0019	1.7e-06	692365	24441963	24441735	6	24441735	6	24441735	*	Y	0.827273	-4.89474
chr6:24441930:G:T	T	G	0.2662	0.0206	0.2499	0.301	0.0144	0.0107	0.1786	0	10.662	11	0.472	440683	39106	401577	chr6	24441930	6	6	24441930	24441930	1	1	0.2662	234620	0.0511	6	24441930	*	rs10946700	K	24442158	rs10946700	T	G	0.2864	-0.0087	0.0019	3.6e-06	692519	24442158	24441930	6	24441930	6	24441930	*	K	1.34579	-4.57895
chr6:24444207:G:A	A	G	0.2471	0.016	0.2325	0.2748	0.0101	0.011	0.3583	0	7.796	11	0.7315	440683	39106	401577	chr6	24444207	6	6	24444207	24444207	1	1	0.2471	217786	0.0423	6	24444207	*	rs9467166	R	24444435	rs9467166	A	G	0.2597	-0.0094	0.0019	1e-06	692114	24444435	24444207	6	24444207	6	24444207	*	R	0.918182	-4.94737
chr6:24444306:A:C	A	C	0.2739	0.0163	0.2614	0.299	0.0114	0.0106	0.2825	0	7.678	11	0.7418	440683	39106	401577	chr6	24444306	6	6	24444306	24444306	1	1	0.2739	241406	0.0376	6	24444306	*	rs793717	M	24444534	rs793717	A	C	0.2874	-0.0083	0.0019	1.1e-05	691648	24444534	24444306	6	24444306	6	24444306	*	M	1.07547	-4.36842
chr6:24448231:T:C	T	C	0.7172	0.013	0.6942	0.7313	-0.0129	0.0105	0.2183	0	7.202	11	0.7825	440683	39106	401577	chr6	24448231	6	6	24448231	24448231	1	1	0.2828	249250	0.0371	6	24448231	*	rs13191455	Y	24448459	rs13191455	T	C	0.7064	0.0081	0.0019	1.6e-05	687434	24448459	24448231	6	24448231	6	24448231	*	Y	-1.22857	4.26316
chr6:24448420:A:T	A	T	0.7584	0.0159	0.7314	0.7717	-0.0121	0.0111	0.2724	0	9.093	11	0.6133	440683	39106	401577	chr6	24448420	6	6	24448420	24448420	1	1	0.2416	212938	0.0403	6	24448420	*	rs13205577	W	24448648	rs13205577	A	T	0.7423	0.0097	0.002	6.5e-07	687696	24448648	24448420	6	24448420	6	24448420	*	W	-1.09009	4.85
chr6:24448459:C:T	T	C	0.2804	0.0122	0.2676	0.3024	0.0135	0.0105	0.1995	0	7.421	11	0.764	440683	39106	401577	chr6	24448459	6	6	24448459	24448459	1	1	0.2804	247135	0.0348	6	24448459	*	rs13205780	Y	24448687	rs13205780	T	C	0.2905	-0.0073	0.0018	5e-05	790141	24448687	24448459	6	24448459	6	24448459	*	Y	1.28571	-4.05556
chr6:24448780:T:G	T	G	0.7173	0.0129	0.694	0.7321	-0.0128	0.0105	0.2235	0	7.35	11	0.7701	440683	39106	401577	chr6	24448780	6	6	24448780	24448780	1	1	0.2827	249162	0.0381	6	24448780	*	rs9461014	K	24449008	rs9461014	T	G	0.7064	0.0081	0.0019	1.7e-05	686446	24449008	24448780	6	24448780	6	24448780	*	K	-1.21905	4.26316
chr6:24448792:C:G	C	G	0.7173	0.0129	0.694	0.7321	-0.0127	0.0105	0.2253	0	7.353	11	0.7698	440683	39106	401577	chr6	24448792	6	6	24448792	24448792	1	1	0.2827	249162	0.0381	6	24448792	*	rs9461015	S	24449020	rs9461015	C	G	0.7064	0.0081	0.0019	1.9e-05	686443	24449020	24448792	6	24448792	6	24448792	*	S	-1.20952	4.26316
chr6:24448808:A:G	A	G	0.7173	0.0129	0.694	0.7321	-0.0128	0.0105	0.2223	0	7.336	11	0.7712	440683	39106	401577	chr6	24448808	6	6	24448808	24448808	1	1	0.2827	249162	0.0381	6	24448808	*	rs9467168	R	24449036	rs9467168	A	G	0.7064	0.0081	0.0019	1.8e-05	686448	24449036	24448808	6	24448808	6	24448808	*	R	-1.21905	4.26316
chr6:24449189:G:A	A	G	0.2779	0.0125	0.2666	0.3003	0.0139	0.0106	0.1883	0	8.058	11	0.7081	440683	39106	401577	chr6	24449189	6	6	24449189	24449189	1	1	0.2779	244932	0.0337	6	24449189	*	rs7762593	R	24449417	rs7762593	A	G	0.291	-0.0079	0.0019	2.6e-05	686673	24449417	24449189	6	24449189	6	24449189	*	R	1.31132	-4.15789
chr6:24449411:G:A	A	G	0.2448	0.0163	0.2292	0.273	0.0122	0.011	0.2693	0	8.67	11	0.6524	440683	39106	401577	chr6	24449411	6	6	24449411	24449411	1	1	0.2448	215758	0.0438	6	24449411	*	rs7762901	R	24449639	rs7762901	A	G	0.2578	-0.0101	0.002	2.1e-07	687633	24449639	24449411	6	24449411	6	24449411	*	R	1.10909	-5.05
chr6:24450176:G:T	T	G	0.2645	0.0184	0.2471	0.2941	0.0083	0.0108	0.4385	0	7.292	11	0.775	440683	39106	401577	chr6	24450176	6	6	24450176	24450176	1	1	0.2645	233121	0.047	6	24450176	*	rs17247566	K	24450404	rs17247566	T	G	0.2805	-0.0088	0.0019	3.7e-06	686771	24450404	24450176	6	24450176	6	24450176	*	K	0.768519	-4.63158
chr6:24452967:C:G	C	G	0.6608	0.0199	0.6281	0.6873	0.0004	0.0101	0.9654	5.8	11.672	11	0.3888	440683	39106	401577	chr6	24452967	6	6	24452967	24452967	1	1	0.3392	298959	0.0592	6	24452967	*	rs9393557	S	24453195	rs9393557	C	G	0.645	0.0064	0.0018	0.00037	685929	24453195	24452967	6	24452967	6	24452967	*	S	0.039604	3.55556
chr6:24453219:C:G	C	G	0.6608	0.02	0.6281	0.6873	0.0001	0.0101	0.989	6.8	11.804	11	0.3786	440683	39106	401577	chr6	24453219	6	6	24453219	24453219	1	1	0.3392	298959	0.0592	6	24453219	*	rs7755403	S	24453447	rs7755403	C	G	0.6469	0.0063	0.0018	0.00049	686358	24453447	24453219	6	24453219	6	24453219	*	S	0.00990099	3.5
chr6:24455315:G:C	C	G	0.2617	0.0174	0.2459	0.2896	0.0081	0.0108	0.4509	0	7.494	11	0.7578	440683	39106	401577	chr6	24455315	6	6	24455315	24455315	1	1	0.2617	230653	0.0437	6	24455315	*	rs7766620	B	24455543	rs7766620	C	G	0.2768	-0.0087	0.0019	4.6e-06	686894	24455543	24455315	6	24455315	6	24455315	*	B	0.75	-4.57895
chr6:24462444:C:T	T	C	0.3056	0.0163	0.2915	0.3332	0.0027	0.0103	0.7919	0	9.207	11	0.6028	440683	39106	401577	chr6	24462444	6	6	24462444	24462444	1	1	0.3056	269345	0.0417	6	24462444	*	rs10946702	Y	24462672	rs10946702	T	C	0.3197	-0.0081	0.0018	1.3e-05	683898	24462672	24462444	6	24462444	6	24462444	*	Y	0.262136	-4.5
chr6:24462827:A:G	A	G	0.4643	0.0249	0.4271	0.5099	-0.0011	0.0097	0.9098	14.7	12.901	11	0.2998	440683	39106	401577	chr6	24462827	6	6	24462827	24462827	1	1	0.4643	409218	0.0828	6	24462827	*	rs2793442	R	24463055	rs2793442	A	G	0.4648	-0.0065	0.0018	0.00029	660169	24463055	24462827	6	24462827	6	24462827	*	R	-0.113402	-3.61111
chr6:24464283:G:T	T	G	0.3319	0.0234	0.2898	0.3753	0.0038	0.0101	0.7028	0	5.998	11	0.8735	440683	39106	401577	chr6	24464283	6	6	24464283	24464283	1	1	0.3319	292525	0.0855	6	24464283	*	rs2817244	K	24464511	rs2817244	T	G	0.3526	-0.0073	0.0018	6.5e-05	685908	24464511	24464283	6	24464283	6	24464283	*	K	0.376238	-4.05556
chr6:24466493:G:A	A	G	0.3321	0.0234	0.2904	0.3756	0.0042	0.0101	0.6737	0	6.078	11	0.8681	440683	39106	401577	chr6	24466493	6	6	24466493	24466493	1	1	0.3321	292702	0.0852	6	24466493	*	rs2244216	R	24466721	rs2244216	A	G	0.3525	-0.0072	0.0018	6.5e-05	687394	24466721	24466493	6	24466493	6	24466493	*	R	0.415842	-4
chr6:24471165:G:A	A	G	0.2966	0.0291	0.241	0.3473	0.0046	0.0104	0.6565	0	4.951	11	0.9335	440683	39106	401577	chr6	24471165	6	6	24471165	24471165	1	1	0.2966	261413	0.1063	6	24471165	*	rs9358768	R	24471393	rs9358768	A	G	0.3179	-0.0085	0.0018	3.8e-06	679440	24471393	24471165	6	24471165	6	24471165	*	R	0.442308	-4.72222
chr6:24478969:A:G	A	G	0.666	0.0238	0.6218	0.7075	-0.0059	0.0101	0.5556	0	6.529	11	0.8358	440683	39106	401577	chr6	24478969	6	6	24478969	24478969	1	1	0.334	294376	0.0857	6	24478969	*	rs2760144	R	24479197	rs2760144	A	G	0.6452	0.0071	0.0018	8e-05	688382	24479197	24478969	6	24478969	6	24478969	*	R	-0.584158	3.94444
chr6:24480811:A:G	A	G	0.6604	0.0233	0.6182	0.6999	-0.0056	0.01	0.5771	0	5.449	11	0.9075	440683	39106	401577	chr6	24480811	6	6	24480811	24480811	1	1	0.3396	299312	0.0817	6	24480811	*	rs2760140	R	24481039	rs2760140	A	G	0.6408	0.0067	0.0018	0.00018	688495	24481039	24480811	6	24480811	6	24480811	*	R	-0.56	3.72222
chr6:24487206:C:T	T	C	0.2867	0.0309	0.2242	0.3438	0.0078	0.0105	0.4584	0	5.242	11	0.9189	440683	39106	401577	chr6	24487206	6	6	24487206	24487206	1	1	0.2867	252688	0.1196	6	24487206	*	rs2744570	Y	24487434	rs2744570	T	C	0.3064	-0.0068	0.0019	0.00028	691497	24487434	24487206	6	24487206	6	24487206	*	Y	0.742857	-3.57895
chr6:24493651:T:C	T	C	0.7165	0.0307	0.6607	0.7792	-0.006	0.0105	0.57	0	5.046	11	0.9289	440683	39106	401577	chr6	24493651	6	6	24493651	24493651	1	1	0.2835	249867	0.1185	6	24493651	*	rs2744574	Y	24493879	rs2744574	T	C	0.6966	0.0067	0.0019	0.0003	690673	24493879	24493651	6	24493651	6	24493651	*	Y	-0.571429	3.52632
chr6:24657669:A:G	A	G	0.7688	0.021	0.727	0.8444	0.0055	0.0113	0.6266	0	9.663	11	0.561	440683	39106	401577	chr6	24657669	6	6	24657669	24657669	1	1	0.2312	203772	0.1174	6	24657669	*	rs3212232	R	24657897	rs3212232	A	G	0.7553	0.0096	0.002	2e-06	683767	24657897	24657669	6	24657669	6	24657669	*	R	0.486726	4.8
chr6:24667571:G:A	A	G	0.2317	0.0213	0.155	0.2727	-0.0052	0.0113	0.6452	0	9.445	11	0.5809	440683	39106	401577	chr6	24667571	6	6	24667571	24667571	1	1	0.2317	204213	0.1177	6	24667571	*	rs3181227	R	24667799	rs3181227	A	G	0.2433	-0.0095	0.002	2.8e-06	684171	24667799	24667571	6	24667571	6	24667571	*	R	-0.460177	-4.75
chr6:24697196:T:C	T	C	0.6572	0.0169	0.63	0.7131	-0.0053	0.01	0.5988	0	9.527	11	0.5734	440683	39106	401577	chr6	24697196	6	6	24697196	24697196	1	1	0.3428	302132	0.0831	6	24697196	*	rs6904345	Y	24697424	rs6904345	T	C	0.6437	0.0079	0.0018	1.2e-05	689653	24697424	24697196	6	24697196	6	24697196	*	Y	-0.53	4.38889
chr6:24697987:G:A	A	G	0.2616	0.0131	0.2352	0.2783	-0.0263	0.0108	0.01516	47.4	20.905	11	0.03436	440683	39106	401577	chr6	24697987	6	6	24697987	24697987	1	1	0.2616	230565	0.0431	6	24697987	*	rs7765904	R	24698215	rs7765904	A	G	0.2544	0.0072	0.002	0.00035	692553	24698215	24697987	6	24697987	6	24697987	*	R	-2.43519	3.6
chr6:24698272:T:C	T	C	0.7702	0.021	0.7303	0.8432	0.0023	0.0113	0.8407	0	8.21	11	0.6944	440683	39106	401577	chr6	24698272	6	6	24698272	24698272	1	1	0.2298	202538	0.1129	6	24698272	*	rs12193165	Y	24698500	rs12193165	T	C	0.7565	0.009	0.002	6e-06	689799	24698500	24698272	6	24698272	6	24698272	*	Y	0.20354	4.5
chr6:24700007:A:G	A	G	0.7687	0.0206	0.7279	0.8439	0.0055	0.0113	0.6258	0	6.441	11	0.8423	440683	39106	401577	chr6	24700007	6	6	24700007	24700007	1	1	0.2313	203860	0.116	6	24700007	*	rs3777663	R	24700235	rs3777663	A	G	0.7598	0.0096	0.002	1.5e-06	688405	24700235	24700007	6	24700007	6	24700007	*	R	0.486726	4.8
chr6:24703312:G:C	C	G	0.2487	0.0247	0.1653	0.2912	-0.0027	0.011	0.8046	0	6.434	11	0.8429	440683	39106	401577	chr6	24703312	6	6	24703312	24703312	1	1	0.2487	219196	0.1259	6	24703312	*	rs10946720	S	24703540	rs10946720	C	G	0.2619	-0.0083	0.0019	1.9e-05	689496	24703540	24703312	6	24703312	6	24703312	*	S	-0.245455	-4.36842
chr6:24705607:T:C	T	C	0.6206	0.0171	0.5929	0.679	-0.0061	0.0098	0.5329	0	10.172	11	0.515	440683	39106	401577	chr6	24705607	6	6	24705607	24705607	1	1	0.3794	334390	0.0861	6	24705607	*	rs3756814	Y	24705835	rs3756814	T	C	0.6024	0.0074	0.0018	2.7e-05	690904	24705835	24705607	6	24705607	6	24705607	*	Y	-0.622449	4.11111
chr6:24706542:T:C	T	C	0.7098	0.0078	0.6949	0.7381	0.0207	0.0105	0.04807	46.2	20.43	11	0.03978	440683	39106	401577	chr6	24706542	6	6	24706542	24706542	1	1	0.2902	255772	0.0432	6	24706542	*	rs6931809	Y	24706770	rs6931809	T	C	0.7099	-0.0074	0.0019	0.00011	692589	24706770	24706542	6	24706542	6	24706542	*	Y	1.97143	-3.89474
chr6:24706624:A:C	A	C	0.7103	0.0073	0.6959	0.7382	0.0206	0.0105	0.04956	46	20.356	11	0.04069	440683	39106	401577	chr6	24706624	6	6	24706624	24706624	1	1	0.2897	255332	0.0423	6	24706624	*	rs6909099	M	24706852	rs6909099	A	C	0.7109	-0.0074	0.0019	0.00011	692551	24706852	24706624	6	24706624	6	24706624	*	M	1.9619	-3.89474
chr6:24709602:T:C	T	C	0.7389	0.0116	0.7228	0.7621	0.0253	0.0108	0.01923	36.9	17.425	11	0.09591	440683	39106	401577	chr6	24709602	6	6	24709602	24709602	1	1	0.2611	230125	0.0393	6	24709602	*	rs9356943	Y	24709830	rs9356943	T	C	0.7445	-0.0074	0.0019	0.00014	745757	24709830	24709602	6	24709602	6	24709602	*	Y	2.34259	-3.89474
chr6:24711816:A:G	A	G	0.7388	0.012	0.7227	0.763	0.0259	0.0108	0.01668	39	18.031	11	0.08085	440683	39106	401577	chr6	24711816	6	6	24711816	24711816	1	1	0.2612	230213	0.0403	6	24711816	*	rs9379685	R	24712044	rs9379685	A	G	0.7456	-0.0075	0.0021	0.0003	638232	24712044	24711816	6	24711816	6	24711816	*	R	2.39815	-3.57143
chr6:24713065:C:A	A	C	0.2292	0.02	0.1558	0.2689	-0.0022	0.0113	0.8427	0	5.542	11	0.9021	440683	39106	401577	chr6	24713065	6	6	24713065	24713065	1	1	0.2292	202009	0.1131	6	24713065	*	rs10946722	H	24713293	rs10946722	A	C	0.2389	-0.0093	0.002	3.5e-06	690136	24713293	24713065	6	24713065	6	24713065	*	H	-0.19469	-4.65
chr6:24713495:A:C	A	C	0.8235	0.023	0.7819	0.8933	-0.0068	0.0126	0.5902	0	6.37	11	0.8475	440683	39106	401577	chr6	24713495	6	6	24713495	24713495	1	1	0.1765	155561	0.1114	6	24713495	*	rs17491647	M	24713723	rs17491647	A	C	0.8102	0.0123	0.0022	1.7e-08	689768	24713723	24713495	6	24713495	6	24713495	*	M	-0.539683	5.59091
chr6:24714205:G:A	A	G	0.2321	0.0122	0.2049	0.2446	-0.0223	0.0113	0.0484	22.5	14.2	11	0.2221	440683	39106	401577	chr6	24714205	6	6	24714205	24714205	1	1	0.2321	204565	0.0397	6	24714205	*	rs11753290	R	24714433	rs11753290	A	G	0.2281	0.0075	0.0021	0.00042	691565	24714433	24714205	6	24714205	6	24714205	*	R	-1.97345	3.57143
chr6:24719750:G:A	A	G	0.1759	0.0231	0.107	0.2182	0.0071	0.0126	0.5718	0	6.215	11	0.8587	440683	39106	401577	chr6	24719750	6	6	24719750	24719750	1	1	0.1759	155032	0.1112	6	24719750	*	rs3813687	R	24719978	rs3813687	A	G	0.19	-0.0109	0.0021	2.6e-07	785435	24719978	24719750	6	24719750	6	24719750	*	R	0.563492	-5.19048
chr6:24726180:T:G	T	G	0.6673	0.0109	0.6477	0.6869	0.0172	0.0101	0.08685	4.2	11.482	11	0.4038	440683	39106	401577	chr6	24726180	6	6	24726180	24726180	1	1	0.3327	293230	0.0392	6	24726180	*	rs2145753	K	24726408	rs2145753	T	G	0.6754	-0.0067	0.0019	0.00034	687180	24726408	24726180	6	24726180	6	24726180	*	K	1.70297	-3.52632
chr6:24746511:C:T	T	C	0.1399	0.0177	0.0918	0.1724	0.0121	0.0139	0.3851	0	4.743	11	0.943	440683	39106	401577	chr6	24746511	6	6	24746511	24746511	1	1	0.1399	123303	0.0806	6	24746511	*	rs12190789	Y	24746739	rs12190789	T	C	0.1484	-0.0115	0.0024	1.3e-06	688671	24746739	24746511	6	24746511	6	24746511	*	Y	0.870504	-4.79167
chr6:24748876:T:C	T	C	0.9307	0.0091	0.9147	0.9558	-0.0209	0.0194	0.282	9.7	12.188	11	0.3497	440683	39106	401577	chr6	24748876	6	6	24748876	24748876	1	1	0.0693	61078.7	0.0411	6	24748876	*	rs12203240	Y	24749104	rs12203240	T	C	0.91862	0.0189	0.0032	4.9e-09	759680	24749104	24748876	6	24748876	6	24748876	*	Y	-1.07732	5.90625
chr6:24771241:C:T	T	C	0.1757	0.0199	0.1184	0.2021	0.0155	0.0127	0.2208	0	10.719	11	0.4671	440683	39106	401577	chr6	24771241	6	6	24771241	24771241	1	1	0.1757	154856	0.0837	6	24771241	*	rs6904263	Y	24771469	rs6904263	T	C	0.1877	-0.0086	0.0022	7.7e-05	679975	24771469	24771241	6	24771241	6	24771241	*	Y	1.22047	-3.90909
chr6:24782290:A:G	A	G	0.8237	0.0202	0.7952	0.8808	-0.0167	0.0127	0.1873	4.5	11.516	11	0.4011	440683	39106	401577	chr6	24782290	6	6	24782290	24782290	1	1	0.1763	155385	0.0856	6	24782290	*	rs6906704	R	24782518	rs6906704	A	G	0.8124	0.0083	0.0022	0.00013	679388	24782518	24782290	6	24782290	6	24782290	*	R	-1.31496	3.77273
chr6:24788203:G:A	A	G	0.1756	0.0202	0.1182	0.2042	0.0169	0.0127	0.1831	4.6	11.535	11	0.3996	440683	39106	401577	chr6	24788203	6	6	24788203	24788203	1	1	0.1756	154768	0.086	6	24788203	*	rs4712848	R	24788431	rs4712848	A	G	0.1874	-0.0085	0.0022	9.2e-05	691366	24788431	24788203	6	24788203	6	24788203	*	R	1.33071	-3.86364
chr6:24795452:C:T	T	C	0.1758	0.0205	0.1185	0.2049	0.0165	0.0127	0.1941	8.5	12.027	11	0.3616	440683	39106	401577	chr6	24795452	6	6	24795452	24795452	1	1	0.1758	154944	0.0864	6	24795452	*	rs6910956	Y	24795680	rs6910956	T	C	0.1877	-0.0087	0.0022	9.7e-05	678473	24795680	24795452	6	24795452	6	24795452	*	Y	1.29921	-3.95455
chr6:24804548:C:A	A	C	0.1392	0.015	0.0949	0.1659	0.0172	0.0139	0.2157	0	9.191	11	0.6043	440683	39106	401577	chr6	24804548	6	6	24804548	24804548	1	1	0.1392	122686	0.071	6	24804548	*	rs1132357	M	24804776	rs1132357	A	C	0.1511	-0.0142	0.0024	4e-09	688607	24804776	24804548	6	24804548	6	24804548	*	M	1.23741	-5.91667
chr6:24805842:A:C	A	C	0.4711	0.0077	0.4424	0.5354	0.0007	0.0096	0.9411	23.2	14.322	11	0.2157	440683	39106	401577	chr6	24805842	6	6	24805842	24805842	1	1	0.4711	415212	0.093	6	24805842	*	rs1132352	M	24806070	rs1132352	A	C	0.4565	0.0064	0.0017	0.00022	691769	24806070	24805842	6	24805842	6	24805842	*	M	0.0729167	3.76471
chr6:24806366:C:T	T	C	0.531	0.0078	0.4657	0.5603	-0.0024	0.0096	0.8056	19.8	13.719	11	0.2489	440683	39106	401577	chr6	24806366	6	6	24806366	24806366	1	1	0.469	413361	0.0946	6	24806366	*	rs9358799	Y	24806594	rs9358799	T	C	0.5446	-0.0059	0.0016	0.0003	794844	24806594	24806366	6	24806366	6	24806366	*	Y	-0.25	-3.6875
chr6:24806549:T:A	A	T	0.5299	0.0085	0.4657	0.5603	-0.0026	0.0096	0.7822	20.3	13.804	11	0.244	440683	39106	401577	chr6	24806549	6	6	24806549	24806549	1	1	0.4701	414330	0.0946	6	24806549	*	rs9379689	W	24806777	rs9379689	A	T	0.5446	-0.0065	0.0017	0.00018	691416	24806777	24806549	6	24806549	6	24806549	*	W	-0.270833	-3.82353
chr6:24806695:A:C	A	C	0.4704	0.0087	0.4397	0.5343	0.003	0.0096	0.7516	18.8	13.544	11	0.2593	440683	39106	401577	chr6	24806695	6	6	24806695	24806695	1	1	0.4704	414595	0.0946	6	24806695	*	rs9379690	M	24806923	rs9379690	A	C	0.4543	0.0065	0.0017	0.00016	691484	24806923	24806695	6	24806695	6	24806695	*	M	0.3125	3.82353
chr6:24808274:C:G	C	G	0.4738	0.0101	0.4405	0.539	0.0009	0.0096	0.928	17	13.251	11	0.2772	440683	39106	401577	chr6	24808274	6	6	24808274	24808274	1	1	0.4738	417591	0.0985	6	24808274	*	rs12194352	S	24808502	rs12194352	C	G	0.4574	0.0066	0.0017	0.00013	691542	24808502	24808274	6	24808274	6	24808274	*	S	0.09375	3.88235
chr6:24809708:A:T	A	T	0.8632	0.0147	0.8369	0.8984	-0.0217	0.014	0.1212	0	9.178	11	0.6054	440683	39106	401577	chr6	24809708	6	6	24809708	24809708	1	1	0.1368	120571	0.0615	6	24809708	*	rs9379693	W	24809936	rs9379693	A	T	0.8518	0.0141	0.0024	6e-09	689986	24809936	24809708	6	24809708	6	24809708	*	W	-1.55	5.875
chr6:24819219:A:G	A	G	0.4731	0.0111	0.4424	0.5264	0.0015	0.0096	0.8781	20	13.748	11	0.2473	440683	39106	401577	chr6	24819219	6	6	24819219	24819219	1	1	0.4731	416974	0.084	6	24819219	*	rs9358803	R	24819447	rs9358803	A	G	0.4576	0.0066	0.0017	0.00013	687990	24819447	24819219	6	24819219	6	24819219	*	R	0.15625	3.88235
chr6:24826944:A:G	A	G	0.8259	0.0198	0.7944	0.8693	-0.0179	0.0126	0.1577	0	10.269	11	0.5064	440683	39106	401577	chr6	24826944	6	6	24826944	24826944	1	1	0.1741	153446	0.0749	6	24826944	*	rs9467325	R	24827172	rs9467325	A	G	0.8107	0.0092	0.0022	2.6e-05	691596	24827172	24826944	6	24826944	6	24826944	*	R	-1.42063	4.18182
chr6:24828262:C:T	T	C	0.192	0.0121	0.1694	0.2156	0.0194	0.0121	0.1085	15.6	13.028	11	0.2915	440683	39106	401577	chr6	24828262	6	6	24828262	24828262	1	1	0.192	169222	0.0462	6	24828262	*	rs9461073	B	24828490	rs9461073	T	C	0.2029	-0.009	0.0021	2.1e-05	691936	24828490	24828262	6	24828262	6	24828262	*	B	1.60331	-4.28571
chr6:24828629:T:C	T	C	0.8082	0.0123	0.7843	0.8304	-0.0196	0.0121	0.105	13.7	12.746	11	0.3103	440683	39106	401577	chr6	24828629	6	6	24828629	24828629	1	1	0.1918	169046	0.0461	6	24828629	*	rs9393590	Y	24828857	rs9393590	T	C	0.7974	0.0091	0.0021	2e-05	692402	24828857	24828629	6	24828629	6	24828629	*	Y	-1.61983	4.33333
chr6:24828646:T:C	T	C	0.8083	0.0123	0.7843	0.8306	-0.0195	0.0121	0.1072	13.7	12.744	11	0.3104	440683	39106	401577	chr6	24828646	6	6	24828646	24828646	1	1	0.1917	168958	0.0463	6	24828646	*	rs9393591	Y	24828874	rs9393591	T	C	0.7975	0.0091	0.0021	2e-05	692417	24828874	24828646	6	24828646	6	24828646	*	Y	-1.61157	4.33333
chr6:24831222:A:C	A	C	0.8612	0.0158	0.8337	0.8964	-0.0229	0.0139	0.09914	0	9.328	11	0.5916	440683	39106	401577	chr6	24831222	6	6	24831222	24831222	1	1	0.1388	122334	0.0627	6	24831222	*	rs9348650	M	24831450	rs9348650	A	C	0.8491	0.0136	0.0024	1.8e-08	690649	24831450	24831222	6	24831222	6	24831222	*	M	-1.64748	5.66667
chr6:24847858:A:G	A	G	0.8601	0.0171	0.8334	0.9019	-0.0212	0.0139	0.1274	0	3.008	11	0.9906	440683	39106	401577	chr6	24847858	6	6	24847858	24847858	1	1	0.1399	123303	0.0685	6	24847858	*	rs3813680	R	24848086	rs3813680	A	G	0.8438	0.0144	0.0024	1.6e-09	692399	24848086	24847858	6	24847858	6	24847858	*	R	-1.52518	6
chr6:24866267:A:G	A	G	0.9338	0.0111	0.9215	0.9591	-0.0093	0.02	0.6439	0	6.689	11	0.8237	440683	39106	401577	chr6	24866267	6	6	24866267	24866267	1	1	0.0662	58346.4	0.0376	6	24866267	*	rs12194442	R	24866495	rs12194442	A	G	0.91739	0.0192	0.0033	5.5e-09	664957	24866495	24866267	6	24866267	6	24866267	*	R	-0.465	5.81818
chr6:24937973:G:C	C	G	0.1375	0.0069	0.1257	0.152	0.0237	0.0138	0.08734	0	4.282	11	0.9609	440683	39106	401577	chr6	24937973	6	6	24937973	24937973	1	1	0.1375	121188	0.0263	6	24937973	*	rs640380	S	24938201	rs640380	C	G	0.1438	-0.013	0.0024	8.6e-08	685980	24938201	24937973	6	24937973	6	24937973	*	S	1.71739	-5.41667
chr6:24941208:C:T	T	C	0.1425	0.0072	0.1287	0.1577	0.0205	0.0136	0.1315	0	5.483	11	0.9055	440683	39106	401577	chr6	24941208	6	6	24941208	24941208	1	1	0.1425	125595	0.029	6	24941208	*	rs419288	Y	24941436	rs419288	T	C	0.1478	-0.0139	0.0024	7.2e-09	689479	24941436	24941208	6	24941208	6	24941208	*	Y	1.50735	-5.79167
chr6:24942278:T:C	T	C	0.8469	0.0082	0.8315	0.86	-0.0253	0.0132	0.05545	0	5.019	11	0.9302	440683	39106	401577	chr6	24942278	6	6	24942278	24942278	1	1	0.1531	134937	0.0285	6	24942278	*	rs415025	Y	24942506	rs415025	T	C	0.8407	0.0107	0.0023	3.9e-06	690868	24942506	24942278	6	24942278	6	24942278	*	Y	-1.91667	4.65217
chr6:24943547:C:T	T	C	0.168	0.0088	0.1472	0.1822	0.0226	0.0127	0.07505	0	5.763	11	0.8887	440683	39106	401577	chr6	24943547	6	6	24943547	24943547	1	1	0.168	148069	0.035	6	24943547	*	rs644748	Y	24943775	rs644748	T	C	0.1717	-0.0104	0.0022	3.9e-06	691378	24943775	24943547	6	24943547	6	24943547	*	Y	1.77953	-4.72727
chr6:24943562:G:T	T	G	0.1675	0.0088	0.1465	0.1822	0.0229	0.0127	0.07213	0	5.631	11	0.8968	440683	39106	401577	chr6	24943562	6	6	24943562	24943562	1	1	0.1675	147629	0.0357	6	24943562	*	rs644722	K	24943790	rs644722	T	G	0.1706	-0.0103	0.0022	4.4e-06	691403	24943790	24943562	6	24943562	6	24943562	*	K	1.80315	-4.68182
chr6:24943672:G:A	A	G	0.1678	0.009	0.1465	0.1819	0.0226	0.0127	0.076	0	5.888	11	0.8807	440683	39106	401577	chr6	24943672	6	6	24943672	24943672	1	1	0.1678	147893	0.0354	6	24943672	*	rs421817	R	24943900	rs421817	A	G	0.1706	-0.0102	0.0024	2.3e-05	541484	24943900	24943672	6	24943672	6	24943672	*	R	1.77953	-4.25
chr6:24944809:T:C	T	C	0.8329	0.0086	0.8183	0.8533	-0.0222	0.0127	0.08181	0	5.634	11	0.8966	440683	39106	401577	chr6	24944809	6	6	24944809	24944809	1	1	0.1671	147276	0.035	6	24944809	*	rs495157	Y	24945037	rs495157	T	C	0.8301	0.0106	0.0024	1.3e-05	536138	24945037	24944809	6	24944809	6	24944809	*	Y	-1.74803	4.41667
chr6:24945024:G:A	A	G	0.167	0.0087	0.1462	0.1814	0.0218	0.0128	0.08748	0	5.978	11	0.8748	440683	39106	401577	chr6	24945024	6	6	24945024	24945024	1	1	0.167	147188	0.0352	6	24945024	*	rs685008	R	24945252	rs685008	A	G	0.1703	-0.0106	0.0023	2.9e-06	691277	24945252	24945024	6	24945024	6	24945024	*	R	1.70312	-4.6087
chr6:24945796:A:G	A	G	0.8648	0.0073	0.8502	0.8752	-0.0205	0.014	0.1411	0	4.4	11	0.9567	440683	39106	401577	chr6	24945796	6	6	24945796	24945796	1	1	0.1352	119161	0.025	6	24945796	*	rs12202529	R	24946024	rs12202529	A	G	0.8573	0.0139	0.0024	9.6e-09	691413	24946024	24945796	6	24945796	6	24945796	*	R	-1.46429	5.79167
chr6:24947544:C:T	T	C	0.1351	0.0073	0.1258	0.1497	0.0216	0.014	0.1244	0	4.148	11	0.9654	440683	39106	401577	chr6	24947544	6	6	24947544	24947544	1	1	0.1351	119073	0.0239	6	24947544	*	rs16889835	Y	24947772	rs16889835	T	C	0.1429	-0.0145	0.0025	4.3e-09	681849	24947772	24947544	6	24947544	6	24947544	*	Y	1.54286	-5.8
chr6:24950371:C:T	T	C	0.1671	0.0116	0.1452	0.1899	0.0162	0.013	0.2123	0	7.728	11	0.7374	440683	39106	401577	chr6	24950371	6	6	24950371	24950371	1	1	0.1671	147276	0.0447	6	24950371	*	rs7759489	Y	24950599	rs7759489	T	C	0.169	-0.0131	0.0023	2.1e-08	671937	24950599	24950371	6	24950371	6	24950371	*	Y	1.24615	-5.69565
chr6:24978283:C:G	C	G	0.9513	0.0093	0.9379	0.9732	-0.0346	0.0236	0.1418	0	6.957	11	0.8026	440683	39106	401577	chr6	24978283	6	6	24978283	24978283	1	1	0.0487	42922.5	0.0353	6	24978283	*	rs12193223	S	24978511	rs12193223	C	G	0.94615	0.0183	0.0039	3.5e-06	610525	24978511	24978283	6	24978283	6	24978283	*	S	-1.4661	4.69231
chr6:25006482:T:C	T	C	0.3291	0.0148	0.2883	0.368	-0.01	0.0103	0.333	0	6.508	11	0.8374	440683	39106	401577	chr6	25006482	6	6	25006482	25006482	1	1	0.3291	290058	0.0797	6	25006482	*	rs1410688	Y	25006710	rs1410688	T	C	0.3223	0.0068	0.0019	0.00028	686495	25006710	25006482	6	25006482	6	25006482	*	Y	-0.970874	3.57895
chr6:25010457:T:C	T	C	0.3299	0.0164	0.2879	0.3683	-0.0104	0.0103	0.316	0	6.717	11	0.8215	440683	39106	401577	chr6	25010457	6	6	25010457	25010457	1	1	0.3299	290763	0.0804	6	25010457	*	rs2018530	Y	25010685	rs2018530	T	C	0.3224	0.0065	0.0019	0.00044	691848	25010685	25010457	6	25010457	6	25010457	*	Y	-1.00971	3.42105
chr6:25056365:T:A	A	T	0.1838	0.0128	0.1517	0.2146	0.0194	0.0123	0.1156	0	6.76	11	0.8182	440683	39106	401577	chr6	25056365	6	6	25056365	25056365	1	1	0.1838	161995	0.0629	6	25056365	*	rs895676	W	25056593	rs895676	A	T	0.1899	-0.0085	0.0022	9.9e-05	679951	25056593	25056365	6	25056365	6	25056365	*	W	1.57724	-3.86364
chr6:25072294:G:T	T	G	0.2373	0.0134	0.2053	0.2569	0.0048	0.0112	0.6671	0	10.329	11	0.5011	440683	39106	401577	chr6	25072294	6	6	25072294	25072294	1	1	0.2373	209148	0.0516	6	25072294	*	rs11757374	K	25072522	rs11757374	T	G	0.2589	-0.0074	0.002	0.00019	689470	25072522	25072294	6	25072294	6	25072294	*	K	0.428571	-3.7
chr6:25082450:T:C	T	C	0.7595	0.0129	0.7404	0.792	-0.0045	0.0111	0.6865	0	10.458	11	0.4897	440683	39106	401577	chr6	25082450	6	6	25082450	25082450	1	1	0.2405	211969	0.0516	6	25082450	*	rs3812109	Y	25082678	rs3812109	T	C	0.7385	0.0073	0.002	0.00021	677601	25082678	25082450	6	25082450	6	25082450	*	Y	-0.405405	3.65
chr6:25082471:A:G	A	G	0.7595	0.0129	0.7404	0.7881	-0.0044	0.0111	0.6909	0	10.475	11	0.4883	440683	39106	401577	chr6	25082471	6	6	25082471	25082471	1	1	0.2405	211969	0.0477	6	25082471	*	rs3812108	R	25082699	rs3812108	A	G	0.7385	0.0072	0.002	0.00026	689344	25082699	25082471	6	25082471	6	25082471	*	R	-0.396396	3.6
chr6:25085126:T:C	T	C	0.8233	0.0121	0.7993	0.8485	-0.007	0.0125	0.574	0	9.458	11	0.5797	440683	39106	401577	chr6	25085126	6	6	25085126	25085126	1	1	0.1767	155737	0.0492	6	25085126	*	rs3792983	Y	25085354	rs3792983	T	C	0.815	0.009	0.0022	4.5e-05	678708	25085354	25085126	6	25085126	6	25085126	*	Y	-0.56	4.09091
chr6:25085834:C:T	T	C	0.2372	0.012	0.2134	0.2558	0.0044	0.0112	0.6923	0	10.068	11	0.5242	440683	39106	401577	chr6	25085834	6	6	25085834	25085834	1	1	0.2372	209060	0.0424	6	25085834	*	rs9467386	Y	25086062	rs9467386	T	C	0.2574	-0.0075	0.002	0.00017	689527	25086062	25085834	6	25085834	6	25085834	*	Y	0.392857	-3.75
chr6:25086365:C:A	A	C	0.2414	0.0121	0.213	0.2595	0.0041	0.0111	0.7151	0	9.758	11	0.5522	440683	39106	401577	chr6	25086365	6	6	25086365	25086365	1	1	0.2414	212762	0.0465	6	25086365	*	rs3812107	M	25086593	rs3812107	A	C	0.2618	-0.0074	0.002	0.00018	677905	25086593	25086365	6	25086365	6	25086365	*	M	0.369369	-3.7
chr6:25087327:C:T	T	C	0.2346	0.0127	0.2101	0.2543	0.004	0.0112	0.7185	0	9.574	11	0.5691	440683	39106	401577	chr6	25087327	6	6	25087327	25087327	1	1	0.2346	206768	0.0442	6	25087327	*	rs3828731	Y	25087555	rs3828731	T	C	0.255	-0.0074	0.002	0.00019	689699	25087555	25087327	6	25087327	6	25087327	*	Y	0.357143	-3.7
chr6:25087340:G:C	C	G	0.2416	0.0121	0.2132	0.2597	0.0045	0.0111	0.684	0	9.742	11	0.5537	440683	39106	401577	chr6	25087340	6	6	25087340	25087340	1	1	0.2416	212938	0.0465	6	25087340	*	rs3828730	S	25087568	rs3828730	C	G	0.2618	-0.0074	0.002	0.00018	677829	25087568	25087340	6	25087340	6	25087340	*	S	0.405405	-3.7
chr6:25087810:A:G	A	G	0.7584	0.0121	0.7402	0.7867	-0.0044	0.0111	0.694	0	9.679	11	0.5595	440683	39106	401577	chr6	25087810	6	6	25087810	25087810	1	1	0.2416	212938	0.0465	6	25087810	*	rs1447242	R	25088038	rs1447242	A	G	0.7382	0.0072	0.002	0.00026	689495	25088038	25087810	6	25087810	6	25087810	*	R	-0.396396	3.6
chr6:25088178:A:G	A	G	0.7584	0.0121	0.7401	0.7867	-0.0044	0.0111	0.6935	0	9.693	11	0.5582	440683	39106	401577	chr6	25088178	6	6	25088178	25088178	1	1	0.2416	212938	0.0466	6	25088178	*	rs9461098	R	25088406	rs9461098	A	G	0.7382	0.0072	0.002	0.00028	689601	25088406	25088178	6	25088178	6	25088178	*	R	-0.396396	3.6
chr6:25088633:C:T	T	C	0.1768	0.0123	0.1515	0.2007	0.0066	0.0125	0.5992	0	9.811	11	0.5474	440683	39106	401577	chr6	25088633	6	6	25088633	25088633	1	1	0.1768	155826	0.0492	6	25088633	*	rs7738141	Y	25088861	rs7738141	T	C	0.185	-0.0088	0.0022	6.4e-05	690687	25088861	25088633	6	25088633	6	25088633	*	Y	0.528	-4
chr6:25089987:T:G	T	G	0.7581	0.0122	0.7389	0.7867	-0.0043	0.0111	0.7003	0	9.91	11	0.5385	440683	39106	401577	chr6	25089987	6	6	25089987	25089987	1	1	0.2419	213202	0.0478	6	25089987	*	rs6928763	K	25090215	rs6928763	T	G	0.7382	0.0073	0.002	0.00023	678031	25090215	25089987	6	25089987	6	25089987	*	K	-0.387387	3.65
chr6:25090215:G:C	C	G	0.1767	0.0121	0.1515	0.2005	0.0071	0.0125	0.5721	0	9.872	11	0.5419	440683	39106	401577	chr6	25090215	6	6	25090215	25090215	1	1	0.1767	155737	0.049	6	25090215	*	rs3792974	S	25090443	rs3792974	C	G	0.185	-0.009	0.0022	4.4e-05	678844	25090443	25090215	6	25090215	6	25090215	*	S	0.568	-4.09091
chr6:25090371:T:C	T	C	0.7582	0.0121	0.7398	0.7862	-0.0041	0.0111	0.714	0	10.01	11	0.5295	440683	39106	401577	chr6	25090371	6	6	25090371	25090371	1	1	0.2418	213114	0.0464	6	25090371	*	rs1037168	Y	25090599	rs1037168	T	C	0.7382	0.0073	0.002	0.00021	677810	25090599	25090371	6	25090371	6	25090371	*	Y	-0.369369	3.65
chr6:25091112:A:G	A	G	0.7584	0.012	0.7401	0.7869	-0.0043	0.0111	0.7	0	9.749	11	0.5531	440683	39106	401577	chr6	25091112	6	6	25091112	25091112	1	1	0.2416	212938	0.0468	6	25091112	*	rs1002539	R	25091340	rs1002539	A	G	0.7382	0.007	0.002	0.00038	689803	25091340	25091112	6	25091112	6	25091112	*	R	-0.387387	3.5
chr6:25091486:T:C	T	C	0.7558	0.0108	0.738	0.7799	-0.0042	0.0111	0.7046	0	9.54	11	0.5722	440683	39106	401577	chr6	25091486	6	6	25091486	25091486	1	1	0.2442	215230	0.0419	6	25091486	*	rs4711076	Y	25091714	rs4711076	T	C	0.7359	0.0076	0.002	0.00013	676929	25091714	25091486	6	25091486	6	25091486	*	Y	-0.378378	3.8
chr6:25115068:G:T	T	G	0.1657	0.0121	0.1454	0.1894	0.0067	0.0128	0.6013	0	10.668	11	0.4715	440683	39106	401577	chr6	25115068	6	6	25115068	25115068	1	1	0.1657	146042	0.044	6	25115068	*	rs2273671	K	25115296	rs2273671	T	G	0.1728	-0.0092	0.0022	4.3e-05	692597	25115296	25115068	6	25115068	6	25115068	*	K	0.523438	-4.18182
chr6:25266575:T:G	T	G	0.288	0.0107	0.2613	0.32	0.0101	0.0105	0.3385	3.1	11.35	11	0.4144	440683	39106	401577	chr6	25266575	6	6	25266575	25266575	1	1	0.288	253833	0.0587	6	25266575	*	rs2744254	K	25266803	rs2744254	T	G	0.2904	-0.0085	0.0019	8e-06	691041	25266803	25266575	6	25266575	6	25266575	*	K	0.961905	-4.47368
chr6:25267520:T:C	T	C	0.2437	0.008	0.2337	0.2611	0.0067	0.0111	0.546	0	7.736	11	0.7367	440683	39106	401577	chr6	25267520	6	6	25267520	25267520	1	1	0.2437	214789	0.0274	6	25267520	*	rs2744257	Y	25267748	rs2744257	T	C	0.2551	-0.0089	0.0019	2.3e-06	793519	25267748	25267520	6	25267520	6	25267520	*	Y	0.603604	-4.68421
chr6:25267786:A:C	A	C	0.2437	0.0078	0.2338	0.261	0.0065	0.0111	0.5601	0	7.884	11	0.7236	440683	39106	401577	chr6	25267786	6	6	25267786	25267786	1	1	0.2437	214789	0.0272	6	25267786	*	rs2744258	M	25268014	rs2744258	A	C	0.2568	-0.0089	0.002	8.8e-06	678693	25268014	25267786	6	25267786	6	25267786	*	M	0.585586	-4.45
chr6:25269474:C:T	T	C	0.7106	0.01	0.68	0.7371	-0.0101	0.0105	0.336	2.7	11.305	11	0.4181	440683	39106	401577	chr6	25269474	6	6	25269474	25269474	1	1	0.2894	255067	0.0571	6	25269474	*	rs2690067	Y	25269702	rs2690067	T	C	0.7102	0.008	0.0018	9.1e-06	786347	25269702	25269474	6	25269474	6	25269474	*	Y	-0.961905	4.44444
chr6:25271022:C:T	T	C	0.7508	0.0069	0.7368	0.7604	-0.0071	0.011	0.5214	0	6.392	11	0.8459	440683	39106	401577	chr6	25271022	6	6	25271022	25271022	1	1	0.2492	219636	0.0236	6	25271022	*	rs2690064	Y	25271250	rs2690064	T	C	0.7406	0.0089	0.0019	1.7e-06	792847	25271250	25271022	6	25271022	6	25271022	*	Y	-0.645455	4.68421
chr6:25273938:G:A	A	G	0.7508	0.0067	0.7384	0.7612	-0.0068	0.011	0.5403	0	7.377	11	0.7678	440683	39106	401577	chr6	25273938	6	6	25273938	25273938	1	1	0.2492	219636	0.0228	6	25273938	*	rs723048	R	25274166	rs723048	A	G	0.7404	0.0088	0.0019	2.2e-06	787723	25274166	25273938	6	25273938	6	25273938	*	R	-0.618182	4.63158
chr6:25274384:G:A	A	G	0.7484	0.0068	0.7344	0.7598	-0.0063	0.011	0.5683	0	6.987	11	0.8001	440683	39106	401577	chr6	25274384	6	6	25274384	25274384	1	1	0.2516	221752	0.0254	6	25274384	*	rs721037	R	25274612	rs721037	A	G	0.7385	0.0083	0.0019	7.4e-06	793549	25274612	25274384	6	25274384	6	25274384	*	R	-0.572727	4.36842
chr6:25276038:A:G	A	G	0.2662	0.0076	0.2486	0.2974	0.0149	0.0108	0.1667	0	8.325	11	0.6839	440683	39106	401577	chr6	25276038	6	6	25276038	25276038	1	1	0.2662	234620	0.0488	6	25276038	*	rs2744267	R	25276266	rs2744267	A	G	0.2725	-0.0083	0.0018	5.2e-06	795252	25276266	25276038	6	25276038	6	25276038	*	R	1.37963	-4.61111
chr6:25276054:A:G	A	G	0.2924	0.0102	0.2667	0.329	0.0127	0.0105	0.2239	6.8	11.806	11	0.3784	440683	39106	401577	chr6	25276054	6	6	25276054	25276054	1	1	0.2924	257711	0.0623	6	25276054	*	rs2744268	R	25276282	rs2744268	A	G	0.2958	-0.0076	0.0018	2.4e-05	794025	25276282	25276054	6	25276054	6	25276054	*	R	1.20952	-4.22222
chr6:25280449:A:G	A	G	0.2571	0.0071	0.2431	0.2768	0.0102	0.0109	0.3515	0	6.389	11	0.8462	440683	39106	401577	chr6	25280449	6	6	25280449	25280449	1	1	0.2571	226599	0.0337	6	25280449	*	rs2744269	V	25280677	rs2744269	A	G	0.2669	-0.0088	0.0018	2.1e-06	794402	25280677	25280449	6	25280449	6	25280449	*	V	0.93578	-4.88889
chr6:25283647:C:G	C	G	0.2507	0.007	0.2413	0.2634	0.0093	0.011	0.3983	0	6.846	11	0.8115	440683	39106	401577	chr6	25283647	6	6	25283647	25283647	1	1	0.2507	220958	0.0221	6	25283647	*	rs2690054	S	25283875	rs2690054	C	G	0.262	-0.0089	0.002	6e-06	691406	25283875	25283647	6	25283647	6	25283647	*	S	0.845455	-4.45
chr6:25288835:A:C	A	C	0.3439	0.0107	0.3024	0.3679	0.0159	0.01	0.1132	0	10.813	11	0.4591	440683	39106	401577	chr6	25288835	6	6	25288835	25288835	1	1	0.3439	303102	0.0655	6	25288835	*	rs2744288	M	25289063	rs2744288	A	C	0.3578	-0.0067	0.0018	0.00021	690041	25289063	25288835	6	25288835	6	25288835	*	M	1.59	-3.72222
chr6:25288869:G:A	A	G	0.6561	0.0104	0.6319	0.6769	-0.0158	0.01	0.1157	0	10.56	11	0.4808	440683	39106	401577	chr6	25288869	6	6	25288869	25288869	1	1	0.3439	303102	0.045	6	25288869	*	rs2690134	R	25289097	rs2690134	A	G	0.6422	0.0065	0.0018	0.00039	682003	25289097	25288869	6	25288869	6	25288869	*	R	-1.58	3.61111
chr6:25288956:G:C	C	G	0.6561	0.0105	0.632	0.677	-0.0158	0.01	0.1143	0	10.511	11	0.4851	440683	39106	401577	chr6	25288956	6	6	25288956	25288956	1	1	0.3439	303102	0.045	6	25288956	*	rs2744289	S	25289184	rs2744289	C	G	0.6422	0.0066	0.0018	0.00027	690817	25289184	25288956	6	25288956	6	25288956	*	S	-1.58	3.66667
chr6:25292339:C:T	T	C	0.6561	0.0106	0.6321	0.6771	-0.0161	0.01	0.1076	0	10.202	11	0.5123	440683	39106	401577	chr6	25292339	6	6	25292339	25292339	1	1	0.3439	303102	0.045	6	25292339	*	rs2690132	Y	25292567	rs2690132	T	C	0.6423	0.0064	0.0018	0.00036	692246	25292567	25292339	6	25292339	6	25292339	*	Y	-1.61	3.55556
chr6:25296378:G:A	A	G	0.6594	0.0127	0.6321	0.6859	-0.0165	0.01	0.09761	0	10.354	11	0.4988	440683	39106	401577	chr6	25296378	6	6	25296378	25296378	1	1	0.3406	300193	0.0538	6	25296378	*	rs2744294	R	25296606	rs2744294	A	G	0.6421	0.0064	0.0018	0.00038	692587	25296606	25296378	6	25296378	6	25296378	*	R	-1.65	3.55556
chr6:25316926:T:C	T	C	0.3427	0.0107	0.3212	0.3674	0.0152	0.0101	0.1303	4	11.454	11	0.406	440683	39106	401577	chr6	25316926	6	6	25316926	25316926	1	1	0.3427	302044	0.0462	6	25316926	*	rs2690117	Y	25317154	rs2690117	T	C	0.3578	-0.007	0.0018	7.7e-05	741445	25317154	25316926	6	25316926	6	25316926	*	Y	1.50495	-3.88889
chr6:25319006:G:A	A	G	0.6565	0.0105	0.6339	0.6779	-0.0146	0.0101	0.147	3	11.337	11	0.4155	440683	39106	401577	chr6	25319006	6	6	25319006	25319006	1	1	0.3435	302749	0.044	6	25319006	*	rs2744300	R	25319234	rs2744300	A	G	0.6452	0.0071	0.0018	0.00012	686261	25319234	25319006	6	25319006	6	25319006	*	R	-1.44554	3.94444
chr6:25337407:T:C	T	C	0.5935	0.0077	0.5785	0.6184	0.0021	0.0097	0.8312	29.6	15.615	11	0.156	440683	39106	401577	chr6	25337407	6	6	25337407	25337407	1	1	0.4065	358275	0.0399	6	25337407	*	rs1983579	Y	25337635	rs1983579	T	C	0.6096	-0.0061	0.0017	0.00024	794593	25337635	25337407	6	25337407	6	25337407	*	Y	0.216495	-3.58824
chr6:25379042:A:G	A	G	0.1509	0.0068	0.138	0.1738	0.0097	0.0134	0.466	0	7.205	11	0.7822	440683	39106	401577	chr6	25379042	6	6	25379042	25379042	1	1	0.1509	132998	0.0358	6	25379042	*	rs1209305	R	25379270	rs1209305	A	G	0.1548	-0.0079	0.0023	0.00048	790991	25379270	25379042	6	25379042	6	25379042	*	R	0.723881	-3.43478
chr6:25407102:C:T	T	C	0.1855	0.0084	0.1569	0.2193	0.0114	0.0122	0.3484	0	8.473	11	0.6704	440683	39106	401577	chr6	25407102	6	6	25407102	25407102	1	1	0.1855	163493	0.0624	6	25407102	*	rs13217807	Y	25407330	rs13217807	T	C	0.1896	-0.0077	0.0022	0.00043	690901	25407330	25407102	6	25407102	6	25407102	*	Y	0.934426	-3.5
chr6:25407550:A:G	A	G	0.8136	0.0084	0.7795	0.8387	-0.012	0.0122	0.3263	0	8.322	11	0.6842	440683	39106	401577	chr6	25407550	6	6	25407550	25407550	1	1	0.1864	164287	0.0592	6	25407550	*	rs12173289	R	25407778	rs12173289	A	G	0.8106	0.0077	0.0022	0.00047	690692	25407778	25407550	6	25407550	6	25407550	*	R	-0.983607	3.5
chr6:25535408:A:G	A	G	0.2161	0.0099	0.1871	0.2343	0.0165	0.0116	0.1539	10.7	12.316	11	0.3404	440683	39106	401577	chr6	25535408	6	6	25535408	25535408	1	1	0.2161	190463	0.0472	6	25535408	*	rs212930	R	25535636	rs212930	A	G	0.2133	0.0071	0.002	0.0005	691878	25535636	25535408	6	25535408	6	25535408	*	R	1.42241	3.55
chr6:25543411:G:A	A	G	0.7841	0.0099	0.766	0.8129	-0.0164	0.0116	0.1549	10.3	12.258	11	0.3446	440683	39106	401577	chr6	25543411	6	6	25543411	25543411	1	1	0.2159	190287	0.0469	6	25543411	*	rs969297	R	25543639	rs969297	A	G	0.7867	-0.0073	0.002	0.00036	692139	25543639	25543411	6	25543411	6	25543411	*	R	-1.41379	-3.65
chr6:25551915:G:C	C	G	0.7839	0.0098	0.7661	0.8129	-0.016	0.0116	0.1662	10.4	12.273	11	0.3435	440683	39106	401577	chr6	25551915	6	6	25551915	25551915	1	1	0.2161	190463	0.0468	6	25551915	*	rs169946	S	25552143	rs169946	C	G	0.7843	-0.0073	0.002	0.00038	691713	25552143	25551915	6	25551915	6	25551915	*	S	-1.37931	-3.65
chr6:25556021:G:A	A	G	0.784	0.0098	0.7668	0.8128	-0.016	0.0115	0.1654	10	12.227	11	0.3469	440683	39106	401577	chr6	25556021	6	6	25556021	25556021	1	1	0.216	190375	0.046	6	25556021	*	rs214050	R	25556249	rs214050	A	G	0.7865	-0.0073	0.002	0.00037	691583	25556249	25556021	6	25556021	6	25556021	*	R	-1.3913	-3.65
chr6:25575174:A:G	A	G	0.2164	0.0096	0.1859	0.233	0.0154	0.0115	0.1817	11.9	12.48	11	0.3286	440683	39106	401577	chr6	25575174	6	6	25575174	25575174	1	1	0.2164	190728	0.0471	6	25575174	*	rs926326	R	25575402	rs926326	A	G	0.2139	0.0073	0.002	0.00038	691614	25575402	25575174	6	25575174	6	25575174	*	R	1.33913	3.65
chr6:25588587:C:T	T	C	0.0834	0.0123	0.064	0.1066	0.0054	0.0174	0.755	7.6	11.9	11	0.3712	440683	39106	401577	chr6	25588587	6	6	25588587	25588587	1	1	0.0834	73505.9	0.0426	6	25588587	*	rs13212936	B	25588815	rs13212936	T	C	0.0839	0.0133	0.0028	1.7e-06	777776	25588815	25588587	6	25588587	6	25588587	*	B	0.310345	4.75
chr6:25599963:T:C	T	C	0.214	0.0088	0.1854	0.2307	0.0132	0.0116	0.2536	22.5	14.198	11	0.2222	440683	39106	401577	chr6	25599963	6	6	25599963	25599963	1	1	0.214	188612	0.0453	6	25599963	*	rs6903257	Y	25600191	rs6903257	T	C	0.2115	0.0072	0.0021	0.00044	690885	25600191	25599963	6	25599963	6	25599963	*	Y	1.13793	3.42857
chr6:25603394:G:A	A	G	0.7561	0.0043	0.749	0.7678	-0.0104	0.0111	0.3474	0.8	11.086	11	0.4361	440683	39106	401577	chr6	25603394	6	6	25603394	25603394	1	1	0.2439	214965	0.0188	6	25603394	*	rs721803	R	25603622	rs721803	A	G	0.7644	-0.0079	0.0019	2.6e-05	795363	25603622	25603394	6	25603394	6	25603394	*	R	-0.936937	-4.15789
chr6:25604863:G:A	A	G	0.7566	0.0046	0.749	0.7679	-0.0104	0.0111	0.3446	0.9	11.099	11	0.435	440683	39106	401577	chr6	25604863	6	6	25604863	25604863	1	1	0.2434	214524	0.0189	6	25604863	*	rs1012899	R	25605091	rs1012899	A	G	0.7644	-0.008	0.0019	2.3e-05	795588	25605091	25604863	6	25604863	6	25604863	*	R	-0.936937	-4.21053
chr6:25605690:C:T	T	C	0.756	0.0043	0.749	0.768	-0.0101	0.0111	0.3618	0	10.978	11	0.4451	440683	39106	401577	chr6	25605690	6	6	25605690	25605690	1	1	0.244	215053	0.019	6	25605690	*	rs1980453	Y	25605918	rs1980453	T	C	0.7643	-0.0082	0.002	3.6e-05	692455	25605918	25605690	6	25605690	6	25605690	*	Y	-0.90991	-4.1
chr6:25607740:A:G	A	G	0.3745	0.0106	0.343	0.3938	0.0091	0.0098	0.3514	43	19.305	11	0.05583	440683	39106	401577	chr6	25607740	6	6	25607740	25607740	1	1	0.3745	330072	0.0508	6	25607740	*	rs3804110	R	25607968	rs3804110	A	G	0.3732	0.006	0.0017	0.00034	791877	25607968	25607740	6	25607740	6	25607740	*	R	0.928571	3.52941
chr6:25613818:A:G	A	G	0.375	0.0102	0.344	0.3934	0.0096	0.0098	0.3255	46.3	20.471	11	0.03928	440683	39106	401577	chr6	25613818	6	6	25613818	25613818	1	1	0.375	330512	0.0494	6	25613818	*	rs2024874	D	25614046	rs2024874	A	G	0.3739	0.006	0.0017	0.00032	792574	25614046	25613818	6	25613818	6	25613818	*	D	0.979592	3.52941
chr6:25617217:A:G	A	G	0.376	0.01	0.3469	0.3947	0.0102	0.0098	0.296	47.2	20.835	11	0.03512	440683	39106	401577	chr6	25617217	6	6	25617217	25617217	1	1	0.376	331394	0.0478	6	25617217	*	rs3804102	R	25617445	rs3804102	A	G	0.3747	0.006	0.0017	0.00037	792407	25617445	25617217	6	25617217	6	25617217	*	R	1.04082	3.52941
chr6:25618258:A:G	A	G	0.376	0.01	0.3469	0.3947	0.0102	0.0098	0.2982	46.2	20.464	11	0.03937	440683	39106	401577	chr6	25618258	6	6	25618258	25618258	1	1	0.376	331394	0.0478	6	25618258	*	rs7761789	R	25618486	rs7761789	A	G	0.3748	0.0061	0.0017	0.00029	791721	25618486	25618258	6	25618258	6	25618258	*	R	1.04082	3.58824
chr6:25626321:T:C	T	C	0.2096	0.0093	0.1808	0.2259	0.014	0.0117	0.2298	27.5	15.165	11	0.1751	440683	39106	401577	chr6	25626321	6	6	25626321	25626321	1	1	0.2096	184734	0.0451	6	25626321	*	rs6456685	Y	25626549	rs6456685	T	C	0.2062	0.0071	0.002	0.00031	791769	25626549	25626321	6	25626321	6	25626321	*	Y	1.19658	3.55
chr6:25626739:T:C	T	C	0.2097	0.0093	0.1808	0.2259	0.014	0.0117	0.23	27.5	15.165	11	0.1751	440683	39106	401577	chr6	25626739	6	6	25626739	25626739	1	1	0.2097	184822	0.0451	6	25626739	*	rs4383809	Y	25626967	rs4383809	T	C	0.2057	0.008	0.0021	0.00013	688870	25626967	25626739	6	25626739	6	25626739	*	Y	1.19658	3.80952
chr6:25645235:A:G	A	G	0.2062	0.0107	0.1724	0.222	0.015	0.0118	0.2024	28.6	15.41	11	0.1645	440683	39106	401577	chr6	25645235	6	6	25645235	25645235	1	1	0.2062	181738	0.0496	6	25645235	*	rs2328889	R	25645463	rs2328889	A	G	0.2091	0.0074	0.0021	0.00046	688523	25645463	25645235	6	25645235	6	25645235	*	R	1.27119	3.52381
chr6:25675536:T:G	T	G	0.2079	0.0099	0.1734	0.2247	0.0141	0.0118	0.2295	32.1	16.211	11	0.1335	440683	39106	401577	chr6	25675536	6	6	25675536	25675536	1	1	0.2079	183236	0.0513	6	25675536	*	rs2010291	K	25675764	rs2010291	T	G	0.2045	0.0074	0.0021	0.00038	691662	25675764	25675536	6	25675536	6	25675536	*	K	1.19492	3.52381
chr6:25675886:T:C	T	C	0.2079	0.0099	0.1735	0.2247	0.0141	0.0118	0.2292	31.6	16.073	11	0.1384	440683	39106	401577	chr6	25675886	6	6	25675886	25675886	1	1	0.2079	183236	0.0512	6	25675886	*	rs932319	Y	25676114	rs932319	T	C	0.2043	0.0074	0.0021	0.00042	691730	25676114	25675886	6	25675886	6	25675886	*	Y	1.19492	3.52381
chr6:25676512:T:C	T	C	0.2078	0.0099	0.1735	0.2248	0.0144	0.0118	0.2205	31	15.932	11	0.1437	440683	39106	401577	chr6	25676512	6	6	25676512	25676512	1	1	0.2078	183148	0.0513	6	25676512	*	rs1074706	Y	25676740	rs1074706	T	C	0.2044	0.0074	0.0021	0.00042	691722	25676740	25676512	6	25676512	6	25676512	*	Y	1.22034	3.52381
chr6:25677087:G:A	A	G	0.7917	0.0098	0.7752	0.826	-0.0147	0.0118	0.2123	30.6	15.845	11	0.147	440683	39106	401577	chr6	25677087	6	6	25677087	25677087	1	1	0.2083	183589	0.0508	6	25677087	*	rs6932536	R	25677315	rs6932536	A	G	0.7956	-0.0074	0.0021	0.00039	691365	25677315	25677087	6	25677087	6	25677087	*	R	-1.24576	-3.52381
chr6:25678816:A:G	A	G	0.2079	0.0101	0.1695	0.2245	0.0143	0.0118	0.2248	33.1	16.431	11	0.1259	440683	39106	401577	chr6	25678816	6	6	25678816	25678816	1	1	0.2079	183236	0.055	6	25678816	*	rs6900762	R	25679044	rs6900762	A	G	0.2044	0.0076	0.0021	0.0003	690611	25679044	25678816	6	25678816	6	25678816	*	R	1.21186	3.61905
chr6:25683052:A:C	A	C	0.2094	0.01	0.1765	0.2233	0.0143	0.0119	0.2299	38.3	17.838	11	0.08542	440683	39106	401577	chr6	25683052	6	6	25683052	25683052	1	1	0.2094	184558	0.0468	6	25683052	*	rs1883259	M	25683280	rs1883259	A	C	0.2047	0.0073	0.002	0.00025	782803	25683280	25683052	6	25683052	6	25683052	*	M	1.20168	3.65
chr6:25684378:C:T	T	C	0.07	0.0169	0.0437	0.0937	-0.0036	0.0193	0.8503	25.9	14.853	11	0.1893	440683	39106	401577	chr6	25684378	6	6	25684378	25684378	1	1	0.07	61695.6	0.05	6	25684378	*	rs13191296	Y	25684606	rs13191296	T	C	0.07203	0.0117	0.003	7.1e-05	768825	25684606	25684378	6	25684378	6	25684378	*	Y	-0.186528	3.9
chr6:25685264:G:C	C	G	0.4011	0.0101	0.3516	0.4177	0.004	0.0097	0.6802	0	10.082	11	0.523	440683	39106	401577	chr6	25685264	6	6	25685264	25685264	1	1	0.4011	353516	0.0661	6	25685264	*	rs2205936	V	25685492	rs2205936	C	G	0.4054	-0.0083	0.0017	9e-07	780598	25685492	25685264	6	25685264	6	25685264	*	V	0.412371	-4.88235
chr6:25685805:G:T	T	G	0.27	0.0188	0.2475	0.3361	0.0015	0.0107	0.8866	0	7.37	11	0.7684	440683	39106	401577	chr6	25685805	6	6	25685805	25685805	1	1	0.27	237969	0.0886	6	25685805	*	rs6911522	K	25686033	rs6911522	T	G	0.2615	0.0082	0.0019	1.1e-05	777093	25686033	25685805	6	25685805	6	25685805	*	K	0.140187	4.31579
chr6:25686177:C:T	T	C	0.2764	0.0161	0.214	0.3094	0.0119	0.0106	0.2617	0	10.089	11	0.5224	440683	39106	401577	chr6	25686177	6	6	25686177	25686177	1	1	0.2764	243610	0.0954	6	25686177	*	rs9366627	Y	25686405	rs9366627	T	C	0.2853	-0.0105	0.0018	6.9e-09	787021	25686405	25686177	6	25686177	6	25686177	*	Y	1.12264	-5.83333
chr6:25687351:T:C	T	C	0.7264	0.0171	0.6918	0.7907	-0.0096	0.0107	0.3689	0	8.599	11	0.6589	440683	39106	401577	chr6	25687351	6	6	25687351	25687351	1	1	0.2736	241142	0.0989	6	25687351	*	rs9379778	Y	25687579	rs9379778	T	C	0.7167	0.0109	0.0019	1.2e-08	684255	25687579	25687351	6	25687351	6	25687351	*	Y	-0.897196	5.73684
chr6:25687667:T:C	T	C	0.7264	0.0171	0.6918	0.7934	-0.0096	0.0107	0.3692	0	8.572	11	0.6614	440683	39106	401577	chr6	25687667	6	6	25687667	25687667	1	1	0.2736	241142	0.1016	6	25687667	*	rs4711093	Y	25687895	rs4711093	T	C	0.7167	0.0103	0.0018	1.4e-08	787243	25687895	25687667	6	25687667	6	25687667	*	Y	-0.897196	5.72222
chr6:25689259:G:C	C	G	0.4055	0.0101	0.3567	0.4201	0.0047	0.0097	0.6284	0	9.993	11	0.531	440683	39106	401577	chr6	25689259	6	6	25689259	25689259	1	1	0.4055	357394	0.0634	6	25689259	*	rs2294346	S	25689487	rs2294346	C	G	0.409	-0.0089	0.0018	4.7e-07	679669	25689487	25689259	6	25689259	6	25689259	*	S	0.484536	-4.94444
chr6:25690062:G:A	A	G	0.2716	0.0184	0.2486	0.3335	0.0025	0.0107	0.8146	0	7.735	11	0.7368	440683	39106	401577	chr6	25690062	6	6	25690062	25690062	1	1	0.2716	239379	0.0849	6	25690062	*	rs9461196	N	25690290	rs9461196	A	G	0.2622	0.0078	0.0019	2.8e-05	782690	25690290	25690062	6	25690062	6	25690062	*	N	0.233645	4.10526
chr6:25694456:T:C	T	C	0.7921	0.018	0.7453	0.8581	-0.0151	0.0118	0.1985	0	10.026	11	0.5281	440683	39106	401577	chr6	25694456	6	6	25694456	25694456	1	1	0.2079	183236	0.1128	6	25694456	*	rs4478398	Y	25694684	rs4478398	T	C	0.7806	0.0122	0.0022	1.9e-08	753697	25694684	25694456	6	25694456	6	25694456	*	Y	-1.27966	5.54545
chr6:25698253:C:T	T	C	0.2715	0.0178	0.2012	0.308	0.0075	0.0107	0.4858	0	8.994	11	0.6225	440683	39106	401577	chr6	25698253	6	6	25698253	25698253	1	1	0.2715	239291	0.1068	6	25698253	*	rs3922681	Y	25698481	rs3922681	T	C	0.2823	-0.0112	0.0019	8.4e-09	675110	25698481	25698253	6	25698253	6	25698253	*	Y	0.700935	-5.89474
chr6:25701490:G:A	A	G	0.2714	0.0179	0.203	0.309	0.0072	0.0107	0.5007	0	8.998	11	0.6221	440683	39106	401577	chr6	25701490	6	6	25701490	25701490	1	1	0.2714	239203	0.106	6	25701490	*	rs11794	R	25701718	rs11794	A	G	0.2809	-0.01	0.0018	3.7e-08	789742	25701718	25701490	6	25701490	6	25701490	*	R	0.672897	-5.55556
chr6:25701675:G:A	A	G	0.2733	0.0186	0.2487	0.3414	0.0016	0.0107	0.884	0	7.202	11	0.7825	440683	39106	401577	chr6	25701675	6	6	25701675	25701675	1	1	0.2733	240877	0.0927	6	25701675	*	rs10105	R	25701903	rs10105	A	G	0.2622	0.0077	0.0019	4.6e-05	734874	25701903	25701675	6	25701675	6	25701675	*	R	0.149533	4.05263
chr6:25702220:G:A	A	G	0.2723	0.0186	0.2477	0.3385	0.0025	0.0107	0.8125	0	7.727	11	0.7375	440683	39106	401577	chr6	25702220	6	6	25702220	25702220	1	1	0.2723	239996	0.0908	6	25702220	*	rs11751287	R	25702448	rs11751287	A	G	0.2616	0.0079	0.0019	2e-05	785594	25702448	25702220	6	25702220	6	25702220	*	R	0.233645	4.15789
chr6:25703383:G:A	A	G	0.7227	0.0153	0.6882	0.78	-0.0118	0.0106	0.2686	0	8.588	11	0.6598	440683	39106	401577	chr6	25703383	6	6	25703383	25703383	1	1	0.2773	244403	0.0918	6	25703383	*	rs6908713	R	25703611	rs6908713	A	G	0.7143	0.0103	0.0018	1e-08	790229	25703611	25703383	6	25703383	6	25703383	*	R	-1.11321	5.72222
chr6:25705828:G:A	A	G	0.2724	0.0186	0.2476	0.3388	0.0025	0.0107	0.8171	0	7.742	11	0.7362	440683	39106	401577	chr6	25705828	6	6	25705828	25705828	1	1	0.2724	240084	0.0912	6	25705828	*	rs9467576	D	25706056	rs9467576	A	G	0.2618	0.0076	0.0018	3.2e-05	790275	25706056	25705828	6	25705828	6	25705828	*	D	0.233645	4.22222
chr6:25705946:T:A	A	T	0.2839	0.0172	0.2212	0.3174	0.0106	0.0105	0.316	0	7.257	11	0.7779	440683	39106	401577	chr6	25705946	6	6	25705946	25705946	1	1	0.2839	250220	0.0962	6	25705946	*	rs4711094	W	25706174	rs4711094	A	T	0.2915	-0.0093	0.0018	1.6e-07	790273	25706174	25705946	6	25705946	6	25705946	*	W	1.00952	-5.16667
chr6:25706138:T:C	T	C	0.7375	0.0145	0.6828	0.7556	-0.0026	0.0108	0.8088	0	7.542	11	0.7537	440683	39106	401577	chr6	25706138	6	6	25706138	25706138	1	1	0.2625	231359	0.0728	6	25706138	*	rs9467577	Y	25706366	rs9467577	T	C	0.7447	-0.0081	0.0018	1.1e-05	790554	25706366	25706138	6	25706138	6	25706138	*	Y	-0.240741	-4.5
chr6:25706943:G:A	A	G	0.6004	0.0229	0.5159	0.6424	-0.0004	0.0097	0.9692	0	9.15	11	0.6081	440683	39106	401577	chr6	25706943	6	6	25706943	25706943	1	1	0.3996	352194	0.1265	6	25706943	*	rs9379780	R	25707171	rs9379780	A	G	0.6168	-0.0069	0.0017	3.1e-05	787456	25707171	25706943	6	25706943	6	25706943	*	R	-0.0412371	-4.05882
chr6:25707408:T:A	A	T	0.2625	0.0145	0.2444	0.3172	0.0027	0.0108	0.8057	0	7.535	11	0.7543	440683	39106	401577	chr6	25707408	6	6	25707408	25707408	1	1	0.2625	231359	0.0728	6	25707408	*	rs9461199	W	25707636	rs9461199	A	T	0.2553	0.0086	0.0019	1e-05	687966	25707636	25707408	6	25707408	6	25707408	*	W	0.25	4.52632
chr6:25708732:T:C	T	C	0.4789	0.0089	0.4428	0.4873	0.002	0.0095	0.8331	0	7.559	11	0.7521	440683	39106	401577	chr6	25708732	6	6	25708732	25708732	1	1	0.4789	422086	0.0445	6	25708732	*	rs6456688	Y	25708960	rs6456688	T	C	0.4755	-0.0069	0.0017	2.8e-05	777193	25708960	25708732	6	25708732	6	25708732	*	Y	0.210526	-4.05882
chr6:25709859:C:G	C	G	0.4278	0.0063	0.3998	0.4347	0.0073	0.0096	0.4457	0	8.377	11	0.6792	440683	39106	401577	chr6	25709859	6	6	25709859	25709859	1	1	0.4278	377048	0.0349	6	25709859	*	rs6456693	S	25710087	rs6456693	C	G	0.4249	-0.0077	0.0017	3.6e-06	782056	25710087	25709859	6	25709859	6	25709859	*	S	0.760417	-4.52941
chr6:25710182:C:T	T	C	0.2624	0.0145	0.2444	0.3162	0.0025	0.0108	0.8195	0	7.678	11	0.7418	440683	39106	401577	chr6	25710182	6	6	25710182	25710182	1	1	0.2624	231270	0.0718	6	25710182	*	rs9461201	Y	25710410	rs9461201	T	C	0.2554	0.0084	0.0018	5.7e-06	792169	25710410	25710182	6	25710182	6	25710182	*	Y	0.231481	4.66667
chr6:25710535:C:G	C	G	0.4112	0.0088	0.3758	0.4237	0.0048	0.0096	0.6215	0	9.637	11	0.5633	440683	39106	401577	chr6	25710535	6	6	25710535	25710535	1	1	0.4112	362418	0.0479	6	25710535	*	rs6912391	S	25710763	rs6912391	C	G	0.4111	-0.008	0.0017	1.3e-06	786695	25710763	25710535	6	25710535	6	25710535	*	S	0.5	-4.70588
chr6:25712666:G:A	A	G	0.2715	0.0179	0.2029	0.3076	0.0076	0.0107	0.4773	0	8.96	11	0.6255	440683	39106	401577	chr6	25712666	6	6	25712666	25712666	1	1	0.2715	239291	0.1047	6	25712666	*	rs6456694	R	25712894	rs6456694	A	G	0.2823	-0.0098	0.0018	4.7e-08	793400	25712894	25712666	6	25712666	6	25712666	*	R	0.71028	-5.44444
chr6:25713340:A:T	A	T	0.7545	0.016	0.6996	0.7743	-0.0054	0.011	0.6237	0	6.082	11	0.8679	440683	39106	401577	chr6	25713340	6	6	25713340	25713340	1	1	0.2455	216375	0.0747	6	25713340	*	rs7771468	W	25713568	rs7771468	A	T	0.7637	-0.0088	0.002	8.2e-06	689840	25713568	25713340	6	25713340	6	25713340	*	W	-0.490909	-4.4
chr6:25714795:G:A	A	G	0.2715	0.0179	0.2028	0.3076	0.008	0.0107	0.4552	0	8.771	11	0.6431	440683	39106	401577	chr6	25714795	6	6	25714795	25714795	1	1	0.2715	239291	0.1048	6	25714795	*	rs9379782	R	25715023	rs9379782	A	G	0.2824	-0.0098	0.0018	3.6e-08	794900	25715023	25714795	6	25714795	6	25714795	*	R	0.747664	-5.44444
chr6:25717615:C:T	T	C	0.274	0.0171	0.2078	0.3092	0.0089	0.0107	0.4028	0	8.729	11	0.6469	440683	39106	401577	chr6	25717615	6	6	25717615	25717615	1	1	0.274	241494	0.1014	6	25717615	*	rs4132072	Y	25717843	rs4132072	T	C	0.2817	-0.0104	0.0019	4.5e-08	692257	25717843	25717615	6	25717615	6	25717615	*	Y	0.831776	-5.47368
chr6:25719052:T:A	A	T	0.2739	0.017	0.2077	0.3084	0.0089	0.0107	0.4028	0	8.792	11	0.6411	440683	39106	401577	chr6	25719052	6	6	25719052	25719052	1	1	0.2739	241406	0.1007	6	25719052	*	rs7450798	W	25719280	rs7450798	A	T	0.2836	-0.0102	0.0019	6.4e-08	692239	25719280	25719052	6	25719052	6	25719052	*	W	0.831776	-5.36842
chr6:25720584:A:G	A	G	0.7285	0.0179	0.6924	0.7975	-0.008	0.0107	0.4563	0	8.775	11	0.6427	440683	39106	401577	chr6	25720584	6	6	25720584	25720584	1	1	0.2715	239291	0.1051	6	25720584	*	rs9348692	R	25720812	rs9348692	A	G	0.7176	0.0103	0.0019	5.2e-08	691992	25720812	25720584	6	25720584	6	25720584	*	R	-0.747664	5.42105
chr6:25724979:C:T	T	C	0.2739	0.017	0.2084	0.3083	0.0092	0.0107	0.3871	0	8.603	11	0.6585	440683	39106	401577	chr6	25724979	6	6	25724979	25724979	1	1	0.2739	241406	0.0999	6	25724979	*	rs9379783	Y	25725207	rs9379783	T	C	0.2836	-0.0104	0.0019	4.3e-08	692248	25725207	25724979	6	25724979	6	25724979	*	Y	0.859813	-5.47368
chr6:25725278:A:G	A	G	0.7272	0.0172	0.6913	0.7954	-0.0102	0.0107	0.3389	0	8.297	11	0.6865	440683	39106	401577	chr6	25725278	6	6	25725278	25725278	1	1	0.2728	240437	0.1041	6	25725278	*	rs9379784	R	25725506	rs9379784	A	G	0.7167	0.0103	0.0019	5.6e-08	690414	25725506	25725278	6	25725278	6	25725278	*	R	-0.953271	5.42105
chr6:25725458:T:C	T	C	0.7376	0.0146	0.6839	0.7556	-0.002	0.0108	0.8516	0	7.7	11	0.7399	440683	39106	401577	chr6	25725458	6	6	25725458	25725458	1	1	0.2624	231270	0.0717	6	25725458	*	rs16890970	Y	25725686	rs16890970	T	C	0.7446	-0.0086	0.0019	8.2e-06	692439	25725686	25725458	6	25725458	6	25725458	*	Y	-0.185185	-4.52632
chr6:25725846:G:C	C	G	0.406	0.0098	0.3613	0.4199	0.002	0.0097	0.8385	0	7.835	11	0.728	440683	39106	401577	chr6	25725846	6	6	25725846	25725846	1	1	0.406	357835	0.0586	6	25725846	*	rs12215823	S	25726074	rs12215823	C	G	0.4091	-0.0074	0.0017	7.6e-06	792183	25726074	25725846	6	25725846	6	25725846	*	S	0.206186	-4.35294
chr6:25725985:G:A	A	G	0.2726	0.0173	0.2068	0.3082	0.0083	0.0107	0.4343	0	8.256	11	0.6902	440683	39106	401577	chr6	25725985	6	6	25725985	25725985	1	1	0.2726	240260	0.1014	6	25725985	*	rs9379785	R	25726213	rs9379785	A	G	0.2833	-0.0101	0.0019	1e-07	692499	25726213	25725985	6	25725985	6	25725985	*	R	0.775701	-5.31579
chr6:25726393:C:T	T	C	0.2629	0.015	0.2444	0.3167	0.0018	0.0108	0.8666	0	7.757	11	0.7349	440683	39106	401577	chr6	25726393	6	6	25726393	25726393	1	1	0.2629	231711	0.0723	6	25726393	*	rs9467583	Y	25726621	rs9467583	T	C	0.2559	0.0083	0.0018	6.9e-06	795574	25726621	25726393	6	25726393	6	25726393	*	Y	0.166667	4.61111
chr6:25726546:A:C	A	C	0.7275	0.0174	0.6909	0.7933	-0.0087	0.0107	0.4133	0	8.239	11	0.6917	440683	39106	401577	chr6	25726546	6	6	25726546	25726546	1	1	0.2725	240172	0.1024	6	25726546	*	rs4711095	N	25726774	rs4711095	A	C	0.7166	0.0101	0.0019	8.7e-08	692484	25726774	25726546	6	25726546	6	25726546	*	N	-0.813084	5.31579
chr6:25726826:A:G	A	G	0.7273	0.0173	0.6908	0.7932	-0.0081	0.0107	0.4451	0	8.535	11	0.6648	440683	39106	401577	chr6	25726826	6	6	25726826	25726826	1	1	0.2727	240349	0.1024	6	25726826	*	rs4711096	R	25727054	rs4711096	A	G	0.7165	0.0094	0.0018	1.2e-07	795500	25727054	25726826	6	25726826	6	25726826	*	R	-0.757009	5.22222
chr6:25726829:C:T	T	C	0.2726	0.0172	0.2068	0.3082	0.0086	0.0107	0.4178	0	8.232	11	0.6924	440683	39106	401577	chr6	25726829	6	6	25726829	25726829	1	1	0.2726	240260	0.1014	6	25726829	*	rs4712959	B	25727057	rs4712959	T	C	0.2833	-0.0102	0.0019	1.5e-07	638127	25727057	25726829	6	25726829	6	25726829	*	B	0.803738	-5.36842
chr6:25727037:C:T	T	C	0.2728	0.0172	0.2068	0.3091	0.0085	0.0107	0.4243	0	8.231	11	0.6925	440683	39106	401577	chr6	25727037	6	6	25727037	25727037	1	1	0.2728	240437	0.1023	6	25727037	*	rs4712960	Y	25727265	rs4712960	T	C	0.2835	-0.0101	0.0019	8.5e-08	692494	25727265	25727037	6	25727037	6	25727037	*	Y	0.794393	-5.31579
chr6:25727106:C:T	T	C	0.2727	0.0173	0.207	0.3091	0.0084	0.0107	0.4329	0	8.295	11	0.6867	440683	39106	401577	chr6	25727106	6	6	25727106	25727106	1	1	0.2727	240349	0.1021	6	25727106	*	rs4712961	Y	25727334	rs4712961	T	C	0.2834	-0.0101	0.0019	8.4e-08	692490	25727334	25727106	6	25727106	6	25727106	*	Y	0.785047	-5.31579
chr6:25727289:G:A	A	G	0.2728	0.0172	0.2068	0.3091	0.0085	0.0107	0.4248	0	8.226	11	0.693	440683	39106	401577	chr6	25727289	6	6	25727289	25727289	1	1	0.2728	240437	0.1023	6	25727289	*	rs9358872	R	25727517	rs9358872	A	G	0.2833	-0.0101	0.0019	1e-07	692495	25727517	25727289	6	25727289	6	25727289	*	R	0.794393	-5.31579
chr6:25727693:C:T	T	C	0.2452	0.016	0.2256	0.2992	0.0049	0.011	0.6577	0	6.259	11	0.8555	440683	39106	401577	chr6	25727693	6	6	25727693	25727693	1	1	0.2452	216111	0.0736	6	25727693	*	rs17320614	Y	25727921	rs17320614	T	C	0.2394	0.0087	0.0019	4.7e-06	793822	25727921	25727693	6	25727693	6	25727693	*	Y	0.445455	4.57895
chr6:25729799:T:G	T	G	0.7273	0.0172	0.6918	0.7931	-0.0083	0.0107	0.4383	0	8.314	11	0.6849	440683	39106	401577	chr6	25729799	6	6	25729799	25729799	1	1	0.2727	240349	0.1013	6	25729799	*	rs17267614	K	25730027	rs17267614	T	G	0.7167	0.0101	0.0019	9.7e-08	692265	25730027	25729799	6	25729799	6	25729799	*	K	-0.775701	5.31579
chr6:25730027:T:C	T	C	0.7273	0.0172	0.6917	0.7932	-0.0082	0.0107	0.4411	0	8.275	11	0.6885	440683	39106	401577	chr6	25730027	6	6	25730027	25730027	1	1	0.2727	240349	0.1015	6	25730027	*	rs9379786	Y	25730255	rs9379786	T	C	0.7167	0.0094	0.0018	1.2e-07	795460	25730255	25730027	6	25730027	6	25730027	*	Y	-0.766355	5.22222
chr6:25731555:C:T	T	C	0.271	0.0178	0.2032	0.3075	0.0082	0.0107	0.4436	0	8.117	11	0.7028	440683	39106	401577	chr6	25731555	6	6	25731555	25731555	1	1	0.271	238850	0.1043	6	25731555	*	rs9358873	Y	25731783	rs9358873	T	C	0.2823	-0.0096	0.0018	8.8e-08	795314	25731783	25731555	6	25731555	6	25731555	*	Y	0.766355	-5.33333
chr6:25733330:G:C	C	G	0.2731	0.0167	0.2088	0.3082	0.0085	0.0107	0.4271	0	8.516	11	0.6665	440683	39106	401577	chr6	25733330	6	6	25733330	25733330	1	1	0.2731	240701	0.0994	6	25733330	*	rs4464787	S	25733558	rs4464787	C	G	0.2834	-0.0101	0.0019	1e-07	692299	25733558	25733330	6	25733330	6	25733330	*	S	0.794393	-5.31579
chr6:25734242:C:A	A	C	0.7051	0.0242	0.6168	0.7373	-0.0084	0.0104	0.4211	0	6.633	11	0.828	440683	39106	401577	chr6	25734242	6	6	25734242	25734242	1	1	0.2949	259915	0.1205	6	25734242	*	rs4236039	M	25734470	rs4236039	A	C	0.7221	-0.0075	0.0018	3.6e-05	789437	25734470	25734242	6	25734242	6	25734242	*	M	-0.807692	-4.16667
chr6:25734330:A:G	A	G	0.7273	0.0172	0.6917	0.793	-0.0082	0.0107	0.4399	0	8.365	11	0.6803	440683	39106	401577	chr6	25734330	6	6	25734330	25734330	1	1	0.2727	240349	0.1013	6	25734330	*	rs4360128	V	25734558	rs4360128	A	G	0.7164	0.0102	0.0019	8.1e-08	692490	25734558	25734330	6	25734330	6	25734330	*	V	-0.766355	5.36842
chr6:25734572:T:C	T	C	0.7544	0.016	0.7009	0.7743	-0.0051	0.011	0.6411	0	5.808	11	0.8859	440683	39106	401577	chr6	25734572	6	6	25734572	25734572	1	1	0.2456	216463	0.0734	6	25734572	*	rs7775820	Y	25734800	rs7775820	T	C	0.7602	-0.0088	0.002	9.9e-06	691129	25734800	25734572	6	25734572	6	25734572	*	Y	-0.463636	-4.4
chr6:25734692:C:A	A	C	0.2703	0.0181	0.2021	0.3075	0.0072	0.0107	0.4982	0	8.53	11	0.6652	440683	39106	401577	chr6	25734692	6	6	25734692	25734692	1	1	0.2703	238233	0.1054	6	25734692	*	rs3923725	M	25734920	rs3923725	A	C	0.2875	-0.0095	0.0018	1.2e-07	793690	25734920	25734692	6	25734692	6	25734692	*	M	0.672897	-5.27778
chr6:25734741:A:G	A	G	0.7272	0.0172	0.6916	0.7929	-0.0081	0.0107	0.4456	0	8.365	11	0.6803	440683	39106	401577	chr6	25734741	6	6	25734741	25734741	1	1	0.2728	240437	0.1013	6	25734741	*	rs3922699	R	25734969	rs3922699	A	G	0.7147	0.0102	0.0019	8.2e-08	692492	25734969	25734741	6	25734741	6	25734741	*	R	-0.757009	5.36842
chr6:25735646:A:G	A	G	0.7273	0.0172	0.6917	0.793	-0.0083	0.0107	0.4379	0	8.346	11	0.682	440683	39106	401577	chr6	25735646	6	6	25735646	25735646	1	1	0.2727	240349	0.1013	6	25735646	*	rs6924794	R	25735874	rs6924794	A	G	0.7167	0.0101	0.0019	8.5e-08	692505	25735874	25735646	6	25735646	6	25735646	*	R	-0.775701	5.31579
chr6:25736228:G:A	A	G	0.2624	0.0146	0.2443	0.316	0.0019	0.0108	0.8627	0	7.491	11	0.758	440683	39106	401577	chr6	25736228	6	6	25736228	25736228	1	1	0.2624	231270	0.0717	6	25736228	*	rs4343909	R	25736456	rs4343909	A	G	0.2613	0.0081	0.0018	1e-05	795385	25736456	25736228	6	25736228	6	25736228	*	R	0.175926	4.5
chr6:25736336:T:C	T	C	0.7273	0.0172	0.6918	0.793	-0.0083	0.0107	0.4353	0	8.349	11	0.6818	440683	39106	401577	chr6	25736336	6	6	25736336	25736336	1	1	0.2727	240349	0.1012	6	25736336	*	rs3922842	Y	25736564	rs3922842	T	C	0.7168	0.0101	0.0019	1e-07	692498	25736564	25736336	6	25736336	6	25736336	*	Y	-0.775701	5.31579
chr6:25737780:G:A	A	G	0.2715	0.0174	0.2044	0.3076	0.0092	0.0107	0.3867	0	7.981	11	0.715	440683	39106	401577	chr6	25737780	6	6	25737780	25737780	1	1	0.2715	239291	0.1032	6	25737780	*	rs9358875	R	25738008	rs9358875	A	G	0.2829	-0.0094	0.0018	1.2e-07	795319	25738008	25737780	6	25737780	6	25737780	*	R	0.859813	-5.22222
chr6:25738391:T:C	T	C	0.7274	0.0172	0.6918	0.7931	-0.0084	0.0107	0.4333	0	8.287	11	0.6873	440683	39106	401577	chr6	25738391	6	6	25738391	25738391	1	1	0.2726	240260	0.1013	6	25738391	*	rs4131670	Y	25738619	rs4131670	T	C	0.7167	0.0105	0.0021	3.2e-07	529173	25738619	25738391	6	25738391	6	25738391	*	Y	-0.785047	5
chr6:25738728:A:G	A	G	0.7274	0.0173	0.6908	0.793	-0.0083	0.0107	0.4353	0	8.188	11	0.6964	440683	39106	401577	chr6	25738728	6	6	25738728	25738728	1	1	0.2726	240260	0.1022	6	25738728	*	rs9358876	R	25738956	rs9358876	A	G	0.7167	0.0102	0.0019	8.4e-08	692476	25738956	25738728	6	25738728	6	25738728	*	R	-0.775701	5.36842
chr6:25738852:C:T	T	C	0.2726	0.0172	0.2071	0.3082	0.0083	0.0107	0.4347	0	8.329	11	0.6836	440683	39106	401577	chr6	25738852	6	6	25738852	25738852	1	1	0.2726	240260	0.1011	6	25738852	*	rs9393661	Y	25739080	rs9393661	T	C	0.2833	-0.0102	0.0019	8.4e-08	692476	25739080	25738852	6	25738852	6	25738852	*	Y	0.775701	-5.36842
chr6:25738891:T:C	T	C	0.7275	0.0173	0.6918	0.793	-0.008	0.0107	0.4536	0	8.767	11	0.6434	440683	39106	401577	chr6	25738891	6	6	25738891	25738891	1	1	0.2725	240172	0.1012	6	25738891	*	rs9356986	Y	25739119	rs9356986	T	C	0.7167	0.0101	0.0019	1e-07	692476	25739119	25738891	6	25738891	6	25738891	*	Y	-0.747664	5.31579
chr6:25738959:C:A	A	C	0.2726	0.0172	0.2071	0.308	0.0083	0.0107	0.4349	0	8.314	11	0.6849	440683	39106	401577	chr6	25738959	6	6	25738959	25738959	1	1	0.2726	240260	0.1009	6	25738959	*	rs9356987	H	25739187	rs9356987	A	C	0.2833	-0.0101	0.0019	1e-07	692473	25739187	25738959	6	25738959	6	25738959	*	H	0.775701	-5.31579
chr6:25739000:A:G	A	G	0.7274	0.0172	0.6918	0.7929	-0.0083	0.0107	0.4344	0	8.329	11	0.6835	440683	39106	401577	chr6	25739000	6	6	25739000	25739000	1	1	0.2726	240260	0.1011	6	25739000	*	rs9358877	R	25739228	rs9358877	A	G	0.7167	0.0102	0.0019	7.9e-08	692476	25739228	25739000	6	25739000	6	25739000	*	R	-0.775701	5.36842
chr6:25739290:C:T	T	C	0.2726	0.0172	0.2071	0.3082	0.0082	0.0107	0.4402	0	8.291	11	0.687	440683	39106	401577	chr6	25739290	6	6	25739290	25739290	1	1	0.2726	240260	0.1011	6	25739290	*	rs12663099	Y	25739518	rs12663099	T	C	0.2833	-0.0102	0.0019	7.8e-08	692484	25739518	25739290	6	25739290	6	25739290	*	Y	0.766355	-5.36842
chr6:25739442:T:C	T	C	0.7274	0.0172	0.6918	0.7929	-0.0082	0.0107	0.4398	0	8.298	11	0.6864	440683	39106	401577	chr6	25739442	6	6	25739442	25739442	1	1	0.2726	240260	0.1011	6	25739442	*	rs9393662	Y	25739670	rs9393662	T	C	0.7167	0.0101	0.0019	9.6e-08	692476	25739670	25739442	6	25739442	6	25739442	*	Y	-0.766355	5.31579
chr6:25740045:C:T	T	C	0.2726	0.0172	0.2071	0.3082	0.0083	0.0107	0.4356	0	8.361	11	0.6807	440683	39106	401577	chr6	25740045	6	6	25740045	25740045	1	1	0.2726	240260	0.1011	6	25740045	*	rs9358878	Y	25740273	rs9358878	T	C	0.2833	-0.0102	0.0019	7.4e-08	692475	25740273	25740045	6	25740045	6	25740045	*	Y	0.775701	-5.36842
chr6:25740274:C:T	T	C	0.2727	0.0173	0.2082	0.3092	0.0083	0.0107	0.4372	0	8.293	11	0.6868	440683	39106	401577	chr6	25740274	6	6	25740274	25740274	1	1	0.2727	240349	0.101	6	25740274	*	rs4712963	Y	25740502	rs4712963	T	C	0.2834	-0.0102	0.0019	7.6e-08	692405	25740502	25740274	6	25740274	6	25740274	*	Y	0.775701	-5.36842
chr6:25740882:C:T	T	C	0.2718	0.0189	0.2458	0.3376	0.0019	0.0107	0.8618	0	7.768	11	0.7339	440683	39106	401577	chr6	25740882	6	6	25740882	25740882	1	1	0.2718	239555	0.0918	6	25740882	*	rs9467590	Y	25741110	rs9467590	T	C	0.2609	0.008	0.0019	2.8e-05	692060	25741110	25740882	6	25740882	6	25740882	*	Y	0.17757	4.21053
chr6:25740988:G:A	A	G	0.2726	0.0172	0.2071	0.3082	0.0082	0.0107	0.44	0	8.401	11	0.677	440683	39106	401577	chr6	25740988	6	6	25740988	25740988	1	1	0.2726	240260	0.1011	6	25740988	*	rs9366629	R	25741216	rs9366629	A	G	0.2833	-0.0102	0.0019	8.2e-08	692319	25741216	25740988	6	25740988	6	25740988	*	R	0.766355	-5.36842
chr6:25741206:A:G	A	G	0.7274	0.0172	0.6918	0.7929	-0.0082	0.0107	0.4396	0	8.4	11	0.677	440683	39106	401577	chr6	25741206	6	6	25741206	25741206	1	1	0.2726	240260	0.1011	6	25741206	*	rs6456697	R	25741434	rs6456697	A	G	0.7167	0.0102	0.0019	6.7e-08	692319	25741434	25741206	6	25741206	6	25741206	*	R	-0.766355	5.36842
chr6:25741996:C:T	T	C	0.2726	0.0172	0.2071	0.3082	0.0082	0.0107	0.4396	0	8.423	11	0.675	440683	39106	401577	chr6	25741996	6	6	25741996	25741996	1	1	0.2726	240260	0.1011	6	25741996	*	rs4711103	Y	25742224	rs4711103	T	C	0.2832	-0.0103	0.0019	4.8e-08	686450	25742224	25741996	6	25741996	6	25741996	*	Y	0.766355	-5.42105
chr6:25742933:C:T	T	C	0.2726	0.0172	0.2071	0.3081	0.0082	0.0107	0.4394	0	8.426	11	0.6747	440683	39106	401577	chr6	25742933	6	6	25742933	25742933	1	1	0.2726	240260	0.101	6	25742933	*	rs9358880	Y	25743161	rs9358880	T	C	0.2833	-0.0102	0.0019	6.8e-08	692323	25743161	25742933	6	25742933	6	25742933	*	Y	0.766355	-5.36842
chr6:25743417:C:T	T	C	0.2446	0.0161	0.2234	0.299	0.0048	0.011	0.6622	0	6.029	11	0.8714	440683	39106	401577	chr6	25743417	6	6	25743417	25743417	1	1	0.2446	215582	0.0756	6	25743417	*	rs6906814	Y	25743645	rs6906814	T	C	0.2382	0.0084	0.0019	9.1e-06	794512	25743645	25743417	6	25743417	6	25743417	*	Y	0.436364	4.42105
chr6:25744056:G:A	A	G	0.2726	0.0172	0.2071	0.3082	0.0084	0.0107	0.4327	0	8.46	11	0.6716	440683	39106	401577	chr6	25744056	6	6	25744056	25744056	1	1	0.2726	240260	0.1011	6	25744056	*	rs9393665	R	25744284	rs9393665	A	G	0.2833	-0.0101	0.0019	8.8e-08	692324	25744284	25744056	6	25744056	6	25744056	*	R	0.785047	-5.31579
chr6:25744603:T:A	A	T	0.2726	0.0172	0.2071	0.3082	0.0084	0.0107	0.4323	0	8.465	11	0.6711	440683	39106	401577	chr6	25744603	6	6	25744603	25744603	1	1	0.2726	240260	0.1011	6	25744603	*	rs1937131	W	25744831	rs1937131	A	T	0.2833	-0.0101	0.0019	8.9e-08	692237	25744831	25744603	6	25744603	6	25744603	*	W	0.785047	-5.31579
chr6:25744650:A:G	A	G	0.7274	0.0172	0.6918	0.7929	-0.0084	0.0107	0.433	0	8.463	11	0.6713	440683	39106	401577	chr6	25744650	6	6	25744650	25744650	1	1	0.2726	240260	0.1011	6	25744650	*	rs7754296	R	25744878	rs7754296	A	G	0.7167	0.0102	0.0019	7.2e-08	692280	25744878	25744650	6	25744650	6	25744650	*	R	-0.785047	5.36842
chr6:25744821:C:G	C	G	0.7274	0.0172	0.6918	0.7929	-0.0083	0.0107	0.4352	0	8.36	11	0.6808	440683	39106	401577	chr6	25744821	6	6	25744821	25744821	1	1	0.2726	240260	0.1011	6	25744821	*	rs7754733	S	25745049	rs7754733	C	G	0.7167	0.0102	0.0019	6.8e-08	692324	25745049	25744821	6	25744821	6	25744821	*	S	-0.775701	5.36842
chr6:25745015:A:T	A	T	0.7274	0.0172	0.6918	0.7929	-0.0084	0.0107	0.4309	0	8.467	11	0.6709	440683	39106	401577	chr6	25745015	6	6	25745015	25745015	1	1	0.2726	240260	0.1011	6	25745015	*	rs7754814	W	25745243	rs7754814	A	T	0.7167	0.0102	0.0019	6.8e-08	692324	25745243	25745015	6	25745015	6	25745015	*	W	-0.785047	5.36842
chr6:25745038:T:A	A	T	0.2726	0.0172	0.2071	0.3082	0.0084	0.0107	0.4314	0	8.466	11	0.671	440683	39106	401577	chr6	25745038	6	6	25745038	25745038	1	1	0.2726	240260	0.1011	6	25745038	*	rs7775354	W	25745266	rs7775354	A	T	0.2833	-0.0101	0.0019	1.2e-07	685054	25745266	25745038	6	25745038	6	25745038	*	W	0.785047	-5.31579
chr6:25745351:A:G	A	G	0.7274	0.0172	0.6918	0.7929	-0.0083	0.0107	0.4342	0	8.471	11	0.6706	440683	39106	401577	chr6	25745351	6	6	25745351	25745351	1	1	0.2726	240260	0.1011	6	25745351	*	rs9379789	R	25745579	rs9379789	A	G	0.7167	0.0102	0.0019	6.8e-08	692324	25745579	25745351	6	25745351	6	25745351	*	R	-0.775701	5.36842
chr6:25745474:T:C	T	C	0.7274	0.0172	0.6918	0.7929	-0.0083	0.0107	0.4365	0	8.458	11	0.6718	440683	39106	401577	chr6	25745474	6	6	25745474	25745474	1	1	0.2726	240260	0.1011	6	25745474	*	rs6941933	Y	25745702	rs6941933	T	C	0.7167	0.0101	0.0019	8.8e-08	692315	25745702	25745474	6	25745474	6	25745474	*	Y	-0.775701	5.31579
chr6:25745514:T:C	T	C	0.7281	0.0189	0.6624	0.754	-0.0014	0.0107	0.8974	0	7.777	11	0.7332	440683	39106	401577	chr6	25745514	6	6	25745514	25745514	1	1	0.2719	239643	0.0916	6	25745514	*	rs7776065	Y	25745742	rs7776065	T	C	0.738	-0.008	0.0019	2.9e-05	691876	25745742	25745514	6	25745514	6	25745514	*	Y	-0.130841	-4.21053
chr6:25745624:A:T	A	T	0.7274	0.0172	0.6918	0.7929	-0.0083	0.0107	0.4361	0	8.501	11	0.6679	440683	39106	401577	chr6	25745624	6	6	25745624	25745624	1	1	0.2726	240260	0.1011	6	25745624	*	rs6923367	W	25745852	rs6923367	A	T	0.7171	0.0109	0.0021	1.9e-07	670364	25745852	25745624	6	25745624	6	25745624	*	W	-0.775701	5.19048
chr6:25747180:C:T	T	C	0.2709	0.0187	0.245	0.337	0.0016	0.0107	0.8795	0	7.953	11	0.7175	440683	39106	401577	chr6	25747180	6	6	25747180	25747180	1	1	0.2709	238762	0.092	6	25747180	*	rs9986459	Y	25747408	rs9986459	T	C	0.2605	0.0075	0.0018	4.5e-05	786400	25747408	25747180	6	25747180	6	25747180	*	Y	0.149533	4.16667
chr6:25750565:C:A	A	C	0.2613	0.0148	0.2416	0.3154	0.0025	0.0108	0.8138	0	7.2	11	0.7827	440683	39106	401577	chr6	25750565	6	6	25750565	25750565	1	1	0.2613	230301	0.0738	6	25750565	*	rs9885831	M	25750793	rs9885831	A	C	0.2546	0.0082	0.0018	9.3e-06	794519	25750793	25750565	6	25750565	6	25750565	*	M	0.231481	4.55556
chr6:25753412:C:T	T	C	0.2725	0.0174	0.2071	0.3081	0.0082	0.0107	0.4419	0	8.49	11	0.6689	440683	39106	401577	chr6	25753412	6	6	25753412	25753412	1	1	0.2725	240172	0.101	6	25753412	*	rs9348694	Y	25753640	rs9348694	T	C	0.2833	-0.0101	0.0019	1.1e-07	690855	25753640	25753412	6	25753412	6	25753412	*	Y	0.766355	-5.31579
chr6:25758025:T:A	A	T	0.2723	0.0177	0.2079	0.3081	0.0081	0.0107	0.4497	0	8.648	11	0.6544	440683	39106	401577	chr6	25758025	6	6	25758025	25758025	1	1	0.2723	239996	0.1002	6	25758025	*	rs9358886	W	25758253	rs9358886	A	T	0.2832	-0.0103	0.0019	6.1e-08	690994	25758253	25758025	6	25758025	6	25758025	*	W	0.757009	-5.42105
chr6:25759555:T:C	T	C	0.7293	0.0185	0.6896	0.7939	-0.0107	0.0107	0.3202	0	10.292	11	0.5044	440683	39106	401577	chr6	25759555	6	6	25759555	25759555	1	1	0.2707	238586	0.1043	6	25759555	*	rs2000351	Y	25759783	rs2000351	T	C	0.7208	0.0108	0.0019	1.5e-08	690524	25759783	25759555	6	25759555	6	25759555	*	Y	-1	5.68421
chr6:25760363:G:A	A	G	0.2707	0.0186	0.206	0.3104	0.0107	0.0107	0.3175	0	10.321	11	0.5018	440683	39106	401577	chr6	25760363	6	6	25760363	25760363	1	1	0.2707	238586	0.1044	6	25760363	*	rs7770037	R	25760591	rs7770037	A	G	0.2792	-0.0107	0.0019	1.6e-08	690529	25760591	25760363	6	25760363	6	25760363	*	R	1	-5.63158
chr6:25760981:T:C	T	C	0.0881	0.0142	0.0715	0.1111	0.0008	0.0171	0.9623	0	10.808	11	0.4595	440683	39106	401577	chr6	25760981	6	6	25760981	25760981	1	1	0.0881	77648.3	0.0396	6	25760981	*	rs4236040	Y	25761209	rs4236040	T	C	0.08723	0.0133	0.0027	8.1e-07	788181	25761209	25760981	6	25760981	6	25760981	*	Y	0.0467836	4.92593
chr6:25763964:A:G	A	G	0.0874	0.0147	0.0714	0.1111	-0.0001	0.0171	0.9932	0	10.915	11	0.4504	440683	39106	401577	chr6	25763964	6	6	25763964	25763964	1	1	0.0874	77031.4	0.0397	6	25763964	*	rs4712969	R	25764192	rs4712969	A	G	0.08746	0.0137	0.0028	9.5e-07	692008	25764192	25763964	6	25763964	6	25763964	*	R	-0.00584795	4.89286
chr6:25765162:T:C	T	C	0.7293	0.0184	0.6898	0.7939	-0.0109	0.0107	0.3079	0	9.489	11	0.5769	440683	39106	401577	chr6	25765162	6	6	25765162	25765162	1	1	0.2707	238586	0.1041	6	25765162	*	rs1317816	Y	25765390	rs1317816	T	C	0.725	0.0107	0.0019	1.9e-08	690124	25765390	25765162	6	25765162	6	25765162	*	Y	-1.01869	5.63158
chr6:25765715:A:G	A	G	0.7292	0.0184	0.6898	0.7939	-0.0111	0.0107	0.3015	0	9.44	11	0.5814	440683	39106	401577	chr6	25765715	6	6	25765715	25765715	1	1	0.2708	238674	0.1041	6	25765715	*	rs6937800	R	25765943	rs6937800	A	G	0.7204	0.0109	0.0019	1.1e-08	684880	25765943	25765715	6	25765715	6	25765715	*	R	-1.03738	5.73684
chr6:25767209:G:A	A	G	0.9121	0.0145	0.889	0.9285	0.0003	0.0171	0.9843	0	10.971	11	0.4457	440683	39106	401577	chr6	25767209	6	6	25767209	25767209	1	1	0.0879	77472.1	0.0395	6	25767209	*	rs6902211	R	25767437	rs6902211	A	G	0.91259	-0.0136	0.0028	1.2e-06	692071	25767437	25767209	6	25767209	6	25767209	*	R	0.0175439	-4.85714
chr6:25767433:G:A	A	G	0.2707	0.0184	0.2061	0.3102	0.0109	0.0107	0.3072	0	9.475	11	0.5782	440683	39106	401577	chr6	25767433	6	6	25767433	25767433	1	1	0.2707	238586	0.1041	6	25767433	*	rs3778272	R	25767661	rs3778272	A	G	0.2791	-0.0107	0.0019	2e-08	690664	25767661	25767433	6	25767433	6	25767433	*	R	1.01869	-5.63158
chr6:25767857:T:C	T	C	0.7383	0.0183	0.6972	0.8055	-0.0105	0.0108	0.3338	0	8.426	11	0.6747	440683	39106	401577	chr6	25767857	6	6	25767857	25767857	1	1	0.2617	230653	0.1083	6	25767857	*	rs2275904	Y	25768085	rs2275904	T	C	0.7305	0.0101	0.0018	3.1e-08	793760	25768085	25767857	6	25767857	6	25767857	*	Y	-0.972222	5.61111
chr6:25767878:G:A	A	G	0.2707	0.0184	0.2061	0.3102	0.0106	0.0107	0.3212	0	9.563	11	0.5701	440683	39106	401577	chr6	25767878	6	6	25767878	25767878	1	1	0.2707	238586	0.1041	6	25767878	*	rs2275905	R	25768106	rs2275905	A	G	0.2795	-0.0108	0.0019	1.5e-08	684773	25768106	25767878	6	25767878	6	25767878	*	R	0.990654	-5.68421
chr6:25768686:C:T	T	C	0.2707	0.0185	0.2061	0.3102	0.011	0.0107	0.3059	0	9.473	11	0.5783	440683	39106	401577	chr6	25768686	6	6	25768686	25768686	1	1	0.2707	238586	0.1041	6	25768686	*	rs1892248	Y	25768914	rs1892248	T	C	0.28	-0.0108	0.0019	1.6e-08	690602	25768914	25768686	6	25768686	6	25768686	*	Y	1.02804	-5.68421
chr6:25768796:T:C	T	C	0.0875	0.0144	0.0713	0.111	0.0002	0.0171	0.9889	0	10.586	11	0.4786	440683	39106	401577	chr6	25768796	6	6	25768796	25768796	1	1	0.0875	77119.5	0.0397	6	25768796	*	rs1892250	Y	25769024	rs1892250	T	C	0.08741	0.0135	0.0028	1.4e-06	692138	25769024	25768796	6	25768796	6	25768796	*	Y	0.0116959	4.82143
chr6:25769121:T:C	T	C	0.1056	0.0125	0.0936	0.1262	0.0172	0.0155	0.2679	0	10.543	11	0.4823	440683	39106	401577	chr6	25769121	6	6	25769121	25769121	1	1	0.1056	93072.2	0.0326	6	25769121	*	rs1892251	Y	25769349	rs1892251	T	C	0.1034	0.0137	0.0025	5.5e-08	795381	25769349	25769121	6	25769121	6	25769121	*	Y	1.10968	5.48
chr6:25769644:A:C	A	C	0.7292	0.0184	0.6898	0.7939	-0.011	0.0107	0.3033	0	9.369	11	0.5879	440683	39106	401577	chr6	25769644	6	6	25769644	25769644	1	1	0.2708	238674	0.1041	6	25769644	*	rs1937127	M	25769872	rs1937127	A	C	0.7204	0.0108	0.0019	1.3e-08	691543	25769872	25769644	6	25769644	6	25769644	*	M	-1.02804	5.68421
chr6:25770011:A:G	A	G	0.3001	0.0161	0.2549	0.3487	0.0028	0.0103	0.7882	40.2	18.385	11	0.07307	440683	39106	401577	chr6	25770011	6	6	25770011	25770011	1	1	0.3001	264498	0.0938	6	25770011	*	rs2328893	R	25770239	rs2328893	A	G	0.2831	0.0079	0.0018	8.5e-06	795437	25770239	25770011	6	25770011	6	25770011	*	R	0.271845	4.38889
chr6:25770479:G:A	A	G	0.2708	0.0184	0.2061	0.3102	0.011	0.0107	0.3024	0	9.332	11	0.5912	440683	39106	401577	chr6	25770479	6	6	25770479	25770479	1	1	0.2708	238674	0.1041	6	25770479	*	rs4712970	R	25770707	rs4712970	A	G	0.2796	-0.0107	0.0019	1.8e-08	691813	25770707	25770479	6	25770479	6	25770479	*	R	1.02804	-5.63158
chr6:25771672:T:C	T	C	0.7382	0.0183	0.6972	0.8055	-0.0109	0.0108	0.314	0	8.206	11	0.6948	440683	39106	401577	chr6	25771672	6	6	25771672	25771672	1	1	0.2618	230742	0.1083	6	25771672	*	rs4712971	Y	25771900	rs4712971	T	C	0.7298	0.0105	0.0019	4.2e-08	692504	25771900	25771672	6	25771672	6	25771672	*	Y	-1.00926	5.52632
chr6:25771819:A:G	A	G	0.1356	0.0107	0.1205	0.1537	0.0113	0.0139	0.4163	0	10.369	11	0.4975	440683	39106	401577	chr6	25771819	6	6	25771819	25771819	1	1	0.1356	119513	0.0332	6	25771819	*	rs4712972	R	25772047	rs4712972	A	G	0.1265	0.0141	0.0023	1.3e-09	795371	25772047	25771819	6	25771819	6	25771819	*	R	0.81295	6.13043
chr6:25772411:G:C	C	G	0.8532	0.0132	0.8208	0.8725	-0.0115	0.0135	0.3967	18.2	13.45	11	0.2649	440683	39106	401577	chr6	25772411	6	6	25772411	25772411	1	1	0.1468	129385	0.0517	6	25772411	*	rs1892252	S	25772639	rs1892252	C	G	0.8662	-0.0118	0.0023	2.8e-07	795321	25772639	25772411	6	25772411	6	25772411	*	S	-0.851852	-5.13043
chr6:25773902:C:T	T	C	0.9122	0.0144	0.889	0.9287	-0.0001	0.0171	0.9956	0	10.71	11	0.4678	440683	39106	401577	chr6	25773902	6	6	25773902	25773902	1	1	0.0878	77383.9	0.0397	6	25773902	*	rs6456701	Y	25774130	rs6456701	T	C	0.91259	-0.0135	0.0028	1.4e-06	692400	25774130	25773902	6	25773902	6	25773902	*	Y	-0.00584795	-4.82143
chr6:25775832:T:C	T	C	0.0877	0.0146	0.0713	0.111	0	0.0171	0.9992	0	10.727	11	0.4664	440683	39106	401577	chr6	25775832	6	6	25775832	25775832	1	1	0.0877	77295.8	0.0397	6	25775832	*	rs1954598	Y	25776060	rs1954598	T	C	0.0877	0.0143	0.0028	3.4e-07	686410	25776060	25775832	6	25775832	6	25775832	*	Y	0	5.10714
chr6:25776062:T:C	T	C	0.7292	0.0184	0.6898	0.7939	-0.0111	0.0107	0.301	0	9.323	11	0.5921	440683	39106	401577	chr6	25776062	6	6	25776062	25776062	1	1	0.2708	238674	0.1041	6	25776062	*	rs2154218	Y	25776290	rs2154218	T	C	0.7205	0.0107	0.0019	1.8e-08	692302	25776290	25776062	6	25776062	6	25776062	*	Y	-1.03738	5.63158
chr6:25777253:G:A	A	G	0.2636	0.0177	0.198	0.303	0.0123	0.0108	0.2524	0	8.405	11	0.6766	440683	39106	401577	chr6	25777253	6	6	25777253	25777253	1	1	0.2636	232328	0.105	6	25777253	*	rs9356988	R	25777481	rs9356988	A	G	0.2717	-0.0107	0.0019	2.3e-08	692349	25777481	25777253	6	25777253	6	25777253	*	R	1.13889	-5.63158
chr6:25777269:A:T	A	T	0.0878	0.0145	0.0713	0.111	0.0001	0.0171	0.9939	0	10.849	11	0.456	440683	39106	401577	chr6	25777269	6	6	25777269	25777269	1	1	0.0878	77383.9	0.0397	6	25777269	*	rs3949215	W	25777497	rs3949215	A	T	0.08741	0.0137	0.0028	1e-06	692402	25777497	25777269	6	25777269	6	25777269	*	W	0.00584795	4.89286
chr6:25778696:T:C	T	C	0.7291	0.0184	0.6898	0.7936	-0.011	0.0107	0.3025	0	9.337	11	0.5908	440683	39106	401577	chr6	25778696	6	6	25778696	25778696	1	1	0.2709	238762	0.1038	6	25778696	*	rs1317510	Y	25778924	rs1317510	T	C	0.7204	0.0108	0.0019	1.5e-08	692183	25778924	25778696	6	25778696	6	25778696	*	Y	-1.02804	5.68421
chr6:25780104:C:T	T	C	0.2757	0.0199	0.21	0.3198	0.0074	0.0106	0.4883	0	9.583	11	0.5683	440683	39106	401577	chr6	25780104	6	6	25780104	25780104	1	1	0.2757	242993	0.1098	6	25780104	*	rs1141034	Y	25780332	rs1141034	T	C	0.2843	-0.0098	0.0019	2.2e-07	691948	25780332	25780104	6	25780104	6	25780104	*	Y	0.698113	-5.15789
chr6:25780583:A:G	A	G	0.1051	0.0128	0.0935	0.1262	0.0176	0.0155	0.2565	0	10.748	11	0.4646	440683	39106	401577	chr6	25780583	6	6	25780583	25780583	1	1	0.1051	92631.6	0.0327	6	25780583	*	rs6910549	R	25780811	rs6910549	A	G	0.1025	0.0139	0.0025	3.5e-08	795256	25780811	25780583	6	25780583	6	25780583	*	R	1.13548	5.56
chr6:25780911:G:A	A	G	0.2849	0.0199	0.2218	0.3273	0.0079	0.0105	0.455	0	10.962	11	0.4465	440683	39106	401577	chr6	25780911	6	6	25780911	25780911	1	1	0.2849	251101	0.1055	6	25780911	*	rs7749149	R	25781139	rs7749149	A	G	0.2939	-0.01	0.0019	9.5e-08	691510	25781139	25780911	6	25780911	6	25780911	*	R	0.752381	-5.26316
chr6:25782086:T:G	T	G	0.1056	0.0125	0.0935	0.1262	0.0172	0.0155	0.268	0	10.982	11	0.4448	440683	39106	401577	chr6	25782086	6	6	25782086	25782086	1	1	0.1056	93072.2	0.0327	6	25782086	*	rs1892253	K	25782314	rs1892253	T	G	0.1023	0.0144	0.0026	4.6e-08	692187	25782314	25782086	6	25782086	6	25782086	*	K	1.10968	5.53846
chr6:25784253:C:A	A	C	0.2926	0.0165	0.2441	0.3296	0.0066	0.0104	0.529	16	13.089	11	0.2875	440683	39106	401577	chr6	25784253	6	6	25784253	25784253	1	1	0.2926	257888	0.0855	6	25784253	*	rs12662869	M	25784481	rs12662869	A	C	0.3014	-0.01	0.0018	1.3e-08	794273	25784481	25784253	6	25784253	6	25784253	*	M	0.634615	-5.55556
chr6:25785998:T:C	T	C	0.93	0.0174	0.9065	0.957	0.0045	0.0192	0.813	22.8	14.252	11	0.2193	440683	39106	401577	chr6	25785998	6	6	25785998	25785998	1	1	0.07	61695.6	0.0505	6	25785998	*	rs13213957	Y	25786226	rs13213957	T	C	0.92744	-0.0121	0.0029	2.5e-05	783070	25786226	25785998	6	25785998	6	25785998	*	Y	0.234375	-4.17241
chr6:25788961:G:C	C	G	0.7074	0.0133	0.673	0.7481	-0.008	0.0104	0.4448	4.7	11.548	11	0.3986	440683	39106	401577	chr6	25788961	6	6	25788961	25788961	1	1	0.2926	257888	0.0751	6	25788961	*	rs9393671	S	25789189	rs9393671	C	G	0.7033	0.0103	0.0018	5.1e-09	794171	25789189	25788961	6	25788961	6	25788961	*	S	-0.769231	5.72222
chr6:25789162:T:A	A	T	0.1224	0.0102	0.1094	0.1418	0.0129	0.0145	0.3731	11.8	12.474	11	0.3291	440683	39106	401577	chr6	25789162	6	6	25789162	25789162	1	1	0.1224	107879	0.0324	6	25789162	*	rs10214468	W	25789390	rs10214468	A	T	0.115	0.0131	0.0024	4.6e-08	793992	25789390	25789162	6	25789162	6	25789162	*	W	0.889655	5.45833
chr6:25790150:T:C	T	C	0.9169	0.0156	0.8908	0.9396	0.0048	0.0174	0.7831	18.9	13.556	11	0.2585	440683	39106	401577	chr6	25790150	6	6	25790150	25790150	1	1	0.0831	73241.5	0.0488	6	25790150	*	rs13200921	Y	25790378	rs13200921	T	C	0.91511	-0.014	0.0027	3e-07	795069	25790378	25790150	6	25790150	6	25790150	*	Y	0.275862	-5.18519
chr6:25791126:C:T	T	C	0.2521	0.0098	0.2246	0.2746	0.0018	0.0109	0.8697	45.4	20.143	11	0.04342	440683	39106	401577	chr6	25791126	6	6	25791126	25791126	1	1	0.2521	222192	0.05	6	25791126	*	rs3799346	Y	25791354	rs3799346	T	C	0.2405	0.0084	0.0019	5.9e-06	788327	25791354	25791126	6	25791126	6	25791126	*	Y	0.165138	4.42105
chr6:25792022:A:G	A	G	0.7087	0.0134	0.6771	0.7522	-0.0078	0.0104	0.4573	8.4	12.014	11	0.3626	440683	39106	401577	chr6	25792022	6	6	25792022	25792022	1	1	0.2913	256742	0.0751	6	25792022	*	rs1165157	R	25792250	rs1165157	A	G	0.7024	0.0109	0.0019	6.5e-09	692403	25792250	25792022	6	25792022	6	25792022	*	R	-0.75	5.73684
chr6:25792064:T:C	T	C	0.7478	0.0098	0.7253	0.7753	-0.0018	0.0109	0.8655	45.3	20.096	11	0.04404	440683	39106	401577	chr6	25792064	6	6	25792064	25792064	1	1	0.2522	222281	0.05	6	25792064	*	rs942377	Y	25792292	rs942377	T	C	0.757	-0.009	0.002	4.4e-06	692254	25792292	25792064	6	25792064	6	25792064	*	Y	-0.165138	-4.5
chr6:25792540:C:T	T	C	0.0833	0.0156	0.0608	0.1092	-0.0029	0.0174	0.8697	14.8	12.908	11	0.2994	440683	39106	401577	chr6	25792540	6	6	25792540	25792540	1	1	0.0833	73417.8	0.0484	6	25792540	*	rs9467600	Y	25792768	rs9467600	T	C	0.08501	0.0161	0.003	6.6e-08	569200	25792768	25792540	6	25792540	6	25792540	*	Y	-0.166667	5.36667
chr6:25792750:T:C	T	C	0.7088	0.0134	0.6771	0.7522	-0.0078	0.0104	0.4532	8.9	12.077	11	0.3579	440683	39106	401577	chr6	25792750	6	6	25792750	25792750	1	1	0.2912	256654	0.0751	6	25792750	*	rs1165156	Y	25792978	rs1165156	T	C	0.7024	0.0107	0.0019	1e-08	692394	25792978	25792750	6	25792750	6	25792750	*	Y	-0.75	5.63158
chr6:25793445:G:A	A	G	0.2793	0.018	0.2187	0.3188	0.0088	0.0106	0.405	0	9.355	11	0.5892	440683	39106	401577	chr6	25793445	6	6	25793445	25793445	1	1	0.2793	246166	0.1001	6	25793445	*	rs12209856	R	25793673	rs12209856	A	G	0.2868	-0.0096	0.0018	7.8e-08	795332	25793673	25793445	6	25793445	6	25793445	*	R	0.830189	-5.33333
chr6:25795349:A:T	A	T	0.7087	0.0134	0.6771	0.7522	-0.0077	0.0104	0.4587	9.6	12.172	11	0.3509	440683	39106	401577	chr6	25795349	6	6	25795349	25795349	1	1	0.2913	256742	0.0751	6	25795349	*	rs1165155	W	25795577	rs1165155	A	T	0.7024	0.0104	0.0018	4e-09	793655	25795577	25795349	6	25795349	6	25795349	*	W	-0.740385	5.77778
chr6:25800694:T:C	T	C	0.7087	0.0135	0.6762	0.7522	-0.0077	0.0104	0.4588	9.8	12.201	11	0.3487	440683	39106	401577	chr6	25800694	6	6	25800694	25800694	1	1	0.2913	256742	0.076	6	25800694	*	rs1165211	Y	25800922	rs1165211	T	C	0.7024	0.0108	0.0019	9.4e-09	692402	25800922	25800694	6	25800694	6	25800694	*	Y	-0.740385	5.68421
chr6:25801743:C:T	T	C	0.252	0.0098	0.2249	0.2749	0.0014	0.0109	0.9004	44.7	19.89	11	0.04687	440683	39106	401577	chr6	25801743	6	6	25801743	25801743	1	1	0.252	222104	0.05	6	25801743	*	rs1324082	Y	25801971	rs1324082	T	C	0.2405	0.009	0.002	3.9e-06	692395	25801971	25801743	6	25801743	6	25801743	*	Y	0.12844	4.5
chr6:25802867:G:T	T	G	0.1914	0.0183	0.1339	0.239	0.0167	0.0121	0.1672	9.3	12.129	11	0.3541	440683	39106	401577	chr6	25802867	6	6	25802867	25802867	1	1	0.1914	168693	0.1051	6	25802867	*	rs12191655	K	25803095	rs12191655	T	G	0.2025	-0.0118	0.002	6.9e-09	770688	25803095	25802867	6	25802867	6	25802867	*	K	1.38017	-5.9
chr6:25803676:G:A	A	G	0.2913	0.0135	0.2479	0.3237	0.0076	0.0104	0.4651	9.5	12.15	11	0.3525	440683	39106	401577	chr6	25803676	6	6	25803676	25803676	1	1	0.2913	256742	0.0758	6	25803676	*	rs1165208	R	25803904	rs1165208	A	G	0.2976	-0.0108	0.0019	8.7e-09	692410	25803904	25803676	6	25803676	6	25803676	*	R	0.730769	-5.68421
chr6:25804774:A:T	A	T	0.7478	0.0098	0.7253	0.775	-0.0019	0.0109	0.8598	44.5	19.81	11	0.04802	440683	39106	401577	chr6	25804774	6	6	25804774	25804774	1	1	0.2522	222281	0.0497	6	25804774	*	rs9467604	W	25805002	rs9467604	A	T	0.7595	-0.009	0.002	4.5e-06	686578	25805002	25804774	6	25804774	6	25804774	*	W	-0.174312	-4.5
chr6:25808515:A:T	A	T	0.9164	0.0155	0.8907	0.9385	0.0025	0.0174	0.8879	11.8	12.475	11	0.329	440683	39106	401577	chr6	25808515	6	6	25808515	25808515	1	1	0.0836	73682.2	0.0478	6	25808515	*	rs9461216	W	25808743	rs9461216	A	T	0.91499	-0.0139	0.0028	9.2e-07	692360	25808743	25808515	6	25808515	6	25808515	*	W	0.143678	-4.96429
chr6:25808990:A:G	A	G	0.9167	0.0157	0.8907	0.9392	0.0028	0.0174	0.8721	13.6	12.73	11	0.3113	440683	39106	401577	chr6	25808990	6	6	25808990	25808990	1	1	0.0833	73417.8	0.0485	6	25808990	*	rs9467606	R	25809218	rs9467606	A	G	0.91499	-0.0143	0.0028	3.2e-07	691975	25809218	25808990	6	25808990	6	25808990	*	R	0.16092	-5.10714
chr6:25809523:A:G	A	G	0.9167	0.0157	0.8906	0.9392	0.003	0.0174	0.8613	13.6	12.726	11	0.3116	440683	39106	401577	chr6	25809523	6	6	25809523	25809523	1	1	0.0833	73417.8	0.0486	6	25809523	*	rs9467609	R	25809751	rs9467609	A	G	0.91499	-0.0143	0.0028	3.7e-07	691963	25809751	25809523	6	25809523	6	25809523	*	R	0.172414	-5.10714
chr6:25809681:G:A	A	G	0.2804	0.0178	0.2219	0.3198	0.0084	0.0106	0.4286	0	9.404	11	0.5846	440683	39106	401577	chr6	25809681	6	6	25809681	25809681	1	1	0.2804	247135	0.0979	6	25809681	*	rs1575535	R	25809909	rs1575535	A	G	0.2877	-0.0103	0.0019	5e-08	692465	25809909	25809681	6	25809681	6	25809681	*	R	0.792453	-5.42105
chr6:25811176:C:T	T	C	0.252	0.0097	0.225	0.2726	0.0018	0.0109	0.8699	42.9	19.264	11	0.05652	440683	39106	401577	chr6	25811176	6	6	25811176	25811176	1	1	0.252	222104	0.0476	6	25811176	*	rs1575534	Y	25811404	rs1575534	T	C	0.2405	0.0089	0.002	5.1e-06	692440	25811404	25811176	6	25811176	6	25811176	*	Y	0.165138	4.45
chr6:25812231:G:A	A	G	0.2523	0.0097	0.2251	0.2742	0.0021	0.0109	0.8487	43.1	19.336	11	0.05533	440683	39106	401577	chr6	25812231	6	6	25812231	25812231	1	1	0.2523	222369	0.0491	6	25812231	*	rs942378	R	25812459	rs942378	A	G	0.2405	0.0092	0.002	2.8e-06	692453	25812459	25812231	6	25812231	6	25812231	*	R	0.192661	4.6
chr6:25812413:T:C	T	C	0.9167	0.0156	0.8908	0.9391	0.0029	0.0174	0.8658	13	12.647	11	0.3171	440683	39106	401577	chr6	25812413	6	6	25812413	25812413	1	1	0.0833	73417.8	0.0483	6	25812413	*	rs9467613	Y	25812641	rs9467613	T	C	0.91499	-0.0139	0.0028	8e-07	692452	25812641	25812413	6	25812413	6	25812413	*	Y	0.166667	-4.96429
chr6:25817290:G:A	A	G	0.2525	0.0098	0.2249	0.2747	0.0018	0.0109	0.8692	42.7	19.213	11	0.05737	440683	39106	401577	chr6	25817290	6	6	25817290	25817290	1	1	0.2525	222545	0.0498	6	25817290	*	rs7753366	R	25817518	rs7753366	A	G	0.2404	0.0091	0.002	3e-06	692423	25817518	25817290	6	25817290	6	25817290	*	R	0.165138	4.55
chr6:25820200:T:C	T	C	0.7475	0.0099	0.7255	0.7752	-0.0016	0.0109	0.8813	43.8	19.556	11	0.05182	440683	39106	401577	chr6	25820200	6	6	25820200	25820200	1	1	0.2525	222545	0.0497	6	25820200	*	rs6913879	Y	25820428	rs6913879	T	C	0.7591	-0.0091	0.002	3e-06	692425	25820428	25820200	6	25820200	6	25820200	*	Y	-0.146789	-4.55
chr6:25820211:C:A	A	C	0.2156	0.0195	0.1532	0.264	0.0143	0.0116	0.2173	11.1	12.372	11	0.3363	440683	39106	401577	chr6	25820211	6	6	25820211	25820211	1	1	0.2156	190023	0.1108	6	25820211	*	rs17270561	M	25820439	rs17270561	A	C	0.2261	-0.011	0.0019	1e-08	794382	25820439	25820211	6	25820211	6	25820211	*	M	1.23276	-5.78947
chr6:25820996:C:T	T	C	0.0834	0.0156	0.061	0.1095	-0.0038	0.0174	0.8278	12	12.5	11	0.3273	440683	39106	401577	chr6	25820996	6	6	25820996	25820996	1	1	0.0834	73505.9	0.0485	6	25820996	*	rs6939997	Y	25821224	rs6939997	T	C	0.08524	0.0139	0.0028	9.3e-07	692456	25821224	25820996	6	25820996	6	25820996	*	Y	-0.218391	4.96429
chr6:25821352:C:T	T	C	0.0834	0.0156	0.061	0.1094	-0.004	0.0174	0.8188	12.2	12.527	11	0.3253	440683	39106	401577	chr6	25821352	6	6	25821352	25821352	1	1	0.0834	73505.9	0.0484	6	25821352	*	rs6940698	Y	25821580	rs6940698	T	C	0.08495	0.0139	0.0028	8.3e-07	692450	25821580	25821352	6	25821352	6	25821352	*	Y	-0.229885	4.96429
chr6:25821542:C:T	T	C	0.0857	0.0116	0.0499	0.1054	-0.0003	0.0171	0.9846	3	11.34	11	0.4153	440683	39106	401577	chr6	25821542	6	6	25821542	25821542	1	1	0.0857	75533.1	0.0555	6	25821542	*	rs17342717	Y	25821770	rs17342717	T	C	0.08501	-0.014	0.0028	3.8e-07	782994	25821770	25821542	6	25821542	6	25821542	*	Y	-0.0175439	-5
chr6:25822135:C:T	T	C	0.2847	0.0107	0.2525	0.3108	0.0097	0.0105	0.3537	25.7	14.798	11	0.1919	440683	39106	401577	chr6	25822135	6	6	25822135	25822135	1	1	0.2847	250925	0.0583	6	25822135	*	rs1185976	Y	25822363	rs1185976	T	C	0.2863	-0.0111	0.0018	4.3e-10	795154	25822363	25822135	6	25822135	6	25822135	*	Y	0.92381	-6.16667
chr6:25822433:C:T	T	C	0.0701	0.0176	0.0427	0.0937	-0.0055	0.0192	0.7734	22	14.103	11	0.2273	440683	39106	401577	chr6	25822433	6	6	25822433	25822433	1	1	0.0701	61783.8	0.051	6	25822433	*	rs13201341	Y	25822661	rs13201341	T	C	0.07215	0.0122	0.003	4.1e-05	690818	25822661	25822433	6	25822433	6	25822433	*	Y	-0.286458	4.06667
chr6:25823546:G:A	A	G	0.2045	0.0184	0.1448	0.2503	0.0169	0.0118	0.1512	20.9	13.907	11	0.2382	440683	39106	401577	chr6	25823546	6	6	25823546	25823546	1	1	0.2045	180239	0.1055	6	25823546	*	rs12211184	R	25823774	rs12211184	A	G	0.2132	-0.0128	0.0021	7.8e-10	691973	25823774	25823546	6	25823546	6	25823546	*	R	1.4322	-6.09524
chr6:25825162:T:A	A	T	0.2846	0.0108	0.2525	0.3108	0.01	0.0105	0.3425	24.9	14.639	11	0.1996	440683	39106	401577	chr6	25825162	6	6	25825162	25825162	1	1	0.2846	250837	0.0583	6	25825162	*	rs1165181	W	25825390	rs1165181	A	T	0.2868	-0.0119	0.0019	3.3e-10	692189	25825390	25825162	6	25825162	6	25825162	*	W	0.952381	-6.26316
chr6:25825891:C:T	T	C	0.2415	0.0083	0.2213	0.2586	0.0016	0.011	0.8858	42.2	19.037	11	0.06043	440683	39106	401577	chr6	25825891	6	6	25825891	25825891	1	1	0.2415	212850	0.0373	6	25825891	*	rs6456703	Y	25826119	rs6456703	T	C	0.2345	0.0107	0.002	6.8e-08	692557	25826119	25825891	6	25825891	6	25825891	*	Y	0.145455	5.35
chr6:25826758:T:A	A	T	0.2414	0.0082	0.2213	0.2586	0.0018	0.011	0.8684	41.8	18.884	11	0.0632	440683	39106	401577	chr6	25826758	6	6	25826758	25826758	1	1	0.2414	212762	0.0373	6	25826758	*	rs1408268	W	25826986	rs1408268	A	T	0.2344	0.0107	0.002	7.2e-08	692514	25826986	25826758	6	25826758	6	25826758	*	W	0.163636	5.35
chr6:25828554:A:T	A	T	0.9165	0.0156	0.8905	0.939	0.004	0.0174	0.819	13	12.649	11	0.3169	440683	39106	401577	chr6	25828554	6	6	25828554	25828554	1	1	0.0835	73594.1	0.0485	6	25828554	*	rs13199775	W	25828782	rs13199775	A	T	0.91505	-0.0138	0.0027	3.7e-07	792427	25828782	25828554	6	25828554	6	25828554	*	W	0.229885	-5.11111
chr6:25828758:T:C	T	C	0.7955	0.0185	0.7498	0.8547	-0.0173	0.0118	0.1435	21.6	14.024	11	0.2317	440683	39106	401577	chr6	25828758	6	6	25828758	25828758	1	1	0.2045	180239	0.1049	6	25828758	*	rs12200962	Y	25828986	rs12200962	T	C	0.7765	0.0126	0.0021	1.1e-09	692161	25828986	25828758	6	25828758	6	25828758	*	Y	-1.4661	6
chr6:25829405:A:T	A	T	0.7549	0.0085	0.7394	0.7772	-0.0012	0.011	0.9102	45.7	20.27	11	0.04178	440683	39106	401577	chr6	25829405	6	6	25829405	25829405	1	1	0.2451	216023	0.0378	6	25829405	*	rs13200784	W	25829633	rs13200784	A	T	0.762	-0.0102	0.002	2.4e-07	692510	25829633	25829405	6	25829405	6	25829405	*	W	-0.109091	-5.1
chr6:25830984:G:A	A	G	0.2772	0.0127	0.2372	0.3085	0.0126	0.0106	0.2341	16.9	13.244	11	0.2777	440683	39106	401577	chr6	25830984	6	6	25830984	25830984	1	1	0.2772	244315	0.0713	6	25830984	*	rs2070642	R	25831212	rs2070642	A	G	0.2795	-0.0102	0.0018	1.3e-08	795550	25831212	25830984	6	25830984	6	25830984	*	R	1.18868	-5.66667
chr6:25836699:C:G	C	G	0.9165	0.0156	0.8906	0.939	0.0041	0.0174	0.8137	13.3	12.681	11	0.3147	440683	39106	401577	chr6	25836699	6	6	25836699	25836699	1	1	0.0835	73594.1	0.0484	6	25836699	*	rs9461219	S	25836927	rs9461219	C	G	0.91505	-0.014	0.0028	6.7e-07	692428	25836927	25836699	6	25836699	6	25836699	*	S	0.235632	-5
chr6:25840894:G:A	A	G	0.1187	0.0114	0.1068	0.1401	0.0072	0.0146	0.6248	9.2	12.108	11	0.3555	440683	39106	401577	chr6	25840894	6	6	25840894	25840894	1	1	0.1187	104618	0.0333	6	25840894	*	rs1324088	D	25841122	rs1324088	A	G	0.1148	0.0143	0.0025	1.4e-08	692599	25841122	25840894	6	25840894	6	25840894	*	D	0.493151	5.72
chr6:25841180:G:A	A	G	0.1186	0.0112	0.1069	0.1396	0.0064	0.0147	0.6601	9.2	12.109	11	0.3555	440683	39106	401577	chr6	25841180	6	6	25841180	25841180	1	1	0.1186	104530	0.0327	6	25841180	*	rs1324087	R	25841408	rs1324087	A	G	0.1155	0.0135	0.0024	2e-08	795622	25841408	25841180	6	25841180	6	25841180	*	R	0.435374	5.625
chr6:25841975:C:T	T	C	0.255	0.0148	0.2012	0.2907	0.0115	0.0109	0.2913	0	9.866	11	0.5425	440683	39106	401577	chr6	25841975	6	6	25841975	25841975	1	1	0.255	224748	0.0895	6	25841975	*	rs4712976	Y	25842203	rs4712976	T	C	0.2596	-0.012	0.0019	5.8e-10	692578	25842203	25841975	6	25841975	6	25841975	*	Y	1.05505	-6.31579
chr6:25842723:T:G	T	G	0.9411	0.0129	0.9224	0.9653	0.004	0.0206	0.8473	0	7.682	11	0.7415	440683	39106	401577	chr6	25842723	6	6	25842723	25842723	1	1	0.0589	51912.5	0.0429	6	25842723	*	rs1408272	K	25842951	rs1408272	T	G	0.93224	0.0151	0.0032	2.4e-06	776320	25842951	25842723	6	25842723	6	25842723	*	K	0.194175	4.71875
chr6:25844482:G:T	T	G	0.2421	0.0083	0.2215	0.2573	-0.0029	0.011	0.7959	42.4	19.093	11	0.05945	440683	39106	401577	chr6	25844482	6	6	25844482	25844482	1	1	0.2421	213379	0.0358	6	25844482	*	rs1165148	K	25844710	rs1165148	T	G	0.235	0.0104	0.002	1.3e-07	692524	25844710	25844482	6	25844482	6	25844482	*	K	-0.263636	5.2
chr6:25849551:A:C	A	C	0.7573	0.0083	0.7425	0.7779	0.0027	0.011	0.8097	41.5	18.808	11	0.06463	440683	39106	401577	chr6	25849551	6	6	25849551	25849551	1	1	0.2427	213908	0.0354	6	25849551	*	rs1165189	M	25849779	rs1165189	A	C	0.7621	-0.0104	0.002	1.3e-07	691585	25849779	25849551	6	25849551	6	25849551	*	M	0.245455	-5.2
chr6:25851110:G:A	A	G	0.0834	0.0156	0.061	0.1094	-0.0028	0.0174	0.8727	13	12.64	11	0.3175	440683	39106	401577	chr6	25851110	6	6	25851110	25851110	1	1	0.0834	73505.9	0.0484	6	25851110	*	rs9467621	R	25851338	rs9467621	A	G	0.08501	0.0142	0.0028	5.7e-07	692442	25851338	25851110	6	25851110	6	25851110	*	R	-0.16092	5.07143
chr6:25851141:T:C	T	C	0.7581	0.0083	0.7435	0.7786	0.0023	0.011	0.8366	43.5	19.46	11	0.05332	440683	39106	401577	chr6	25851141	6	6	25851141	25851141	1	1	0.2419	213202	0.0351	6	25851141	*	rs1165187	Y	25851369	rs1165187	T	C	0.765	-0.0103	0.002	2.1e-07	692554	25851369	25851141	6	25851141	6	25851141	*	Y	0.209091	-5.15
chr6:25855396:T:C	T	C	0.7969	0.0176	0.7526	0.8551	-0.0175	0.0118	0.1377	14.1	12.807	11	0.3062	440683	39106	401577	chr6	25855396	6	6	25855396	25855396	1	1	0.2031	179005	0.1025	6	25855396	*	rs717551	Y	25855624	rs717551	T	C	0.7867	0.0112	0.0019	8.7e-09	794710	25855624	25855396	6	25855396	6	25855396	*	Y	-1.48305	5.89474
chr6:25858476:G:T	T	G	0.2276	0.0071	0.2123	0.2449	0.0012	0.0113	0.9132	24.8	14.627	11	0.2002	440683	39106	401577	chr6	25858476	6	6	25858476	25858476	1	1	0.2276	200599	0.0326	6	25858476	*	rs1179087	K	25858704	rs1179087	T	G	0.2235	0.0105	0.0019	5.9e-08	782624	25858704	25858476	6	25858476	6	25858476	*	K	0.106195	5.52632
chr6:25859185:A:G	A	G	0.8815	0.0112	0.8605	0.8939	-0.0076	0.0147	0.6039	8.2	11.982	11	0.365	440683	39106	401577	chr6	25859185	6	6	25859185	25859185	1	1	0.1185	104442	0.0334	6	25859185	*	rs1177441	R	25859413	rs1177441	A	G	0.8859	-0.0132	0.0024	4.5e-08	786845	25859413	25859185	6	25859185	6	25859185	*	R	-0.517007	-5.5
chr6:25859280:A:C	A	C	0.8814	0.0111	0.8605	0.8939	-0.0076	0.0147	0.6022	8.5	12.026	11	0.3617	440683	39106	401577	chr6	25859280	6	6	25859280	25859280	1	1	0.1186	104530	0.0334	6	25859280	*	rs1165168	M	25859508	rs1165168	A	C	0.8859	-0.0132	0.0024	5.4e-08	778270	25859508	25859280	6	25859280	6	25859280	*	M	-0.517007	-5.5
chr6:25859326:T:C	T	C	0.7581	0.0082	0.7435	0.7785	0.002	0.011	0.8551	42.5	19.119	11	0.05899	440683	39106	401577	chr6	25859326	6	6	25859326	25859326	1	1	0.2419	213202	0.035	6	25859326	*	rs1182814	Y	25859554	rs1182814	T	C	0.7652	-0.0104	0.002	1.7e-07	692553	25859554	25859326	6	25859326	6	25859326	*	Y	0.181818	-5.2
chr6:25859393:T:A	A	T	0.2694	0.014	0.2209	0.303	0.0099	0.0107	0.3547	0	10.955	11	0.447	440683	39106	401577	chr6	25859393	6	6	25859393	25859393	1	1	0.2694	237440	0.0821	6	25859393	*	rs1408271	W	25859621	rs1408271	A	T	0.2748	-0.0104	0.0018	6.6e-09	795541	25859621	25859393	6	25859393	6	25859393	*	W	0.925234	-5.77778
chr6:25860460:A:G	A	G	0.758	0.0082	0.7434	0.778	0.0022	0.011	0.8419	42	18.956	11	0.06188	440683	39106	401577	chr6	25860460	6	6	25860460	25860460	1	1	0.242	213291	0.0346	6	25860460	*	rs1165167	R	25860688	rs1165167	A	G	0.7652	-0.0097	0.0019	2.2e-07	792536	25860688	25860460	6	25860460	6	25860460	*	R	0.2	-5.10526
chr6:25862238:C:T	T	C	0.2277	0.0072	0.2123	0.2448	0.0012	0.0113	0.9177	26.7	15.009	11	0.1821	440683	39106	401577	chr6	25862238	6	6	25862238	25862238	1	1	0.2277	200687	0.0325	6	25862238	*	rs1165165	Y	25862466	rs1165165	T	C	0.2235	0.0106	0.0019	3e-08	795156	25862466	25862238	6	25862238	6	25862238	*	Y	0.106195	5.57895
chr6:25863253:G:A	A	G	0.2276	0.007	0.2123	0.2449	0.0014	0.0113	0.9045	26.5	14.963	11	0.1842	440683	39106	401577	chr6	25863253	6	6	25863253	25863253	1	1	0.2276	200599	0.0326	6	25863253	*	rs1165164	R	25863481	rs1165164	A	G	0.2235	0.0106	0.0019	4.1e-08	795293	25863481	25863253	6	25863253	6	25863253	*	R	0.123894	5.57895
chr6:25863377:C:T	T	C	0.2419	0.0082	0.2214	0.2565	-0.002	0.011	0.8571	43	19.305	11	0.05584	440683	39106	401577	chr6	25863377	6	6	25863377	25863377	1	1	0.2419	213202	0.0351	6	25863377	*	rs1165162	Y	25863605	rs1165162	T	C	0.2348	0.0098	0.0019	1.6e-07	795597	25863605	25863377	6	25863377	6	25863377	*	Y	-0.181818	5.15789
chr6:25864134:C:T	T	C	0.2418	0.0082	0.2215	0.2565	-0.0021	0.011	0.8499	43	19.315	11	0.05567	440683	39106	401577	chr6	25864134	6	6	25864134	25864134	1	1	0.2418	213114	0.035	6	25864134	*	rs1165161	Y	25864362	rs1165161	T	C	0.2347	0.0097	0.0019	2.1e-07	795289	25864362	25864134	6	25864134	6	25864134	*	Y	-0.190909	5.10526
chr6:25864397:A:G	A	G	0.7581	0.0082	0.7435	0.7784	0.002	0.011	0.854	43	19.313	11	0.0557	440683	39106	401577	chr6	25864397	6	6	25864397	25864397	1	1	0.2419	213202	0.0349	6	25864397	*	rs1165159	R	25864625	rs1165159	A	G	0.7632	-0.0098	0.0019	1.5e-07	795617	25864625	25864397	6	25864397	6	25864397	*	R	0.181818	-5.15789
chr6:25864590:C:T	T	C	0.07	0.0175	0.0426	0.0937	-0.0046	0.0192	0.8114	21.9	14.076	11	0.2288	440683	39106	401577	chr6	25864590	6	6	25864590	25864590	1	1	0.07	61695.6	0.0511	6	25864590	*	rs13211947	Y	25864818	rs13211947	T	C	0.07098	0.0121	0.0029	2.4e-05	784101	25864818	25864590	6	25864590	6	25864590	*	Y	-0.239583	4.17241
chr6:25864670:C:A	A	C	0.2418	0.0082	0.2213	0.2565	-0.002	0.011	0.8577	43.1	19.318	11	0.05562	440683	39106	401577	chr6	25864670	6	6	25864670	25864670	1	1	0.2418	213114	0.0352	6	25864670	*	rs1165158	M	25864898	rs1165158	A	C	0.2337	0.0098	0.0019	2.6e-07	781077	25864898	25864670	6	25864670	6	25864670	*	M	-0.181818	5.15789
chr6:25869143:G:C	C	G	0.1257	0.0109	0.1124	0.1471	0.0078	0.0143	0.587	22.8	14.256	11	0.2191	440683	39106	401577	chr6	25869143	6	6	25869143	25869143	1	1	0.1257	110788	0.0347	6	25869143	*	rs548987	S	25869371	rs548987	C	G	0.1201	0.0123	0.0024	2.5e-07	788872	25869371	25869143	6	25869143	6	25869143	*	S	0.545455	5.125
chr6:25869620:A:G	A	G	0.8743	0.011	0.8526	0.8877	-0.0081	0.0143	0.5711	23.3	14.346	11	0.2144	440683	39106	401577	chr6	25869620	6	6	25869620	25869620	1	1	0.1257	110788	0.0351	6	25869620	*	rs523383	R	25869848	rs523383	A	G	0.8797	-0.0135	0.0025	6.6e-08	692552	25869848	25869620	6	25869620	6	25869620	*	R	-0.566434	-5.4
chr6:25870427:C:T	T	C	0.1257	0.0109	0.1123	0.147	0.0075	0.0143	0.6021	23.5	14.371	11	0.2131	440683	39106	401577	chr6	25870427	6	6	25870427	25870427	1	1	0.1257	110788	0.0347	6	25870427	*	rs555460	Y	25870655	rs555460	T	C	0.1201	0.0123	0.0024	2.3e-07	789721	25870655	25870427	6	25870427	6	25870427	*	Y	0.524476	5.125
chr6:25870517:C:T	T	C	0.249	0.0088	0.2239	0.2696	-0.002	0.0109	0.8551	40.4	18.441	11	0.07189	440683	39106	401577	chr6	25870517	6	6	25870517	25870517	1	1	0.249	219460	0.0457	6	25870517	*	rs556339	Y	25870745	rs556339	T	C	0.2408	0.0092	0.0019	6.6e-07	795596	25870745	25870517	6	25870517	6	25870517	*	Y	-0.183486	4.84211
chr6:25872797:C:A	A	C	0.1257	0.0109	0.1124	0.147	0.0076	0.0143	0.5959	23.1	14.313	11	0.2161	440683	39106	401577	chr6	25872797	6	6	25872797	25872797	1	1	0.1257	110788	0.0346	6	25872797	*	rs501220	M	25873025	rs501220	A	C	0.1204	0.0123	0.0024	2.5e-07	795596	25873025	25872797	6	25872797	6	25872797	*	M	0.531469	5.125
chr6:25873518:C:A	A	C	0.0834	0.0156	0.061	0.1094	-0.0025	0.0174	0.8848	13.2	12.668	11	0.3156	440683	39106	401577	chr6	25873518	6	6	25873518	25873518	1	1	0.0834	73505.9	0.0484	6	25873518	*	rs9467626	M	25873746	rs9467626	A	C	0.08495	0.0143	0.0027	1.3e-07	795502	25873746	25873518	6	25873518	6	25873518	*	M	-0.143678	5.2963
chr6:25874195:G:A	A	G	0.0679	0.0199	0.0207	0.092	0.0055	0.0201	0.7842	11.2	12.382	11	0.3356	440683	39106	401577	chr6	25874195	6	6	25874195	25874195	1	1	0.0679	59844.8	0.0713	6	25874195	*	rs13198474	R	25874423	rs13198474	A	G	0.07104	0.0115	0.0029	7.1e-05	784272	25874423	25874195	6	25874195	6	25874195	*	R	0.273632	3.96552
chr6:25874984:G:A	A	G	0.7701	0.0127	0.732	0.8084	-0.0246	0.0112	0.02895	0	8.582	11	0.6604	440683	39106	401577	chr6	25874984	6	6	25874984	25874984	1	1	0.2299	202626	0.0764	6	25874984	*	rs1165200	R	25875212	rs1165200	A	G	0.7682	0.0091	0.0019	1.5e-06	794930	25875212	25874984	6	25874984	6	25874984	*	R	-2.19643	4.78947
chr6:25879311:C:A	A	C	0.4319	0.015	0.3882	0.4647	0.0113	0.0095	0.2369	24.7	14.609	11	0.2011	440683	39106	401577	chr6	25879311	6	6	25879311	25879311	1	1	0.4319	380662	0.0765	6	25879311	*	rs487624	V	25879539	rs487624	A	C	0.422	-0.007	0.0017	3.3e-05	745930	25879539	25879311	6	25879311	6	25879311	*	V	1.18947	-4.11765
chr6:25880679:A:T	A	T	0.7675	0.0147	0.7274	0.8273	-0.0162	0.0112	0.1504	0	9.003	11	0.6216	440683	39106	401577	chr6	25880679	6	6	25880679	25880679	1	1	0.2325	204918	0.0999	6	25880679	*	rs12192635	W	25880907	rs12192635	A	T	0.7658	0.0102	0.0019	6.5e-08	794965	25880907	25880679	6	25880679	6	25880679	*	W	-1.44643	5.36842
chr6:25882878:T:C	T	C	0.5107	0.0234	0.4245	0.5528	0.0097	0.0095	0.309	20.7	13.879	11	0.2397	440683	39106	401577	chr6	25882878	6	6	25882878	25882878	1	1	0.4893	431252	0.1283	6	25882878	*	rs596774	Y	25883106	rs596774	T	C	0.5299	-0.006	0.0017	0.00029	741057	25883106	25882878	6	25882878	6	25882878	*	Y	1.02105	-3.52941
chr6:25884953:A:G	A	G	0.5251	0.0236	0.4349	0.5627	0.0073	0.0095	0.4461	24.9	14.648	11	0.1992	440683	39106	401577	chr6	25884953	6	6	25884953	25884953	1	1	0.4749	418561	0.1278	6	25884953	*	rs504576	R	25885181	rs504576	A	G	0.5419	-0.0064	0.0016	8e-05	795038	25885181	25884953	6	25884953	6	25884953	*	R	0.768421	-4
chr6:25885324:T:C	T	C	0.5252	0.0236	0.4349	0.5627	0.0072	0.0095	0.4479	25	14.67	11	0.1981	440683	39106	401577	chr6	25885324	6	6	25885324	25885324	1	1	0.4748	418473	0.1278	6	25885324	*	rs2575174	Y	25885552	rs2575174	T	C	0.5419	-0.0062	0.0016	0.00012	795257	25885552	25885324	6	25885324	6	25885324	*	Y	0.757895	-3.875
chr6:25885586:C:T	T	C	0.1082	0.0141	0.0924	0.1324	0.0142	0.0154	0.3555	1.9	11.218	11	0.4252	440683	39106	401577	chr6	25885586	6	6	25885586	25885586	1	1	0.1082	95363.8	0.04	6	25885586	*	rs629444	Y	25885814	rs629444	T	C	0.1078	0.0125	0.0025	4e-07	795503	25885814	25885586	6	25885586	6	25885586	*	Y	0.922078	5
chr6:25886693:C:T	T	C	0.233	0.0148	0.1733	0.2729	0.0152	0.0112	0.1771	0	8.754	11	0.6445	440683	39106	401577	chr6	25886693	6	6	25886693	25886693	1	1	0.233	205358	0.0996	6	25886693	*	rs17271767	Y	25886921	rs17271767	T	C	0.2352	-0.0103	0.0019	4.8e-08	794887	25886921	25886693	6	25886693	6	25886693	*	Y	1.35714	-5.42105
chr6:25886989:A:C	A	C	0.9005	0.0143	0.8779	0.9177	-0.0156	0.016	0.33	0	10.639	11	0.474	440683	39106	401577	chr6	25886989	6	6	25886989	25886989	1	1	0.0995	87695.9	0.0398	6	25886989	*	rs7750960	M	25887217	rs7750960	A	C	0.9009	-0.0137	0.0026	8.1e-08	792343	25887217	25886989	6	25886989	6	25886989	*	M	-0.975	-5.26923
chr6:25887548:C:A	A	C	0.2326	0.0148	0.1717	0.2728	0.016	0.0112	0.1553	0	8.731	11	0.6467	440683	39106	401577	chr6	25887548	6	6	25887548	25887548	1	1	0.2326	205006	0.1011	6	25887548	*	rs12209218	M	25887776	rs12209218	A	C	0.2347	-0.0107	0.0019	1.8e-08	785164	25887776	25887548	6	25887548	6	25887548	*	M	1.42857	-5.63158
chr6:25887731:A:C	A	C	0.5107	0.0233	0.4239	0.5525	0.0097	0.0095	0.3061	21.3	13.978	11	0.2342	440683	39106	401577	chr6	25887731	6	6	25887731	25887731	1	1	0.4893	431252	0.1286	6	25887731	*	rs670011	M	25887959	rs670011	A	C	0.5299	-0.0061	0.0017	0.00036	692284	25887959	25887731	6	25887731	6	25887731	*	M	1.02105	-3.58824
chr6:25889478:A:G	A	G	0.9043	0.0151	0.8811	0.9265	-0.009	0.0163	0.5786	1	11.112	11	0.434	440683	39106	401577	chr6	25889478	6	6	25889478	25889478	1	1	0.0957	84346.7	0.0454	6	25889478	*	rs9467632	R	25889706	rs9467632	A	G	0.90417	-0.0145	0.0026	2.2e-08	795530	25889706	25889478	6	25889478	6	25889478	*	R	-0.552147	-5.57692
chr6:25890606:C:T	T	C	0.3673	0.0066	0.3258	0.3851	0.003	0.0099	0.7628	0	7.846	11	0.727	440683	39106	401577	chr6	25890606	6	6	25890606	25890606	1	1	0.3673	323726	0.0593	6	25890606	*	rs9348697	Y	25890834	rs9348697	T	C	0.357	-0.0096	0.0018	1.9e-07	594807	25890834	25890606	6	25890606	6	25890606	*	Y	0.30303	-5.33333
chr6:25890903:C:G	C	G	0.6452	0.0115	0.6103	0.6977	-0.0012	0.0101	0.9052	22.7	14.225	11	0.2208	440683	39106	401577	chr6	25890903	6	6	25890903	25890903	1	1	0.3548	312709	0.0874	6	25890903	*	rs574933	S	25891131	rs574933	C	G	0.6514	0.0115	0.0019	4.4e-10	667577	25891131	25890903	6	25890903	6	25890903	*	S	-0.118812	6.05263
chr6:25894381:G:A	A	G	0.0922	0.0157	0.0682	0.1145	0.006	0.0166	0.718	0	9.421	11	0.5831	440683	39106	401577	chr6	25894381	6	6	25894381	25894381	1	1	0.0922	81261.9	0.0463	6	25894381	*	rs13208859	R	25894609	rs13208859	A	G	0.09232	0.0147	0.0026	1.9e-08	794746	25894609	25894381	6	25894381	6	25894381	*	R	0.361446	5.65385
chr6:25896679:A:G	A	G	0.9078	0.0156	0.8857	0.9318	-0.0063	0.0166	0.7054	0	9.388	11	0.5861	440683	39106	401577	chr6	25896679	6	6	25896679	25896679	1	1	0.0922	81261.9	0.0461	6	25896679	*	rs13220488	R	25896907	rs13220488	A	G	0.90762	-0.0144	0.0026	4.1e-08	794817	25896907	25896679	6	25896679	6	25896679	*	R	-0.379518	-5.53846
chr6:25900905:C:T	T	C	0.0922	0.0156	0.0682	0.1141	0.0074	0.0166	0.6538	0	9.208	11	0.6027	440683	39106	401577	chr6	25900905	6	6	25900905	25900905	1	1	0.0922	81261.9	0.0459	6	25900905	*	rs13207673	Y	25901133	rs13207673	T	C	0.09261	0.0142	0.0026	4.4e-08	795409	25901133	25900905	6	25900905	6	25900905	*	Y	0.445783	5.46154
chr6:25904124:C:G	C	G	0.6131	0.0057	0.5976	0.6494	0.0038	0.0097	0.6975	0	7.186	11	0.7838	440683	39106	401577	chr6	25904124	6	6	25904124	25904124	1	1	0.3869	341001	0.0518	6	25904124	*	rs6910138	S	25904352	rs6910138	C	G	0.6123	0.0079	0.0017	1.8e-06	795531	25904352	25904124	6	25904124	6	25904124	*	S	0.391753	4.64706
chr6:25904424:A:C	A	C	0.8982	0.0135	0.8757	0.909	-0.0159	0.0158	0.3118	1.1	11.118	11	0.4335	440683	39106	401577	chr6	25904424	6	6	25904424	25904424	1	1	0.1018	89723.1	0.0333	6	25904424	*	rs7748167	M	25904652	rs7748167	A	C	0.8991	-0.0126	0.0025	6.6e-07	795597	25904652	25904424	6	25904424	6	25904424	*	M	-1.00633	-5.04
chr6:25904883:G:A	A	G	0.0962	0.0149	0.078	0.1184	0.0161	0.0162	0.3211	0	9.412	11	0.5839	440683	39106	401577	chr6	25904883	6	6	25904883	25904883	1	1	0.0962	84787.4	0.0404	6	25904883	*	rs9461222	R	25905111	rs9461222	A	G	0.09612	0.0139	0.0026	7e-08	795604	25905111	25904883	6	25904883	6	25904883	*	R	0.993827	5.34615
chr6:25908938:A:C	A	C	0.9038	0.0148	0.8816	0.922	-0.0158	0.0162	0.3288	0	9.412	11	0.5839	440683	39106	401577	chr6	25908938	6	6	25908938	25908938	1	1	0.0962	84787.4	0.0404	6	25908938	*	rs9467635	M	25909166	rs9467635	A	C	0.90417	-0.0139	0.0026	8.1e-08	795520	25909166	25908938	6	25908938	6	25908938	*	M	-0.975309	-5.34615
chr6:25912588:C:T	T	C	0.387	0.0057	0.3517	0.4027	-0.0042	0.0097	0.6637	0	7.398	11	0.766	440683	39106	401577	chr6	25912588	6	6	25912588	25912588	1	1	0.387	341089	0.051	6	25912588	*	rs3799371	Y	25912816	rs3799371	T	C	0.3879	-0.008	0.0017	2.1e-06	784122	25912816	25912588	6	25912588	6	25912588	*	Y	-0.43299	-4.70588
chr6:25912870:C:T	T	C	0.3869	0.0057	0.3505	0.4026	-0.0038	0.0097	0.696	0	7.264	11	0.7774	440683	39106	401577	chr6	25912870	6	6	25912870	25912870	1	1	0.3869	341001	0.0521	6	25912870	*	rs6932113	Y	25913098	rs6932113	T	C	0.3879	-0.0081	0.0017	1.8e-06	741230	25913098	25912870	6	25912870	6	25912870	*	Y	-0.391753	-4.76471
chr6:25913849:C:T	T	C	0.3869	0.0056	0.3517	0.4023	-0.0043	0.0097	0.66	0	7.386	11	0.7671	440683	39106	401577	chr6	25913849	6	6	25913849	25913849	1	1	0.3869	341001	0.0506	6	25913849	*	rs6938233	Y	25914077	rs6938233	T	C	0.3876	-0.0079	0.0017	1.7e-06	795564	25914077	25913849	6	25913849	6	25913849	*	Y	-0.443299	-4.64706
chr6:25914035:C:A	A	C	0.3869	0.0057	0.3517	0.4024	-0.004	0.0097	0.6772	0	7.359	11	0.7693	440683	39106	401577	chr6	25914035	6	6	25914035	25914035	1	1	0.3869	341001	0.0507	6	25914035	*	rs2071301	M	25914263	rs2071301	A	C	0.3876	-0.008	0.0017	1.7e-06	795568	25914263	25914035	6	25914035	6	25914035	*	M	-0.412371	-4.70588
chr6:25914573:G:A	A	G	0.3869	0.0057	0.3503	0.4027	-0.004	0.0097	0.6801	0	7.308	11	0.7736	440683	39106	401577	chr6	25914573	6	6	25914573	25914573	1	1	0.3869	341001	0.0524	6	25914573	*	rs2071299	R	25914801	rs2071299	A	G	0.3876	-0.0095	0.0018	2.7e-07	574642	25914801	25914573	6	25914573	6	25914573	*	R	-0.412371	-5.27778
chr6:25914625:G:A	A	G	0.0962	0.0148	0.078	0.1184	0.0147	0.0162	0.3649	0	9.472	11	0.5784	440683	39106	401577	chr6	25914625	6	6	25914625	25914625	1	1	0.0962	84787.4	0.0404	6	25914625	*	rs34525648	R	25914853	rs34525648	A	G	0.09583	0.0159	0.0028	1.7e-08	562970	25914853	25914625	6	25914625	6	25914625	*	R	0.907407	5.67857
chr6:25914673:G:A	A	G	0.387	0.0057	0.3506	0.4027	-0.004	0.0097	0.678	0	7.364	11	0.7689	440683	39106	401577	chr6	25914673	6	6	25914673	25914673	1	1	0.387	341089	0.0521	6	25914673	*	rs2071298	R	25914901	rs2071298	A	G	0.3876	-0.0096	0.0019	2.4e-07	571105	25914901	25914673	6	25914673	6	25914673	*	R	-0.412371	-5.05263
chr6:25916751:C:T	T	C	0.3874	0.0057	0.3505	0.4027	-0.004	0.0097	0.678	0	7.401	11	0.7657	440683	39106	401577	chr6	25916751	6	6	25916751	25916751	1	1	0.3874	341441	0.0522	6	25916751	*	rs1865760	Y	25916979	rs1865760	T	C	0.387	-0.0083	0.0018	1.9e-06	692591	25916979	25916751	6	25916751	6	25916751	*	Y	-0.412371	-4.61111
chr6:25918245:C:T	T	C	0.0982	0.0153	0.0788	0.1204	0.0122	0.0161	0.4489	0	10.105	11	0.521	440683	39106	401577	chr6	25918245	6	6	25918245	25918245	1	1	0.0982	86550.1	0.0416	6	25918245	*	rs9295675	Y	25918473	rs9295675	T	C	0.09606	0.014	0.0026	5e-08	794518	25918473	25918245	6	25918245	6	25918245	*	Y	0.757764	5.38462
chr6:25918460:G:A	A	G	0.3871	0.0057	0.3505	0.4027	-0.0042	0.0097	0.664	0	7.471	11	0.7597	440683	39106	401577	chr6	25918460	6	6	25918460	25918460	1	1	0.3871	341177	0.0522	6	25918460	*	rs3752421	R	25918688	rs3752421	A	G	0.3879	-0.0078	0.0017	2.5e-06	795589	25918688	25918460	6	25918460	6	25918460	*	R	-0.43299	-4.58824
chr6:25918627:G:A	A	G	0.0704	0.0175	0.0424	0.0939	-0.0034	0.0191	0.8594	18.7	13.527	11	0.2603	440683	39106	401577	chr6	25918627	6	6	25918627	25918627	1	1	0.0704	62048.2	0.0515	6	25918627	*	rs17526722	R	25918855	rs17526722	A	G	0.07261	0.013	0.0028	5.2e-06	784100	25918855	25918627	6	25918627	6	25918627	*	R	-0.17801	4.64286
chr6:25919203:T:A	A	T	0.0923	0.0157	0.0679	0.1143	0.0049	0.0166	0.7676	0	9.412	11	0.584	440683	39106	401577	chr6	25919203	6	6	25919203	25919203	1	1	0.0923	81350.1	0.0464	6	25919203	*	rs13195279	W	25919431	rs13195279	A	T	0.09267	0.0148	0.0026	1.2e-08	795499	25919431	25919203	6	25919203	6	25919203	*	W	0.295181	5.69231
chr6:25919321:A:C	A	C	0.6128	0.0059	0.5976	0.6501	0.0042	0.0097	0.6689	0	7.447	11	0.7618	440683	39106	401577	chr6	25919321	6	6	25919321	25919321	1	1	0.3872	341265	0.0525	6	25919321	*	rs9467636	M	25919549	rs9467636	A	C	0.6124	0.0083	0.0018	2.6e-06	692605	25919549	25919321	6	25919321	6	25919321	*	M	0.43299	4.61111
chr6:25921533:A:G	A	G	0.6129	0.0056	0.5976	0.6492	0.0043	0.0097	0.6551	0	7.778	11	0.733	440683	39106	401577	chr6	25921533	6	6	25921533	25921533	1	1	0.3871	341177	0.0516	6	25921533	*	rs9358893	R	25921761	rs9358893	A	G	0.6124	0.0079	0.0017	2.1e-06	795563	25921761	25921533	6	25921533	6	25921533	*	R	0.443299	4.64706
chr6:25922083:A:G	A	G	0.613	0.0056	0.5976	0.6492	0.0041	0.0097	0.6754	0	7.741	11	0.7363	440683	39106	401577	chr6	25922083	6	6	25922083	25922083	1	1	0.387	341089	0.0516	6	25922083	*	rs3799372	R	25922311	rs3799372	A	G	0.6125	0.0079	0.0017	2e-06	795557	25922311	25922083	6	25922083	6	25922083	*	R	0.42268	4.64706
chr6:25922157:C:T	T	C	0.2238	0.0185	0.1632	0.2685	0.0136	0.0114	0.2329	0	10.308	11	0.5029	440683	39106	401577	chr6	25922157	6	6	25922157	25922157	1	1	0.2238	197250	0.1053	6	25922157	*	rs12207059	Y	25922385	rs12207059	T	C	0.2337	-0.0126	0.0019	2.8e-11	795276	25922385	25922157	6	25922157	6	25922157	*	Y	1.19298	-6.63158
chr6:25923930:T:C	T	C	0.613	0.0057	0.5973	0.6491	0.004	0.0097	0.6772	0	7.726	11	0.7376	440683	39106	401577	chr6	25923930	6	6	25923930	25923930	1	1	0.387	341089	0.0518	6	25923930	*	rs1540273	Y	25924158	rs1540273	T	C	0.6125	0.0079	0.0017	2e-06	795595	25924158	25923930	6	25923930	6	25923930	*	Y	0.412371	4.64706
chr6:25924285:G:C	C	G	0.387	0.0056	0.3508	0.4023	-0.004	0.0097	0.6768	0	7.699	11	0.74	440683	39106	401577	chr6	25924285	6	6	25924285	25924285	1	1	0.387	341089	0.0515	6	25924285	*	rs2071297	S	25924513	rs2071297	C	G	0.3875	-0.0079	0.0017	1.9e-06	795459	25924513	25924285	6	25924285	6	25924285	*	S	-0.412371	-4.64706
chr6:25925595:A:G	A	G	0.6129	0.0056	0.5977	0.6492	0.004	0.0097	0.6817	0	7.669	11	0.7426	440683	39106	401577	chr6	25925595	6	6	25925595	25925595	1	1	0.3871	341177	0.0515	6	25925595	*	rs7770139	R	25925823	rs7770139	A	G	0.6125	0.008	0.0017	2.7e-06	746489	25925823	25925595	6	25925595	6	25925595	*	R	0.412371	4.70588
chr6:25925759:G:A	A	G	0.0963	0.0147	0.0782	0.1185	0.0143	0.0162	0.3784	0	8.782	11	0.642	440683	39106	401577	chr6	25925759	6	6	25925759	25925759	1	1	0.0963	84875.5	0.0403	6	25925759	*	rs3734523	R	25925987	rs3734523	A	G	0.09699	0.0141	0.0026	4.4e-08	795553	25925987	25925759	6	25925759	6	25925759	*	R	0.882716	5.42308
chr6:25928547:G:A	A	G	0.0924	0.0156	0.0684	0.114	0.0043	0.0166	0.7942	0	8.721	11	0.6476	440683	39106	401577	chr6	25928547	6	6	25928547	25928547	1	1	0.0924	81438.2	0.0456	6	25928547	*	rs17586553	V	25928775	rs17586553	A	G	0.09267	0.015	0.0026	9e-09	795474	25928775	25928547	6	25928547	6	25928547	*	V	0.259036	5.76923
chr6:25928945:A:C	A	C	0.613	0.0056	0.5976	0.6492	0.004	0.0097	0.6824	0	7.677	11	0.7419	440683	39106	401577	chr6	25928945	6	6	25928945	25928945	1	1	0.387	341089	0.0516	6	25928945	*	rs3799373	M	25929173	rs3799373	A	C	0.6126	0.0083	0.0018	2.5e-06	692120	25929173	25928945	6	25928945	6	25928945	*	M	0.412371	4.61111
chr6:25931729:A:C	A	C	0.9036	0.0148	0.8814	0.9218	-0.0152	0.0162	0.347	0	8.8	11	0.6404	440683	39106	401577	chr6	25931729	6	6	25931729	25931729	1	1	0.0964	84963.7	0.0404	6	25931729	*	rs6940007	M	25931957	rs6940007	A	C	0.90382	-0.014	0.0026	1.1e-07	746192	25931957	25931729	6	25931729	6	25931729	*	M	-0.938272	-5.38462
chr6:25936174:G:T	T	G	0.3915	0.0053	0.3643	0.4029	-0.0029	0.0097	0.766	0	8.301	11	0.6861	440683	39106	401577	chr6	25936174	6	6	25936174	25936174	1	1	0.3915	345055	0.0386	6	25936174	*	rs9461224	K	25936402	rs9461224	T	G	0.3907	-0.0083	0.0017	4.8e-07	795319	25936402	25936174	6	25936174	6	25936174	*	K	-0.298969	-4.88235
chr6:25938825:C:T	T	C	0.2245	0.0179	0.1662	0.2686	0.017	0.0114	0.1354	0	9.537	11	0.5725	440683	39106	401577	chr6	25938825	6	6	25938825	25938825	1	1	0.2245	197867	0.1024	6	25938825	*	rs17586946	H	25939053	rs17586946	T	C	0.2339	-0.0128	0.0019	1.6e-11	795237	25939053	25938825	6	25938825	6	25938825	*	H	1.49123	-6.73684
chr6:25939495:C:T	T	C	0.3916	0.0053	0.3644	0.4033	-0.0027	0.0097	0.7792	0	8.286	11	0.6875	440683	39106	401577	chr6	25939495	6	6	25939495	25939495	1	1	0.3916	345143	0.0389	6	25939495	*	rs1436307	Y	25939723	rs1436307	T	C	0.3913	-0.0083	0.0017	4.9e-07	795593	25939723	25939495	6	25939495	6	25939495	*	Y	-0.278351	-4.88235
chr6:25940730:G:A	A	G	0.3911	0.0054	0.3644	0.4029	-0.0027	0.0097	0.7768	0	8.409	11	0.6763	440683	39106	401577	chr6	25940730	6	6	25940730	25940730	1	1	0.3911	344702	0.0385	6	25940730	*	rs9379806	D	25940958	rs9379806	A	G	0.3907	-0.0087	0.0018	7.2e-07	692368	25940958	25940730	6	25940730	6	25940730	*	D	-0.278351	-4.83333
chr6:25942969:C:A	A	C	0.3912	0.0054	0.3642	0.4034	-0.0026	0.0097	0.7874	0	8.335	11	0.683	440683	39106	401577	chr6	25942969	6	6	25942969	25942969	1	1	0.3912	344790	0.0392	6	25942969	*	rs9358896	M	25943197	rs9358896	A	C	0.3914	-0.0083	0.0017	5.4e-07	795455	25943197	25942969	6	25942969	6	25942969	*	M	-0.268041	-4.88235
chr6:25943006:C:A	A	C	0.0931	0.0154	0.071	0.1155	0.0092	0.0165	0.5748	0	9.15	11	0.608	440683	39106	401577	chr6	25943006	6	6	25943006	25943006	1	1	0.0931	82055.2	0.0445	6	25943006	*	rs13192713	M	25943234	rs13192713	A	C	0.0936	0.0155	0.0026	3.1e-09	791575	25943234	25943006	6	25943006	6	25943006	*	M	0.557576	5.96154
chr6:25943875:T:C	T	C	0.5988	0.0059	0.5876	0.6268	0.0011	0.0097	0.9088	0	10.538	11	0.4827	440683	39106	401577	chr6	25943875	6	6	25943875	25943875	1	1	0.4012	353604	0.0392	6	25943875	*	rs9295680	Y	25944103	rs9295680	T	C	0.6032	0.0091	0.0018	2.4e-07	690069	25944103	25943875	6	25943875	6	25943875	*	Y	0.113402	5.05556
chr6:25943889:T:G	T	G	0.5988	0.0059	0.5875	0.6268	0.0012	0.0097	0.9028	0	10.537	11	0.4828	440683	39106	401577	chr6	25943889	6	6	25943889	25943889	1	1	0.4012	353604	0.0393	6	25943889	*	rs9295681	K	25944117	rs9295681	T	G	0.6032	0.0088	0.0017	3.9e-07	690162	25944117	25943889	6	25943889	6	25943889	*	K	0.123711	5.17647
chr6:25948193:A:G	A	G	0.6003	0.0059	0.5883	0.6311	0.0019	0.0097	0.8473	0	9.945	11	0.5354	440683	39106	401577	chr6	25948193	6	6	25948193	25948193	1	1	0.3997	352282	0.0428	6	25948193	*	rs1436306	R	25948421	rs1436306	A	G	0.6037	0.0087	0.0016	9.6e-08	795398	25948421	25948193	6	25948193	6	25948193	*	R	0.195876	5.4375
chr6:25950169:C:T	T	C	0.3996	0.0058	0.3702	0.4114	-0.002	0.0097	0.8335	0	10.004	11	0.53	440683	39106	401577	chr6	25950169	6	6	25950169	25950169	1	1	0.3996	352194	0.0412	6	25950169	*	rs1541987	Y	25950397	rs1541987	T	C	0.3963	-0.0087	0.0016	1.1e-07	795438	25950397	25950169	6	25950169	6	25950169	*	Y	-0.206186	-5.4375
chr6:25950606:T:A	A	T	0.3995	0.0059	0.3689	0.4113	-0.0019	0.0097	0.844	0	9.953	11	0.5346	440683	39106	401577	chr6	25950606	6	6	25950606	25950606	1	1	0.3995	352106	0.0424	6	25950606	*	rs6929805	W	25950834	rs6929805	A	T	0.3963	-0.0109	0.0019	5.1e-09	546281	25950834	25950606	6	25950606	6	25950606	*	W	-0.195876	-5.73684
chr6:25954206:C:G	C	G	0.6086	0.0053	0.597	0.6358	0.0027	0.0097	0.7768	0	8.258	11	0.69	440683	39106	401577	chr6	25954206	6	6	25954206	25954206	1	1	0.3914	344967	0.0388	6	25954206	*	rs2876693	S	25954434	rs2876693	C	G	0.6092	0.0085	0.0017	3.7e-07	782934	25954434	25954206	6	25954206	6	25954206	*	S	0.278351	5
chr6:25957164:C:A	A	C	0.6011	0.0174	0.5641	0.6395	-0.0138	0.0097	0.1528	43.4	19.437	11	0.05369	440683	39106	401577	chr6	25957164	6	6	25957164	25957164	1	1	0.3989	351577	0.0754	6	25957164	*	rs169219	V	25957392	rs169219	A	C	0.5951	-0.0098	0.0018	5e-08	643510	25957392	25957164	6	25957164	6	25957164	*	V	-1.42268	-5.44444
chr6:25957180:A:G	A	G	0.6087	0.0052	0.597	0.6359	0.003	0.0097	0.7603	0	8.215	11	0.694	440683	39106	401577	chr6	25957180	6	6	25957180	25957180	1	1	0.3913	344879	0.0389	6	25957180	*	rs9467646	R	25957408	rs9467646	A	G	0.6092	0.0084	0.0017	4.2e-07	794980	25957408	25957180	6	25957180	6	25957180	*	R	0.309278	4.94118
chr6:25957414:A:G	A	G	0.6004	0.0058	0.5887	0.6311	0.0022	0.0097	0.8219	0	9.911	11	0.5384	440683	39106	401577	chr6	25957414	6	6	25957414	25957414	1	1	0.3996	352194	0.0424	6	25957414	*	rs9467647	R	25957642	rs9467647	A	G	0.6036	0.0088	0.0016	7.3e-08	794874	25957642	25957414	6	25957414	6	25957414	*	R	0.226804	5.5
chr6:25957545:C:T	T	C	0.3996	0.0059	0.3688	0.4117	-0.0022	0.0097	0.8194	0	9.909	11	0.5386	440683	39106	401577	chr6	25957545	6	6	25957545	25957545	1	1	0.3996	352194	0.0429	6	25957545	*	rs10946800	Y	25957773	rs10946800	T	C	0.3972	-0.0088	0.0016	8e-08	795142	25957773	25957545	6	25957545	6	25957545	*	Y	-0.226804	-5.5
chr6:25958393:A:G	A	G	0.6087	0.0052	0.597	0.636	0.0031	0.0097	0.7516	0	8.222	11	0.6933	440683	39106	401577	chr6	25958393	6	6	25958393	25958393	1	1	0.3913	344879	0.039	6	25958393	*	rs12195653	R	25958621	rs12195653	A	G	0.6092	0.0084	0.0017	4.5e-07	790814	25958621	25958393	6	25958393	6	25958393	*	R	0.319588	4.94118
chr6:25958899:A:G	A	G	0.6005	0.0058	0.5887	0.6313	0.0023	0.0097	0.8127	0	9.897	11	0.5397	440683	39106	401577	chr6	25958899	6	6	25958899	25958899	1	1	0.3995	352106	0.0426	6	25958899	*	rs9467652	R	25959127	rs9467652	A	G	0.5948	0.0088	0.0017	1.2e-07	794824	25959127	25958899	6	25958899	6	25958899	*	R	0.237113	5.17647
chr6:25962076:C:T	T	C	0.0824	0.0169	0.0566	0.1058	0.0103	0.0176	0.5578	24.7	14.603	11	0.2014	440683	39106	401577	chr6	25962076	6	6	25962076	25962076	1	1	0.0824	72624.6	0.0492	6	25962076	*	rs17587226	H	25962304	rs17587226	T	C	0.08384	0.0139	0.0027	2.4e-07	794405	25962304	25962076	6	25962076	6	25962076	*	H	0.585227	5.14815
chr6:25963738:C:T	T	C	0.3326	0.0074	0.3093	0.3475	0.0044	0.0101	0.6627	22	14.103	11	0.2273	440683	39106	401577	chr6	25963738	6	6	25963738	25963738	1	1	0.3326	293142	0.0382	6	25963738	*	rs12210098	Y	25963966	rs12210098	T	C	0.338	-0.0082	0.0017	2.6e-06	787713	25963966	25963738	6	25963738	6	25963738	*	Y	0.435644	-4.82353
chr6:25966840:C:T	T	C	0.2248	0.0177	0.1663	0.2688	0.0157	0.0114	0.167	0	9.284	11	0.5957	440683	39106	401577	chr6	25966840	6	6	25966840	25966840	1	1	0.2248	198131	0.1025	6	25966840	*	rs2009610	Y	25967068	rs2009610	T	C	0.2344	-0.0124	0.0019	5.7e-11	795613	25967068	25966840	6	25966840	6	25966840	*	Y	1.37719	-6.52632
chr6:25969730:G:C	C	G	0.4373	0.0046	0.4061	0.4448	-0.0021	0.0096	0.829	0	10.363	11	0.4981	440683	39106	401577	chr6	25969730	6	6	25969730	25969730	1	1	0.4373	385421	0.0387	6	25969730	*	rs1436310	S	25969958	rs1436310	C	G	0.4355	-0.0081	0.0016	8.9e-07	795058	25969958	25969730	6	25969730	6	25969730	*	S	-0.21875	-5.0625
chr6:25969881:T:A	A	T	0.4328	0.0056	0.3954	0.4431	-0.0021	0.0096	0.8298	0	10.11	11	0.5205	440683	39106	401577	chr6	25969881	6	6	25969881	25969881	1	1	0.4328	381455	0.0477	6	25969881	*	rs1436309	W	25970109	rs1436309	A	T	0.4312	-0.0078	0.0016	2e-06	794811	25970109	25969881	6	25969881	6	25969881	*	W	-0.21875	-4.875
chr6:25973976:A:G	A	G	0.8981	0.014	0.8768	0.9134	-0.0037	0.0158	0.8149	0	10.66	11	0.4722	440683	39106	401577	chr6	25973976	6	6	25973976	25973976	1	1	0.1019	89811.2	0.0366	6	25973976	*	rs13196552	R	25974204	rs13196552	A	G	0.899	-0.0145	0.0025	1e-08	795631	25974204	25973976	6	25973976	6	25973976	*	R	-0.234177	-5.8
chr6:25974222:G:A	A	G	0.2178	0.0165	0.1648	0.2617	0.0213	0.0115	0.0647	0	9.876	11	0.5416	440683	39106	401577	chr6	25974222	6	6	25974222	25974222	1	1	0.2178	191962	0.0969	6	25974222	*	rs12192649	R	25974450	rs12192649	A	G	0.2254	-0.013	0.0019	1.1e-11	795593	25974450	25974222	6	25974222	6	25974222	*	R	1.85217	-6.84211
chr6:25982782:G:A	A	G	0.0705	0.0175	0.0432	0.094	-0.0029	0.0191	0.8791	23.7	14.417	11	0.2108	440683	39106	401577	chr6	25982782	6	6	25982782	25982782	1	1	0.0705	62136.3	0.0508	6	25982782	*	rs13212534	R	25983010	rs13212534	A	G	0.07273	0.0125	0.0028	1.1e-05	781197	25983010	25982782	6	25982782	6	25982782	*	R	-0.151832	4.46429
chr6:25985168:A:G	A	G	0.5734	0.0049	0.5642	0.6084	0.0062	0.0096	0.5176	0	7.615	11	0.7473	440683	39106	401577	chr6	25985168	6	6	25985168	25985168	1	1	0.4266	375991	0.0442	6	25985168	*	rs1130000	R	25985396	rs1130000	A	G	0.574	0.0071	0.0016	1.1e-05	795609	25985396	25985168	6	25985168	6	25985168	*	R	0.645833	4.4375
chr6:25986223:G:A	A	G	0.0925	0.0156	0.069	0.1145	0.0041	0.0165	0.8062	0	9.556	11	0.5707	440683	39106	401577	chr6	25986223	6	6	25986223	25986223	1	1	0.0925	81526.4	0.0455	6	25986223	*	rs17587597	R	25986451	rs17587597	A	G	0.09243	0.0164	0.0029	1e-08	570985	25986451	25986223	6	25986223	6	25986223	*	R	0.248485	5.65517
chr6:25992886:C:G	C	G	0.5735	0.005	0.5654	0.6064	0.0064	0.0096	0.5013	0	7.452	11	0.7614	440683	39106	401577	chr6	25992886	6	6	25992886	25992886	1	1	0.4265	375903	0.041	6	25992886	*	rs2032450	S	25993114	rs2032450	C	G	0.5741	0.0072	0.0016	1e-05	795279	25993114	25992886	6	25992886	6	25992886	*	S	0.666667	4.5
chr6:25993241:A:G	A	G	0.9291	0.0174	0.9058	0.9557	0.0041	0.019	0.8276	25.6	14.787	11	0.1924	440683	39106	401577	chr6	25993241	6	6	25993241	25993241	1	1	0.0709	62488.8	0.0499	6	25993241	*	rs13202688	R	25993469	rs13202688	A	G	0.92715	-0.0126	0.0028	9e-06	784926	25993469	25993241	6	25993241	6	25993241	*	R	0.215789	-4.5
chr6:25993331:G:A	A	G	0.4354	0.0055	0.4004	0.4419	-0.0038	0.0096	0.6939	0	8.776	11	0.6426	440683	39106	401577	chr6	25993331	6	6	25993331	25993331	1	1	0.4354	383747	0.0415	6	25993331	*	rs9467656	R	25993559	rs9467656	A	G	0.4318	-0.0076	0.0016	3.2e-06	795298	25993559	25993331	6	25993331	6	25993331	*	R	-0.395833	-4.75
chr6:25993740:T:C	T	C	0.8982	0.0139	0.8772	0.9134	-0.0038	0.0158	0.8117	0	10.755	11	0.464	440683	39106	401577	chr6	25993740	6	6	25993740	25993740	1	1	0.1018	89723.1	0.0362	6	25993740	*	rs13192365	Y	25993968	rs13192365	T	C	0.90002	-0.0148	0.0025	5.9e-09	791666	25993968	25993740	6	25993740	6	25993740	*	Y	-0.240506	-5.92
chr6:25993870:C:T	T	C	0.4265	0.005	0.3934	0.4334	-0.0063	0.0096	0.5084	0	7.512	11	0.7562	440683	39106	401577	chr6	25993870	6	6	25993870	25993870	1	1	0.4265	375903	0.04	6	25993870	*	rs2013063	Y	25994098	rs2013063	T	C	0.4259	-0.0072	0.0016	1.1e-05	793727	25994098	25993870	6	25993870	6	25993870	*	Y	-0.65625	-4.5
chr6:25997230:C:T	T	C	0.3468	0.0096	0.3063	0.3665	0.0039	0.0099	0.6925	3.1	11.354	11	0.4141	440683	39106	401577	chr6	25997230	6	6	25997230	25997230	1	1	0.3468	305658	0.0602	6	25997230	*	rs12216125	Y	25997458	rs12216125	T	C	0.3531	-0.0076	0.0017	7.5e-06	795216	25997458	25997230	6	25997230	6	25997230	*	Y	0.393939	-4.47059
chr6:26008032:T:C	T	C	0.5687	0.0054	0.5614	0.6058	0.0047	0.0096	0.6207	0	8.876	11	0.6333	440683	39106	401577	chr6	26008032	6	6	26008032	26008032	1	1	0.4313	380133	0.0444	6	26008032	*	rs9393681	Y	26008260	rs9393681	T	C	0.5723	0.0079	0.0016	1.1e-06	795498	26008260	26008032	6	26008032	6	26008032	*	Y	0.489583	4.9375
chr6:26008392:C:T	T	C	0.1019	0.0139	0.0867	0.1229	0.0037	0.0158	0.8156	0	10.813	11	0.459	440683	39106	401577	chr6	26008392	6	6	26008392	26008392	1	1	0.1019	89811.2	0.0362	6	26008392	*	rs13214280	Y	26008620	rs13214280	T	C	0.09998	0.0144	0.0025	1.5e-08	795393	26008620	26008392	6	26008392	6	26008392	*	Y	0.234177	5.76
chr6:26008648:G:A	A	G	0.2179	0.0165	0.1639	0.2612	0.0197	0.0115	0.08663	0.1	11.015	11	0.442	440683	39106	401577	chr6	26008648	6	6	26008648	26008648	1	1	0.2179	192050	0.0973	6	26008648	*	rs10484432	R	26008876	rs10484432	A	G	0.226	-0.0129	0.0019	1.7e-11	788344	26008876	26008648	6	26008648	6	26008648	*	R	1.71304	-6.78947
chr6:26010653:T:G	T	G	0.5683	0.0056	0.5603	0.6079	0.0044	0.0096	0.6462	0	9.513	11	0.5747	440683	39106	401577	chr6	26010653	6	6	26010653	26010653	1	1	0.4317	380486	0.0476	6	26010653	*	rs9467658	D	26010881	rs9467658	T	G	0.5712	0.008	0.0016	8.7e-07	795332	26010881	26010653	6	26010653	6	26010653	*	D	0.458333	5
chr6:26015261:G:A	A	G	0.0708	0.0174	0.0439	0.0942	-0.006	0.019	0.7529	24.6	14.594	11	0.2018	440683	39106	401577	chr6	26015261	6	6	26015261	26015261	1	1	0.0708	62400.7	0.0503	6	26015261	*	rs13191445	R	26015489	rs13191445	A	G	0.07285	0.013	0.0029	8.3e-06	692464	26015489	26015261	6	26015261	6	26015261	*	R	-0.315789	4.48276
chr6:26017314:T:C	T	C	0.8976	0.0138	0.8765	0.9124	-0.0025	0.0157	0.8716	0	10.692	11	0.4694	440683	39106	401577	chr6	26017314	6	6	26017314	26017314	1	1	0.1024	90251.9	0.0359	6	26017314	*	rs16891235	Y	26017542	rs16891235	T	C	0.8996	-0.0144	0.0025	1.2e-08	795603	26017542	26017314	6	26017314	6	26017314	*	Y	-0.159236	-5.76
chr6:26019012:G:C	C	G	0.4202	0.0049	0.3837	0.4247	-0.0051	0.0096	0.5954	12.2	12.527	11	0.3253	440683	39106	401577	chr6	26019012	6	6	26019012	26019012	1	1	0.4202	370350	0.041	6	26019012	*	rs9461230	S	26019240	rs9461230	C	G	0.4184	-0.0082	0.0016	5.5e-07	794990	26019240	26019012	6	26019012	6	26019012	*	S	-0.53125	-5.125
chr6:26020203:C:T	T	C	0.4112	0.0054	0.3786	0.4215	-0.0064	0.0096	0.5065	0	10.911	11	0.4508	440683	39106	401577	chr6	26020203	6	6	26020203	26020203	1	1	0.4112	362418	0.0429	6	26020203	*	rs2157050	Y	26020431	rs2157050	T	C	0.4123	-0.0083	0.0018	3.8e-06	637725	26020431	26020203	6	26020203	6	26020203	*	Y	-0.666667	-4.61111
chr6:26022016:A:G	A	G	0.8975	0.0138	0.8767	0.9123	-0.0044	0.0157	0.7802	0	10.642	11	0.4737	440683	39106	401577	chr6	26022016	6	6	26022016	26022016	1	1	0.1025	90340	0.0356	6	26022016	*	rs3734528	V	26022244	rs3734528	A	G	0.8996	-0.0142	0.0025	2.1e-08	795035	26022244	26022016	6	26022016	6	26022016	*	V	-0.280255	-5.68
chr6:26022978:G:T	T	G	0.4128	0.0057	0.3728	0.4198	-0.0046	0.0096	0.6324	11.7	12.454	11	0.3305	440683	39106	401577	chr6	26022978	6	6	26022978	26022978	1	1	0.4128	363828	0.047	6	26022978	*	rs9379818	K	26023206	rs9379818	T	G	0.4127	-0.0086	0.0016	1.1e-07	795602	26023206	26022978	6	26022978	6	26022978	*	K	-0.479167	-5.375
chr6:26026371:G:C	C	G	0.4037	0.006	0.3662	0.4131	-0.0071	0.0096	0.4635	2.3	11.264	11	0.4214	440683	39106	401577	chr6	26026371	6	6	26026371	26026371	1	1	0.4037	355807	0.0469	6	26026371	*	rs2032449	S	26026599	rs2032449	C	G	0.4061	-0.0084	0.0016	3.6e-07	795393	26026599	26026371	6	26026371	6	26026371	*	S	-0.739583	-5.25
chr6:26026907:G:A	A	G	0.4027	0.006	0.3659	0.4121	-0.0068	0.0097	0.4805	0.6	11.066	11	0.4378	440683	39106	401577	chr6	26026907	6	6	26026907	26026907	1	1	0.4027	354926	0.0462	6	26026907	*	rs3752420	R	26027135	rs3752420	A	G	0.4065	-0.0099	0.0018	9.2e-08	569042	26027135	26026907	6	26026907	6	26026907	*	R	-0.701031	-5.5
chr6:26027205:G:A	A	G	0.4035	0.006	0.3659	0.4129	-0.0077	0.0096	0.4246	2	11.219	11	0.4251	440683	39106	401577	chr6	26027205	6	6	26027205	26027205	1	1	0.4035	355631	0.047	6	26027205	*	rs3752419	N	26027433	rs3752419	A	G	0.4072	-0.0083	0.0016	4.1e-07	795407	26027433	26027205	6	26027205	6	26027205	*	N	-0.802083	-5.1875
chr6:26030264:C:A	A	C	0.1025	0.0138	0.0877	0.1234	0.0036	0.0157	0.8169	0	10.581	11	0.479	440683	39106	401577	chr6	26030264	6	6	26030264	26030264	1	1	0.1025	90340	0.0357	6	26030264	*	rs10484433	M	26030492	rs10484433	A	C	0.1006	0.0143	0.0025	1.7e-08	795518	26030492	26030264	6	26030264	6	26030264	*	M	0.229299	5.72
chr6:26031583:T:G	T	G	0.9068	0.0155	0.8851	0.9296	-0.003	0.0165	0.8545	0	9.239	11	0.5999	440683	39106	401577	chr6	26031583	6	6	26031583	26031583	1	1	0.0932	82143.3	0.0445	6	26031583	*	rs10484435	K	26031811	rs10484435	T	G	0.90546	-0.015	0.0026	1e-08	786653	26031811	26031583	6	26031583	6	26031583	*	K	-0.181818	-5.76923
chr6:26048703:A:C	A	C	0.5869	0.0057	0.581	0.6278	0.0043	0.0096	0.6574	13.6	12.738	11	0.3108	440683	39106	401577	chr6	26048703	6	6	26048703	26048703	1	1	0.4131	364092	0.0468	6	26048703	*	rs10807007	M	26048931	rs10807007	A	C	0.5827	0.0099	0.0018	7.4e-08	558582	26048931	26048703	6	26048703	6	26048703	*	M	0.447917	5.5
chr6:26049388:G:C	C	G	0.4037	0.006	0.366	0.4137	-0.0067	0.0096	0.4861	2.1	11.233	11	0.424	440683	39106	401577	chr6	26049388	6	6	26049388	26049388	1	1	0.4037	355807	0.0477	6	26049388	*	rs7772312	S	26049616	rs7772312	C	G	0.4069	-0.0084	0.0016	3.7e-07	795074	26049616	26049388	6	26049388	6	26049388	*	S	-0.697917	-5.25
chr6:26049696:T:C	T	C	0.5962	0.006	0.5863	0.634	0.0068	0.0096	0.482	1.8	11.204	11	0.4263	440683	39106	401577	chr6	26049696	6	6	26049696	26049696	1	1	0.4038	355896	0.0477	6	26049696	*	rs9379820	Y	26049924	rs9379820	T	C	0.5931	0.0083	0.0016	5.4e-07	793033	26049924	26049696	6	26049696	6	26049696	*	Y	0.708333	5.1875
chr6:26055140:G:A	A	G	0.0932	0.0156	0.0696	0.1148	0.0032	0.0165	0.8466	0	9.53	11	0.5731	440683	39106	401577	chr6	26055140	6	6	26055140	26055140	1	1	0.0932	82143.3	0.0452	6	26055140	*	rs13220395	R	26055368	rs13220395	A	G	0.09273	0.0153	0.0027	2e-08	685296	26055368	26055140	6	26055140	6	26055140	*	R	0.193939	5.66667
chr6:26055844:G:C	C	G	0.2131	0.0166	0.1585	0.252	0.0185	0.0116	0.1113	28	15.268	11	0.1706	440683	39106	401577	chr6	26055844	6	6	26055844	26055844	1	1	0.2131	187819	0.0935	6	26055844	*	rs8384	V	26056072	rs8384	C	G	0.2249	-0.0136	0.0019	1.7e-12	795443	26056072	26055844	6	26055844	6	26055844	*	V	1.59483	-7.15789
chr6:26061721:A:C	A	C	0.5878	0.0055	0.5819	0.6304	0.0027	0.0096	0.78	10.1	12.24	11	0.3459	440683	39106	401577	chr6	26061721	6	6	26061721	26061721	1	1	0.4122	363299	0.0485	6	26061721	*	rs9358903	M	26061949	rs9358903	A	C	0.5877	0.0087	0.0017	6.4e-07	692288	26061949	26061721	6	26061721	6	26061721	*	M	0.28125	5.11765
chr6:26062403:A:G	A	G	0.9059	0.0156	0.8837	0.9283	-0.0006	0.0164	0.9691	0	9.37	11	0.5877	440683	39106	401577	chr6	26062403	6	6	26062403	26062403	1	1	0.0941	82936.5	0.0446	6	26062403	*	rs16891261	V	26062631	rs16891261	A	G	0.90663	-0.0143	0.0026	4.3e-08	795377	26062631	26062403	6	26062403	6	26062403	*	V	-0.0365854	-5.5
chr6:26068338:G:A	A	G	0.4043	0.0056	0.3626	0.4134	-0.0053	0.0096	0.5819	5.5	11.641	11	0.3913	440683	39106	401577	chr6	26068338	6	6	26068338	26068338	1	1	0.4043	356336	0.0508	6	26068338	*	rs9358904	R	26068566	rs9358904	A	G	0.4063	-0.01	0.0018	4.1e-08	577840	26068566	26068338	6	26068338	6	26068338	*	R	-0.552083	-5.55556
chr6:26069441:T:C	T	C	0.5877	0.0056	0.5816	0.6305	0.0028	0.0096	0.7706	9.7	12.183	11	0.35	440683	39106	401577	chr6	26069441	6	6	26069441	26069441	1	1	0.4123	363387	0.0489	6	26069441	*	rs9295684	Y	26069669	rs9295684	T	C	0.5878	0.0088	0.0016	8.2e-08	786876	26069669	26069441	6	26069441	6	26069441	*	Y	0.291667	5.5
chr6:26071497:G:C	C	G	0.405	0.0055	0.3648	0.4143	-0.004	0.0096	0.6777	5.2	11.609	11	0.3937	440683	39106	401577	chr6	26071497	6	6	26071497	26071497	1	1	0.405	356953	0.0495	6	26071497	*	rs9295685	S	26071725	rs9295685	C	G	0.4066	-0.0089	0.0017	1e-07	782138	26071725	26071497	6	26071497	6	26071497	*	S	-0.416667	-5.23529
chr6:26072168:C:G	C	G	0.595	0.0055	0.5857	0.6353	0.0041	0.0096	0.6715	5.3	11.619	11	0.3929	440683	39106	401577	chr6	26072168	6	6	26072168	26072168	1	1	0.405	356953	0.0496	6	26072168	*	rs9366634	B	26072396	rs9366634	C	G	0.5934	0.0093	0.0019	5.4e-07	545223	26072396	26072168	6	26072168	6	26072168	*	B	0.427083	4.89474
chr6:26072217:T:C	T	C	0.9058	0.0156	0.8837	0.9283	-0.0009	0.0164	0.9559	0	9.4	11	0.585	440683	39106	401577	chr6	26072217	6	6	26072217	26072217	1	1	0.0942	83024.7	0.0446	6	26072217	*	rs16891264	Y	26072445	rs16891264	T	C	0.9061	-0.0146	0.0026	2.2e-08	795469	26072445	26072217	6	26072217	6	26072217	*	Y	-0.054878	-5.61538
chr6:26082907:C:G	C	G	0.5949	0.0057	0.5855	0.6354	0.0036	0.0096	0.7119	7.6	11.91	11	0.3704	440683	39106	401577	chr6	26082907	6	6	26082907	26082907	1	1	0.4051	357041	0.0499	6	26082907	*	rs4529296	S	26083135	rs4529296	C	G	0.593	0.0085	0.0016	2.2e-07	790031	26083135	26082907	6	26082907	6	26082907	*	S	0.375	5.3125
chr6:26083643:C:A	A	C	0.4044	0.0058	0.3625	0.4135	-0.0049	0.0096	0.6098	8.3	11.998	11	0.3638	440683	39106	401577	chr6	26083643	6	6	26083643	26083643	1	1	0.4044	356424	0.051	6	26083643	*	rs9379825	M	26083871	rs9379825	A	C	0.4067	-0.0089	0.0017	9.5e-08	782271	26083871	26083643	6	26083643	6	26083643	*	M	-0.510417	-5.23529
chr6:26083676:C:T	T	C	0.4044	0.0058	0.3624	0.4135	-0.0049	0.0096	0.6095	8.3	12.001	11	0.3636	440683	39106	401577	chr6	26083676	6	6	26083676	26083676	1	1	0.4044	356424	0.0511	6	26083676	*	rs9467672	Y	26083904	rs9467672	T	C	0.4067	-0.0086	0.0016	1.7e-07	789939	26083904	26083676	6	26083676	6	26083676	*	Y	-0.510417	-5.375
chr6:26083989:G:A	A	G	0.4044	0.0058	0.3624	0.4135	-0.0049	0.0096	0.6093	8.5	12.015	11	0.3625	440683	39106	401577	chr6	26083989	6	6	26083989	26083989	1	1	0.4044	356424	0.0511	6	26083989	*	rs9295688	R	26084217	rs9295688	A	G	0.4067	-0.0084	0.0017	3.9e-07	766542	26084217	26083989	6	26083989	6	26083989	*	R	-0.510417	-4.94118
chr6:26085789:C:T	T	C	0.4051	0.0057	0.3646	0.4145	-0.0034	0.0096	0.7275	7.8	11.926	11	0.3692	440683	39106	401577	chr6	26085789	6	6	26085789	26085789	1	1	0.4051	357041	0.0499	6	26085789	*	rs2006736	Y	26086017	rs2006736	T	C	0.4071	-0.0086	0.0016	1.6e-07	790066	26086017	26085789	6	26085789	6	26085789	*	Y	-0.354167	-5.375
chr6:26086235:C:G	C	G	0.5949	0.0056	0.5855	0.6353	0.0034	0.0096	0.726	7.3	11.87	11	0.3735	440683	39106	401577	chr6	26086235	6	6	26086235	26086235	1	1	0.4051	357041	0.0498	6	26086235	*	rs1800702	S	26086463	rs1800702	C	G	0.5926	0.0086	0.0016	1.9e-07	790073	26086463	26086235	6	26086235	6	26086235	*	S	0.354167	5.375
chr6:26086974:G:C	C	G	0.4051	0.0057	0.3647	0.4145	-0.0034	0.0096	0.7262	7	11.822	11	0.3771	440683	39106	401577	chr6	26086974	6	6	26086974	26086974	1	1	0.4051	357041	0.0498	6	26086974	*	rs2794720	S	26087202	rs2794720	C	G	0.4069	-0.009	0.0017	1.1e-07	735708	26087202	26086974	6	26086974	6	26086974	*	S	-0.354167	-5.29412
chr6:26088662:T:G	T	G	0.5948	0.0058	0.5856	0.6353	0.0038	0.0096	0.6959	6.9	11.812	11	0.3779	440683	39106	401577	chr6	26088662	6	6	26088662	26088662	1	1	0.4052	357130	0.0497	6	26088662	*	rs2794719	B	26088890	rs2794719	T	G	0.5929	0.0086	0.0016	1.9e-07	790122	26088890	26088662	6	26088662	6	26088662	*	B	0.395833	5.375
chr6:26091108:T:C	T	C	0.6537	0.0253	0.6042	0.7172	0.0241	0.01	0.01589	0	8.156	11	0.6992	440683	39106	401577	chr6	26091108	6	6	26091108	26091108	1	1	0.3463	305217	0.113	6	26091108	*	rs2071303	Y	26091336	rs2071303	T	C	0.6793	-0.0082	0.0017	1.9e-06	789622	26091336	26091108	6	26091108	6	26091108	*	Y	2.41	-4.82353
chr6:26092913:G:A	A	G	0.056	0.0144	0.0281	0.0743	-0.0077	0.0213	0.7176	11.1	12.371	11	0.3364	440683	39106	401577	chr6	26092913	6	6	26092913	26092913	1	1	0.056	49356.5	0.0462	6	26092913	*	rs1800562	R	26093141	rs1800562	A	G	0.06425	-0.0121	0.0032	0.00016	763578	26093141	26092913	6	26092913	6	26092913	*	R	-0.361502	-3.78125
chr6:26094139:G:A	A	G	0.4725	0.0328	0.3897	0.5567	-0.0314	0.0095	0.000972	23.1	14.302	11	0.2167	440683	39106	401577	chr6	26094139	6	6	26094139	26094139	1	1	0.4725	416445	0.167	6	26094139	*	rs1572982	D	26094367	rs1572982	A	G	0.4518	0.0085	0.0017	3.7e-07	741291	26094367	26094139	6	26094139	6	26094139	*	D	-3.30526	5
chr6:26095703:G:A	A	G	0.2149	0.0159	0.1682	0.2527	0.0224	0.0115	0.05255	30.2	15.751	11	0.1506	440683	39106	401577	chr6	26095703	6	6	26095703	26095703	1	1	0.2149	189406	0.0845	6	26095703	*	rs707889	R	26095931	rs707889	A	G	0.225	-0.0138	0.0019	5e-13	789969	26095931	26095703	6	26095703	6	26095703	*	R	1.94783	-7.26316
chr6:26096520:G:C	C	G	0.1028	0.0138	0.0878	0.1241	0.0018	0.0157	0.9071	0	9.542	11	0.572	440683	39106	401577	chr6	26096520	6	6	26096520	26096520	1	1	0.1028	90604.4	0.0363	6	26096520	*	rs1045537	S	26096748	rs1045537	C	G	0.09939	0.0157	0.0025	5e-10	784716	26096748	26096520	6	26096520	6	26096520	*	S	0.11465	6.28
chr6:26097156:T:C	T	C	0.5902	0.0363	0.4952	0.671	0.0198	0.0097	0.0409	12.6	12.589	11	0.321	440683	39106	401577	chr6	26097156	6	6	26097156	26097156	1	1	0.4098	361184	0.1758	6	26097156	*	rs6918586	Y	26097384	rs6918586	T	C	0.6049	-0.0098	0.0017	4.7e-09	790331	26097384	26097156	6	26097156	6	26097156	*	Y	2.04124	-5.76471
chr6:26099795:G:A	A	G	0.2147	0.0157	0.1682	0.2523	0.0216	0.0115	0.06144	27.4	15.153	11	0.1756	440683	39106	401577	chr6	26099795	6	6	26099795	26099795	1	1	0.2147	189229	0.0841	6	26099795	*	rs1150659	R	26100023	rs1150659	A	G	0.2254	-0.0139	0.0019	3.8e-13	790405	26100023	26099795	6	26099795	6	26099795	*	R	1.87826	-7.31579
chr6:26102189:G:C	C	G	0.5268	0.0328	0.427	0.6103	0.0313	0.0095	0.001	23.2	14.321	11	0.2157	440683	39106	401577	chr6	26102189	6	6	26102189	26102189	1	1	0.4732	417062	0.1833	6	26102189	*	rs198857	S	26102417	rs198857	C	G	0.549	-0.0089	0.0016	5.2e-08	795538	26102417	26102189	6	26102189	6	26102189	*	S	3.29474	-5.5625
chr6:26102480:G:A	A	G	0.5269	0.0329	0.427	0.6111	0.0313	0.0095	0.00102	23.2	14.318	11	0.2159	440683	39106	401577	chr6	26102480	6	6	26102480	26102480	1	1	0.4731	416974	0.1841	6	26102480	*	rs198856	R	26102708	rs198856	A	G	0.5477	-0.0096	0.0017	3.1e-08	692604	26102708	26102480	6	26102480	6	26102480	*	R	3.29474	-5.64706
chr6:26102949:G:A	A	G	0.2105	0.0177	0.157	0.2524	0.0186	0.0116	0.1104	33.4	16.517	11	0.123	440683	39106	401577	chr6	26102949	6	6	26102949	26102949	1	1	0.2105	185528	0.0954	6	26102949	*	rs1543680	R	26103177	rs1543680	A	G	0.2219	-0.0137	0.0019	1.4e-12	795545	26103177	26102949	6	26102949	6	26102949	*	R	1.60345	-7.21053
chr6:26103829:T:C	T	C	0.4731	0.0329	0.3889	0.573	-0.0313	0.0095	0.0009965	22.1	14.116	11	0.2267	440683	39106	401577	chr6	26103829	6	6	26103829	26103829	1	1	0.4731	416974	0.1841	6	26103829	*	rs198854	Y	26104057	rs198854	T	C	0.4514	0.0089	0.0016	6.3e-08	795558	26104057	26103829	6	26103829	6	26103829	*	Y	-3.29474	5.5625
chr6:26104052:T:C	T	C	0.7849	0.0159	0.7464	0.8313	-0.0223	0.0115	0.05298	30.2	15.755	11	0.1505	440683	39106	401577	chr6	26104052	6	6	26104052	26104052	1	1	0.2151	189582	0.0849	6	26104052	*	rs2229768	Y	26104280	rs2229768	T	C	0.7744	0.0138	0.0019	4.9e-13	795608	26104280	26104052	6	26104052	6	26104052	*	Y	-1.93913	7.26316
chr6:26106009:G:T	T	G	0.162	0.0053	0.1349	0.1805	0.0257	0.0128	0.045	7.8	11.927	11	0.3691	440683	39106	401577	chr6	26106009	6	6	26106009	26106009	1	1	0.162	142781	0.0456	6	26106009	*	rs707891	K	26106237	rs707891	T	G	0.1618	-0.0134	0.0024	2.7e-08	596516	26106237	26106009	6	26106009	6	26106009	*	K	2.00781	-5.58333
chr6:26109005:T:G	T	G	0.8362	0.0048	0.819	0.8589	-0.0286	0.0128	0.02511	0	10.85	11	0.4559	440683	39106	401577	chr6	26109005	6	6	26109005	26109005	1	1	0.1638	144368	0.0399	6	26109005	*	rs707892	K	26109233	rs707892	T	G	0.8367	0.0127	0.0022	7.1e-09	795569	26109233	26109005	6	26109005	6	26109005	*	K	-2.23438	5.77273
chr6:26109920:T:C	T	C	0.8948	0.014	0.873	0.9088	-0.0006	0.0156	0.9708	0	10.775	11	0.4623	440683	39106	401577	chr6	26109920	6	6	26109920	26109920	1	1	0.1052	92719.7	0.0358	6	26109920	*	rs13206501	Y	26110148	rs13206501	T	C	0.898	-0.015	0.0025	1.5e-09	795381	26110148	26109920	6	26109920	6	26109920	*	Y	-0.0384615	-6
chr6:26110086:A:T	A	T	0.4734	0.0323	0.3925	0.573	-0.0306	0.0095	0.001334	23.8	14.435	11	0.2099	440683	39106	401577	chr6	26110086	6	6	26110086	26110086	1	1	0.4734	417239	0.1805	6	26110086	*	rs198843	W	26110314	rs198843	A	T	0.451	0.0088	0.0016	6.1e-08	795450	26110314	26110086	6	26110086	6	26110086	*	W	-3.22105	5.5
chr6:26111528:T:C	T	C	0.8947	0.014	0.8724	0.9088	-0.0001	0.0155	0.9939	0	10.949	11	0.4475	440683	39106	401577	chr6	26111528	6	6	26111528	26111528	1	1	0.1053	92807.8	0.0364	6	26111528	*	rs16891315	Y	26111756	rs16891315	T	C	0.8978	-0.0148	0.0025	2.4e-09	795446	26111756	26111528	6	26111528	6	26111528	*	Y	-0.00645161	-5.92
chr6:26113112:T:C	T	C	0.4727	0.0329	0.3887	0.5728	-0.0312	0.0095	0.001063	22.9	14.267	11	0.2186	440683	39106	401577	chr6	26113112	6	6	26113112	26113112	1	1	0.4727	416622	0.1841	6	26113112	*	rs198838	Y	26113340	rs198838	T	C	0.451	0.0089	0.0016	4.5e-08	795066	26113340	26113112	6	26113112	6	26113112	*	Y	-3.28421	5.5625
chr6:26113170:T:A	A	T	0.5268	0.0327	0.4271	0.6096	0.0308	0.0095	0.001201	23.9	14.464	11	0.2084	440683	39106	401577	chr6	26113170	6	6	26113170	26113170	1	1	0.4732	417062	0.1825	6	26113170	*	rs198837	W	26113398	rs198837	A	T	0.549	-0.0095	0.0017	3.3e-08	692506	26113398	26113170	6	26113170	6	26113170	*	W	3.24211	-5.58824
chr6:26113388:T:A	A	T	0.5268	0.0326	0.4271	0.6096	0.0309	0.0095	0.001193	23.9	14.461	11	0.2085	440683	39106	401577	chr6	26113388	6	6	26113388	26113388	1	1	0.4732	417062	0.1825	6	26113388	*	rs198836	W	26113616	rs198836	A	T	0.549	-0.0094	0.0017	3.3e-08	732382	26113616	26113388	6	26113388	6	26113388	*	W	3.25263	-5.52941
chr6:26114474:C:T	T	C	0.5269	0.0329	0.4271	0.6113	0.0309	0.0095	0.001168	24	14.468	11	0.2082	440683	39106	401577	chr6	26114474	6	6	26114474	26114474	1	1	0.4731	416974	0.1842	6	26114474	*	rs13161	Y	26114702	rs13161	T	C	0.5481	-0.0087	0.0016	7e-08	795056	26114702	26114474	6	26114474	6	26114474	*	Y	3.25263	-5.4375
chr6:26116196:G:A	A	G	0.1643	0.0046	0.1416	0.181	0.0292	0.0127	0.02163	0	10.274	11	0.5059	440683	39106	401577	chr6	26116196	6	6	26116196	26116196	1	1	0.1643	144808	0.0394	6	26116196	*	rs707896	R	26116424	rs707896	A	G	0.1634	-0.0128	0.0022	4.3e-09	795504	26116424	26116196	6	26116196	6	26116196	*	R	2.29921	-5.81818
chr6:26116768:T:C	T	C	0.4705	0.0322	0.3874	0.5677	-0.0285	0.0095	0.002745	28.5	15.379	11	0.1658	440683	39106	401577	chr6	26116768	6	6	26116768	26116768	1	1	0.4705	414683	0.1803	6	26116768	*	rs198831	Y	26116996	rs198831	T	C	0.4488	0.0094	0.0018	2.6e-07	560026	26116996	26116768	6	26116768	6	26116768	*	Y	-3	5.22222
chr6:26118439:T:C	T	C	0.8407	0.0067	0.8199	0.8706	-0.0229	0.0129	0.07628	18.1	13.423	11	0.2666	440683	39106	401577	chr6	26118439	6	6	26118439	26118439	1	1	0.1593	140402	0.0507	6	26118439	*	rs16891325	Y	26118667	rs16891325	T	C	0.8403	0.012	0.0022	6.6e-08	794931	26118667	26118439	6	26118439	6	26118439	*	Y	-1.77519	5.45455
chr6:26118665:A:G	A	G	0.4725	0.0333	0.3878	0.5714	-0.0266	0.0095	0.005216	29.2	15.545	11	0.1589	440683	39106	401577	chr6	26118665	6	6	26118665	26118665	1	1	0.4725	416445	0.1836	6	26118665	*	rs198829	R	26118893	rs198829	A	G	0.4505	0.009	0.0018	7.5e-07	571061	26118893	26118665	6	26118665	6	26118665	*	R	-2.8	5
chr6:26119017:C:T	T	C	0.1004	0.0141	0.0826	0.121	0.0015	0.0159	0.9246	0	10.308	11	0.5029	440683	39106	401577	chr6	26119017	6	6	26119017	26119017	1	1	0.1004	88489.1	0.0384	6	26119017	*	rs13206443	Y	26119245	rs13206443	T	C	0.0984	0.0186	0.0029	9.6e-11	661197	26119245	26119017	6	26119017	6	26119017	*	Y	0.0943396	6.41379
chr6:26119231:G:A	A	G	0.5276	0.0332	0.4286	0.6121	0.0265	0.0095	0.00532	28.8	15.446	11	0.163	440683	39106	401577	chr6	26119231	6	6	26119231	26119231	1	1	0.4724	416357	0.1835	6	26119231	*	rs198828	R	26119459	rs198828	A	G	0.5494	-0.0086	0.0016	1.4e-07	795589	26119459	26119231	6	26119231	6	26119231	*	R	2.78947	-5.375
chr6:26120774:C:T	T	C	0.5294	0.032	0.4351	0.611	0.0287	0.0095	0.002605	28.8	15.457	11	0.1625	440683	39106	401577	chr6	26120774	6	6	26120774	26120774	1	1	0.4706	414771	0.1759	6	26120774	*	rs198827	Y	26121002	rs198827	T	C	0.5507	-0.0087	0.0016	7.3e-08	795147	26121002	26120774	6	26120774	6	26120774	*	Y	3.02105	-5.4375
chr6:26120925:C:T	T	C	0.5253	0.034	0.4312	0.6109	0.0283	0.0095	0.00291	29.8	15.677	11	0.1536	440683	39106	401577	chr6	26120925	6	6	26120925	26120925	1	1	0.4747	418384	0.1797	6	26120925	*	rs198826	Y	26121153	rs198826	T	C	0.5477	-0.0085	0.0016	1.7e-07	795302	26121153	26120925	6	26120925	6	26120925	*	Y	2.97895	-5.3125
chr6:26122225:C:A	A	C	0.1622	0.0053	0.1351	0.18	0.0233	0.0128	0.06849	14.8	12.907	11	0.2995	440683	39106	401577	chr6	26122225	6	6	26122225	26122225	1	1	0.1622	142958	0.0449	6	26122225	*	rs1773284	M	26122453	rs1773284	A	C	0.1622	-0.0121	0.0022	3.2e-08	795430	26122453	26122225	6	26122225	6	26122225	*	M	1.82031	-5.5
chr6:26122274:A:G	A	G	0.4752	0.0339	0.3908	0.5688	-0.0273	0.0095	0.004126	32.4	16.277	11	0.1312	440683	39106	401577	chr6	26122274	6	6	26122274	26122274	1	1	0.4752	418825	0.178	6	26122274	*	rs198825	R	26122502	rs198825	A	G	0.4512	0.0083	0.0016	2.9e-07	795276	26122502	26122274	6	26122274	6	26122274	*	R	-2.87368	5.1875
chr6:26122471:G:T	T	G	0.1622	0.0054	0.1351	0.1801	0.0234	0.0128	0.06823	14.3	12.838	11	0.3041	440683	39106	401577	chr6	26122471	6	6	26122471	26122471	1	1	0.1622	142958	0.045	6	26122471	*	rs1773285	K	26122699	rs1773285	T	G	0.1622	-0.0138	0.0025	2.3e-08	559433	26122699	26122471	6	26122471	6	26122471	*	K	1.82812	-5.52
chr6:26122729:G:A	A	G	0.0997	0.0143	0.0812	0.1205	0.0018	0.0159	0.9111	0	10.53	11	0.4834	440683	39106	401577	chr6	26122729	6	6	26122729	26122729	1	1	0.0997	87872.2	0.0393	6	26122729	*	rs13200797	R	26122957	rs13200797	A	G	0.09822	0.016	0.0025	3.3e-10	795421	26122957	26122729	6	26122729	6	26122729	*	R	0.113208	6.4
chr6:26123401:T:C	T	C	0.4705	0.0322	0.3874	0.5649	-0.0287	0.0095	0.002534	29.4	15.572	11	0.1578	440683	39106	401577	chr6	26123401	6	6	26123401	26123401	1	1	0.4705	414683	0.1775	6	26123401	*	rs198821	Y	26123629	rs198821	T	C	0.4491	0.0087	0.0016	1.2e-07	795540	26123629	26123401	6	26123401	6	26123401	*	Y	-3.02105	5.4375
chr6:26124075:T:C	T	C	0.897	0.0138	0.8757	0.9124	-0.0014	0.0157	0.928	0	9.978	11	0.5324	440683	39106	401577	chr6	26124075	6	6	26124075	26124075	1	1	0.103	90780.7	0.0367	6	26124075	*	rs16891334	Y	26124303	rs16891334	T	C	0.8996	-0.0158	0.0025	3.6e-10	795368	26124303	26124075	6	26124075	6	26124075	*	Y	-0.089172	-6.32
chr6:26127024:A:G	A	G	0.8378	0.0054	0.8199	0.865	-0.0228	0.0128	0.075	17.2	13.281	11	0.2754	440683	39106	401577	chr6	26127024	6	6	26127024	26127024	1	1	0.1622	142958	0.0451	6	26127024	*	rs1150663	R	26127252	rs1150663	A	G	0.8379	0.0124	0.0022	2.6e-08	794883	26127252	26127024	6	26127024	6	26127024	*	R	-1.78125	5.63636
chr6:26127531:A:G	A	G	0.4752	0.034	0.3908	0.5782	-0.027	0.0095	0.004573	33.8	16.613	11	0.1199	440683	39106	401577	chr6	26127531	6	6	26127531	26127531	1	1	0.4752	418825	0.1874	6	26127531	*	rs198814	R	26127759	rs198814	A	G	0.4525	0.0082	0.0016	3.6e-07	795598	26127759	26127531	6	26127531	6	26127531	*	R	-2.84211	5.125
chr6:26128218:C:T	T	C	0.5966	0.033	0.4991	0.6736	0.0207	0.0097	0.03227	23.5	14.382	11	0.2126	440683	39106	401577	chr6	26128218	6	6	26128218	26128218	1	1	0.4034	355543	0.1745	6	26128218	*	rs198811	Y	26128446	rs198811	T	C	0.6092	-0.0099	0.0019	2.1e-07	521309	26128446	26128218	6	26128218	6	26128218	*	Y	2.13402	-5.21053
chr6:26128538:G:A	A	G	0.5249	0.0339	0.4218	0.6092	0.0269	0.0095	0.00464	33.7	16.603	11	0.1202	440683	39106	401577	chr6	26128538	6	6	26128538	26128538	1	1	0.4751	418737	0.1874	6	26128538	*	rs198809	D	26128766	rs198809	A	G	0.5475	-0.0084	0.0016	2.8e-07	795611	26128766	26128538	6	26128538	6	26128538	*	D	2.83158	-5.25
chr6:26129720:C:T	T	C	0.1624	0.0054	0.135	0.1801	0.0229	0.0128	0.07322	17.8	13.386	11	0.2688	440683	39106	401577	chr6	26129720	6	6	26129720	26129720	1	1	0.1624	143134	0.0451	6	26129720	*	rs707899	Y	26129948	rs707899	T	C	0.1623	-0.0119	0.0022	7.8e-08	795488	26129948	26129720	6	26129720	6	26129720	*	Y	1.78906	-5.40909
chr6:26132436:C:T	T	C	0.1618	0.0053	0.1348	0.1797	0.0235	0.0128	0.06777	17.6	13.347	11	0.2712	440683	39106	401577	chr6	26132436	6	6	26132436	26132436	1	1	0.1618	142605	0.0449	6	26132436	*	rs707901	Y	26132664	rs707901	T	C	0.1631	-0.012	0.0022	6.3e-08	794040	26132664	26132436	6	26132436	6	26132436	*	Y	1.83594	-5.45455
chr6:26133388:A:G	A	G	0.4016	0.0313	0.3275	0.4946	-0.0203	0.0097	0.03615	17.6	13.347	11	0.2713	440683	39106	401577	chr6	26133388	6	6	26133388	26133388	1	1	0.4016	353957	0.1671	6	26133388	*	rs198806	R	26133616	rs198806	A	G	0.3888	0.0099	0.0017	2.3e-09	795599	26133616	26133388	6	26133388	6	26133388	*	R	-2.09278	5.82353
chr6:26133882:G:T	T	G	0.1591	0.0066	0.1298	0.1793	0.023	0.0129	0.07602	20.5	13.844	11	0.2417	440683	39106	401577	chr6	26133882	6	6	26133882	26133882	1	1	0.1591	140225	0.0495	6	26133882	*	rs16891344	K	26134110	rs16891344	T	G	0.1595	-0.012	0.0022	5.7e-08	795370	26134110	26133882	6	26133882	6	26133882	*	K	1.78295	-5.45455
chr6:26153107:C:A	A	C	0.2323	0.0066	0.22	0.2492	0.0068	0.0113	0.547	0	10.983	11	0.4447	440683	39106	401577	chr6	26153107	6	6	26153107	26153107	1	1	0.2323	204741	0.0292	6	26153107	*	rs9379827	M	26153335	rs9379827	A	C	0.2409	-0.0132	0.0019	6.9e-12	795072	26153335	26153107	6	26153107	6	26153107	*	M	0.60177	-6.94737
chr6:26157534:C:T	T	C	0.1291	0.018	0.0988	0.1597	-0.018	0.0142	0.206	0	8.731	11	0.6467	440683	39106	401577	chr6	26157534	6	6	26157534	26157534	1	1	0.1291	113784	0.0609	6	26157534	*	rs3857546	Y	26157762	rs3857546	T	C	0.1207	0.0095	0.0024	6e-05	793818	26157762	26157534	6	26157534	6	26157534	*	Y	-1.26761	3.95833
chr6:26157851:A:C	A	C	0.8724	0.0176	0.8422	0.9016	0.018	0.0143	0.2081	0	8.698	11	0.6497	440683	39106	401577	chr6	26157851	6	6	26157851	26157851	1	1	0.1276	112462	0.0594	6	26157851	*	rs7749823	M	26158079	rs7749823	A	C	0.8803	-0.0098	0.0025	7.8e-05	692589	26158079	26157851	6	26157851	6	26157851	*	M	1.25874	-3.92
chr6:26159128:G:A	A	G	0.2328	0.0065	0.2191	0.2499	0.0065	0.0113	0.5631	10.7	12.314	11	0.3405	440683	39106	401577	chr6	26159128	6	6	26159128	26159128	1	1	0.2328	205182	0.0308	6	26159128	*	rs2183947	V	26159356	rs2183947	A	G	0.2419	-0.0131	0.0019	9.8e-12	795605	26159356	26159128	6	26159128	6	26159128	*	V	0.575221	-6.89474
chr6:26167385:C:G	C	G	0.8174	0.0044	0.8038	0.8375	-0.0099	0.0124	0.4219	45.5	20.194	11	0.04275	440683	39106	401577	chr6	26167385	6	6	26167385	26167385	1	1	0.1826	160937	0.0337	6	26167385	*	rs9366639	S	26167613	rs9366639	C	G	0.8076	0.0142	0.0022	2.8e-10	691491	26167613	26167385	6	26167385	6	26167385	*	S	-0.798387	6.45455
chr6:26167482:G:T	T	G	0.2311	0.0062	0.2186	0.2468	0.0131	0.0113	0.2434	16	13.095	11	0.2872	440683	39106	401577	chr6	26167482	6	6	26167482	26167482	1	1	0.2311	203684	0.0282	6	26167482	*	rs4486004	K	26167710	rs4486004	T	G	0.2374	-0.0133	0.0021	8.1e-11	692505	26167710	26167482	6	26167482	6	26167482	*	K	1.15929	-6.33333
chr6:26168675:A:G	A	G	0.7628	0.0057	0.7483	0.7764	-0.0083	0.0112	0.4551	13.7	12.745	11	0.3103	440683	39106	401577	chr6	26168675	6	6	26168675	26168675	1	1	0.2372	209060	0.0281	6	26168675	*	rs2066295	R	26168903	rs2066295	A	G	0.7592	0.0138	0.002	1e-11	692506	26168903	26168675	6	26168675	6	26168675	*	R	-0.741071	6.9
chr6:26171991:C:T	T	C	0.2269	0.0068	0.2127	0.2447	0.0118	0.0113	0.2985	8.9	12.079	11	0.3577	440683	39106	401577	chr6	26171991	6	6	26171991	26171991	1	1	0.2269	199982	0.032	6	26171991	*	rs9379829	Y	26172219	rs9379829	T	C	0.2344	-0.014	0.0021	1.1e-11	692570	26172219	26171991	6	26171991	6	26171991	*	Y	1.04425	-6.66667
chr6:26173539:T:C	T	C	0.7676	0.0065	0.7501	0.7851	-0.006	0.0112	0.5955	8	11.954	11	0.3671	440683	39106	401577	chr6	26173539	6	6	26173539	26173539	1	1	0.2324	204829	0.035	6	26173539	*	rs9379830	Y	26173767	rs9379830	T	C	0.7621	0.0136	0.002	2.1e-11	692587	26173767	26173539	6	26173539	6	26173539	*	Y	-0.535714	6.8
chr6:26175624:C:A	A	C	0.3241	0.0098	0.302	0.3377	0.0009	0.0101	0.9278	7.6	11.9	11	0.3712	440683	39106	401577	chr6	26175624	6	6	26175624	26175624	1	1	0.3241	285651	0.0357	6	26175624	*	rs9379831	M	26175852	rs9379831	A	C	0.3272	-0.0071	0.0018	5.5e-05	795559	26175852	26175624	6	26175624	6	26175624	*	M	0.0891089	-3.94444
chr6:26175638:A:C	A	C	0.9257	0.0186	0.8985	0.9565	-0.0016	0.0186	0.9318	40.9	18.602	11	0.06862	440683	39106	401577	chr6	26175638	6	6	26175638	26175638	1	1	0.0743	65485.5	0.058	6	26175638	*	rs17598658	M	26175866	rs17598658	A	C	0.92271	-0.0136	0.0029	3.1e-06	690423	26175866	26175638	6	26175638	6	26175638	*	M	-0.0860215	-4.68966
chr6:26187555:C:A	A	C	0.519	0.0446	0.4403	0.6046	-0.0121	0.0096	0.2076	49.6	21.817	11	0.02583	440683	39106	401577	chr6	26187555	6	6	26187555	26187555	1	1	0.481	423937	0.1643	6	26187555	*	rs1543681	M	26187783	rs1543681	A	C	0.4935	-0.0061	0.0016	0.00016	795434	26187783	26187555	6	26187555	6	26187555	*	M	-1.26042	-3.8125
chr6:26189387:A:G	A	G	0.4805	0.044	0.3959	0.5598	0.0128	0.0095	0.1808	51	22.444	11	0.02115	440683	39106	401577	chr6	26189387	6	6	26189387	26189387	1	1	0.4805	423496	0.1639	6	26189387	*	rs806977	R	26189615	rs806977	A	G	0.505	0.0067	0.0016	3.3e-05	795593	26189615	26189387	6	26189387	6	26189387	*	R	1.34737	4.1875
chr6:26200449:A:G	A	G	0.7038	0.0146	0.6921	0.7305	-0.0023	0.0104	0.8282	38.2	17.813	11	0.08603	440683	39106	401577	chr6	26200449	6	6	26200449	26200449	1	1	0.2962	261061	0.0384	6	26200449	*	rs806794	R	26200677	rs806794	A	G	0.7062	0.0115	0.0018	2.7e-10	789123	26200677	26200449	6	26200449	6	26200449	*	R	-0.221154	6.38889
chr6:26205065:G:A	A	G	0.523	0.0432	0.4434	0.6039	-0.0142	0.0095	0.1363	52.6	23.189	11	0.01662	440683	39106	401577	chr6	26205065	6	6	26205065	26205065	1	1	0.477	420412	0.1605	6	26205065	*	rs806795	R	26205293	rs806795	A	G	0.4978	-0.0064	0.0017	0.00023	689105	26205293	26205065	6	26205065	6	26205065	*	R	-1.49474	-3.76471
chr6:26215574:A:G	A	G	0.9085	0.008	0.8986	0.9285	-0.0006	0.0165	0.9723	0	4.528	11	0.9519	440683	39106	401577	chr6	26215574	6	6	26215574	26215574	1	1	0.0915	80645	0.0299	6	26215574	*	rs11755618	R	26215802	rs11755618	A	G	0.9147	-0.0111	0.0032	0.00047	692611	26215802	26215574	6	26215574	6	26215574	*	R	-0.0363636	-3.46875
chr6:26215937:C:T	T	C	0.0915	0.008	0.0714	0.1014	0.0001	0.0165	0.9971	0	4.665	11	0.9463	440683	39106	401577	chr6	26215937	6	6	26215937	26215937	1	1	0.0915	80645	0.03	6	26215937	*	rs11751062	H	26216165	rs11751062	T	C	0.08466	0.0112	0.0032	0.00039	692612	26216165	26215937	6	26215937	6	26215937	*	H	0.00606061	3.5
chr6:26219974:G:C	C	G	0.0915	0.008	0.0714	0.1013	0.0001	0.0165	0.9957	0	4.608	11	0.9486	440683	39106	401577	chr6	26219974	6	6	26219974	26219974	1	1	0.0915	80645	0.0299	6	26219974	*	rs11753717	S	26220202	rs11753717	C	G	0.08466	0.0113	0.0032	0.00036	686221	26220202	26219974	6	26219974	6	26219974	*	S	0.00606061	3.53125
chr6:26225804:C:G	C	G	0.6956	0.0129	0.6851	0.7189	0.0035	0.0103	0.737	39.7	18.252	11	0.07591	440683	39106	401577	chr6	26225804	6	6	26225804	26225804	1	1	0.3044	268288	0.0338	6	26225804	*	rs811041	S	26226032	rs811041	C	G	0.6946	0.0104	0.002	1.1e-07	690059	26226032	26225804	6	26225804	6	26225804	*	S	0.339806	5.2
chr6:26231380:G:A	A	G	0.0917	0.008	0.0715	0.1014	-0.0008	0.0165	0.959	0	4.162	11	0.9649	440683	39106	401577	chr6	26231380	6	6	26231380	26231380	1	1	0.0917	80821.3	0.0299	6	26231380	*	rs11757549	R	26231608	rs11757549	A	G	0.08507	0.0114	0.0032	0.00032	692513	26231608	26231380	6	26231380	6	26231380	*	R	-0.0484848	3.5625
chr6:26233159:A:G	A	G	0.7124	0.0123	0.6981	0.7342	0.0069	0.0105	0.5124	39.5	18.179	11	0.07751	440683	39106	401577	chr6	26233159	6	6	26233159	26233159	1	1	0.2876	253481	0.0361	6	26233159	*	rs10946808	R	26233387	rs10946808	A	G	0.7079	0.0107	0.0018	3.8e-09	795537	26233387	26233159	6	26233159	6	26233159	*	R	0.657143	5.94444
chr6:26235072:A:G	A	G	0.9041	0.0097	0.8894	0.9276	0.0023	0.0162	0.8879	0	5.504	11	0.9044	440683	39106	401577	chr6	26235072	6	6	26235072	26235072	1	1	0.0959	84523	0.0382	6	26235072	*	rs16891464	R	26235300	rs16891464	A	G	0.91119	-0.0109	0.0031	0.00049	692598	26235300	26235072	6	26235072	6	26235072	*	R	0.141975	-3.51613
chr6:26239176:A:G	A	G	0.7297	0.0096	0.7195	0.75	-0.0058	0.0107	0.5851	28.6	15.399	11	0.165	440683	39106	401577	chr6	26239176	6	6	26239176	26239176	1	1	0.2703	238233	0.0305	6	26239176	*	rs9358913	R	26239404	rs9358913	A	G	0.7266	0.0104	0.0018	1.9e-08	795603	26239404	26239176	6	26239176	6	26239176	*	R	-0.542056	5.77778
chr6:26259579:G:A	A	G	0.3148	0.0175	0.2757	0.3398	0.0142	0.0103	0.1684	39.4	18.158	11	0.07799	440683	39106	401577	chr6	26259579	6	6	26259579	26259579	1	1	0.3148	277454	0.0641	6	26259579	*	rs3999543	R	26259807	rs3999543	A	G	0.3017	-0.0086	0.0019	7.7e-06	675609	26259807	26259579	6	26259579	6	26259579	*	R	1.37864	-4.52632
chr6:26261835:G:T	T	G	0.3116	0.0162	0.2722	0.3366	0.0085	0.0103	0.4106	3.5	11.397	11	0.4106	440683	39106	401577	chr6	26261835	6	6	26261835	26261835	1	1	0.3116	274634	0.0644	6	26261835	*	rs9358914	K	26262063	rs9358914	T	G	0.3213	-0.0092	0.0019	8.6e-07	688558	26262063	26261835	6	26261835	6	26261835	*	K	0.825243	-4.84211
chr6:26267340:C:T	T	C	0.5508	0.0296	0.4994	0.601	-0.0067	0.0096	0.4835	41.1	18.676	11	0.06715	440683	39106	401577	chr6	26267340	6	6	26267340	26267340	1	1	0.4492	395910	0.1016	6	26267340	*	rs7769028	Y	26267568	rs7769028	T	C	0.5385	-0.0065	0.0018	0.00026	675205	26267568	26267340	6	26267340	6	26267340	*	Y	-0.697917	-3.61111
chr6:26272601:T:C	T	C	0.6179	0.0088	0.61	0.6384	-0.0148	0.0098	0.1311	15.5	13.011	11	0.2926	440683	39106	401577	chr6	26272601	6	6	26272601	26272601	1	1	0.3821	336770	0.0284	6	26272601	*	rs9393691	Y	26272829	rs9393691	T	C	0.6186	0.0085	0.0018	1.5e-06	692576	26272829	26272601	6	26272601	6	26272601	*	Y	-1.5102	4.72222
chr6:26275421:T:C	T	C	0.6885	0.0168	0.6631	0.7288	-0.0088	0.0103	0.3953	4.1	11.475	11	0.4044	440683	39106	401577	chr6	26275421	6	6	26275421	26275421	1	1	0.3115	274546	0.0657	6	26275421	*	rs12665035	Y	26275649	rs12665035	T	C	0.6781	0.0093	0.0019	5e-07	692350	26275649	26275421	6	26275421	6	26275421	*	Y	-0.854369	4.89474
chr6:26276422:A:G	A	G	0.4256	0.0387	0.3512	0.4911	0.001	0.0096	0.9153	38.1	17.775	11	0.08694	440683	39106	401577	chr6	26276422	6	6	26276422	26276422	1	1	0.4256	375109	0.1399	6	26276422	*	rs9393692	R	26276650	rs9393692	A	G	0.4463	0.0066	0.0016	4.8e-05	795575	26276650	26276422	6	26276422	6	26276422	*	R	0.104167	4.125
chr6:26277040:G:A	A	G	0.5407	0.0275	0.4901	0.5858	-0.0081	0.0095	0.3959	36.5	17.328	11	0.09853	440683	39106	401577	chr6	26277040	6	6	26277040	26277040	1	1	0.4593	404811	0.0957	6	26277040	*	rs9358915	R	26277268	rs9358915	A	G	0.5296	-0.0064	0.0017	0.00018	692512	26277268	26277040	6	26277040	6	26277040	*	R	-0.852632	-3.76471
chr6:26279068:T:C	T	C	0.4593	0.0275	0.4143	0.5099	0.008	0.0095	0.3994	36.3	17.256	11	0.1005	440683	39106	401577	chr6	26279068	6	6	26279068	26279068	1	1	0.4593	404811	0.0956	6	26279068	*	rs9393694	Y	26279296	rs9393694	T	C	0.4704	0.0064	0.0017	0.00017	692529	26279296	26279068	6	26279068	6	26279068	*	Y	0.842105	3.76471
chr6:26285332:A:G	A	G	0.4477	0.0303	0.3954	0.5009	0.0053	0.0096	0.5816	36.9	17.425	11	0.09593	440683	39106	401577	chr6	26285332	6	6	26285332	26285332	1	1	0.4477	394588	0.1055	6	26285332	*	rs2393592	R	26285560	rs2393592	A	G	0.461	0.006	0.0017	0.00046	692562	26285560	26285332	6	26285332	6	26285332	*	R	0.552083	3.52941
chr6:26285639:C:T	T	C	0.5769	0.0403	0.5096	0.6562	-0.0021	0.0097	0.8254	36.2	17.241	11	0.101	440683	39106	401577	chr6	26285639	6	6	26285639	26285639	1	1	0.4231	372906	0.1466	6	26285639	*	rs3999544	Y	26285867	rs3999544	T	C	0.5564	-0.0061	0.0017	0.00037	692498	26285867	26285639	6	26285639	6	26285639	*	Y	-0.216495	-3.58824
chr6:26286815:G:T	T	G	0.5528	0.0303	0.4997	0.6052	-0.0059	0.0096	0.5341	40.8	18.574	11	0.06918	440683	39106	401577	chr6	26286815	6	6	26286815	26286815	1	1	0.4472	394147	0.1055	6	26286815	*	rs1124999	K	26287043	rs1124999	T	G	0.5395	-0.0061	0.0017	0.00039	692598	26287043	26286815	6	26286815	6	26286815	*	K	-0.614583	-3.58824
chr6:26287827:G:A	A	G	0.3118	0.0165	0.2724	0.3381	0.0093	0.0103	0.3649	5.4	11.627	11	0.3923	440683	39106	401577	chr6	26287827	6	6	26287827	26287827	1	1	0.3118	274810	0.0657	6	26287827	*	rs10946810	R	26288055	rs10946810	A	G	0.3216	-0.0091	0.0018	2.5e-07	795540	26288055	26287827	6	26287827	6	26287827	*	R	0.902913	-5.05556
chr6:26288894:A:T	A	T	0.4593	0.0275	0.4143	0.5102	0.0078	0.0095	0.4145	36.6	17.363	11	0.0976	440683	39106	401577	chr6	26288894	6	6	26288894	26288894	1	1	0.4593	404811	0.0959	6	26288894	*	rs6916289	W	26289122	rs6916289	A	T	0.4721	0.0064	0.0017	0.00019	692520	26289122	26288894	6	26288894	6	26288894	*	W	0.821053	3.76471
chr6:26288975:T:C	T	C	0.4471	0.0301	0.3977	0.5009	0.0048	0.0095	0.6169	41.3	18.745	11	0.06582	440683	39106	401577	chr6	26288975	6	6	26288975	26288975	1	1	0.4471	394059	0.1032	6	26288975	*	rs6939589	Y	26289203	rs6939589	T	C	0.4628	0.0062	0.0016	0.00012	793851	26289203	26288975	6	26288975	6	26288975	*	Y	0.505263	3.875
chr6:26289082:T:C	T	C	0.6179	0.0089	0.6099	0.6388	-0.0148	0.0098	0.1302	16.4	13.163	11	0.2828	440683	39106	401577	chr6	26289082	6	6	26289082	26289082	1	1	0.3821	336770	0.0289	6	26289082	*	rs9379842	Y	26289310	rs9379842	T	C	0.6186	0.0085	0.0018	1.5e-06	692574	26289310	26289082	6	26289082	6	26289082	*	Y	-1.5102	4.72222
chr6:26291299:G:A	A	G	0.3824	0.0087	0.3613	0.39	0.015	0.0098	0.1245	15.7	13.049	11	0.2901	440683	39106	401577	chr6	26291299	6	6	26291299	26291299	1	1	0.3824	337034	0.0287	6	26291299	*	rs9379844	R	26291527	rs9379844	A	G	0.3815	-0.009	0.0019	2.6e-06	540673	26291527	26291299	6	26291299	6	26291299	*	R	1.53061	-4.73684
chr6:26291373:C:T	T	C	0.3115	0.017	0.2707	0.3369	0.0089	0.0103	0.3866	3.3	11.378	11	0.4122	440683	39106	401577	chr6	26291373	6	6	26291373	26291373	1	1	0.3115	274546	0.0662	6	26291373	*	rs9379845	Y	26291601	rs9379845	T	C	0.3216	-0.0103	0.002	2.7e-07	540926	26291601	26291373	6	26291373	6	26291373	*	Y	0.864078	-5.15
chr6:26293613:C:T	T	C	0.382	0.0089	0.3617	0.3902	0.0148	0.0098	0.1289	15.8	13.071	11	0.2887	440683	39106	401577	chr6	26293613	6	6	26293613	26293613	1	1	0.382	336682	0.0285	6	26293613	*	rs9393697	Y	26293841	rs9393697	T	C	0.3815	-0.0093	0.0019	1.2e-06	540751	26293841	26293613	6	26293613	6	26293613	*	Y	1.5102	-4.89474
chr6:26295458:G:A	A	G	0.352	0.011	0.3344	0.3645	0.0096	0.0099	0.3312	7.9	11.95	11	0.3674	440683	39106	401577	chr6	26295458	6	6	26295458	26295458	1	1	0.352	310241	0.0301	6	26295458	*	rs2893820	R	26295686	rs2893820	A	G	0.3544	-0.0071	0.0018	7.9e-05	692599	26295686	26295458	6	26295458	6	26295458	*	R	0.969697	-3.94444
chr6:26306054:T:C	T	C	0.6491	0.0106	0.6354	0.6668	-0.0101	0.01	0.3083	7.2	11.848	11	0.3752	440683	39106	401577	chr6	26306054	6	6	26306054	26306054	1	1	0.3509	309271	0.0314	6	26306054	*	rs9366648	Y	26306282	rs9366648	T	C	0.6457	0.0074	0.0018	3.9e-05	692554	26306282	26306054	6	26306054	6	26306054	*	Y	-1.01	4.11111
chr6:26309680:G:A	A	G	0.0788	0.0173	0.0521	0.1038	-0.0107	0.0179	0.5525	41.1	18.673	11	0.06722	440683	39106	401577	chr6	26309680	6	6	26309680	26309680	1	1	0.0788	69451.6	0.0517	6	26309680	*	rs10484439	R	26309908	rs10484439	A	G	0.08185	0.0137	0.0028	1.2e-06	692561	26309908	26309680	6	26309680	6	26309680	*	R	-0.597765	4.89286
chr6:26311942:G:C	C	G	0.0999	0.0145	0.0871	0.1274	0.0081	0.016	0.613	46.7	20.636	11	0.03734	440683	39106	401577	chr6	26311942	6	6	26311942	26311942	1	1	0.0999	88048.5	0.0403	6	26311942	*	rs9467701	S	26312170	rs9467701	C	G	0.09711	0.0112	0.0027	3e-05	692542	26312170	26311942	6	26311942	6	26311942	*	S	0.50625	4.14815
chr6:26313120:C:T	T	C	0.0998	0.0145	0.0872	0.1273	0.0082	0.016	0.6072	46.1	20.399	11	0.04016	440683	39106	401577	chr6	26313120	6	6	26313120	26313120	1	1	0.0998	87960.3	0.0401	6	26313120	*	rs6923139	Y	26313348	rs6923139	T	C	0.0974	0.011	0.0027	3.8e-05	692478	26313348	26313120	6	26313120	6	26313120	*	Y	0.5125	4.07407
chr6:26317668:A:G	A	G	0.0635	0.0111	0.0366	0.0854	0.0162	0.0209	0.4383	0	7.47	11	0.7599	440683	39106	401577	chr6	26317668	6	6	26317668	26317668	1	1	0.0635	55966.7	0.0488	6	26317668	*	rs2007370	R	26317896	rs2007370	A	G	0.07028	0.0141	0.0034	4.2e-05	765097	26317896	26317668	6	26317668	6	26317668	*	R	0.77512	4.14706
chr6:26319258:C:T	T	C	0.0979	0.0144	0.0848	0.1248	0.0062	0.0161	0.702	46	20.376	11	0.04044	440683	39106	401577	chr6	26319258	6	6	26319258	26319258	1	1	0.0979	86285.7	0.04	6	26319258	*	rs9467704	Y	26319486	rs9467704	T	C	0.096	0.0119	0.0027	1.2e-05	692545	26319486	26319258	6	26319258	6	26319258	*	Y	0.385093	4.40741
chr6:26322298:A:G	A	G	0.9002	0.0145	0.8727	0.9128	-0.0084	0.016	0.6001	45.7	20.267	11	0.04181	440683	39106	401577	chr6	26322298	6	6	26322298	26322298	1	1	0.0998	87960.3	0.0401	6	26322298	*	rs6903015	R	26322526	rs6903015	A	G	0.90225	-0.0111	0.0027	3.7e-05	692563	26322526	26322298	6	26322298	6	26322298	*	R	-0.525	-4.11111
chr6:26322540:C:G	C	G	0.6494	0.0105	0.6357	0.6668	-0.0104	0.01	0.2979	8.1	11.964	11	0.3663	440683	39106	401577	chr6	26322540	6	6	26322540	26322540	1	1	0.3506	309007	0.0311	6	26322540	*	rs9358925	S	26322768	rs9358925	C	G	0.6457	0.0076	0.0018	2.2e-05	692357	26322768	26322540	6	26322540	6	26322540	*	S	-1.04	4.22222
chr6:26322904:C:G	C	G	0.6884	0.0167	0.6631	0.7293	-0.0094	0.0103	0.3639	2.3	11.26	11	0.4217	440683	39106	401577	chr6	26322904	6	6	26322904	26322904	1	1	0.3116	274634	0.0662	6	26322904	*	rs9358926	S	26323132	rs9358926	C	G	0.6781	0.0095	0.0019	3.2e-07	692108	26323132	26322904	6	26322904	6	26322904	*	S	-0.912621	5
chr6:26327677:G:C	C	G	0.0998	0.0145	0.087	0.1273	0.0086	0.016	0.5903	46.1	20.417	11	0.03994	440683	39106	401577	chr6	26327677	6	6	26327677	26327677	1	1	0.0998	87960.3	0.0403	6	26327677	*	rs9467707	V	26327905	rs9467707	C	G	0.09676	0.0112	0.0027	3.6e-05	691872	26327905	26327677	6	26327677	6	26327677	*	V	0.5375	4.14815
chr6:26328234:G:C	C	G	0.0997	0.0145	0.087	0.1275	0.0099	0.0161	0.5382	45.4	20.138	11	0.04349	440683	39106	401577	chr6	26328234	6	6	26328234	26328234	1	1	0.0997	87872.2	0.0405	6	26328234	*	rs6939978	V	26328462	rs6939978	C	G	0.0967	0.0113	0.0027	3.5e-05	681270	26328462	26328234	6	26328234	6	26328234	*	V	0.614907	4.18519
chr6:26328875:T:A	A	T	0.5406	0.0271	0.4915	0.5849	-0.007	0.0096	0.466	36.5	17.334	11	0.09837	440683	39106	401577	chr6	26328875	6	6	26328875	26328875	1	1	0.4594	404900	0.0934	6	26328875	*	rs9366649	W	26329103	rs9366649	A	T	0.5303	-0.0063	0.0017	0.00024	683834	26329103	26328875	6	26328875	6	26328875	*	W	-0.729167	-3.70588
chr6:26330264:T:G	T	G	0.6172	0.0086	0.6096	0.6373	-0.0154	0.0098	0.1164	16.8	13.229	11	0.2786	440683	39106	401577	chr6	26330264	6	6	26330264	26330264	1	1	0.3828	337387	0.0277	6	26330264	*	rs9358927	K	26330492	rs9358927	T	G	0.618	0.0085	0.0017	4.1e-07	795444	26330492	26330264	6	26330264	6	26330264	*	K	-1.57143	5
chr6:26338206:T:G	T	G	0.6854	0.0174	0.6587	0.7276	-0.0117	0.0103	0.2591	0	9.908	11	0.5387	440683	39106	401577	chr6	26338206	6	6	26338206	26338206	1	1	0.3146	277278	0.0689	6	26338206	*	rs2893842	K	26338434	rs2893842	T	G	0.6748	0.0091	0.0018	2.2e-07	793596	26338434	26338206	6	26338206	6	26338206	*	K	-1.13592	5.05556
chr6:26338469:A:G	A	G	0.6172	0.009	0.6091	0.6378	-0.0169	0.0099	0.08649	22.2	14.136	11	0.2256	440683	39106	401577	chr6	26338469	6	6	26338469	26338469	1	1	0.3828	337387	0.0287	6	26338469	*	rs2893843	R	26338697	rs2893843	A	G	0.6178	0.0092	0.0018	2.7e-07	689882	26338697	26338469	6	26338469	6	26338469	*	R	-1.70707	5.11111
chr6:26347769:C:T	T	C	0.1009	0.0101	0.0806	0.1334	0.0088	0.0159	0.5787	44	19.638	11	0.05056	440683	39106	401577	chr6	26347769	6	6	26347769	26347769	1	1	0.1009	88929.8	0.0528	6	26347769	*	rs10456328	Y	26347997	rs10456328	T	C	0.1011	-0.0126	0.0028	7.5e-06	683797	26347997	26347769	6	26347769	6	26347769	*	Y	0.553459	-4.5
chr6:26354019:G:A	A	G	0.1074	0.0159	0.0802	0.1371	-0.0174	0.0155	0.2615	34.2	16.706	11	0.1169	440683	39106	401577	chr6	26354019	6	6	26354019	26354019	1	1	0.1074	94658.7	0.0569	6	26354019	*	rs9366653	R	26354247	rs9366653	A	G	0.1098	0.0123	0.0026	1.7e-06	692503	26354247	26354019	6	26354019	6	26354019	*	R	-1.12258	4.73077
chr6:26354552:A:C	A	C	0.8925	0.0161	0.863	0.9208	0.0179	0.0155	0.2472	35.2	16.974	11	0.1087	440683	39106	401577	chr6	26354552	6	6	26354552	26354552	1	1	0.1075	94746.8	0.0578	6	26354552	*	rs9379851	M	26354780	rs9379851	A	C	0.8905	-0.0119	0.0026	3.4e-06	692593	26354780	26354552	6	26354552	6	26354552	*	M	1.15484	-4.57692
chr6:26360083:G:A	A	G	0.1073	0.0161	0.079	0.137	-0.018	0.0155	0.2449	35.3	17.004	11	0.1078	440683	39106	401577	chr6	26360083	6	6	26360083	26360083	1	1	0.1073	94570.6	0.058	6	26360083	*	rs9348709	R	26360311	rs9348709	A	G	0.1095	0.0124	0.0026	1.4e-06	692601	26360311	26360083	6	26360083	6	26360083	*	R	-1.16129	4.76923
chr6:26360783:G:A	A	G	0.1074	0.016	0.0792	0.137	-0.0174	0.0154	0.2611	34.7	16.846	11	0.1125	440683	39106	401577	chr6	26360783	6	6	26360783	26360783	1	1	0.1074	94658.7	0.0578	6	26360783	*	rs9393705	R	26361011	rs9393705	A	G	0.1095	0.0124	0.0026	1.6e-06	692604	26361011	26360783	6	26360783	6	26360783	*	R	-1.12987	4.76923
chr6:26361272:G:A	A	G	0.1073	0.0161	0.0792	0.137	-0.018	0.0155	0.2442	35.4	17.037	11	0.1068	440683	39106	401577	chr6	26361272	6	6	26361272	26361272	1	1	0.1073	94570.6	0.0578	6	26361272	*	rs9393706	R	26361500	rs9393706	A	G	0.1095	0.0127	0.0025	2.5e-07	795640	26361500	26361272	6	26361272	6	26361272	*	R	-1.16129	5.08
chr6:26362258:T:C	T	C	0.8928	0.0163	0.863	0.9217	0.0166	0.0155	0.2841	35.6	17.092	11	0.1052	440683	39106	401577	chr6	26362258	6	6	26362258	26362258	1	1	0.1072	94482.4	0.0587	6	26362258	*	rs9393707	Y	26362486	rs9393707	T	C	0.8905	-0.0124	0.0026	1.4e-06	692602	26362486	26362258	6	26362258	6	26362258	*	Y	1.07097	-4.76923
chr6:26362415:T:C	T	C	0.8926	0.016	0.863	0.92	0.0178	0.0154	0.2493	35.6	17.082	11	0.1055	440683	39106	401577	chr6	26362415	6	6	26362415	26362415	1	1	0.1074	94658.7	0.057	6	26362415	*	rs9393708	Y	26362643	rs9393708	T	C	0.8905	-0.0124	0.0026	1.5e-06	692591	26362643	26362415	6	26362415	6	26362415	*	Y	1.15584	-4.76923
chr6:26362477:C:T	T	C	0.1073	0.0161	0.0792	0.137	-0.0178	0.0155	0.249	35.7	17.095	11	0.1051	440683	39106	401577	chr6	26362477	6	6	26362477	26362477	1	1	0.1073	94570.6	0.0578	6	26362477	*	rs9358932	Y	26362705	rs9358932	T	C	0.1096	0.0122	0.0026	2.3e-06	692596	26362705	26362477	6	26362477	6	26362477	*	Y	-1.14839	4.69231
chr6:26363527:G:C	C	G	0.1073	0.0161	0.0792	0.137	-0.0178	0.0155	0.2485	35.7	17.094	11	0.1051	440683	39106	401577	chr6	26363527	6	6	26363527	26363527	1	1	0.1073	94570.6	0.0578	6	26363527	*	rs9358934	S	26363755	rs9358934	C	G	0.1095	0.0125	0.0026	1.3e-06	692603	26363755	26363527	6	26363527	6	26363527	*	S	-1.14839	4.80769
chr6:26364292:C:T	T	C	0.0827	0.0057	0.0622	0.1016	0.0118	0.0173	0.4941	20.8	13.881	11	0.2397	440683	39106	401577	chr6	26364292	6	6	26364292	26364292	1	1	0.0827	72889	0.0394	6	26364292	*	rs12194095	Y	26364520	rs12194095	T	C	0.08115	-0.0126	0.003	3.4e-05	691702	26364520	26364292	6	26364292	6	26364292	*	Y	0.682081	-4.2
chr6:26364702:T:C	T	C	0.8927	0.0161	0.863	0.92	0.0183	0.0155	0.2365	35.7	17.106	11	0.1048	440683	39106	401577	chr6	26364702	6	6	26364702	26364702	1	1	0.1073	94570.6	0.057	6	26364702	*	rs9379855	Y	26364930	rs9379855	T	C	0.8905	-0.0123	0.0026	1.9e-06	692574	26364930	26364702	6	26364702	6	26364702	*	Y	1.18065	-4.73077
chr6:26366283:T:A	A	T	0.1073	0.0161	0.0792	0.137	-0.018	0.0155	0.2446	36.8	17.396	11	0.09669	440683	39106	401577	chr6	26366283	6	6	26366283	26366283	1	1	0.1073	94570.6	0.0578	6	26366283	*	rs9348712	W	26366511	rs9348712	A	T	0.1094	0.0125	0.0026	1.3e-06	692589	26366511	26366283	6	26366283	6	26366283	*	W	-1.16129	4.80769
chr6:26366608:A:C	A	C	0.8926	0.0161	0.863	0.9208	0.018	0.0154	0.2444	36.8	17.407	11	0.09641	440683	39106	401577	chr6	26366608	6	6	26366608	26366608	1	1	0.1074	94658.7	0.0578	6	26366608	*	rs9379856	M	26366836	rs9379856	A	C	0.8877	-0.0123	0.0026	1.8e-06	692606	26366836	26366608	6	26366608	6	26366608	*	M	1.16883	-4.73077
chr6:26367426:G:C	C	G	0.1073	0.0161	0.0792	0.1371	-0.018	0.0155	0.2441	36.8	17.405	11	0.09645	440683	39106	401577	chr6	26367426	6	6	26367426	26367426	1	1	0.1073	94570.6	0.0579	6	26367426	*	rs9379857	S	26367654	rs9379857	C	G	0.1094	0.0125	0.0026	1.3e-06	692608	26367654	26367426	6	26367426	6	26367426	*	S	-1.16129	4.80769
chr6:26367461:T:C	T	C	0.8926	0.0161	0.8629	0.9208	0.0181	0.0154	0.2421	36.9	17.438	11	0.09557	440683	39106	401577	chr6	26367461	6	6	26367461	26367461	1	1	0.1074	94658.7	0.0579	6	26367461	*	rs9379858	Y	26367689	rs9379858	T	C	0.8906	-0.0127	0.0025	2.7e-07	795525	26367689	26367461	6	26367461	6	26367461	*	Y	1.17532	-5.08
chr6:26369321:C:T	T	C	0.1074	0.0161	0.0792	0.1371	-0.0185	0.0154	0.2319	37.4	17.563	11	0.09229	440683	39106	401577	chr6	26369321	6	6	26369321	26369321	1	1	0.1074	94658.7	0.0579	6	26369321	*	rs9379859	Y	26369549	rs9379859	T	C	0.1109	0.0124	0.0025	4.7e-07	793863	26369549	26369321	6	26369321	6	26369321	*	Y	-1.2013	4.96
chr6:26369359:A:G	A	G	0.8927	0.0161	0.8629	0.9208	0.0184	0.0155	0.2344	37.2	17.523	11	0.09332	440683	39106	401577	chr6	26369359	6	6	26369359	26369359	1	1	0.1073	94570.6	0.0579	6	26369359	*	rs9358935	R	26369587	rs9358935	A	G	0.8906	-0.0121	0.0026	2.4e-06	692611	26369587	26369359	6	26369359	6	26369359	*	R	1.1871	-4.65385
chr6:26371451:A:G	A	G	0.8927	0.0161	0.863	0.921	0.0184	0.0155	0.2349	37.2	17.508	11	0.09372	440683	39106	401577	chr6	26371451	6	6	26371451	26371451	1	1	0.1073	94570.6	0.058	6	26371451	*	rs12173854	V	26371679	rs12173854	A	G	0.8913	-0.0122	0.0026	2.3e-06	692604	26371679	26371451	6	26371451	6	26371451	*	V	1.1871	-4.69231
chr6:26372356:G:A	A	G	0.1057	0.0171	0.0735	0.1349	-0.0197	0.0156	0.2068	33.8	16.624	11	0.1195	440683	39106	401577	chr6	26372356	6	6	26372356	26372356	1	1	0.1057	93160.4	0.0614	6	26372356	*	rs9379864	D	26372584	rs9379864	A	G	0.1085	0.0123	0.0026	1.7e-06	692612	26372584	26372356	6	26372356	6	26372356	*	D	-1.26282	4.73077
chr6:26372558:A:G	A	G	0.8942	0.0171	0.8651	0.9265	0.0195	0.0156	0.2095	34.5	16.788	11	0.1143	440683	39106	401577	chr6	26372558	6	6	26372558	26372558	1	1	0.1058	93248.5	0.0614	6	26372558	*	rs12176317	R	26372786	rs12176317	A	G	0.891	-0.0122	0.0025	7.3e-07	795565	26372786	26372558	6	26372558	6	26372558	*	R	1.25	-4.88
chr6:26372599:C:T	T	C	0.1058	0.0171	0.0732	0.1349	-0.0196	0.0156	0.2085	34.3	16.738	11	0.1159	440683	39106	401577	chr6	26372599	6	6	26372599	26372599	1	1	0.1058	93248.5	0.0617	6	26372599	*	rs12174602	Y	26372827	rs12174602	T	C	0.1085	0.0121	0.0026	2.7e-06	692606	26372827	26372599	6	26372599	6	26372599	*	Y	-1.25641	4.65385
chr6:26372922:C:T	T	C	0.1057	0.0171	0.0735	0.1349	-0.0194	0.0156	0.212	34.5	16.787	11	0.1143	440683	39106	401577	chr6	26372922	6	6	26372922	26372922	1	1	0.1057	93160.4	0.0614	6	26372922	*	rs12174631	Y	26373150	rs12174631	T	C	0.1085	0.0122	0.0026	2.4e-06	692612	26373150	26372922	6	26372922	6	26372922	*	Y	-1.24359	4.69231
chr6:26373450:G:A	A	G	0.1058	0.0171	0.0743	0.1349	-0.02	0.0156	0.2002	35.2	16.976	11	0.1086	440683	39106	401577	chr6	26373450	6	6	26373450	26373450	1	1	0.1058	93248.5	0.0606	6	26373450	*	rs9393713	R	26373678	rs9393713	A	G	0.1086	0.0123	0.0026	1.8e-06	692577	26373678	26373450	6	26373450	6	26373450	*	R	-1.28205	4.73077
chr6:26373512:G:T	T	G	0.1058	0.0171	0.0735	0.1349	-0.0195	0.0156	0.2114	34.7	16.843	11	0.1126	440683	39106	401577	chr6	26373512	6	6	26373512	26373512	1	1	0.1058	93248.5	0.0614	6	26373512	*	rs9393714	K	26373740	rs9393714	T	G	0.1127	0.0121	0.0026	2.9e-06	692581	26373740	26373512	6	26373512	6	26373512	*	K	-1.25	4.65385
chr6:26374046:C:G	C	G	0.8943	0.0171	0.8651	0.9265	0.0194	0.0156	0.2128	34.6	16.819	11	0.1134	440683	39106	401577	chr6	26374046	6	6	26374046	26374046	1	1	0.1057	93160.4	0.0614	6	26374046	*	rs9358937	S	26374274	rs9358937	C	G	0.8915	-0.012	0.0026	3.1e-06	692527	26374274	26374046	6	26374046	6	26374046	*	S	1.24359	-4.61538
chr6:26374931:A:G	A	G	0.8942	0.0171	0.8652	0.9265	0.0194	0.0156	0.2125	34.4	16.78	11	0.1145	440683	39106	401577	chr6	26374931	6	6	26374931	26374931	1	1	0.1058	93248.5	0.0613	6	26374931	*	rs2073529	R	26375159	rs2073529	A	G	0.8914	-0.0121	0.0026	3.1e-06	685265	26375159	26374931	6	26374931	6	26374931	*	R	1.24359	-4.65385
chr6:26375028:A:G	A	G	0.8944	0.0171	0.8655	0.9267	0.02	0.0156	0.2	35.1	16.949	11	0.1094	440683	39106	401577	chr6	26375028	6	6	26375028	26375028	1	1	0.1056	93072.2	0.0612	6	26375028	*	rs2073531	R	26375256	rs2073531	A	G	0.8915	-0.0122	0.0026	2.5e-06	692317	26375256	26375028	6	26375028	6	26375028	*	R	1.28205	-4.69231
chr6:26375430:G:A	A	G	0.1053	0.0167	0.0735	0.1345	-0.0195	0.0156	0.2114	34.5	16.796	11	0.1141	440683	39106	401577	chr6	26375430	6	6	26375430	26375430	1	1	0.1053	92807.8	0.061	6	26375430	*	rs9348716	R	26375658	rs9348716	A	G	0.1085	0.0128	0.0026	9e-07	690648	26375658	26375430	6	26375430	6	26375430	*	R	-1.25	4.92308
chr6:26377157:C:G	C	G	0.8941	0.0172	0.8653	0.9254	0.0196	0.0156	0.2086	33.7	16.6	11	0.1203	440683	39106	401577	chr6	26377157	6	6	26377157	26377157	1	1	0.1059	93336.7	0.0601	6	26377157	*	rs9366655	S	26377385	rs9366655	C	G	0.8915	-0.0122	0.0026	3e-06	692267	26377385	26377157	6	26377157	6	26377157	*	S	1.25641	-4.69231
chr6:26377318:A:G	A	G	0.8936	0.0177	0.8653	0.9254	0.0188	0.0156	0.227	32.6	16.326	11	0.1294	440683	39106	401577	chr6	26377318	6	6	26377318	26377318	1	1	0.1064	93777.3	0.0601	6	26377318	*	rs1977	R	26377546	rs1977	A	G	0.8915	-0.0121	0.0026	2.4e-06	692390	26377546	26377318	6	26377318	6	26377318	*	R	1.20513	-4.65385
chr6:26377345:T:A	A	T	0.1059	0.0172	0.0746	0.1347	-0.0195	0.0156	0.2097	33.6	16.564	11	0.1214	440683	39106	401577	chr6	26377345	6	6	26377345	26377345	1	1	0.1059	93336.7	0.0601	6	26377345	*	rs1978	W	26377573	rs1978	A	T	0.1085	0.0126	0.0026	1.1e-06	692392	26377573	26377345	6	26377345	6	26377345	*	W	-1.25	4.84615
chr6:26377363:G:T	T	G	0.1059	0.0172	0.075	0.1347	-0.0188	0.0156	0.2275	33.2	16.463	11	0.1248	440683	39106	401577	chr6	26377363	6	6	26377363	26377363	1	1	0.1059	93336.7	0.0597	6	26377363	*	rs1979	K	26377591	rs1979	T	G	0.1085	0.0131	0.0025	1.7e-07	778219	26377591	26377363	6	26377363	6	26377363	*	K	-1.20513	5.24
chr6:26378453:T:C	T	C	0.5421	0.0351	0.4657	0.5922	0.018	0.0096	0.06121	0	5.209	11	0.9206	440683	39106	401577	chr6	26378453	6	6	26378453	26378453	1	1	0.4579	403577	0.1265	6	26378453	*	rs1624064	Y	26378681	rs1624064	T	C	0.5648	0.0093	0.0018	1e-07	686231	26378681	26378453	6	26378453	6	26378453	*	Y	1.875	5.16667
chr6:26379130:C:T	T	C	0.1926	0.019	0.155	0.2391	0.0099	0.0121	0.4104	0	10.362	11	0.4981	440683	39106	401577	chr6	26379130	6	6	26379130	26379130	1	1	0.1926	169751	0.0841	6	26379130	*	rs9467731	Y	26379358	rs9467731	T	C	0.1738	-0.0085	0.0023	0.00023	683276	26379358	26379130	6	26379130	6	26379130	*	Y	0.818182	-3.69565
chr6:26380229:G:A	A	G	0.1237	0.0086	0.0953	0.1387	0.0217	0.0144	0.1332	0	10.436	11	0.4916	440683	39106	401577	chr6	26380229	6	6	26380229	26380229	1	1	0.1237	109025	0.0434	6	26380229	*	rs3757140	R	26380457	rs3757140	A	G	0.1159	-0.011	0.0027	6e-05	679990	26380457	26380229	6	26380229	6	26380229	*	R	1.50694	-4.07407
chr6:26380317:A:G	A	G	0.8071	0.019	0.7601	0.8449	-0.0086	0.0121	0.4764	0	10.047	11	0.5262	440683	39106	401577	chr6	26380317	6	6	26380317	26380317	1	1	0.1929	170016	0.0848	6	26380317	*	rs3757142	R	26380545	rs3757142	A	G	0.8259	0.0087	0.0023	0.00012	692599	26380545	26380317	6	26380317	6	26380317	*	R	-0.710744	3.78261
chr6:26380847:C:T	T	C	0.1241	0.0088	0.0953	0.1398	0.0218	0.0144	0.1305	0	10.029	11	0.5277	440683	39106	401577	chr6	26380847	6	6	26380847	26380847	1	1	0.1241	109378	0.0445	6	26380847	*	rs3757145	Y	26381075	rs3757145	T	C	0.1159	-0.0104	0.0026	8.4e-05	692474	26381075	26380847	6	26380847	6	26380847	*	Y	1.51389	-4
chr6:26380897:A:T	A	T	0.8072	0.0189	0.76	0.8449	-0.0089	0.0121	0.4627	0	10.049	11	0.526	440683	39106	401577	chr6	26380897	6	6	26380897	26380897	1	1	0.1928	169927	0.0849	6	26380897	*	rs3757146	W	26381125	rs3757146	A	T	0.8262	0.0087	0.0023	0.00011	692580	26381125	26380897	6	26380897	6	26380897	*	W	-0.735537	3.78261
chr6:26380978:T:C	T	C	0.8072	0.019	0.7601	0.8449	-0.0089	0.0121	0.4619	0	10.056	11	0.5254	440683	39106	401577	chr6	26380978	6	6	26380978	26380978	1	1	0.1928	169927	0.0848	6	26380978	*	rs3757148	Y	26381206	rs3757148	T	C	0.8262	0.0088	0.0023	0.00011	692591	26381206	26380978	6	26380978	6	26380978	*	Y	-0.735537	3.82609
chr6:26381088:T:C	T	C	0.8761	0.0086	0.861	0.9047	-0.0218	0.0144	0.1303	0	10.52	11	0.4843	440683	39106	401577	chr6	26381088	6	6	26381088	26381088	1	1	0.1239	109201	0.0437	6	26381088	*	rs3757149	Y	26381316	rs3757149	T	C	0.8843	0.0106	0.0026	5.5e-05	692505	26381316	26381088	6	26381088	6	26381088	*	Y	-1.51389	4.07692
chr6:26381129:A:C	A	C	0.8072	0.0189	0.7609	0.8449	-0.0088	0.0121	0.4655	0	9.968	11	0.5332	440683	39106	401577	chr6	26381129	6	6	26381129	26381129	1	1	0.1928	169927	0.084	6	26381129	*	rs7775720	M	26381357	rs7775720	A	C	0.8262	0.0088	0.0023	0.00011	692600	26381357	26381129	6	26381129	6	26381129	*	M	-0.727273	3.82609
chr6:26381432:G:A	A	G	0.1242	0.0088	0.0954	0.1398	0.0227	0.0144	0.1159	0	10.426	11	0.4925	440683	39106	401577	chr6	26381432	6	6	26381432	26381432	1	1	0.1242	109466	0.0444	6	26381432	*	rs9461246	R	26381660	rs9461246	A	G	0.1146	-0.0107	0.0026	4.9e-05	692569	26381660	26381432	6	26381432	6	26381432	*	R	1.57639	-4.11538
chr6:26382407:C:G	C	G	0.8059	0.0198	0.7588	0.8441	-0.008	0.012	0.5038	6.9	11.81	11	0.3781	440683	39106	401577	chr6	26382407	6	6	26382407	26382407	1	1	0.1941	171073	0.0853	6	26382407	*	rs12208220	S	26382635	rs12208220	C	G	0.8258	0.0086	0.0023	0.00013	692533	26382635	26382407	6	26382407	6	26382407	*	S	-0.666667	3.73913
chr6:26382537:T:G	T	G	0.8072	0.019	0.7609	0.8449	-0.0084	0.0121	0.4884	0	9.992	11	0.5311	440683	39106	401577	chr6	26382537	6	6	26382537	26382537	1	1	0.1928	169927	0.084	6	26382537	*	rs12189870	K	26382765	rs12189870	T	G	0.827	0.0091	0.0021	2e-05	795547	26382765	26382537	6	26382537	6	26382537	*	K	-0.694215	4.33333
chr6:26383158:T:C	T	C	0.8933	0.0103	0.8722	0.9217	-0.0243	0.0154	0.1158	0	8.216	11	0.6938	440683	39106	401577	chr6	26383158	6	6	26383158	26383158	1	1	0.1067	94041.8	0.0495	6	26383158	*	rs9461249	Y	26383386	rs9461249	T	C	0.90341	0.0105	0.0027	9.1e-05	794743	26383386	26383158	6	26383158	6	26383158	*	Y	-1.57792	3.88889
chr6:26383231:G:A	A	G	0.1069	0.0106	0.0783	0.1285	0.0242	0.0154	0.1166	0	8.002	11	0.7132	440683	39106	401577	chr6	26383231	6	6	26383231	26383231	1	1	0.1069	94218	0.0502	6	26383231	*	rs9467741	R	26383459	rs9467741	A	G	0.09775	-0.0102	0.0029	0.00039	691962	26383459	26383231	6	26383231	6	26383231	*	R	1.57143	-3.51724
chr6:26384865:C:G	C	G	0.8925	0.0177	0.8646	0.9248	0.0184	0.0155	0.2352	36	17.193	11	0.1023	440683	39106	401577	chr6	26384865	6	6	26384865	26384865	1	1	0.1075	94746.8	0.0602	6	26384865	*	rs2072806	S	26385093	rs2072806	C	G	0.889	-0.0121	0.0026	2.7e-06	691118	26385093	26384865	6	26384865	6	26384865	*	S	1.1871	-4.65385
chr6:26386534:G:A	A	G	0.193	0.019	0.1556	0.2391	0.0079	0.0121	0.5141	0	10.065	11	0.5245	440683	39106	401577	chr6	26386534	6	6	26386534	26386534	1	1	0.193	170104	0.0835	6	26386534	*	rs9467745	R	26386762	rs9467745	A	G	0.174	-0.0094	0.0022	1.3e-05	778109	26386762	26386534	6	26386534	6	26386534	*	R	0.652893	-4.27273
chr6:26387318:C:T	T	C	0.1075	0.0177	0.0752	0.1355	-0.0183	0.0155	0.2388	35.4	17.034	11	0.1069	440683	39106	401577	chr6	26387318	6	6	26387318	26387318	1	1	0.1075	94746.8	0.0603	6	26387318	*	rs9358938	Y	26387546	rs9358938	T	C	0.111	0.0117	0.0025	2.1e-06	790404	26387546	26387318	6	26387318	6	26387318	*	Y	-1.18065	4.68
chr6:26389698:C:T	T	C	0.1945	0.0191	0.1592	0.243	0.0072	0.012	0.5494	0	10.345	11	0.4996	440683	39106	401577	chr6	26389698	6	6	26389698	26389698	1	1	0.1945	171426	0.0838	6	26389698	*	rs7756881	Y	26389926	rs7756881	T	C	0.1749	-0.0086	0.0021	5.9e-05	795607	26389926	26389698	6	26389698	6	26389698	*	Y	0.6	-4.09524
chr6:26389811:C:A	A	C	0.1944	0.0192	0.1592	0.243	0.0074	0.012	0.54	0	10.358	11	0.4985	440683	39106	401577	chr6	26389811	6	6	26389811	26389811	1	1	0.1944	171338	0.0838	6	26389811	*	rs7757048	M	26390039	rs7757048	A	C	0.1752	-0.0083	0.0023	0.00023	692602	26390039	26389811	6	26389811	6	26389811	*	M	0.616667	-3.6087
chr6:26392287:G:C	C	G	0.1075	0.0177	0.0755	0.1354	-0.0174	0.0155	0.2604	34.4	16.756	11	0.1153	440683	39106	401577	chr6	26392287	6	6	26392287	26392287	1	1	0.1075	94746.8	0.0599	6	26392287	*	rs2072803	S	26392515	rs2072803	C	G	0.1111	0.0123	0.0026	1.7e-06	692530	26392515	26392287	6	26392287	6	26392287	*	S	-1.12258	4.73077
chr6:26393259:C:T	T	C	0.0993	0.0106	0.0801	0.1339	0.0125	0.0159	0.4307	47.3	20.857	11	0.03489	440683	39106	401577	chr6	26393259	6	6	26393259	26393259	1	1	0.0993	87519.6	0.0538	6	26393259	*	rs3927423	Y	26393487	rs3927423	T	C	0.09846	-0.0129	0.0028	3.9e-06	692364	26393487	26393259	6	26393259	6	26393259	*	Y	0.786164	-4.60714
chr6:26398436:G:A	A	G	0.0996	0.0106	0.0806	0.1342	0.0122	0.0159	0.4432	48.3	21.28	11	0.03058	440683	39106	401577	chr6	26398436	6	6	26398436	26398436	1	1	0.0996	87784.1	0.0536	6	26398436	*	rs12201802	D	26398664	rs12201802	A	G	0.09857	-0.0133	0.0028	2.1e-06	692215	26398664	26398436	6	26398436	6	26398436	*	D	0.767296	-4.75
chr6:26401210:C:T	T	C	0.1695	0.0091	0.1409	0.1904	-0.0023	0.0126	0.8586	25.2	14.705	11	0.1964	440683	39106	401577	chr6	26401210	6	6	26401210	26401210	1	1	0.1695	149392	0.0495	6	26401210	*	rs6912853	Y	26401438	rs6912853	T	C	0.1587	-0.0103	0.0023	1.1e-05	692518	26401438	26401210	6	26401210	6	26401210	*	Y	-0.18254	-4.47826
chr6:26402808:C:G	C	G	0.899	0.0101	0.8662	0.9158	-0.0114	0.0158	0.4685	50.1	22.035	11	0.0241	440683	39106	401577	chr6	26402808	6	6	26402808	26402808	1	1	0.101	89018	0.0496	6	26402808	*	rs12200782	S	26403036	rs12200782	C	G	0.90078	0.0121	0.0028	1.2e-05	692495	26403036	26402808	6	26402808	6	26402808	*	S	-0.721519	4.32143
chr6:26407180:T:C	T	C	0.8352	0.0101	0.8132	0.8638	-0.0075	0.0128	0.5557	0	8.331	11	0.6834	440683	39106	401577	chr6	26407180	6	6	26407180	26407180	1	1	0.1648	145249	0.0506	6	26407180	*	rs4609015	Y	26407408	rs4609015	T	C	0.8375	0.0088	0.0024	0.00024	692610	26407408	26407180	6	26407180	6	26407180	*	Y	-0.585938	3.66667
chr6:26407254:G:A	A	G	0.1046	0.0182	0.0712	0.1329	-0.0177	0.0157	0.2614	37.6	17.638	11	0.09038	440683	39106	401577	chr6	26407254	6	6	26407254	26407254	1	1	0.1046	92190.9	0.0617	6	26407254	*	rs9393718	R	26407482	rs9393718	A	G	0.1083	0.012	0.0026	3.6e-06	692289	26407482	26407254	6	26407254	6	26407254	*	R	-1.12739	4.61538
chr6:26408721:C:G	C	G	0.8353	0.0101	0.8132	0.8639	-0.0072	0.0128	0.5742	0	8.071	11	0.707	440683	39106	401577	chr6	26408721	6	6	26408721	26408721	1	1	0.1647	145161	0.0507	6	26408721	*	rs6928454	S	26408949	rs6928454	C	G	0.838	0.0087	0.0024	0.00026	692607	26408949	26408721	6	26408721	6	26408721	*	S	-0.5625	3.625
chr6:26409999:G:A	A	G	0.1648	0.0101	0.1363	0.1868	0.0071	0.0128	0.5792	0	8.134	11	0.7013	440683	39106	401577	chr6	26409999	6	6	26409999	26409999	1	1	0.1648	145249	0.0505	6	26409999	*	rs7770214	R	26410227	rs7770214	A	G	0.1624	-0.0087	0.0024	0.00027	692610	26410227	26409999	6	26409999	6	26409999	*	R	0.554688	-3.625
chr6:26410296:G:A	A	G	0.1648	0.0101	0.1362	0.1868	0.0071	0.0128	0.5762	0	8.148	11	0.6999	440683	39106	401577	chr6	26410296	6	6	26410296	26410296	1	1	0.1648	145249	0.0506	6	26410296	*	rs12214486	R	26410524	rs12214486	A	G	0.162	-0.0087	0.0024	0.00027	692600	26410524	26410296	6	26410296	6	26410296	*	R	0.554688	-3.625
chr6:26410960:T:C	T	C	0.8353	0.0102	0.8132	0.8641	-0.0066	0.0128	0.6085	0	8.187	11	0.6965	440683	39106	401577	chr6	26410960	6	6	26410960	26410960	1	1	0.1647	145161	0.0509	6	26410960	*	rs10946820	Y	26411188	rs10946820	T	C	0.838	0.0087	0.0024	0.00027	692591	26411188	26410960	6	26410960	6	26410960	*	Y	-0.515625	3.625
chr6:26411255:C:T	T	C	0.1648	0.0101	0.1362	0.1868	0.0071	0.0128	0.5789	0	8.113	11	0.7031	440683	39106	401577	chr6	26411255	6	6	26411255	26411255	1	1	0.1648	145249	0.0506	6	26411255	*	rs10946821	Y	26411483	rs10946821	T	C	0.162	-0.0087	0.0024	0.00026	692601	26411483	26411255	6	26411255	6	26411255	*	Y	0.554688	-3.625
chr6:26411667:T:C	T	C	0.8352	0.0101	0.8132	0.8638	-0.0071	0.0128	0.5788	0	8.057	11	0.7082	440683	39106	401577	chr6	26411667	6	6	26411667	26411667	1	1	0.1648	145249	0.0506	6	26411667	*	rs12214924	H	26411895	rs12214924	T	C	0.838	0.0087	0.0024	0.00028	692608	26411895	26411667	6	26411667	6	26411667	*	H	-0.554688	3.625
chr6:26411988:C:T	T	C	0.1648	0.0102	0.1362	0.1868	0.0068	0.0128	0.5966	0	8.064	11	0.7075	440683	39106	401577	chr6	26411988	6	6	26411988	26411988	1	1	0.1648	145249	0.0506	6	26411988	*	rs12207930	Y	26412216	rs12207930	T	C	0.162	-0.0088	0.0024	0.00023	692607	26412216	26411988	6	26411988	6	26411988	*	Y	0.53125	-3.66667
chr6:26412860:T:C	T	C	0.8351	0.0101	0.8132	0.8638	-0.0073	0.0128	0.5699	0	7.929	11	0.7196	440683	39106	401577	chr6	26412860	6	6	26412860	26412860	1	1	0.1649	145337	0.0506	6	26412860	*	rs6900725	Y	26413088	rs6900725	T	C	0.8379	0.0087	0.0024	0.00028	692600	26413088	26412860	6	26412860	6	26412860	*	Y	-0.570312	3.625
chr6:26413007:C:T	T	C	0.1648	0.0102	0.1361	0.1868	0.0068	0.0128	0.5922	0	8.003	11	0.713	440683	39106	401577	chr6	26413007	6	6	26413007	26413007	1	1	0.1648	145249	0.0507	6	26413007	*	rs6920986	Y	26413235	rs6920986	T	C	0.162	-0.0085	0.0024	0.00038	692495	26413235	26413007	6	26413007	6	26413007	*	Y	0.53125	-3.54167
chr6:26413140:T:G	T	G	0.8352	0.0102	0.8132	0.8638	-0.0069	0.0128	0.5908	0	7.985	11	0.7147	440683	39106	401577	chr6	26413140	6	6	26413140	26413140	1	1	0.1648	145249	0.0506	6	26413140	*	rs6901245	K	26413368	rs6901245	T	G	0.838	0.0087	0.0024	0.00026	692608	26413368	26413140	6	26413140	6	26413140	*	K	-0.539062	3.625
chr6:26414145:G:C	C	G	0.1648	0.0102	0.1362	0.1866	0.0072	0.0128	0.5746	0	7.903	11	0.722	440683	39106	401577	chr6	26414145	6	6	26414145	26414145	1	1	0.1648	145249	0.0504	6	26414145	*	rs3198487	S	26414373	rs3198487	C	G	0.1618	-0.0087	0.0024	0.00027	692603	26414373	26414145	6	26414145	6	26414145	*	S	0.5625	-3.625
chr6:26414255:C:T	T	C	0.1648	0.0102	0.1362	0.1866	0.0072	0.0128	0.5729	0	7.898	11	0.7224	440683	39106	401577	chr6	26414255	6	6	26414255	26414255	1	1	0.1648	145249	0.0504	6	26414255	*	rs3208734	Y	26414483	rs3208734	T	C	0.1618	-0.0087	0.0024	0.00028	692603	26414483	26414255	6	26414255	6	26414255	*	Y	0.5625	-3.625
chr6:26415570:G:A	A	G	0.1644	0.0101	0.1361	0.1866	0.0078	0.0128	0.5427	0	7.49	11	0.7582	440683	39106	401577	chr6	26415570	6	6	26415570	26415570	1	1	0.1644	144897	0.0505	6	26415570	*	rs4711109	R	26415798	rs4711109	A	G	0.1612	-0.0094	0.0026	0.00032	529282	26415798	26415570	6	26415570	6	26415570	*	R	0.609375	-3.61538
chr6:26416171:C:T	T	C	0.1646	0.0102	0.1362	0.1866	0.0079	0.0128	0.5387	0	7.637	11	0.7454	440683	39106	401577	chr6	26416171	6	6	26416171	26416171	1	1	0.1646	145073	0.0504	6	26416171	*	rs4712993	Y	26416399	rs4712993	T	C	0.1613	-0.0086	0.0024	0.0003	692585	26416399	26416171	6	26416171	6	26416171	*	Y	0.617188	-3.58333
chr6:26416388:C:A	A	C	0.1645	0.0101	0.1361	0.1866	0.0074	0.0128	0.5647	0	7.655	11	0.7438	440683	39106	401577	chr6	26416388	6	6	26416388	26416388	1	1	0.1645	144985	0.0505	6	26416388	*	rs10946823	M	26416616	rs10946823	A	C	0.1612	-0.0088	0.0024	0.00025	692564	26416616	26416388	6	26416388	6	26416388	*	M	0.578125	-3.66667
chr6:26416426:C:G	C	G	0.8355	0.0101	0.8134	0.8638	-0.0074	0.0128	0.5632	0	7.627	11	0.7462	440683	39106	401577	chr6	26416426	6	6	26416426	26416426	1	1	0.1645	144985	0.0504	6	26416426	*	rs10946824	S	26416654	rs10946824	C	G	0.8388	0.0087	0.0024	0.00027	692578	26416654	26416426	6	26416426	6	26416426	*	S	-0.578125	3.625
chr6:26416638:G:A	A	G	0.1645	0.0101	0.1362	0.1866	0.0075	0.0128	0.5596	0	7.589	11	0.7496	440683	39106	401577	chr6	26416638	6	6	26416638	26416638	1	1	0.1645	144985	0.0504	6	26416638	*	rs10946825	R	26416866	rs10946825	A	G	0.1612	-0.0087	0.0024	0.00026	692583	26416866	26416638	6	26416638	6	26416638	*	R	0.585938	-3.625
chr6:26416898:T:G	T	G	0.8355	0.0101	0.8134	0.8639	-0.0075	0.0128	0.5558	0	7.565	11	0.7517	440683	39106	401577	chr6	26416898	6	6	26416898	26416898	1	1	0.1645	144985	0.0505	6	26416898	*	rs10946826	K	26417126	rs10946826	T	G	0.8388	0.0086	0.0024	0.00033	692303	26417126	26416898	6	26416898	6	26416898	*	K	-0.585938	3.58333
chr6:26419824:C:G	C	G	0.8355	0.0101	0.8134	0.8638	-0.0077	0.0128	0.546	0	7.474	11	0.7595	440683	39106	401577	chr6	26419824	6	6	26419824	26419824	1	1	0.1645	144985	0.0504	6	26419824	*	rs10447390	S	26420052	rs10447390	C	G	0.8386	0.0087	0.0024	0.00029	692589	26420052	26419824	6	26419824	6	26419824	*	S	-0.601562	3.625
chr6:26420197:T:G	T	G	0.8355	0.0101	0.8134	0.8638	-0.0077	0.0128	0.5458	0	7.461	11	0.7607	440683	39106	401577	chr6	26420197	6	6	26420197	26420197	1	1	0.1645	144985	0.0504	6	26420197	*	rs10447391	K	26420425	rs10447391	T	G	0.8386	0.0087	0.0024	0.00027	692590	26420425	26420197	6	26420197	6	26420197	*	K	-0.601562	3.625
chr6:26420802:T:C	T	C	0.8352	0.0102	0.8134	0.8638	-0.0072	0.0128	0.5725	0	7.656	11	0.7438	440683	39106	401577	chr6	26420802	6	6	26420802	26420802	1	1	0.1648	145249	0.0504	6	26420802	*	rs7744254	Y	26421030	rs7744254	T	C	0.8386	0.0087	0.0024	0.00027	692558	26421030	26420802	6	26420802	6	26420802	*	Y	-0.5625	3.625
chr6:26420979:A:G	A	G	0.8355	0.0101	0.8134	0.8638	-0.0078	0.0128	0.5412	0	7.578	11	0.7505	440683	39106	401577	chr6	26420979	6	6	26420979	26420979	1	1	0.1645	144985	0.0504	6	26420979	*	rs6456721	R	26421207	rs6456721	A	G	0.8387	0.0086	0.0024	0.00035	686708	26421207	26420979	6	26420979	6	26420979	*	R	-0.609375	3.58333
chr6:26421048:C:A	A	C	0.1645	0.0101	0.1361	0.1866	0.0076	0.0128	0.5519	0	7.607	11	0.748	440683	39106	401577	chr6	26421048	6	6	26421048	26421048	1	1	0.1645	144985	0.0505	6	26421048	*	rs6456722	M	26421276	rs6456722	A	C	0.1646	-0.009	0.0025	0.00029	638230	26421276	26421048	6	26421048	6	26421048	*	M	0.59375	-3.6
chr6:26421117:T:C	T	C	0.8951	0.0183	0.8655	0.9287	0.0176	0.0157	0.2626	36.9	17.426	11	0.09588	440683	39106	401577	chr6	26421117	6	6	26421117	26421117	1	1	0.1049	92455.3	0.0632	6	26421117	*	rs2393667	Y	26421345	rs2393667	T	C	0.8915	-0.0118	0.0026	4.4e-06	692499	26421345	26421117	6	26421117	6	26421117	*	Y	1.12102	-4.53846
chr6:26421213:A:G	A	G	0.8355	0.0101	0.8134	0.8638	-0.0076	0.0128	0.5538	0	7.543	11	0.7536	440683	39106	401577	chr6	26421213	6	6	26421213	26421213	1	1	0.1645	144985	0.0504	6	26421213	*	rs6926878	V	26421441	rs6926878	A	G	0.8386	0.0089	0.0025	0.00031	638224	26421441	26421213	6	26421213	6	26421213	*	V	-0.59375	3.56
chr6:26422862:C:T	T	C	0.1632	0.0099	0.1358	0.1864	0.0115	0.0128	0.3697	0	7.373	11	0.7681	440683	39106	401577	chr6	26422862	6	6	26422862	26422862	1	1	0.1632	143839	0.0506	6	26422862	*	rs12191917	Y	26423090	rs12191917	T	C	0.1609	-0.0086	0.0024	0.00034	692610	26423090	26422862	6	26422862	6	26422862	*	Y	0.898437	-3.58333
chr6:26422926:T:C	T	C	0.8369	0.0099	0.8136	0.8645	-0.0114	0.0128	0.3747	0	7.287	11	0.7754	440683	39106	401577	chr6	26422926	6	6	26422926	26422926	1	1	0.1631	143751	0.0509	6	26422926	*	rs12198993	Y	26423154	rs12198993	T	C	0.8391	0.0087	0.0024	0.00029	692610	26423154	26422926	6	26422926	6	26422926	*	Y	-0.890625	3.625
chr6:26423089:G:A	A	G	0.1632	0.0099	0.1357	0.1864	0.0116	0.0128	0.3666	0	7.376	11	0.7679	440683	39106	401577	chr6	26423089	6	6	26423089	26423089	1	1	0.1632	143839	0.0507	6	26423089	*	rs7745238	R	26423317	rs7745238	A	G	0.1614	-0.0089	0.0024	0.00021	692610	26423317	26423089	6	26423089	6	26423089	*	R	0.90625	-3.70833
chr6:26423525:T:C	T	C	0.8368	0.0099	0.8134	0.8643	-0.0118	0.0128	0.3584	0	7.501	11	0.7572	440683	39106	401577	chr6	26423525	6	6	26423525	26423525	1	1	0.1632	143839	0.0509	6	26423525	*	rs2893844	Y	26423753	rs2893844	T	C	0.8391	0.0087	0.0024	0.00029	692610	26423753	26423525	6	26423525	6	26423525	*	Y	-0.921875	3.625
chr6:26423628:A:G	A	G	0.8368	0.0099	0.8134	0.8642	-0.0116	0.0128	0.3648	0	7.413	11	0.7648	440683	39106	401577	chr6	26423628	6	6	26423628	26423628	1	1	0.1632	143839	0.0508	6	26423628	*	rs2393652	R	26423856	rs2393652	A	G	0.8385	0.0086	0.0024	0.00031	692610	26423856	26423628	6	26423628	6	26423628	*	R	-0.90625	3.58333
chr6:26423639:G:A	A	G	0.1632	0.0099	0.1358	0.1869	0.0117	0.0128	0.3615	0	7.417	11	0.7644	440683	39106	401577	chr6	26423639	6	6	26423639	26423639	1	1	0.1632	143839	0.0511	6	26423639	*	rs2893845	R	26423867	rs2893845	A	G	0.161	-0.0089	0.0025	0.00034	638249	26423867	26423639	6	26423639	6	26423639	*	R	0.914062	-3.56
chr6:26424270:G:T	T	G	0.1632	0.0099	0.1357	0.1866	0.0119	0.0128	0.3551	0	7.388	11	0.7669	440683	39106	401577	chr6	26424270	6	6	26424270	26424270	1	1	0.1632	143839	0.0509	6	26424270	*	rs12194073	K	26424498	rs12194073	T	G	0.1609	-0.0086	0.0024	0.00031	692610	26424498	26424270	6	26424270	6	26424270	*	K	0.929688	-3.58333
chr6:26424295:C:T	T	C	0.1632	0.0099	0.1357	0.1866	0.0119	0.0128	0.3538	0	7.365	11	0.7688	440683	39106	401577	chr6	26424295	6	6	26424295	26424295	1	1	0.1632	143839	0.0509	6	26424295	*	rs12194001	Y	26424523	rs12194001	T	C	0.1612	-0.0087	0.0024	0.0003	692611	26424523	26424295	6	26424295	6	26424295	*	Y	0.929688	-3.625
chr6:26424501:G:A	A	G	0.1632	0.0099	0.1358	0.1866	0.0119	0.0128	0.3542	0	7.329	11	0.7718	440683	39106	401577	chr6	26424501	6	6	26424501	26424501	1	1	0.1632	143839	0.0508	6	26424501	*	rs7751280	R	26424729	rs7751280	A	G	0.1612	-0.0087	0.0024	0.0003	692608	26424729	26424501	6	26424501	6	26424501	*	R	0.929688	-3.625
chr6:26426073:G:A	A	G	0.1632	0.0099	0.1357	0.1866	0.0119	0.0128	0.3516	0	7.325	11	0.7722	440683	39106	401577	chr6	26426073	6	6	26426073	26426073	1	1	0.1632	143839	0.0509	6	26426073	*	rs10946827	R	26426301	rs10946827	A	G	0.1609	-0.0087	0.0024	0.0003	692609	26426301	26426073	6	26426073	6	26426073	*	R	0.929688	-3.625
chr6:26426259:G:A	A	G	0.1633	0.01	0.1358	0.1866	0.012	0.0128	0.3477	0	7.285	11	0.7756	440683	39106	401577	chr6	26426259	6	6	26426259	26426259	1	1	0.1633	143927	0.0508	6	26426259	*	rs10946829	R	26426487	rs10946829	A	G	0.1611	-0.0091	0.0023	5.8e-05	795569	26426487	26426259	6	26426259	6	26426259	*	R	0.9375	-3.95652
chr6:26426628:G:A	A	G	0.1049	0.0184	0.0713	0.1346	-0.0175	0.0157	0.2665	36.6	17.357	11	0.09774	440683	39106	401577	chr6	26426628	6	6	26426628	26426628	1	1	0.1049	92455.3	0.0633	6	26426628	*	rs2076030	R	26426856	rs2076030	A	G	0.1086	0.0118	0.0026	4.7e-06	692480	26426856	26426628	6	26426628	6	26426628	*	R	-1.11465	4.53846
chr6:26426903:G:A	A	G	0.1632	0.0099	0.1357	0.1866	0.0119	0.0128	0.3522	0	7.324	11	0.7723	440683	39106	401577	chr6	26426903	6	6	26426903	26426903	1	1	0.1632	143839	0.0509	6	26426903	*	rs4083469	R	26427131	rs4083469	A	G	0.1609	-0.0086	0.0024	0.00032	692595	26427131	26426903	6	26426903	6	26426903	*	R	0.929688	-3.58333
chr6:26428086:G:A	A	G	0.1632	0.01	0.1357	0.1866	0.0118	0.0128	0.3576	0	7.476	11	0.7594	440683	39106	401577	chr6	26428086	6	6	26428086	26428086	1	1	0.1632	143839	0.0509	6	26428086	*	rs12201546	R	26428314	rs12201546	A	G	0.1609	-0.0086	0.0024	0.00038	692479	26428314	26428086	6	26428086	6	26428086	*	R	0.921875	-3.58333
chr6:26429427:C:A	A	C	0.1633	0.01	0.1357	0.1866	0.0117	0.0128	0.3606	0	7.422	11	0.7639	440683	39106	401577	chr6	26429427	6	6	26429427	26429427	1	1	0.1633	143927	0.0509	6	26429427	*	rs4712994	M	26429655	rs4712994	A	C	0.161	-0.0085	0.0024	0.00043	686741	26429655	26429427	6	26429427	6	26429427	*	M	0.914062	-3.54167
chr6:26430004:A:G	A	G	0.8367	0.01	0.8134	0.8643	-0.0119	0.0128	0.3543	0	7.455	11	0.7611	440683	39106	401577	chr6	26430004	6	6	26430004	26430004	1	1	0.1633	143927	0.0509	6	26430004	*	rs17611220	R	26430232	rs17611220	A	G	0.8391	0.0085	0.0024	0.00042	686654	26430232	26430004	6	26430004	6	26430004	*	R	-0.929688	3.54167
chr6:26430620:C:A	A	C	0.1631	0.01	0.1356	0.1866	0.0123	0.0128	0.3385	0	7.255	11	0.7781	440683	39106	401577	chr6	26430620	6	6	26430620	26430620	1	1	0.1631	143751	0.051	6	26430620	*	rs2893847	M	26430848	rs2893847	A	C	0.1613	-0.0085	0.0024	0.00036	692610	26430848	26430620	6	26430620	6	26430620	*	M	0.960938	-3.54167
chr6:26430753:A:G	A	G	0.8368	0.0101	0.8134	0.8644	-0.0118	0.0128	0.3559	0	7.319	11	0.7727	440683	39106	401577	chr6	26430753	6	6	26430753	26430753	1	1	0.1632	143839	0.051	6	26430753	*	rs2893848	R	26430981	rs2893848	A	G	0.8386	0.009	0.0023	6.6e-05	795489	26430981	26430753	6	26430753	6	26430753	*	R	-0.921875	3.91304
chr6:26431057:C:T	T	C	0.0994	0.0105	0.0805	0.1345	0.0121	0.0159	0.4474	45.1	20.03	11	0.04494	440683	39106	401577	chr6	26431057	6	6	26431057	26431057	1	1	0.0994	87607.8	0.054	6	26431057	*	rs12207181	Y	26431285	rs12207181	T	C	0.09904	-0.0132	0.0028	3.1e-06	691990	26431285	26431057	6	26431057	6	26431057	*	Y	0.761006	-4.71429
chr6:26432342:G:C	C	G	0.0994	0.0105	0.0804	0.1345	0.0119	0.0159	0.4557	45	20.003	11	0.04531	440683	39106	401577	chr6	26432342	6	6	26432342	26432342	1	1	0.0994	87607.8	0.0541	6	26432342	*	rs12199239	S	26432570	rs12199239	C	G	0.09834	-0.0137	0.0028	1.2e-06	692554	26432570	26432342	6	26432342	6	26432342	*	S	0.748428	-4.89286
chr6:26433911:G:A	A	G	0.1633	0.01	0.1357	0.1866	0.0116	0.0128	0.365	0	7.627	11	0.7462	440683	39106	401577	chr6	26433911	6	6	26433911	26433911	1	1	0.1633	143927	0.0509	6	26433911	*	rs2393655	R	26434139	rs2393655	A	G	0.1609	-0.0085	0.0024	0.00046	686369	26434139	26433911	6	26433911	6	26433911	*	R	0.90625	-3.54167
chr6:26434402:T:C	T	C	0.8952	0.0185	0.8657	0.9287	0.0194	0.0157	0.2166	36.9	17.438	11	0.09557	440683	39106	401577	chr6	26434402	6	6	26434402	26434402	1	1	0.1048	92367.2	0.063	6	26434402	*	rs9366656	Y	26434630	rs9366656	T	C	0.8914	-0.0118	0.0026	4.4e-06	692437	26434630	26434402	6	26434402	6	26434402	*	Y	1.23567	-4.53846
chr6:26435656:C:T	T	C	0.1633	0.01	0.1357	0.1867	0.0112	0.0128	0.3803	0	7.693	11	0.7405	440683	39106	401577	chr6	26435656	6	6	26435656	26435656	1	1	0.1633	143927	0.051	6	26435656	*	rs6910023	Y	26435884	rs6910023	T	C	0.1609	-0.0086	0.0024	0.00036	692609	26435884	26435656	6	26435656	6	26435656	*	Y	0.875	-3.58333
chr6:26436364:C:T	T	C	0.1634	0.01	0.1357	0.1866	0.0113	0.0128	0.3772	0	7.642	11	0.7449	440683	39106	401577	chr6	26436364	6	6	26436364	26436364	1	1	0.1634	144015	0.0509	6	26436364	*	rs12206812	Y	26436592	rs12206812	T	C	0.1609	-0.0086	0.0024	0.00034	692571	26436592	26436364	6	26436364	6	26436364	*	Y	0.882812	-3.58333
chr6:26436464:C:T	T	C	0.0994	0.0105	0.0804	0.1345	0.0119	0.0159	0.4557	45	19.993	11	0.04544	440683	39106	401577	chr6	26436464	6	6	26436464	26436464	1	1	0.0994	87607.8	0.0541	6	26436464	*	rs10456330	Y	26436692	rs10456330	T	C	0.09834	-0.0141	0.0028	6.6e-07	692586	26436692	26436464	6	26436464	6	26436464	*	Y	0.748428	-5.03571
chr6:26436878:C:T	T	C	0.0994	0.0105	0.0803	0.1346	0.0119	0.0159	0.4562	45.5	20.188	11	0.04282	440683	39106	401577	chr6	26436878	6	6	26436878	26436878	1	1	0.0994	87607.8	0.0543	6	26436878	*	rs12208390	Y	26437106	rs12208390	T	C	0.09869	-0.0137	0.0027	3.3e-07	775353	26437106	26436878	6	26436878	6	26436878	*	Y	0.748428	-5.07407
chr6:26440314:T:G	T	G	0.8367	0.01	0.8134	0.8642	-0.0116	0.0128	0.3661	0	7.794	11	0.7317	440683	39106	401577	chr6	26440314	6	6	26440314	26440314	1	1	0.1633	143927	0.0508	6	26440314	*	rs17539219	K	26440542	rs17539219	T	G	0.8376	0.0085	0.0024	0.00043	686739	26440542	26440314	6	26440314	6	26440314	*	K	-0.90625	3.54167
chr6:26440826:G:A	A	G	0.1633	0.01	0.1358	0.1866	0.0115	0.0128	0.3693	0	7.674	11	0.7422	440683	39106	401577	chr6	26440826	6	6	26440826	26440826	1	1	0.1633	143927	0.0508	6	26440826	*	rs4711111	R	26441054	rs4711111	A	G	0.161	-0.0085	0.0024	0.00038	692602	26441054	26440826	6	26440826	6	26440826	*	R	0.898437	-3.54167
chr6:26441412:C:T	T	C	0.0792	0.0193	0.0494	0.1079	-0.003	0.0181	0.8665	45.2	20.068	11	0.04441	440683	39106	401577	chr6	26441412	6	6	26441412	26441412	1	1	0.0792	69804.2	0.0585	6	26441412	*	rs13220495	Y	26441640	rs13220495	T	C	0.0839	0.0125	0.0028	9.8e-06	691634	26441640	26441412	6	26441412	6	26441412	*	Y	-0.165746	4.46429
chr6:26442108:T:C	T	C	0.8363	0.01	0.814	0.8638	-0.0113	0.0128	0.3799	0	8.49	11	0.6688	440683	39106	401577	chr6	26442108	6	6	26442108	26442108	1	1	0.1637	144280	0.0498	6	26442108	*	rs7745767	Y	26442336	rs7745767	T	C	0.8389	0.0084	0.0024	0.00044	692405	26442336	26442108	6	26442108	6	26442108	*	Y	-0.882812	3.5
chr6:26444504:C:T	T	C	0.1047	0.0185	0.0713	0.1337	-0.0184	0.0157	0.2424	37.3	17.539	11	0.09291	440683	39106	401577	chr6	26444504	6	6	26444504	26444504	1	1	0.1047	92279	0.0624	6	26444504	*	rs9379875	Y	26444732	rs9379875	T	C	0.1086	0.0115	0.0026	7.8e-06	692279	26444732	26444504	6	26444504	6	26444504	*	Y	-1.17197	4.42308
chr6:26444634:G:A	A	G	0.1633	0.01	0.1357	0.1864	0.0116	0.0128	0.3667	0	7.66	11	0.7434	440683	39106	401577	chr6	26444634	6	6	26444634	26444634	1	1	0.1633	143927	0.0507	6	26444634	*	rs3846844	R	26444862	rs3846844	A	G	0.161	-0.0086	0.0024	0.00035	692605	26444862	26444634	6	26444634	6	26444634	*	R	0.90625	-3.58333
chr6:26445632:C:T	T	C	0.1633	0.01	0.1357	0.1864	0.0115	0.0128	0.371	0	7.68	11	0.7417	440683	39106	401577	chr6	26445632	6	6	26445632	26445632	1	1	0.1633	143927	0.0507	6	26445632	*	rs3846847	Y	26445860	rs3846847	T	C	0.161	-0.0085	0.0024	0.00038	692605	26445860	26445632	6	26445632	6	26445632	*	Y	0.898437	-3.54167
chr6:26445981:C:T	T	C	0.1633	0.01	0.1357	0.186	0.0117	0.0128	0.3611	0	7.608	11	0.7479	440683	39106	401577	chr6	26445981	6	6	26445981	26445981	1	1	0.1633	143927	0.0503	6	26445981	*	rs3846848	Y	26446209	rs3846848	T	C	0.1612	-0.0086	0.0024	0.00038	692607	26446209	26445981	6	26445981	6	26445981	*	Y	0.914062	-3.58333
chr6:26449208:A:G	A	G	0.8366	0.01	0.8136	0.8643	-0.011	0.0128	0.3933	0	7.828	11	0.7286	440683	39106	401577	chr6	26449208	6	6	26449208	26449208	1	1	0.1634	144015	0.0507	6	26449208	*	rs3846849	R	26449436	rs3846849	A	G	0.8392	0.0085	0.0024	0.00036	691866	26449436	26449208	6	26449208	6	26449208	*	R	-0.859375	3.54167
chr6:26454226:G:A	A	G	0.8551	0.0106	0.8362	0.872	-0.0031	0.0135	0.8209	0	8.526	11	0.6656	440683	39106	401577	chr6	26454226	6	6	26454226	26454226	1	1	0.1449	127710	0.0358	6	26454226	*	rs2893849	R	26454454	rs2893849	A	G	0.8561	0.0112	0.0024	4.1e-06	757192	26454454	26454226	6	26454226	6	26454226	*	R	-0.22963	4.66667
chr6:26456215:T:C	T	C	0.1471	0.0104	0.1286	0.1656	0.003	0.0135	0.8213	0	7.8	11	0.7311	440683	39106	401577	chr6	26456215	6	6	26456215	26456215	1	1	0.1471	129649	0.037	6	26456215	*	rs6456724	B	26456443	rs6456724	T	C	0.1452	-0.0105	0.0025	2.9e-05	692218	26456443	26456215	6	26456215	6	26456215	*	B	0.222222	-4.2
chr6:26460196:G:A	A	G	0.1015	0.0104	0.0806	0.1362	0.0165	0.0158	0.2948	47.1	20.799	11	0.03551	440683	39106	401577	chr6	26460196	6	6	26460196	26460196	1	1	0.1015	89458.6	0.0556	6	26460196	*	rs12195971	R	26460424	rs12195971	A	G	0.1007	-0.015	0.0028	8e-08	691600	26460424	26460196	6	26460196	6	26460196	*	R	1.0443	-5.35714
chr6:26461233:A:G	A	G	0.8985	0.0104	0.8637	0.9194	-0.0164	0.0158	0.2996	47.2	20.849	11	0.03497	440683	39106	401577	chr6	26461233	6	6	26461233	26461233	1	1	0.1015	89458.6	0.0557	6	26461233	*	rs12211201	R	26461461	rs12211201	A	G	0.8993	0.0148	0.0028	1e-07	691598	26461461	26461233	6	26461233	6	26461233	*	R	-1.03797	5.28571
chr6:26463043:T:A	A	T	0.0901	0.0202	0.0582	0.1185	-0.0213	0.0169	0.2092	33.5	16.544	11	0.1221	440683	39106	401577	chr6	26463043	6	6	26463043	26463043	1	1	0.0901	79411.1	0.0603	6	26463043	*	rs3823158	W	26463271	rs3823158	A	T	0.0946	0.0125	0.0027	3.1e-06	692303	26463271	26463043	6	26463043	6	26463043	*	W	-1.26036	4.62963
chr6:26463432:G:A	A	G	0.0901	0.0202	0.0582	0.1185	-0.0211	0.0169	0.2139	33.1	16.447	11	0.1253	440683	39106	401577	chr6	26463432	6	6	26463432	26463432	1	1	0.0901	79411.1	0.0603	6	26463432	*	rs13195509	R	26463660	rs13195509	A	G	0.09489	0.0127	0.0027	2.3e-06	691112	26463660	26463432	6	26463432	6	26463432	*	R	-1.24852	4.7037
chr6:26464244:C:T	T	C	0.1603	0.0096	0.1306	0.1768	0.0121	0.0129	0.3489	3.8	11.44	11	0.4071	440683	39106	401577	chr6	26464244	6	6	26464244	26464244	1	1	0.1603	141283	0.0462	6	26464244	*	rs9467759	Y	26464472	rs9467759	T	C	0.1531	-0.0099	0.0024	4.1e-05	718123	26464472	26464244	6	26464244	6	26464244	*	Y	0.937984	-4.125
chr6:26464561:A:G	A	G	0.2208	0.0098	0.2056	0.2454	-0.0135	0.0115	0.2399	21.4	13.995	11	0.2333	440683	39106	401577	chr6	26464561	6	6	26464561	26464561	1	1	0.2208	194606	0.0398	6	26464561	*	rs6916321	R	26464789	rs6916321	A	G	0.2171	-0.0096	0.002	1.2e-06	794292	26464789	26464561	6	26464561	6	26464561	*	R	-1.17391	-4.8
chr6:26465156:T:G	T	G	0.8986	0.0105	0.8635	0.9201	-0.0164	0.0158	0.298	47.6	20.974	11	0.03364	440683	39106	401577	chr6	26465156	6	6	26465156	26465156	1	1	0.1014	89370.5	0.0566	6	26465156	*	rs12202419	K	26465384	rs12202419	T	G	0.8991	0.0149	0.0026	1.6e-08	790649	26465384	26465156	6	26465156	6	26465156	*	K	-1.03797	5.73077
chr6:26466006:A:G	A	G	0.8551	0.0105	0.8359	0.8727	-0.0013	0.0135	0.9227	0	8.877	11	0.6332	440683	39106	401577	chr6	26466006	6	6	26466006	26466006	1	1	0.1449	127710	0.0368	6	26466006	*	rs4712999	R	26466234	rs4712999	A	G	0.8561	0.0105	0.0025	3.1e-05	690976	26466234	26466006	6	26466006	6	26466006	*	R	-0.0962963	4.2
chr6:26466954:T:C	T	C	0.807	0.0106	0.7894	0.8325	0.0149	0.012	0.2139	42.9	19.277	11	0.0563	440683	39106	401577	chr6	26466954	6	6	26466954	26466954	1	1	0.193	170104	0.0431	6	26466954	*	rs3799380	Y	26467182	rs3799380	T	C	0.8175	-0.0085	0.002	3.4e-05	795595	26467182	26466954	6	26466954	6	26466954	*	Y	1.24167	-4.25
chr6:26467303:A:G	A	G	0.8071	0.0106	0.7895	0.8326	0.0148	0.012	0.2202	42.4	19.109	11	0.05917	440683	39106	401577	chr6	26467303	6	6	26467303	26467303	1	1	0.1929	170016	0.0431	6	26467303	*	rs4518487	R	26467531	rs4518487	A	G	0.8177	-0.0095	0.0022	1.1e-05	692604	26467531	26467303	6	26467303	6	26467303	*	R	1.23333	-4.31818
chr6:26468098:G:A	A	G	0.0905	0.0201	0.0582	0.1182	-0.0232	0.0169	0.1709	33.3	16.494	11	0.1238	440683	39106	401577	chr6	26468098	6	6	26468098	26468098	1	1	0.0905	79763.6	0.06	6	26468098	*	rs3734542	V	26468326	rs3734542	A	G	0.09466	0.0126	0.0028	4.9e-06	638091	26468326	26468098	6	26468098	6	26468098	*	V	-1.37278	4.5
chr6:26468432:G:A	A	G	0.1748	0.0104	0.1622	0.1991	-0.0253	0.0125	0.04305	25.4	14.74	11	0.1947	440683	39106	401577	chr6	26468432	6	6	26468432	26468432	1	1	0.1748	154063	0.0369	6	26468432	*	rs3734544	R	26468660	rs3734544	A	G	0.1713	0.0096	0.0022	1.4e-05	686722	26468660	26468432	6	26468432	6	26468432	*	R	-2.024	4.36364
chr6:26469638:G:A	A	G	0.1747	0.0103	0.1621	0.1969	-0.0249	0.0125	0.04601	26.1	14.876	11	0.1882	440683	39106	401577	chr6	26469638	6	6	26469638	26469638	1	1	0.1747	153975	0.0348	6	26469638	*	rs9366658	R	26469866	rs9366658	A	G	0.1716	0.0093	0.0022	2.2e-05	692601	26469866	26469638	6	26469638	6	26469638	*	R	-1.992	4.22727
chr6:26469647:A:C	A	C	0.8253	0.0103	0.8031	0.8379	0.0247	0.0125	0.04827	25.6	14.782	11	0.1927	440683	39106	401577	chr6	26469647	6	6	26469647	26469647	1	1	0.1747	153975	0.0348	6	26469647	*	rs9358944	V	26469875	rs9358944	A	C	0.8282	-0.0093	0.0022	2.3e-05	692609	26469875	26469647	6	26469647	6	26469647	*	V	1.976	-4.22727
chr6:26470634:A:G	A	G	0.2218	0.0082	0.207	0.241	-0.0103	0.0114	0.3655	0	10.528	11	0.4836	440683	39106	401577	chr6	26470634	6	6	26470634	26470634	1	1	0.2218	195487	0.034	6	26470634	*	rs4711112	R	26470862	rs4711112	A	G	0.2182	-0.0081	0.0021	0.00011	692591	26470862	26470634	6	26470634	6	26470634	*	R	-0.903509	-3.85714
chr6:26471886:A:G	A	G	0.8252	0.0104	0.8009	0.8377	0.0252	0.0125	0.04361	25.6	14.781	11	0.1928	440683	39106	401577	chr6	26471886	6	6	26471886	26471886	1	1	0.1748	154063	0.0368	6	26471886	*	rs9358945	R	26472114	rs9358945	A	G	0.8287	-0.0093	0.0022	2.3e-05	692590	26472114	26471886	6	26471886	6	26471886	*	R	2.016	-4.22727
chr6:26472037:A:G	A	G	0.8949	0.0074	0.8706	0.9087	-0.0218	0.0154	0.1583	23	14.285	11	0.2176	440683	39106	401577	chr6	26472037	6	6	26472037	26472037	1	1	0.1051	92631.6	0.0381	6	26472037	*	rs12211872	R	26472265	rs12211872	A	G	0.8924	0.0107	0.0028	0.00017	692583	26472265	26472037	6	26472037	6	26472037	*	R	-1.41558	3.82143
chr6:26472855:A:G	A	G	0.8978	0.0102	0.8637	0.9193	-0.02	0.0157	0.2025	46.2	20.461	11	0.03941	440683	39106	401577	chr6	26472855	6	6	26472855	26472855	1	1	0.1022	90075.6	0.0556	6	26472855	*	rs12213722	R	26473083	rs12213722	A	G	0.8996	0.0151	0.0028	3.8e-08	692156	26473083	26472855	6	26472855	6	26472855	*	R	-1.27389	5.39286
chr6:26473816:C:T	T	C	0.1748	0.0104	0.1622	0.1991	-0.0251	0.0125	0.04424	26	14.86	11	0.189	440683	39106	401577	chr6	26473816	6	6	26473816	26473816	1	1	0.1748	154063	0.0369	6	26473816	*	rs7773938	Y	26474044	rs7773938	T	C	0.1713	0.0094	0.0022	1.7e-05	692601	26474044	26473816	6	26473816	6	26473816	*	Y	-2.008	4.27273
chr6:26473833:C:A	A	C	0.1049	0.0074	0.0916	0.1302	0.0216	0.0154	0.1628	24.8	14.637	11	0.1997	440683	39106	401577	chr6	26473833	6	6	26473833	26473833	1	1	0.1049	92455.3	0.0386	6	26473833	*	rs2893857	M	26474061	rs2893857	A	C	0.1076	-0.0106	0.0028	0.00019	692589	26474061	26473833	6	26473833	6	26473833	*	M	1.4026	-3.78571
chr6:26474514:G:C	C	G	0.1051	0.0073	0.0916	0.1302	0.0216	0.0154	0.1624	26	14.872	11	0.1884	440683	39106	401577	chr6	26474514	6	6	26474514	26474514	1	1	0.1051	92631.6	0.0386	6	26474514	*	rs10484441	S	26474742	rs10484441	C	G	0.1076	-0.0111	0.0028	9.8e-05	692582	26474742	26474514	6	26474514	6	26474514	*	S	1.4026	-3.96429
chr6:26476554:T:A	A	T	0.1748	0.0104	0.1622	0.1991	-0.0253	0.0125	0.04324	26.2	14.908	11	0.1867	440683	39106	401577	chr6	26476554	6	6	26476554	26476554	1	1	0.1748	154063	0.0369	6	26476554	*	rs3757150	W	26476782	rs3757150	A	T	0.1712	0.0094	0.0022	1.8e-05	692598	26476782	26476554	6	26476554	6	26476554	*	W	-2.024	4.27273
chr6:26477412:G:A	A	G	0.1036	0.0078	0.0873	0.1302	0.0212	0.0155	0.1725	29.3	15.562	11	0.1582	440683	39106	401577	chr6	26477412	6	6	26477412	26477412	1	1	0.1036	91309.5	0.0429	6	26477412	*	rs12208272	R	26477640	rs12208272	A	G	0.1077	-0.011	0.0027	5.4e-05	790371	26477640	26477412	6	26477412	6	26477412	*	R	1.36774	-4.07407
chr6:26477551:G:A	A	G	0.1929	0.0106	0.1672	0.2106	-0.0149	0.012	0.2162	43.5	19.471	11	0.05315	440683	39106	401577	chr6	26477551	6	6	26477551	26477551	1	1	0.1929	170016	0.0434	6	26477551	*	rs6456728	R	26477779	rs6456728	A	G	0.1843	0.0095	0.0022	1e-05	692595	26477779	26477551	6	26477551	6	26477551	*	R	-1.24167	4.31818
chr6:26478304:A:G	A	G	0.8944	0.0073	0.8697	0.9088	-0.0214	0.0154	0.1649	30.1	15.746	11	0.1508	440683	39106	401577	chr6	26478304	6	6	26478304	26478304	1	1	0.1056	93072.2	0.0391	6	26478304	*	rs12661560	R	26478532	rs12661560	A	G	0.8923	0.0106	0.0028	0.00018	692333	26478532	26478304	6	26478304	6	26478304	*	R	-1.38961	3.78571
chr6:26478681:T:C	T	C	0.2219	0.0082	0.207	0.2411	-0.0103	0.0114	0.3647	0	10.521	11	0.4843	440683	39106	401577	chr6	26478681	6	6	26478681	26478681	1	1	0.2219	195575	0.0341	6	26478681	*	rs6906521	Y	26478909	rs6906521	T	C	0.2181	-0.0081	0.0021	9.5e-05	692607	26478909	26478681	6	26478681	6	26478681	*	Y	-0.903509	-3.85714
chr6:26478699:G:A	A	G	0.1748	0.0104	0.1623	0.1991	-0.0254	0.0125	0.0417	26.6	14.98	11	0.1834	440683	39106	401577	chr6	26478699	6	6	26478699	26478699	1	1	0.1748	154063	0.0368	6	26478699	*	rs9358946	R	26478927	rs9358946	A	G	0.1713	0.0084	0.0021	6.4e-05	795579	26478927	26478699	6	26478699	6	26478699	*	R	-2.032	4
chr6:26478922:C:T	T	C	0.107	0.0186	0.0756	0.1339	-0.0149	0.0155	0.3371	43.8	19.556	11	0.05181	440683	39106	401577	chr6	26478922	6	6	26478922	26478922	1	1	0.107	94306.2	0.0583	6	26478922	*	rs16891725	Y	26479150	rs16891725	T	C	0.1113	0.0119	0.0024	1.3e-06	795424	26479150	26478922	6	26478922	6	26478922	*	Y	-0.96129	4.95833
chr6:26479663:G:T	T	G	0.7775	0.0081	0.7585	0.7919	0.0097	0.0114	0.3919	0	10.211	11	0.5116	440683	39106	401577	chr6	26479663	6	6	26479663	26479663	1	1	0.2225	196104	0.0334	6	26479663	*	rs9357008	K	26479891	rs9357008	T	G	0.7803	0.0077	0.002	0.0001	795616	26479891	26479663	6	26479663	6	26479663	*	K	0.850877	3.85
chr6:26481414:T:G	T	G	0.8252	0.0104	0.8009	0.8377	0.0255	0.0125	0.04108	26.8	15.031	11	0.1811	440683	39106	401577	chr6	26481414	6	6	26481414	26481414	1	1	0.1748	154063	0.0368	6	26481414	*	rs7756567	K	26481642	rs7756567	T	G	0.8287	-0.0085	0.0021	5.2e-05	795005	26481642	26481414	6	26481414	6	26481414	*	K	2.04	-4.04762
chr6:26484102:A:C	A	C	0.2221	0.0083	0.2069	0.2415	-0.0104	0.0114	0.3629	0	10.477	11	0.488	440683	39106	401577	chr6	26484102	6	6	26484102	26484102	1	1	0.2221	195751	0.0346	6	26484102	*	rs6456729	M	26484330	rs6456729	A	C	0.2177	-0.0079	0.0021	0.00014	692578	26484330	26484102	6	26484102	6	26484102	*	M	-0.912281	-3.7619
chr6:26486652:A:G	A	G	0.8945	0.0075	0.8699	0.9092	-0.0217	0.0154	0.1597	27.2	15.113	11	0.1774	440683	39106	401577	chr6	26486652	6	6	26486652	26486652	1	1	0.1055	92984.1	0.0393	6	26486652	*	rs4713000	R	26486880	rs4713000	A	G	0.8922	0.0109	0.0029	0.00015	691673	26486880	26486652	6	26486652	6	26486652	*	R	-1.40909	3.75862
chr6:26493935:C:A	A	C	0.1057	0.0071	0.0924	0.1307	0.024	0.0154	0.1194	24.4	14.557	11	0.2037	440683	39106	401577	chr6	26493935	6	6	26493935	26493935	1	1	0.1057	93160.4	0.0383	6	26493935	*	rs12193283	M	26494163	rs12193283	A	C	0.1083	-0.0103	0.0028	0.00028	692269	26494163	26493935	6	26493935	6	26493935	*	M	1.55844	-3.67857
chr6:26494871:C:T	T	C	0.1748	0.0104	0.1622	0.1991	-0.0258	0.0125	0.03885	28.7	15.434	11	0.1635	440683	39106	401577	chr6	26494871	6	6	26494871	26494871	1	1	0.1748	154063	0.0369	6	26494871	*	rs2093169	Y	26495099	rs2093169	T	C	0.1719	0.0083	0.0021	7.4e-05	795636	26495099	26494871	6	26494871	6	26494871	*	Y	-2.064	3.95238
chr6:26496350:A:T	A	T	0.808	0.0103	0.791	0.8327	0.0171	0.0121	0.156	44.1	19.687	11	0.04982	440683	39106	401577	chr6	26496350	6	6	26496350	26496350	1	1	0.192	169222	0.0417	6	26496350	*	rs9467772	W	26496578	rs9467772	A	T	0.8183	-0.0093	0.0022	1.8e-05	692600	26496578	26496350	6	26496350	6	26496350	*	W	1.41322	-4.22727
chr6:26498957:C:T	T	C	0.0904	0.0201	0.0582	0.1183	-0.0236	0.0169	0.1627	35	16.925	11	0.1101	440683	39106	401577	chr6	26498957	6	6	26498957	26498957	1	1	0.0904	79675.5	0.0601	6	26498957	*	rs13220261	Y	26499185	rs13220261	T	C	0.09471	0.0127	0.0027	2.9e-06	692297	26499185	26498957	6	26498957	6	26498957	*	Y	-1.39645	4.7037
chr6:26510520:C:T	T	C	0.1141	0.0164	0.0917	0.1396	-0.0073	0.015	0.6293	50.1	22.052	11	0.02397	440683	39106	401577	chr6	26510520	6	6	26510520	26510520	1	1	0.1141	100564	0.0479	6	26510520	*	rs3799383	H	26510748	rs3799383	T	C	0.1173	0.0109	0.0025	1.6e-05	692513	26510748	26510520	6	26510520	6	26510520	*	H	-0.486667	4.36
chr6:26537585:G:A	A	G	0.1057	0.0079	0.0901	0.1308	0.0201	0.0154	0.1923	29.4	15.571	11	0.1578	440683	39106	401577	chr6	26537585	6	6	26537585	26537585	1	1	0.1057	93160.4	0.0407	6	26537585	*	rs10456047	R	26537813	rs10456047	A	G	0.1089	-0.0101	0.0028	0.00036	692581	26537813	26537585	6	26537585	6	26537585	*	R	1.30519	-3.60714
chr6:26537681:T:C	T	C	0.8943	0.0079	0.8692	0.9098	-0.0201	0.0154	0.1931	29.4	15.581	11	0.1574	440683	39106	401577	chr6	26537681	6	6	26537681	26537681	1	1	0.1057	93160.4	0.0406	6	26537681	*	rs10456331	Y	26537909	rs10456331	T	C	0.8915	0.0101	0.0028	0.0004	692581	26537909	26537681	6	26537681	6	26537681	*	Y	-1.30519	3.60714
chr6:26544570:A:T	A	T	0.8975	0.0101	0.8636	0.9186	-0.0157	0.0157	0.3164	44.4	19.772	11	0.04856	440683	39106	401577	chr6	26544570	6	6	26544570	26544570	1	1	0.1025	90340	0.055	6	26544570	*	rs12189841	W	26544798	rs12189841	A	T	0.8992	0.015	0.0028	6.8e-08	692458	26544798	26544570	6	26544570	6	26544570	*	W	-1	5.35714
chr6:26555061:C:A	A	C	0.7842	0.0118	0.7581	0.8023	0.0075	0.0116	0.5198	14.7	12.895	11	0.3002	440683	39106	401577	chr6	26555061	6	6	26555061	26555061	1	1	0.2158	190199	0.0442	6	26555061	*	rs6929908	M	26555289	rs6929908	A	C	0.7895	0.0078	0.0021	0.00023	692600	26555289	26555061	6	26555061	6	26555061	*	M	0.646552	3.71429
chr6:26555205:C:A	A	C	0.1139	0.0164	0.0916	0.1398	-0.0082	0.015	0.5878	49.4	21.73	11	0.02655	440683	39106	401577	chr6	26555205	6	6	26555205	26555205	1	1	0.1139	100388	0.0482	6	26555205	*	rs16901784	N	26555433	rs16901784	A	C	0.1166	0.0111	0.0025	1.2e-05	692472	26555433	26555205	6	26555205	6	26555205	*	N	-0.546667	4.44
chr6:26565332:A:G	A	G	0.8942	0.0079	0.8693	0.9099	-0.0211	0.0154	0.1711	30	15.707	11	0.1524	440683	39106	401577	chr6	26565332	6	6	26565332	26565332	1	1	0.1058	93248.5	0.0406	6	26565332	*	rs12208211	R	26565560	rs12208211	A	G	0.891	0.0103	0.0029	0.00031	687826	26565560	26565332	6	26565332	6	26565332	*	R	-1.37013	3.55172
chr6:26569138:T:C	T	C	0.8944	0.0078	0.8692	0.9101	-0.0206	0.0154	0.1819	31	15.938	11	0.1435	440683	39106	401577	chr6	26569138	6	6	26569138	26569138	1	1	0.1056	93072.2	0.0409	6	26569138	*	rs882010	Y	26569366	rs882010	T	C	0.8917	0.0102	0.0029	0.00033	681364	26569366	26569138	6	26569138	6	26569138	*	Y	-1.33766	3.51724
chr6:26573403:C:G	C	G	0.8764	0.0138	0.8521	0.8959	0.0135	0.0145	0.3542	46.3	20.492	11	0.03904	440683	39106	401577	chr6	26573403	6	6	26573403	26573403	1	1	0.1236	108937	0.0438	6	26573403	*	rs13214027	S	26573631	rs13214027	C	G	0.8753	-0.0103	0.0025	4e-05	692508	26573631	26573403	6	26573403	6	26573403	*	S	0.931034	-4.12
chr6:26577225:A:T	A	T	0.8945	0.0078	0.8692	0.91	-0.0196	0.0154	0.2035	31.8	16.13	11	0.1364	440683	39106	401577	chr6	26577225	6	6	26577225	26577225	1	1	0.1055	92984.1	0.0408	6	26577225	*	rs12194036	D	26577453	rs12194036	A	T	0.8914	0.0101	0.0029	0.00039	683048	26577453	26577225	6	26577225	6	26577225	*	D	-1.27273	3.48276
chr6:26581807:C:T	T	C	0.0796	0.0197	0.0492	0.1083	0.0001	0.018	0.995	50	21.984	11	0.0245	440683	39106	401577	chr6	26581807	6	6	26581807	26581807	1	1	0.0796	70156.7	0.0591	6	26581807	*	rs13198716	Y	26582035	rs13198716	T	C	0.0825	0.0132	0.0028	2.8e-06	690039	26582035	26581807	6	26581807	6	26581807	*	Y	0.00555556	4.71429
chr6:26582099:A:G	A	G	0.8804	0.016	0.8538	0.9069	0.0151	0.0148	0.3072	41.2	18.717	11	0.06637	440683	39106	401577	chr6	26582099	6	6	26582099	26582099	1	1	0.1196	105411	0.0531	6	26582099	*	rs9393735	R	26582327	rs9393735	A	G	0.8771	-0.0103	0.0025	3.9e-05	692506	26582327	26582099	6	26582099	6	26582099	*	R	1.02027	-4.12
chr6:26582186:G:A	A	G	0.7855	0.0115	0.7573	0.8018	0.0068	0.0116	0.5542	16	13.089	11	0.2876	440683	39106	401577	chr6	26582186	6	6	26582186	26582186	1	1	0.2145	189053	0.0445	6	26582186	*	rs9379892	R	26582414	rs9379892	A	G	0.7892	0.0075	0.002	0.00015	795595	26582414	26582186	6	26582186	6	26582186	*	R	0.586207	3.75
chr6:26583448:A:C	A	C	0.146	0.0082	0.1306	0.1587	-0.0223	0.0137	0.1028	0	6.151	11	0.8631	440683	39106	401577	chr6	26583448	6	6	26583448	26583448	1	1	0.146	128679	0.0281	6	26583448	*	rs9393736	M	26583676	rs9393736	A	C	0.1386	-0.0111	0.0025	1.1e-05	680668	26583676	26583448	6	26583448	6	26583448	*	M	-1.62774	-4.44
chr6:26584440:C:T	T	C	0.2016	0.0092	0.1904	0.2202	-0.0103	0.0118	0.3849	1.4	11.156	11	0.4302	440683	39106	401577	chr6	26584440	6	6	26584440	26584440	1	1	0.2016	177683	0.0298	6	26584440	*	rs9379893	Y	26584668	rs9379893	T	C	0.1971	0.0083	0.0021	8e-05	691978	26584668	26584440	6	26584440	6	26584440	*	Y	-0.872881	3.95238
chr6:26592479:A:G	A	G	0.7982	0.0094	0.7799	0.8097	0.0107	0.0118	0.3644	1.2	11.132	11	0.4323	440683	39106	401577	chr6	26592479	6	6	26592479	26592479	1	1	0.2018	177860	0.0298	6	26592479	*	rs9379895	R	26592707	rs9379895	A	G	0.8027	-0.0078	0.002	9.2e-05	795563	26592707	26592479	6	26592479	6	26592479	*	R	0.90678	-3.9
chr6:26597696:C:T	T	C	0.6078	0.0195	0.5906	0.6467	0.0097	0.0098	0.3217	0	7.218	11	0.7812	440683	39106	401577	chr6	26597696	6	6	26597696	26597696	1	1	0.3922	345672	0.0561	6	26597696	*	rs4591839	Y	26597924	rs4591839	T	C	0.6201	0.0109	0.0018	1.1e-09	692506	26597924	26597696	6	26597696	6	26597696	*	Y	0.989796	6.05556
chr6:26597776:A:G	A	G	0.8936	0.018	0.8668	0.9231	0.0104	0.0155	0.5021	36.6	17.356	11	0.09777	440683	39106	401577	chr6	26597776	6	6	26597776	26597776	1	1	0.1064	93777.3	0.0563	6	26597776	*	rs4634439	R	26598004	rs4634439	A	G	0.8917	-0.0112	0.0026	1.3e-05	692531	26598004	26597776	6	26597776	6	26597776	*	R	0.670968	-4.30769
chr6:26598570:G:A	A	G	0.1014	0.01	0.0797	0.1346	0.0178	0.0158	0.2591	39.1	18.062	11	0.08016	440683	39106	401577	chr6	26598570	6	6	26598570	26598570	1	1	0.1014	89370.5	0.0549	6	26598570	*	rs3800304	R	26598798	rs3800304	A	G	0.09851	-0.014	0.0028	5.4e-07	692398	26598798	26598570	6	26598570	6	26598570	*	R	1.12658	-5
chr6:26599928:G:A	A	G	0.1014	0.01	0.0797	0.1345	0.0177	0.0158	0.2609	39.8	18.266	11	0.0756	440683	39106	401577	chr6	26599928	6	6	26599928	26599928	1	1	0.1014	89370.5	0.0548	6	26599928	*	rs12204145	R	26600156	rs12204145	A	G	0.09875	-0.014	0.0028	6e-07	692408	26600156	26599928	6	26599928	6	26599928	*	R	1.12025	-5
chr6:26601298:T:C	T	C	0.8936	0.0181	0.8668	0.9231	0.0107	0.0155	0.4922	36.9	17.441	11	0.09549	440683	39106	401577	chr6	26601298	6	6	26601298	26601298	1	1	0.1064	93777.3	0.0563	6	26601298	*	rs9379897	Y	26601526	rs9379897	T	C	0.8917	-0.0114	0.0025	3.2e-06	795580	26601526	26601298	6	26601298	6	26601298	*	Y	0.690323	-4.56
chr6:26602787:T:A	A	T	0.1063	0.0181	0.0769	0.1332	-0.0104	0.0156	0.5055	37.5	17.595	11	0.09146	440683	39106	401577	chr6	26602787	6	6	26602787	26602787	1	1	0.1063	93689.2	0.0563	6	26602787	*	rs9379899	W	26603015	rs9379899	A	T	0.1083	0.0113	0.0026	1.2e-05	692538	26603015	26602787	6	26602787	6	26602787	*	W	-0.666667	4.34615
chr6:26603031:T:C	T	C	0.393	0.0199	0.3537	0.4106	-0.0111	0.0098	0.2543	0	7.916	11	0.7208	440683	39106	401577	chr6	26603031	6	6	26603031	26603031	1	1	0.393	346377	0.0569	6	26603031	*	rs6911540	Y	26603259	rs6911540	T	C	0.3807	-0.0106	0.0018	2.3e-09	692482	26603259	26603031	6	26603031	6	26603031	*	Y	-1.13265	-5.88889
chr6:26603638:T:C	T	C	0.8937	0.0181	0.8668	0.9231	0.0104	0.0156	0.5039	36.6	17.339	11	0.09825	440683	39106	401577	chr6	26603638	6	6	26603638	26603638	1	1	0.1063	93689.2	0.0563	6	26603638	*	rs9379901	Y	26603866	rs9379901	T	C	0.8918	-0.0113	0.0025	4.6e-06	789494	26603866	26603638	6	26603638	6	26603638	*	Y	0.666667	-4.52
chr6:26603912:T:C	T	C	0.4891	0.0257	0.4374	0.5183	-0.0118	0.0095	0.2138	9.2	12.108	11	0.3556	440683	39106	401577	chr6	26603912	6	6	26603912	26603912	1	1	0.4891	431076	0.0809	6	26603912	*	rs6456739	Y	26604140	rs6456739	T	C	0.4683	-0.0095	0.0017	3.1e-08	692552	26604140	26603912	6	26603912	6	26603912	*	Y	-1.24211	-5.58824
chr6:26605636:G:T	T	G	0.1515	0.0093	0.1324	0.1752	-0.0229	0.0132	0.08426	0	6.719	11	0.8214	440683	39106	401577	chr6	26605636	6	6	26605636	26605636	1	1	0.1515	133527	0.0428	6	26605636	*	rs12205310	K	26605864	rs12205310	T	G	0.1476	-0.0111	0.0023	2.2e-06	795519	26605864	26605636	6	26605636	6	26605636	*	K	-1.73485	-4.82609
chr6:26606284:G:A	A	G	0.6072	0.02	0.5894	0.6463	0.0107	0.0098	0.2734	0	7.769	11	0.7339	440683	39106	401577	chr6	26606284	6	6	26606284	26606284	1	1	0.3928	346201	0.0569	6	26606284	*	rs9379902	R	26606512	rs9379902	A	G	0.6196	0.0102	0.0017	1.6e-09	795583	26606512	26606284	6	26606284	6	26606284	*	R	1.09184	6
chr6:26608097:G:A	A	G	0.6076	0.0202	0.5894	0.6462	0.0106	0.0098	0.2759	0	7.806	11	0.7306	440683	39106	401577	chr6	26608097	6	6	26608097	26608097	1	1	0.3924	345848	0.0568	6	26608097	*	rs6919391	R	26608325	rs6919391	A	G	0.6192	0.0104	0.0017	1.8e-09	746439	26608325	26608097	6	26608097	6	26608097	*	R	1.08163	6.11765
chr6:26614723:G:A	A	G	0.6193	0.0207	0.5999	0.6572	0.0117	0.0098	0.2332	0	8.797	11	0.6407	440683	39106	401577	chr6	26614723	6	6	26614723	26614723	1	1	0.3807	335536	0.0573	6	26614723	*	rs2494691	R	26614951	rs2494691	A	G	0.631	0.0111	0.0018	6e-10	691922	26614951	26614723	6	26614723	6	26614723	*	R	1.19388	6.16667
chr6:26616830:C:T	T	C	0.1016	0.01	0.0797	0.1346	0.0165	0.0158	0.2941	40.8	18.573	11	0.0692	440683	39106	401577	chr6	26616830	6	6	26616830	26616830	1	1	0.1016	89546.8	0.0549	6	26616830	*	rs6456741	Y	26617058	rs6456741	T	C	0.0984	-0.0142	0.0028	4.3e-07	691800	26617058	26616830	6	26616830	6	26616830	*	Y	1.0443	-5.07143
chr6:26616847:T:C	T	C	0.8984	0.01	0.8654	0.9202	-0.0169	0.0158	0.2827	41.6	18.825	11	0.06431	440683	39106	401577	chr6	26616847	6	6	26616847	26616847	1	1	0.1016	89546.8	0.0548	6	26616847	*	rs6456742	Y	26617075	rs6456742	T	C	0.9016	0.014	0.0028	7.3e-07	681644	26617075	26616847	6	26616847	6	26616847	*	Y	-1.06962	5
chr6:26617078:G:A	A	G	0.2003	0.0096	0.1907	0.2184	-0.009	0.0118	0.4473	8.4	12.007	11	0.3631	440683	39106	401577	chr6	26617078	6	6	26617078	26617078	1	1	0.2003	176538	0.0277	6	26617078	*	rs9393737	R	26617306	rs9393737	A	G	0.1954	0.0084	0.0021	6e-05	692607	26617306	26617078	6	26617078	6	26617078	*	R	-0.762712	4
chr6:26620084:G:A	A	G	0.1997	0.0097	0.1901	0.2184	-0.0086	0.0118	0.4695	4.6	11.526	11	0.4003	440683	39106	401577	chr6	26620084	6	6	26620084	26620084	1	1	0.1997	176009	0.0283	6	26620084	*	rs7754159	R	26620312	rs7754159	A	G	0.1962	0.0083	0.0021	8.4e-05	692589	26620312	26620084	6	26620084	6	26620084	*	R	-0.728814	3.95238
chr6:26620430:G:A	A	G	0.1997	0.0097	0.1903	0.2184	-0.0086	0.0118	0.4678	5.2	11.602	11	0.3943	440683	39106	401577	chr6	26620430	6	6	26620430	26620430	1	1	0.1997	176009	0.0281	6	26620430	*	rs9393738	R	26620658	rs9393738	A	G	0.1954	0.0083	0.0021	8.6e-05	692593	26620658	26620430	6	26620430	6	26620430	*	R	-0.728814	3.95238
chr6:26621827:A:G	A	G	0.3929	0.02	0.3541	0.4112	-0.0092	0.0098	0.3483	0	6.861	11	0.8102	440683	39106	401577	chr6	26621827	6	6	26621827	26621827	1	1	0.3929	346289	0.0571	6	26621827	*	rs2494697	R	26622055	rs2494697	A	G	0.3806	-0.0118	0.0019	9.8e-10	540941	26622055	26621827	6	26621827	6	26621827	*	R	-0.938776	-6.21053
chr6:26622062:G:T	T	G	0.1015	0.01	0.0799	0.1345	0.0176	0.0158	0.2633	40.9	18.61	11	0.06846	440683	39106	401577	chr6	26622062	6	6	26622062	26622062	1	1	0.1015	89458.6	0.0546	6	26622062	*	rs4292511	K	26622290	rs4292511	T	G	0.09892	-0.0137	0.0028	9.4e-07	692431	26622290	26622062	6	26622062	6	26622062	*	K	1.11392	-4.89286
chr6:26623768:G:A	A	G	0.607	0.02	0.5888	0.6459	0.0091	0.0098	0.3503	0	6.8	11	0.815	440683	39106	401577	chr6	26623768	6	6	26623768	26623768	1	1	0.393	346377	0.0571	6	26623768	*	rs7746643	R	26623996	rs7746643	A	G	0.6194	0.0105	0.0018	3.2e-09	692592	26623996	26623768	6	26623768	6	26623768	*	R	0.928571	5.83333
chr6:26629005:C:A	A	C	0.1517	0.0093	0.1327	0.1752	-0.0234	0.0132	0.07778	0	6.644	11	0.8271	440683	39106	401577	chr6	26629005	6	6	26629005	26629005	1	1	0.1517	133703	0.0425	6	26629005	*	rs10946842	H	26629233	rs10946842	A	C	0.1483	-0.0111	0.0025	7.8e-06	692531	26629233	26629005	6	26629005	6	26629005	*	H	-1.77273	-4.44
chr6:26633812:T:C	T	C	0.8004	0.0098	0.7818	0.8097	0.0085	0.0118	0.4706	5.4	11.627	11	0.3923	440683	39106	401577	chr6	26633812	6	6	26633812	26633812	1	1	0.1996	175921	0.0279	6	26633812	*	rs9295702	Y	26634040	rs9295702	T	C	0.8047	-0.008	0.0021	0.00014	692607	26634040	26633812	6	26633812	6	26633812	*	Y	0.720339	-3.80952
chr6:26640055:G:C	C	G	0.6205	0.0206	0.6019	0.658	0.0122	0.0098	0.2162	0	8.494	11	0.6685	440683	39106	401577	chr6	26640055	6	6	26640055	26640055	1	1	0.3795	334478	0.0561	6	26640055	*	rs2451746	S	26640283	rs2451746	C	G	0.631	0.0111	0.0018	4.6e-10	692580	26640283	26640055	6	26640055	6	26640055	*	S	1.2449	6.16667
chr6:26647785:C:A	A	C	0.6082	0.0202	0.5896	0.647	0.0093	0.0098	0.3413	0	7.372	11	0.7682	440683	39106	401577	chr6	26647785	6	6	26647785	26647785	1	1	0.3918	345319	0.0574	6	26647785	*	rs2451752	M	26648013	rs2451752	A	C	0.62	0.0105	0.0018	3.9e-09	692602	26648013	26647785	6	26647785	6	26647785	*	M	0.94898	5.83333
chr6:26648790:C:T	T	C	0.6086	0.0204	0.5896	0.647	0.0092	0.0098	0.3438	0	7.484	11	0.7586	440683	39106	401577	chr6	26648790	6	6	26648790	26648790	1	1	0.3914	344967	0.0574	6	26648790	*	rs2451753	Y	26649018	rs2451753	T	C	0.6198	0.0102	0.0017	1.5e-09	795612	26649018	26648790	6	26648790	6	26648790	*	Y	0.938776	6
chr6:26649193:T:C	T	C	0.3896	0.0189	0.353	0.4102	-0.0093	0.0097	0.3394	0	7.361	11	0.7691	440683	39106	401577	chr6	26649193	6	6	26649193	26649193	1	1	0.3896	343380	0.0572	6	26649193	*	rs2494711	Y	26649421	rs2494711	T	C	0.38	-0.01	0.0017	2.8e-09	795628	26649421	26649193	6	26649193	6	26649193	*	Y	-0.958763	-5.88235
chr6:26654090:C:T	T	C	0.2007	0.0094	0.1914	0.2185	-0.0088	0.0118	0.456	4.1	11.476	11	0.4043	440683	39106	401577	chr6	26654090	6	6	26654090	26654090	1	1	0.2007	176890	0.0271	6	26654090	*	rs9379907	Y	26654318	rs9379907	T	C	0.1953	0.0084	0.0021	6.7e-05	686700	26654318	26654090	6	26654090	6	26654090	*	Y	-0.745763	4
chr6:26654589:A:C	A	C	0.7993	0.0094	0.7816	0.8088	0.0091	0.0118	0.443	4	11.459	11	0.4056	440683	39106	401577	chr6	26654589	6	6	26654589	26654589	1	1	0.2007	176890	0.0272	6	26654589	*	rs13210025	H	26654817	rs13210025	A	C	0.8035	-0.0082	0.0021	0.0001	692540	26654817	26654589	6	26654589	6	26654589	*	H	0.771186	-3.90476
chr6:26655366:T:G	T	G	0.3919	0.0201	0.353	0.4103	-0.0089	0.0098	0.3626	0	7.022	11	0.7973	440683	39106	401577	chr6	26655366	6	6	26655366	26655366	1	1	0.3919	345407	0.0573	6	26655366	*	rs2451716	K	26655594	rs2451716	T	G	0.3799	-0.0104	0.0018	4.5e-09	692535	26655594	26655366	6	26655366	6	26655366	*	K	-0.908163	-5.77778
chr6:26660697:A:C	A	C	0.8985	0.01	0.8655	0.9198	-0.017	0.0157	0.28	39	18.022	11	0.08107	440683	39106	401577	chr6	26660697	6	6	26660697	26660697	1	1	0.1015	89458.6	0.0543	6	26660697	*	rs12209651	M	26660925	rs12209651	A	C	0.90207	0.014	0.0028	6.2e-07	692289	26660925	26660697	6	26660697	6	26660697	*	M	-1.0828	5
chr6:26662398:A:C	A	C	0.8984	0.01	0.8654	0.9198	-0.0169	0.0157	0.2834	39	18.019	11	0.08115	440683	39106	401577	chr6	26662398	6	6	26662398	26662398	1	1	0.1016	89546.8	0.0544	6	26662398	*	rs12201890	M	26662626	rs12201890	A	C	0.8998	0.0139	0.0028	7.4e-07	692284	26662626	26662398	6	26662398	6	26662398	*	M	-1.07643	4.96429
chr6:26662868:T:A	A	T	0.2024	0.0096	0.1938	0.2203	-0.0083	0.0118	0.4799	10	12.228	11	0.3468	440683	39106	401577	chr6	26662868	6	6	26662868	26662868	1	1	0.2024	178388	0.0265	6	26662868	*	rs7759969	W	26663096	rs7759969	A	T	0.1969	0.0079	0.0021	0.00017	692550	26663096	26662868	6	26662868	6	26662868	*	W	-0.70339	3.7619
chr6:26663122:G:A	A	G	0.1497	0.0095	0.129	0.1746	-0.0232	0.0133	0.08152	0	6.398	11	0.8456	440683	39106	401577	chr6	26663122	6	6	26663122	26663122	1	1	0.1497	131940	0.0456	6	26663122	*	rs4713011	R	26663350	rs4713011	A	G	0.1459	-0.011	0.0025	1.1e-05	688750	26663350	26663122	6	26663122	6	26663122	*	R	-1.74436	-4.4
chr6:26663250:A:G	A	G	0.7971	0.0096	0.7792	0.8061	0.0077	0.0118	0.5132	10	12.217	11	0.3476	440683	39106	401577	chr6	26663250	6	6	26663250	26663250	1	1	0.2029	178829	0.0269	6	26663250	*	rs7740197	R	26663478	rs7740197	A	G	0.8005	-0.0073	0.002	0.00027	795611	26663478	26663250	6	26663250	6	26663250	*	R	0.652542	-3.65
chr6:26665007:T:G	T	G	0.7973	0.0097	0.7797	0.8058	0.0078	0.0118	0.5094	12.1	12.508	11	0.3267	440683	39106	401577	chr6	26665007	6	6	26665007	26665007	1	1	0.2027	178653	0.0261	6	26665007	*	rs1104871	K	26665235	rs1104871	T	G	0.8008	-0.0079	0.0021	0.00017	692526	26665235	26665007	6	26665007	6	26665007	*	K	0.661017	-3.7619
chr6:26665607:G:A	A	G	0.6097	0.0203	0.5902	0.6485	0.0097	0.0098	0.3201	0	6.532	11	0.8356	440683	39106	401577	chr6	26665607	6	6	26665607	26665607	1	1	0.3903	343997	0.0583	6	26665607	*	rs868190	R	26665835	rs868190	A	G	0.6223	0.0104	0.0018	5.6e-09	692583	26665835	26665607	6	26665607	6	26665607	*	R	0.989796	5.77778
chr6:26666851:T:G	T	G	0.8499	0.0097	0.8257	0.8703	0.0237	0.0133	0.07464	0	6.578	11	0.8321	440683	39106	401577	chr6	26666851	6	6	26666851	26666851	1	1	0.1501	132293	0.0446	6	26666851	*	rs12204861	K	26667079	rs12204861	T	G	0.8542	0.0113	0.0025	7.4e-06	679309	26667079	26666851	6	26666851	6	26666851	*	K	1.78195	4.52
chr6:26688995:A:G	A	G	0.8985	0.01	0.8654	0.9198	-0.0174	0.0157	0.2691	40.2	18.41	11	0.07255	440683	39106	401577	chr6	26688995	6	6	26688995	26688995	1	1	0.1015	89458.6	0.0544	6	26688995	*	rs4437460	R	26689223	rs4437460	A	G	0.90154	0.0138	0.0027	2.2e-07	782203	26689223	26688995	6	26688995	6	26688995	*	R	-1.10828	5.11111
chr6:26743406:G:A	A	G	0.2642	0.0103	0.2434	0.2775	-0.0054	0.0107	0.6161	0	7.657	11	0.7437	440683	39106	401577	chr6	26743406	6	6	26743406	26743406	1	1	0.2642	232857	0.0341	6	26743406	*	rs4711122	R	26758479	rs4711122	T	C	0.2565	-0.0133	0.002	1.9e-11	692595	26758479	26743406	6	26743406	6	26743406	*	R	-0.504673	-6.65
chr6:26836243:G:C	C	G	0.6371	0.0104	0.5979	0.6722	0.0068	0.0099	0.4939	2.7	11.303	11	0.4182	440683	39106	401577	chr6	26836243	6	6	26836243	26836243	1	1	0.3629	319848	0.0743	6	26836243	*	rs11754686	S	26804022	rs11754686	C	G	0.6459	-0.0077	0.0018	2.2e-05	691605	26804022	26836243	6	26836243	6	26836243	*	S	0.686869	-4.27778
chr6:26860885:T:A	A	T	0.1091	0.0076	0.0847	0.1368	0.0238	0.0153	0.1187	10.6	12.299	11	0.3416	440683	39106	401577	chr6	26860885	6	6	26860885	26860885	1	1	0.1091	96157	0.0521	6	26860885	*	rs2393805	W	26828664	rs2393805	A	T	0.09787	-0.011	0.0027	5.5e-05	759040	26828664	26860885	6	26860885	6	26860885	*	W	1.55556	-4.07407
chr6:26911085:C:T	T	C	0.6329	0.0099	0.5953	0.6678	0.0042	0.0099	0.6694	22.5	14.189	11	0.2227	440683	39106	401577	chr6	26911085	6	6	26911085	26911085	1	1	0.3671	323549	0.0725	6	26911085	*	rs10946865	Y	26878864	rs10946865	T	C	0.6479	-0.0084	0.0018	4.1e-06	691008	26878864	26911085	6	26911085	6	26911085	*	Y	0.424242	-4.66667
chr6:26917840:A:G	A	G	0.3672	0.0099	0.3322	0.4051	-0.0044	0.0099	0.6536	23.4	14.354	11	0.214	440683	39106	401577	chr6	26917840	6	6	26917840	26917840	1	1	0.3672	323638	0.0729	6	26917840	*	rs9393768	R	26885619	rs9393768	A	G	0.3617	0.0075	0.0018	3.7e-05	688725	26885619	26917840	6	26917840	6	26917840	*	R	-0.444444	4.16667
chr6:26920151:A:G	A	G	0.3672	0.0098	0.3322	0.4047	-0.0042	0.0099	0.6703	22.6	14.218	11	0.2212	440683	39106	401577	chr6	26920151	6	6	26920151	26920151	1	1	0.3672	323638	0.0725	6	26920151	*	rs10946868	R	26887930	rs10946868	A	G	0.3527	0.0074	0.0018	3.7e-05	690983	26887930	26920151	6	26920151	6	26920151	*	R	-0.424242	4.11111
chr6:26924257:C:A	A	C	0.6328	0.0099	0.5953	0.6678	0.0041	0.0099	0.6807	22.2	14.147	11	0.225	440683	39106	401577	chr6	26924257	6	6	26924257	26924257	1	1	0.3672	323638	0.0725	6	26924257	*	rs7768814	M	26892036	rs7768814	A	C	0.6475	-0.0074	0.0018	4.4e-05	691646	26892036	26924257	6	26924257	6	26924257	*	M	0.414141	-4.11111
chr6:26925550:C:G	C	G	0.8045	0.0114	0.7828	0.8207	0.0109	0.012	0.3645	26.7	15.001	11	0.1825	440683	39106	401577	chr6	26925550	6	6	26925550	26925550	1	1	0.1955	172307	0.0379	6	26925550	*	rs9366673	S	26893329	rs9366673	C	G	0.8038	-0.0083	0.0021	0.0001	691034	26893329	26925550	6	26925550	6	26925550	*	S	0.908333	-3.95238
chr6:26938531:G:A	A	G	0.6528	0.0115	0.6268	0.6981	0.0022	0.01	0.8238	13.7	12.747	11	0.3102	440683	39106	401577	chr6	26938531	6	6	26938531	26938531	1	1	0.3472	306010	0.0713	6	26938531	*	rs12203782	R	26906310	rs12203782	A	G	0.6717	-0.0075	0.0018	4.1e-05	684498	26906310	26938531	6	26938531	6	26938531	*	R	0.22	-4.16667
chr6:26946832:C:T	T	C	0.6529	0.0115	0.6271	0.6982	0.0022	0.01	0.8258	13.9	12.771	11	0.3085	440683	39106	401577	chr6	26946832	6	6	26946832	26946832	1	1	0.3471	305922	0.0711	6	26946832	*	rs10946881	Y	26914611	rs10946881	T	C	0.6746	-0.0075	0.0018	4.8e-05	700567	26914611	26946832	6	26946832	6	26946832	*	Y	0.22	-4.16667
chr6:26970582:G:A	A	G	0.6522	0.0114	0.6257	0.6966	0.001	0.01	0.9216	12.3	12.546	11	0.324	440683	39106	401577	chr6	26970582	6	6	26970582	26970582	1	1	0.3478	306539	0.0709	6	26970582	*	rs10498732	R	26938361	rs10498732	A	G	0.6721	-0.0075	0.0018	5e-05	691368	26938361	26970582	6	26970582	6	26970582	*	R	0.1	-4.16667
chr6:26974248:T:C	T	C	0.8721	0.0147	0.85	0.891	-0.0166	0.0142	0.244	58.5	26.528	11	0.005412	440683	39106	401577	chr6	26974248	6	6	26974248	26974248	1	1	0.1279	112727	0.041	6	26974248	*	rs9393777	Y	26942027	rs9393777	T	C	0.8741	-0.0097	0.0023	3.3e-05	790642	26942027	26974248	6	26974248	6	26974248	*	Y	-1.16901	-4.21739
chr6:26987971:C:A	A	C	0.3203	0.0095	0.293	0.3553	-0.0004	0.0102	0.9723	15.2	12.979	11	0.2947	440683	39106	401577	chr6	26987971	6	6	26987971	26987971	1	1	0.3203	282302	0.0623	6	26987971	*	rs9368480	M	26955750	rs9368480	A	C	0.3136	0.0073	0.0019	9.1e-05	692147	26955750	26987971	6	26987971	6	26987971	*	M	-0.0392157	3.84211
chr6:26996479:A:G	A	G	0.9053	0.0078	0.8783	0.9269	-0.0277	0.0162	0.08767	18.6	13.511	11	0.2612	440683	39106	401577	chr6	26996479	6	6	26996479	26996479	1	1	0.0947	83465.4	0.0486	6	26996479	*	rs17345718	R	26964258	rs17345718	A	G	0.91137	0.0118	0.0029	6.1e-05	692548	26964258	26996479	6	26996479	6	26996479	*	R	-1.70988	4.06897
chr6:27020121:A:T	A	T	0.6716	0.0089	0.642	0.704	0.0041	0.0101	0.6836	4.2	11.478	11	0.4042	440683	39106	401577	chr6	27020121	6	6	27020121	27020121	1	1	0.3284	289441	0.062	6	27020121	*	rs9379952	W	26987900	rs9379952	A	T	0.6797	-0.0067	0.0018	0.00027	692574	26987900	27020121	6	27020121	6	27020121	*	W	0.405941	-3.72222
chr6:27020638:T:C	T	C	0.9023	0.007	0.8777	0.9234	-0.0272	0.016	0.08822	12.9	12.629	11	0.3183	440683	39106	401577	chr6	27020638	6	6	27020638	27020638	1	1	0.0977	86109.5	0.0457	6	27020638	*	rs6920115	Y	26988417	rs6920115	T	C	0.90961	0.0116	0.0029	6.7e-05	692606	26988417	27020638	6	27020638	6	27020638	*	Y	-1.7	4
chr6:27020797:A:G	A	G	0.9053	0.0078	0.8782	0.9268	-0.028	0.0162	0.08402	20.1	13.767	11	0.2462	440683	39106	401577	chr6	27020797	6	6	27020797	27020797	1	1	0.0947	83465.4	0.0486	6	27020797	*	rs10946896	R	26988576	rs10946896	A	G	0.91137	0.0115	0.0028	3.3e-05	795516	26988576	27020797	6	27020797	6	27020797	*	R	-1.7284	4.10714
chr6:27024760:G:C	C	G	0.0976	0.007	0.0766	0.1222	0.0274	0.016	0.08643	12	12.494	11	0.3276	440683	39106	401577	chr6	27024760	6	6	27024760	27024760	1	1	0.0976	86021.3	0.0456	6	27024760	*	rs9467965	S	26992539	rs9467965	C	G	0.08975	-0.0115	0.0029	7.7e-05	692606	26992539	27024760	6	27024760	6	27024760	*	S	1.7125	-3.96552
chr6:27030788:A:G	A	G	0.3417	0.0109	0.2983	0.3679	-0.0014	0.01	0.8888	10.6	12.305	11	0.3412	440683	39106	401577	chr6	27030788	6	6	27030788	27030788	1	1	0.3417	301163	0.0696	6	27030788	*	rs4358615	R	26998567	rs4358615	A	G	0.3279	0.0067	0.0017	0.00011	795480	26998567	27030788	6	27030788	6	27030788	*	R	-0.14	3.94118
chr6:27031673:T:C	T	C	0.9024	0.007	0.8778	0.9242	-0.0274	0.016	0.08559	12	12.493	11	0.3277	440683	39106	401577	chr6	27031673	6	6	27031673	27031673	1	1	0.0976	86021.3	0.0464	6	27031673	*	rs9467971	B	26999452	rs9467971	T	C	0.9102	0.0114	0.0029	8.8e-05	691925	26999452	27031673	6	27031673	6	27031673	*	B	-1.7125	3.93103
chr6:27035042:C:T	T	C	0.0948	0.0078	0.0723	0.1218	0.0275	0.0162	0.08886	18.4	13.475	11	0.2634	440683	39106	401577	chr6	27035042	6	6	27035042	27035042	1	1	0.0948	83553.5	0.0495	6	27035042	*	rs4541737	Y	27002821	rs4541737	T	C	0.08869	-0.0121	0.0028	1.7e-05	746410	27002821	27035042	6	27035042	6	27035042	*	Y	1.69753	-4.32143
chr6:27035704:C:T	T	C	0.3284	0.009	0.296	0.3579	-0.004	0.0101	0.6934	6.5	11.769	11	0.3813	440683	39106	401577	chr6	27035704	6	6	27035704	27035704	1	1	0.3284	289441	0.0619	6	27035704	*	rs12661756	Y	27003483	rs12661756	T	C	0.3205	0.0068	0.0018	0.00023	692580	27003483	27035704	6	27035704	6	27035704	*	Y	-0.39604	3.77778
chr6:27041733:T:A	A	T	0.3261	0.0084	0.2939	0.3563	-0.0006	0.0101	0.9492	20.7	13.879	11	0.2398	440683	39106	401577	chr6	27041733	6	6	27041733	27041733	1	1	0.3261	287413	0.0624	6	27041733	*	rs7775041	W	27009512	rs7775041	A	T	0.3179	0.0069	0.0019	0.0002	692129	27009512	27041733	6	27041733	6	27041733	*	W	-0.0594059	3.63158
chr6:27050048:T:G	T	G	0.6716	0.0086	0.6395	0.7058	-0.0009	0.0101	0.9314	15.1	12.959	11	0.296	440683	39106	401577	chr6	27050048	6	6	27050048	27050048	1	1	0.3284	289441	0.0663	6	27050048	*	rs6918835	K	27017827	rs6918835	T	G	0.6812	-0.0071	0.0019	0.00014	691012	27017827	27050048	6	27050048	6	27050048	*	K	-0.0891089	-3.73684
chr6:27079477:G:A	A	G	0.1647	0.0147	0.1415	0.1951	-0.0141	0.0128	0.2688	32.7	16.353	11	0.1285	440683	39106	401577	chr6	27079477	6	6	27079477	27079477	1	1	0.1647	145161	0.0536	6	27079477	*	rs6904071	R	27047256	rs6904071	A	G	0.1695	0.0075	0.0021	0.00047	795637	27047256	27079477	6	27079477	6	27079477	*	R	-1.10156	3.57143
chr6:27083971:G:C	C	G	0.0911	0.0094	0.071	0.1218	0.0191	0.0165	0.2473	40.3	18.434	11	0.07204	440683	39106	401577	chr6	27083971	6	6	27083971	27083971	1	1	0.0911	80292.4	0.0508	6	27083971	*	rs12203728	S	27051750	rs12203728	C	G	0.08624	-0.0119	0.0029	4.9e-05	692528	27051750	27083971	6	27083971	6	27083971	*	S	1.15758	-4.10345
chr6:27087088:G:A	A	G	0.0912	0.0093	0.0713	0.1218	0.0198	0.0165	0.2305	41	18.659	11	0.06749	440683	39106	401577	chr6	27087088	6	6	27087088	27087088	1	1	0.0912	80380.6	0.0505	6	27087088	*	rs12209429	R	27054867	rs12209429	A	G	0.08682	-0.0117	0.0029	6.8e-05	692574	27054867	27087088	6	27087088	6	27087088	*	R	1.2	-4.03448
chr6:27088960:T:C	T	C	0.9088	0.0093	0.8782	0.929	-0.0194	0.0165	0.2394	40.6	18.532	11	0.07002	440683	39106	401577	chr6	27088960	6	6	27088960	27088960	1	1	0.0912	80380.6	0.0508	6	27088960	*	rs12192049	Y	27056739	rs12192049	T	C	0.91376	0.0119	0.0029	5.4e-05	692562	27056739	27088960	6	27088960	6	27088960	*	Y	-1.17576	4.10345
chr6:27090533:A:G	A	G	0.9088	0.0093	0.8782	0.9287	-0.0193	0.0165	0.2417	40.4	18.464	11	0.07142	440683	39106	401577	chr6	27090533	6	6	27090533	27090533	1	1	0.0912	80380.6	0.0505	6	27090533	*	rs12201774	R	27058312	rs12201774	A	G	0.91271	0.0118	0.0029	5.7e-05	692570	27058312	27090533	6	27090533	6	27090533	*	R	-1.1697	4.06897
chr6:27091664:A:T	A	T	0.8354	0.0148	0.8049	0.8587	0.0142	0.0128	0.2659	34.1	16.686	11	0.1175	440683	39106	401577	chr6	27091664	6	6	27091664	27091664	1	1	0.1646	145073	0.0538	6	27091664	*	rs926300	W	27059443	rs926300	A	T	0.8256	-0.0086	0.0022	0.00011	692509	27059443	27091664	6	27091664	6	27091664	*	W	1.10938	-3.90909
chr6:27095569:G:T	T	G	0.0909	0.0093	0.0713	0.1218	0.0197	0.0165	0.2336	40.2	18.392	11	0.07292	440683	39106	401577	chr6	27095569	6	6	27095569	27095569	1	1	0.0909	80116.2	0.0505	6	27095569	*	rs12214848	K	27063348	rs12214848	T	G	0.09021	-0.0117	0.0029	7.4e-05	692563	27063348	27095569	6	27095569	6	27095569	*	K	1.19394	-4.03448
chr6:27107704:T:C	T	C	0.8946	0.0102	0.8645	0.9199	-0.0286	0.0155	0.06609	34.5	16.784	11	0.1144	440683	39106	401577	chr6	27107704	6	6	27107704	27107704	1	1	0.1054	92896	0.0554	6	27107704	*	rs9348752	Y	27075483	rs9348752	T	C	0.9016	0.0109	0.0028	9.5e-05	692449	27075483	27107704	6	27107704	6	27107704	*	Y	-1.84516	3.89286
chr6:27117294:C:T	T	C	0.091	0.0094	0.0709	0.1217	0.0187	0.0165	0.2582	39.6	18.207	11	0.07689	440683	39106	401577	chr6	27117294	6	6	27117294	27117294	1	1	0.091	80204.3	0.0508	6	27117294	*	rs12209393	Y	27085073	rs12209393	T	C	0.08618	-0.0117	0.0029	6.6e-05	692570	27085073	27117294	6	27117294	6	27117294	*	Y	1.13333	-4.03448
chr6:27117446:C:T	T	C	0.091	0.0094	0.0709	0.1218	0.0188	0.0165	0.2567	39.6	18.218	11	0.07665	440683	39106	401577	chr6	27117446	6	6	27117446	27117446	1	1	0.091	80204.3	0.0509	6	27117446	*	rs12209456	Y	27085225	rs12209456	T	C	0.08729	-0.0117	0.0029	6.7e-05	692568	27085225	27117446	6	27117446	6	27117446	*	Y	1.13939	-4.03448
chr6:27122625:C:T	T	C	0.2261	0.0094	0.2022	0.2407	0.0061	0.0113	0.5904	33.3	16.503	11	0.1235	440683	39106	401577	chr6	27122625	6	6	27122625	27122625	1	1	0.2261	199277	0.0385	6	27122625	*	rs7745603	Y	27090404	rs7745603	T	C	0.2237	0.0067	0.0019	0.00049	795479	27090404	27122625	6	27122625	6	27122625	*	Y	0.539823	3.52632
chr6:27127534:T:C	T	C	0.9091	0.0094	0.8783	0.9301	-0.018	0.0166	0.2764	40.6	18.503	11	0.07061	440683	39106	401577	chr6	27127534	6	6	27127534	27127534	1	1	0.0909	80116.2	0.0518	6	27127534	*	rs3531	H	27095313	rs3531	T	C	0.91382	0.0118	0.0029	6e-05	692472	27095313	27127534	6	27127534	6	27127534	*	H	-1.08434	4.06897
chr6:27145761:G:T	T	G	0.091	0.0094	0.0699	0.1218	0.0176	0.0165	0.2864	39.7	18.254	11	0.07588	440683	39106	401577	chr6	27145761	6	6	27145761	27145761	1	1	0.091	80204.3	0.0519	6	27145761	*	rs12205921	K	27113540	rs12205921	T	G	0.08618	-0.0118	0.0028	2.1e-05	794348	27113540	27145761	6	27145761	6	27145761	*	K	1.06667	-4.21429
chr6:27146032:A:G	A	G	0.9083	0.0093	0.8779	0.9287	-0.0174	0.0165	0.2915	36.8	17.408	11	0.09638	440683	39106	401577	chr6	27146032	6	6	27146032	27146032	1	1	0.0917	80821.3	0.0508	6	27146032	*	rs12193820	R	27113811	rs12193820	A	G	0.91312	0.0119	0.0029	5.2e-05	692300	27113811	27146032	6	27146032	6	27146032	*	R	-1.05455	4.10345
chr6:27147290:G:C	C	G	0.0912	0.0094	0.0711	0.1218	0.018	0.0165	0.276	38.6	17.909	11	0.08373	440683	39106	401577	chr6	27147290	6	6	27147290	27147290	1	1	0.0912	80380.6	0.0507	6	27147290	*	rs7756481	S	27115069	rs7756481	C	G	0.08752	-0.0126	0.003	3.6e-05	669274	27115069	27147290	6	27147290	6	27147290	*	S	1.09091	-4.2
chr6:27168446:A:G	A	G	0.8352	0.0147	0.8047	0.8583	0.0146	0.0128	0.2533	29.3	15.558	11	0.1583	440683	39106	401577	chr6	27168446	6	6	27168446	27168446	1	1	0.1648	145249	0.0536	6	27168446	*	rs13219181	R	27136225	rs13219181	A	G	0.8312	-0.0087	0.0022	9.2e-05	692406	27136225	27168446	6	27168446	6	27168446	*	R	1.14062	-3.95455
chr6:27170608:T:C	T	C	0.9088	0.0093	0.8783	0.9288	-0.0169	0.0165	0.306	36.1	17.22	11	0.1015	440683	39106	401577	chr6	27170608	6	6	27170608	27170608	1	1	0.0912	80380.6	0.0505	6	27170608	*	rs12213361	Y	27138387	rs12213361	T	C	0.9137	0.0118	0.0029	6e-05	692500	27138387	27170608	6	27170608	6	27170608	*	Y	-1.02424	4.06897
chr6:27176104:T:C	T	C	0.8351	0.0147	0.8046	0.8582	0.0148	0.0128	0.2478	29.3	15.569	11	0.1579	440683	39106	401577	chr6	27176104	6	6	27176104	27176104	1	1	0.1649	145337	0.0536	6	27176104	*	rs13194053	Y	27143883	rs13194053	T	C	0.8309	-0.0087	0.0022	9e-05	692610	27143883	27176104	6	27176104	6	27176104	*	Y	1.15625	-3.95455
chr6:27182820:A:G	A	G	0.7785	0.0105	0.7635	0.8091	0.0056	0.0114	0.6214	44.2	19.696	11	0.04969	440683	39106	401577	chr6	27182820	6	6	27182820	27182820	1	1	0.2215	195223	0.0456	6	27182820	*	rs911186	R	27150599	rs911186	A	G	0.7829	-0.0082	0.0021	6.9e-05	691965	27150599	27182820	6	27182820	6	27182820	*	R	0.491228	-3.90476
chr6:27183530:A:G	A	G	0.909	0.0093	0.8785	0.9296	-0.0166	0.0165	0.3155	34.7	16.841	11	0.1127	440683	39106	401577	chr6	27183530	6	6	27183530	27183530	1	1	0.091	80204.3	0.0511	6	27183530	*	rs12210905	R	27151309	rs12210905	A	G	0.91365	0.0116	0.0028	2.9e-05	793527	27151309	27183530	6	27183530	6	27183530	*	R	-1.00606	4.14286
chr6:27184749:C:A	A	C	0.7783	0.0185	0.7255	0.8156	-0.0154	0.0115	0.1805	31.8	16.141	11	0.136	440683	39106	401577	chr6	27184749	6	6	27184749	27184749	1	1	0.2217	195399	0.0901	6	27184749	*	rs1102558	M	27152528	rs1102558	A	C	0.8031	0.0095	0.0024	6.7e-05	528683	27152528	27184749	6	27184749	6	27184749	*	M	-1.33913	3.95833
chr6:27185016:T:C	T	C	0.1971	0.013	0.1662	0.2264	0.0023	0.012	0.8511	30.4	15.793	11	0.149	440683	39106	401577	chr6	27185016	6	6	27185016	27185016	1	1	0.1971	173717	0.0602	6	27185016	*	rs1102559	Y	27152795	rs1102559	T	C	0.1777	-0.0091	0.0023	8.9e-05	622859	27152795	27185016	6	27185016	6	27185016	*	Y	0.191667	-3.95652
chr6:27185517:C:T	T	C	0.7781	0.0187	0.725	0.8153	-0.015	0.0115	0.1927	31.5	16.068	11	0.1386	440683	39106	401577	chr6	27185517	6	6	27185517	27185517	1	1	0.2219	195575	0.0903	6	27185517	*	rs858968	Y	27153296	rs858968	T	C	0.803	0.0087	0.0022	5.7e-05	692214	27153296	27185517	6	27185517	6	27185517	*	Y	-1.30435	3.95455
chr6:27186582:T:C	T	C	0.1954	0.012	0.1664	0.2262	0.0022	0.012	0.8522	29.6	15.624	11	0.1557	440683	39106	401577	chr6	27186582	6	6	27186582	27186582	1	1	0.1954	172219	0.0598	6	27186582	*	rs858972	Y	27154361	rs858972	T	C	0.1779	-0.0095	0.0022	1.2e-05	741676	27154361	27186582	6	27186582	6	27186582	*	Y	0.183333	-4.31818
chr6:27188065:C:G	C	G	0.2214	0.0184	0.1844	0.2746	0.0153	0.0115	0.1841	28.2	15.318	11	0.1684	440683	39106	401577	chr6	27188065	6	6	27188065	27188065	1	1	0.2214	195134	0.0902	6	27188065	*	rs858976	S	27155844	rs858976	C	G	0.197	-0.0087	0.0022	6.3e-05	691786	27155844	27188065	6	27188065	6	27188065	*	S	1.33043	-3.95455
chr6:27192316:A:G	A	G	0.262	0.0263	0.219	0.333	0.0188	0.0109	0.08443	6.7	11.792	11	0.3795	440683	39106	401577	chr6	27192316	6	6	27192316	27192316	1	1	0.262	230918	0.114	6	27192316	*	rs1102563	R	27160095	rs1102563	A	G	0.2331	-0.0082	0.0021	9.7e-05	611843	27160095	27192316	6	27192316	6	27192316	*	R	1.72477	-3.90476
chr6:27201528:A:C	A	C	0.9088	0.0095	0.8783	0.9309	-0.0171	0.0165	0.301	28	15.285	11	0.1698	440683	39106	401577	chr6	27201528	6	6	27201528	27201528	1	1	0.0912	80380.6	0.0526	6	27201528	*	rs12198077	M	27169307	rs12198077	A	C	0.91382	0.0119	0.0029	5.5e-05	691828	27169307	27201528	6	27201528	6	27201528	*	M	-1.03636	4.10345
chr6:27209582:G:C	C	G	0.9003	0.008	0.875	0.9204	-0.0242	0.0159	0.1285	52.8	23.293	11	0.01607	440683	39106	401577	chr6	27209582	6	6	27209582	27209582	1	1	0.0997	87872.2	0.0454	6	27209582	*	rs858984	S	27177361	rs858984	C	G	0.90739	0.0111	0.0029	0.00011	692437	27177361	27209582	6	27209582	6	27209582	*	S	-1.52201	3.82759
chr6:27210249:T:C	T	C	0.0983	0.0079	0.0819	0.125	0.0237	0.0159	0.1367	51.9	22.881	11	0.01837	440683	39106	401577	chr6	27210249	6	6	27210249	27210249	1	1	0.0983	86638.3	0.0431	6	27210249	*	rs858985	Y	27178028	rs858985	T	C	0.09261	-0.0112	0.0028	5.2e-05	757367	27178028	27210249	6	27210249	6	27210249	*	Y	1.49057	-4
chr6:27210744:C:A	A	C	0.8796	0.0066	0.8637	0.8981	-0.0398	0.0146	0.006475	26.6	14.984	11	0.1832	440683	39106	401577	chr6	27210744	6	6	27210744	27210744	1	1	0.1204	106116	0.0344	6	27210744	*	rs858986	M	27178523	rs858986	A	C	0.8917	0.0097	0.0027	0.00035	692436	27178523	27210744	6	27210744	6	27210744	*	M	-2.72603	3.59259
chr6:27211594:T:A	A	T	0.9004	0.0079	0.8749	0.919	-0.0237	0.0159	0.1373	53.2	23.497	11	0.01503	440683	39106	401577	chr6	27211594	6	6	27211594	27211594	1	1	0.0996	87784.1	0.0441	6	27211594	*	rs858989	W	27179373	rs858989	A	T	0.90757	0.0107	0.0029	0.0002	692405	27179373	27211594	6	27211594	6	27211594	*	W	-1.49057	3.68966
chr6:27212050:G:A	A	G	0.0913	0.0094	0.0695	0.1218	0.0178	0.0165	0.2818	33.2	16.476	11	0.1244	440683	39106	401577	chr6	27212050	6	6	27212050	27212050	1	1	0.0913	80468.7	0.0523	6	27212050	*	rs12153912	R	27179829	rs12153912	A	G	0.08659	-0.0117	0.0028	2.4e-05	795343	27179829	27212050	6	27212050	6	27212050	*	R	1.07879	-4.17857
chr6:27213048:G:C	C	G	0.8993	0.0078	0.8744	0.9191	-0.0246	0.0159	0.1215	54.6	24.213	11	0.01186	440683	39106	401577	chr6	27213048	6	6	27213048	27213048	1	1	0.1007	88753.6	0.0447	6	27213048	*	rs858992	S	27180827	rs858992	C	G	0.90727	0.0106	0.0029	0.00023	692301	27180827	27213048	6	27213048	6	27213048	*	S	-1.54717	3.65517
chr6:27213922:T:C	T	C	0.095	0.009	0.0729	0.1237	0.0172	0.0163	0.2912	44	19.644	11	0.05048	440683	39106	401577	chr6	27213922	6	6	27213922	27213922	1	1	0.095	83729.8	0.0508	6	27213922	*	rs858995	H	27181701	rs858995	T	C	0.08717	-0.0114	0.0029	0.00011	692291	27181701	27213922	6	27213922	6	27213922	*	H	1.05521	-3.93103
chr6:27215538:C:T	T	C	0.0994	0.0076	0.0805	0.1245	0.0243	0.0158	0.1245	56	25.022	11	0.009049	440683	39106	401577	chr6	27215538	6	6	27215538	27215538	1	1	0.0994	87607.8	0.044	6	27215538	*	rs12191280	Y	27183317	rs12191280	T	C	0.09314	-0.0107	0.0029	0.00022	680597	27183317	27215538	6	27215538	6	27215538	*	Y	1.53797	-3.68966
chr6:27215784:A:G	A	G	0.9006	0.0076	0.8755	0.9195	-0.0244	0.0158	0.1235	56.1	25.03	11	0.009026	440683	39106	401577	chr6	27215784	6	6	27215784	27215784	1	1	0.0994	87607.8	0.044	6	27215784	*	rs12204768	R	27183563	rs12204768	A	G	0.9071	0.0103	0.0029	0.00035	692338	27183563	27215784	6	27215784	6	27215784	*	R	-1.5443	3.55172
chr6:27217599:A:G	A	G	0.7226	0.0247	0.6631	0.7637	-0.0202	0.0106	0.05693	4.9	11.57	11	0.3968	440683	39106	401577	chr6	27217599	6	6	27217599	27217599	1	1	0.2774	244491	0.1006	6	27217599	*	rs6916555	R	27185378	rs6916555	A	G	0.7494	0.0079	0.002	7.2e-05	692336	27185378	27217599	6	27217599	6	27217599	*	R	-1.90566	3.95
chr6:27217885:T:C	T	C	0.8924	0.0179	0.863	0.9214	0.004	0.0155	0.796	51.8	22.828	11	0.01869	440683	39106	401577	chr6	27217885	6	6	27217885	27217885	1	1	0.1076	94835	0.0584	6	27217885	*	rs13219354	Y	27185664	rs13219354	T	C	0.8855	-0.0104	0.0025	2.1e-05	793800	27185664	27217885	6	27217885	6	27217885	*	Y	0.258065	-4.16
chr6:27218013:T:A	A	T	0.1911	0.0125	0.1711	0.2266	-0.0135	0.0121	0.2637	34.8	16.871	11	0.1118	440683	39106	401577	chr6	27218013	6	6	27218013	27218013	1	1	0.1911	168429	0.0555	6	27218013	*	rs3800307	W	27185792	rs3800307	A	T	0.1929	0.0085	0.0021	7.5e-05	692496	27185792	27218013	6	27218013	6	27218013	*	W	-1.1157	4.04762
chr6:27218393:T:G	T	G	0.7221	0.0247	0.6636	0.7631	-0.0204	0.0106	0.05454	6.3	11.735	11	0.3839	440683	39106	401577	chr6	27218393	6	6	27218393	27218393	1	1	0.2779	244932	0.0995	6	27218393	*	rs6902268	K	27186172	rs6902268	T	G	0.7492	0.0072	0.0019	0.0001	795514	27186172	27218393	6	27218393	6	27218393	*	K	-1.92453	3.78947
chr6:27219576:T:C	T	C	0.7222	0.0247	0.6634	0.7631	-0.0201	0.0106	0.05767	7.6	11.909	11	0.3705	440683	39106	401577	chr6	27219576	6	6	27219576	27219576	1	1	0.2778	244843	0.0997	6	27219576	*	rs1156086	Y	27187355	rs1156086	T	C	0.7492	0.0072	0.0019	0.00011	795576	27187355	27219576	6	27219576	6	27219576	*	Y	-1.89623	3.78947
chr6:27221738:T:C	T	C	0.9085	0.0097	0.8779	0.9307	-0.0158	0.0165	0.3399	34.5	16.795	11	0.1141	440683	39106	401577	chr6	27221738	6	6	27221738	27221738	1	1	0.0915	80645	0.0528	6	27221738	*	rs12209800	Y	27189517	rs12209800	T	C	0.91394	0.0117	0.0029	6.9e-05	692543	27189517	27221738	6	27221738	6	27221738	*	Y	-0.957576	4.03448
chr6:27225316:C:T	T	C	0.2784	0.0247	0.2376	0.3376	0.0209	0.0106	0.04826	8.8	12.061	11	0.3591	440683	39106	401577	chr6	27225316	6	6	27225316	27225316	1	1	0.2784	245372	0.1	6	27225316	*	rs996247	Y	27193095	rs996247	T	C	0.2511	-0.0072	0.0019	0.00014	794335	27193095	27225316	6	27225316	6	27225316	*	Y	1.9717	-3.78947
chr6:27230425:A:C	A	C	0.9073	0.0095	0.8764	0.9296	-0.0132	0.0164	0.4213	46.3	20.502	11	0.03892	440683	39106	401577	chr6	27230425	6	6	27230425	27230425	1	1	0.0927	81702.6	0.0532	6	27230425	*	rs12196084	M	27198204	rs12196084	A	C	0.91289	0.0118	0.0029	5.4e-05	692545	27198204	27230425	6	27230425	6	27230425	*	M	-0.804878	4.06897
chr6:27230492:T:C	T	C	0.9082	0.0097	0.8767	0.9297	-0.0154	0.0165	0.35	30.4	15.794	11	0.1489	440683	39106	401577	chr6	27230492	6	6	27230492	27230492	1	1	0.0918	80909.4	0.053	6	27230492	*	rs12189835	Y	27198271	rs12189835	T	C	0.9133	0.0119	0.0029	5e-05	692548	27198271	27230492	6	27230492	6	27230492	*	Y	-0.933333	4.10345
chr6:27236463:G:C	C	G	0.2782	0.0246	0.2378	0.3377	0.0199	0.0106	0.06111	8	11.962	11	0.3665	440683	39106	401577	chr6	27236463	6	6	27236463	27236463	1	1	0.2782	245196	0.0999	6	27236463	*	rs4236043	S	27204242	rs4236043	C	G	0.2513	-0.008	0.002	5.5e-05	685968	27204242	27236463	6	27236463	6	27236463	*	S	1.87736	-4
chr6:27237643:C:T	T	C	0.1075	0.0178	0.0786	0.1372	-0.0028	0.0155	0.856	51.7	22.762	11	0.01909	440683	39106	401577	chr6	27237643	6	6	27237643	27237643	1	1	0.1075	94746.8	0.0586	6	27237643	*	rs13212921	Y	27205422	rs13212921	T	C	0.1144	0.0101	0.0025	4e-05	793070	27205422	27237643	6	27237643	6	27237643	*	Y	-0.180645	4.04
chr6:27246088:C:T	T	C	0.0909	0.0101	0.0703	0.123	0.0149	0.0166	0.3697	30.4	15.807	11	0.1484	440683	39106	401577	chr6	27246088	6	6	27246088	27246088	1	1	0.0909	80116.2	0.0527	6	27246088	*	rs5030955	Y	27213867	rs5030955	T	C	0.086	-0.0123	0.003	4e-05	691579	27213867	27246088	6	27246088	6	27246088	*	Y	0.89759	-4.1
chr6:27246190:G:C	C	G	0.2782	0.0247	0.238	0.3377	0.02	0.0106	0.0592	0.3	11.039	11	0.44	440683	39106	401577	chr6	27246190	6	6	27246190	27246190	1	1	0.2782	245196	0.0997	6	27246190	*	rs5030956	S	27213969	rs5030956	C	G	0.2513	-0.0082	0.002	3.5e-05	690839	27213969	27246190	6	27246190	6	27246190	*	S	1.88679	-4.1
chr6:27259186:T:G	T	G	0.891	0.0056	0.8732	0.9093	-0.027	0.0152	0.0751	0	9.371	11	0.5877	440683	39106	401577	chr6	27259186	6	6	27259186	27259186	1	1	0.109	96068.9	0.0361	6	27259186	*	rs9393796	K	27226965	rs9393796	T	G	0.8994	0.0101	0.0026	0.00011	793583	27226965	27259186	6	27259186	6	27259186	*	K	-1.77632	3.88462
chr6:27261486:G:A	A	G	0.1075	0.0179	0.0787	0.138	-0.0011	0.0155	0.9417	53.3	23.565	11	0.0147	440683	39106	401577	chr6	27261486	6	6	27261486	27261486	1	1	0.1075	94746.8	0.0593	6	27261486	*	rs4452638	R	27229265	rs4452638	A	G	0.1144	0.0109	0.0026	2.1e-05	689589	27229265	27261486	6	27261486	6	27261486	*	R	-0.0709677	4.19231
chr6:27263371:A:G	A	G	0.8049	0.012	0.7699	0.8258	0.0112	0.012	0.3496	40.7	18.559	11	0.06948	440683	39106	401577	chr6	27263371	6	6	27263371	27263371	1	1	0.1951	171955	0.0559	6	27263371	*	rs6938200	R	27231150	rs6938200	A	G	0.8067	-0.0079	0.002	0.0001	790637	27231150	27263371	6	27263371	6	27263371	*	R	0.933333	-3.95
chr6:27263445:C:G	C	G	0.8868	0.0068	0.8726	0.9078	-0.0296	0.015	0.04781	0	8.001	11	0.7133	440683	39106	401577	chr6	27263445	6	6	27263445	27263445	1	1	0.1132	99770.6	0.0352	6	27263445	*	rs6938397	S	27231224	rs6938397	C	G	0.8986	0.0097	0.0028	0.00046	692292	27231224	27263445	6	27263445	6	27263445	*	S	-1.97333	3.46429
chr6:27270221:T:C	T	C	0.9203	0.0077	0.9082	0.9347	0.0406	0.0176	0.02093	0	3.469	11	0.983	440683	39106	401577	chr6	27270221	6	6	27270221	27270221	1	1	0.0797	70244.9	0.0265	6	27270221	*	rs17687319	Y	27238000	rs17687319	T	C	0.92727	0.0134	0.0032	3.5e-05	794666	27238000	27270221	6	27270221	6	27270221	*	Y	2.30682	4.1875
chr6:27271341:A:T	A	T	0.9204	0.0077	0.9082	0.9347	0.0402	0.0176	0.02206	0	3.516	11	0.982	440683	39106	401577	chr6	27271341	6	6	27271341	27271341	1	1	0.0796	70156.7	0.0265	6	27271341	*	rs17687372	W	27239120	rs17687372	A	T	0.92785	0.0149	0.0034	1.5e-05	680371	27239120	27271341	6	27271341	6	27271341	*	W	2.28409	4.38235
chr6:27272541:T:C	T	C	0.9203	0.0077	0.9084	0.9345	0.0395	0.0176	0.02457	0	3.729	11	0.9772	440683	39106	401577	chr6	27272541	6	6	27272541	27272541	1	1	0.0797	70244.9	0.0261	6	27272541	*	rs17687396	Y	27240320	rs17687396	T	C	0.92797	0.013	0.0032	5.9e-05	794788	27240320	27272541	6	27272541	6	27272541	*	Y	2.24432	4.0625
chr6:27275701:C:T	T	C	0.1117	0.0062	0.0923	0.1269	0.0269	0.015	0.07346	0	7.98	11	0.7151	440683	39106	401577	chr6	27275701	6	6	27275701	27275701	1	1	0.1117	98448.6	0.0346	6	27275701	*	rs6917419	Y	27243480	rs6917419	T	C	0.1007	-0.0094	0.0026	0.0003	795507	27243480	27275701	6	27275701	6	27275701	*	Y	1.79333	-3.61538
chr6:27275988:T:C	T	C	0.9116	0.0105	0.8801	0.9315	-0.0115	0.0168	0.4957	38.6	17.913	11	0.08361	440683	39106	401577	chr6	27275988	6	6	27275988	27275988	1	1	0.0884	77912.8	0.0514	6	27275988	*	rs6902012	Y	27243767	rs6902012	T	C	0.9161	0.0116	0.003	9.6e-05	692311	27243767	27275988	6	27275988	6	27275988	*	Y	-0.684524	3.86667
chr6:27283600:A:G	A	G	0.92	0.0195	0.8889	0.95	-0.004	0.018	0.8235	51.7	22.754	11	0.01914	440683	39106	401577	chr6	27283600	6	6	27283600	27283600	1	1	0.08	70509.3	0.0611	6	27283600	*	rs13207082	R	27251379	rs13207082	A	G	0.91587	-0.0118	0.0028	2.9e-05	691981	27251379	27283600	6	27283600	6	27283600	*	R	-0.222222	-4.21429
chr6:27285001:G:A	A	G	0.0883	0.0104	0.0685	0.1198	0.0115	0.0168	0.4955	37.7	17.649	11	0.0901	440683	39106	401577	chr6	27285001	6	6	27285001	27285001	1	1	0.0883	77824.6	0.0513	6	27285001	*	rs10946906	R	27252780	rs10946906	A	G	0.08361	-0.0114	0.003	0.00014	691181	27252780	27285001	6	27285001	6	27285001	*	R	0.684524	-3.8
chr6:27286227:G:A	A	G	0.0882	0.0104	0.0683	0.1196	0.0113	0.0169	0.5034	37.6	17.619	11	0.09084	440683	39106	401577	chr6	27286227	6	6	27286227	27286227	1	1	0.0882	77736.5	0.0513	6	27286227	*	rs9368498	R	27254006	rs9368498	A	G	0.08355	-0.0114	0.003	0.00013	691093	27254006	27286227	6	27286227	6	27286227	*	R	0.668639	-3.8
chr6:27286553:C:T	T	C	0.0882	0.0104	0.0685	0.1196	0.0107	0.0169	0.5236	37.4	17.565	11	0.09223	440683	39106	401577	chr6	27286553	6	6	27286553	27286553	1	1	0.0882	77736.5	0.0511	6	27286553	*	rs9368499	Y	27254332	rs9368499	T	C	0.08355	-0.0115	0.003	0.00012	691157	27254332	27286553	6	27286553	6	27286553	*	Y	0.633136	-3.83333
chr6:27289935:A:G	A	G	0.9118	0.0104	0.8804	0.9315	-0.0114	0.0169	0.4987	37.7	17.661	11	0.0898	440683	39106	401577	chr6	27289935	6	6	27289935	27289935	1	1	0.0882	77736.5	0.0511	6	27289935	*	rs9393803	R	27257714	rs9393803	A	G	0.91628	0.0114	0.003	0.00014	690751	27257714	27289935	6	27289935	6	27289935	*	R	-0.674556	3.8
chr6:27323109:C:T	T	C	0.0828	0.0099	0.0663	0.1129	0.0102	0.0172	0.5534	37.6	17.622	11	0.09077	440683	39106	401577	chr6	27323109	6	6	27323109	27323109	1	1	0.0828	72977.1	0.0466	6	27323109	*	rs9348759	Y	27290888	rs9348759	T	C	0.08302	-0.0107	0.003	0.00037	692038	27290888	27323109	6	27323109	6	27323109	*	Y	0.593023	-3.56667
chr6:27323202:A:C	A	C	0.9172	0.0099	0.8871	0.9337	-0.0102	0.0172	0.5554	37.6	17.63	11	0.09056	440683	39106	401577	chr6	27323202	6	6	27323202	27323202	1	1	0.0828	72977.1	0.0466	6	27323202	*	rs9368500	M	27290981	rs9368500	A	C	0.9171	0.0107	0.003	0.00041	692052	27290981	27323202	6	27323202	6	27323202	*	M	-0.593023	3.56667
chr6:27323300:T:C	T	C	0.9172	0.0099	0.8871	0.9337	-0.0102	0.0172	0.5559	37.6	17.627	11	0.09064	440683	39106	401577	chr6	27323300	6	6	27323300	27323300	1	1	0.0828	72977.1	0.0466	6	27323300	*	rs9366690	Y	27291079	rs9366690	T	C	0.9171	0.0113	0.003	0.00021	680288	27291079	27323300	6	27323300	6	27323300	*	Y	-0.593023	3.76667
chr6:27325270:C:G	C	G	0.8879	0.0071	0.8694	0.9013	0.0006	0.015	0.968	0	10.62	11	0.4756	440683	39106	401577	chr6	27325270	6	6	27325270	27325270	1	1	0.1121	98801.1	0.0319	6	27325270	*	rs17739298	V	27293049	rs17739298	C	G	0.8948	0.0101	0.0028	0.00036	692334	27293049	27325270	6	27325270	6	27325270	*	V	0.04	3.60714
chr6:27328029:T:A	A	T	0.0828	0.0099	0.0663	0.113	0.01	0.0173	0.5639	38.8	17.972	11	0.08222	440683	39106	401577	chr6	27328029	6	6	27328029	27328029	1	1	0.0828	72977.1	0.0467	6	27328029	*	rs9379975	W	27295808	rs9379975	A	T	0.08296	-0.0108	0.003	0.00039	691505	27295808	27328029	6	27328029	6	27328029	*	W	0.578035	-3.6
chr6:27330258:A:G	A	G	0.763	0.0082	0.7508	0.779	-0.0051	0.0111	0.6456	39.4	18.153	11	0.07809	440683	39106	401577	chr6	27330258	6	6	27330258	27330258	1	1	0.237	208884	0.0282	6	27330258	*	rs9393805	R	27298037	rs9393805	A	G	0.7712	0.0092	0.0021	6.9e-06	692588	27298037	27330258	6	27330258	6	27330258	*	R	-0.459459	4.38095
chr6:27330395:G:A	A	G	0.2366	0.0083	0.22	0.249	0.0059	0.0111	0.5922	39.5	18.184	11	0.07741	440683	39106	401577	chr6	27330395	6	6	27330395	27330395	1	1	0.2366	208531	0.029	6	27330395	*	rs9393806	R	27298174	rs9393806	A	G	0.2287	-0.0091	0.0021	1e-05	691932	27298174	27330395	6	27330395	6	27330395	*	R	0.531532	-4.33333
chr6:27330421:T:C	T	C	0.7631	0.0082	0.7509	0.7795	-0.0061	0.0111	0.5822	39.1	18.065	11	0.08009	440683	39106	401577	chr6	27330421	6	6	27330421	27330421	1	1	0.2369	208796	0.0286	6	27330421	*	rs9379976	H	27298200	rs9379976	T	C	0.7709	0.0083	0.0019	1.9e-05	795619	27298200	27330421	6	27330421	6	27330421	*	H	-0.54955	4.36842
chr6:27330500:T:C	T	C	0.762	0.0087	0.748	0.7795	-0.007	0.0111	0.5299	39.1	18.077	11	0.07981	440683	39106	401577	chr6	27330500	6	6	27330500	27330500	1	1	0.238	209765	0.0315	6	27330500	*	rs9379977	Y	27298279	rs9379977	T	C	0.7706	0.0083	0.0019	2.2e-05	794043	27298279	27330500	6	27330500	6	27330500	*	Y	-0.630631	4.36842
chr6:27330510:A:G	A	G	0.7621	0.0088	0.748	0.7797	-0.0065	0.0111	0.5565	38.1	17.757	11	0.08738	440683	39106	401577	chr6	27330510	6	6	27330510	27330510	1	1	0.2379	209677	0.0317	6	27330510	*	rs9393807	R	27298289	rs9393807	A	G	0.7709	0.0091	0.002	8e-06	691690	27298289	27330510	6	27330510	6	27330510	*	R	-0.585586	4.55
chr6:27331126:C:T	T	C	0.2433	0.0096	0.224	0.2569	0.0067	0.011	0.5428	35.7	17.107	11	0.1047	440683	39106	401577	chr6	27331126	6	6	27331126	27331126	1	1	0.2433	214436	0.0329	6	27331126	*	rs721600	Y	27298905	rs721600	T	C	0.2333	-0.0087	0.0019	8.1e-06	787787	27298905	27331126	6	27331126	6	27331126	*	Y	0.609091	-4.57895
chr6:27333062:G:A	A	G	0.2432	0.0096	0.2236	0.2568	0.0066	0.011	0.5473	35	16.912	11	0.1105	440683	39106	401577	chr6	27333062	6	6	27333062	27333062	1	1	0.2432	214348	0.0332	6	27333062	*	rs9368502	R	27300841	rs9368502	A	G	0.2332	-0.0096	0.002	2.6e-06	692584	27300841	27333062	6	27333062	6	27333062	*	R	0.6	-4.8
chr6:27340396:G:A	A	G	0.3083	0.0094	0.2873	0.3272	0.0096	0.0103	0.352	36.2	17.24	11	0.101	440683	39106	401577	chr6	27340396	6	6	27340396	27340396	1	1	0.3083	271725	0.0399	6	27340396	*	rs9461363	R	27308175	rs9461363	A	G	0.3062	-0.0079	0.0019	2e-05	790689	27308175	27340396	6	27340396	6	27340396	*	R	0.932039	-4.15789
chr6:27344299:G:A	A	G	0.4508	0.0183	0.4208	0.4691	0.0002	0.0096	0.9796	0	10.819	11	0.4585	440683	39106	401577	chr6	27344299	6	6	27344299	27344299	1	1	0.4508	397320	0.0483	6	27344299	*	rs764284	R	27312078	rs764284	A	G	0.4443	-0.0079	0.0018	1.1e-05	595963	27312078	27344299	6	27344299	6	27344299	*	R	0.0208333	-4.38889
chr6:27346292:G:C	C	G	0.0964	0.0109	0.0733	0.1146	-0.0189	0.0162	0.2434	0	4.995	11	0.9314	440683	39106	401577	chr6	27346292	6	6	27346292	27346292	1	1	0.0964	84963.7	0.0413	6	27346292	*	rs1555040	S	27314071	rs1555040	C	G	0.0884	-0.0181	0.0032	1.1e-08	680608	27314071	27346292	6	27346292	6	27346292	*	S	-1.16667	-5.65625
chr6:27360798:A:G	A	G	0.9037	0.0108	0.8859	0.9264	0.0182	0.0162	0.262	0	5.1	11	0.9262	440683	39106	401577	chr6	27360798	6	6	27360798	27360798	1	1	0.0963	84875.5	0.0405	6	27360798	*	rs17688516	R	27328577	rs17688516	A	G	0.91084	0.015	0.003	4.5e-07	794459	27328577	27360798	6	27360798	6	27360798	*	R	1.12346	5
chr6:27361488:C:G	C	G	0.9037	0.0108	0.8859	0.9265	0.018	0.0162	0.2662	0	5.1	11	0.9262	440683	39106	401577	chr6	27361488	6	6	27361488	27361488	1	1	0.0963	84875.5	0.0406	6	27361488	*	rs17739702	B	27329267	rs17739702	C	G	0.9123	0.0182	0.0032	8.9e-09	692559	27329267	27361488	6	27361488	6	27361488	*	B	1.11111	5.6875
chr6:27362906:C:T	T	C	0.203	0.0122	0.1791	0.2156	0.0011	0.0118	0.9272	24.3	14.522	11	0.2054	440683	39106	401577	chr6	27362906	6	6	27362906	27362906	1	1	0.203	178917	0.0365	6	27362906	*	rs12213055	Y	27330685	rs12213055	T	C	0.1904	-0.012	0.0022	7.2e-08	692580	27330685	27362906	6	27362906	6	27362906	*	Y	0.0932203	-5.45455
chr6:27363817:C:A	A	C	0.4471	0.0176	0.4191	0.4645	0.0024	0.0096	0.8047	9	12.088	11	0.3571	440683	39106	401577	chr6	27363817	6	6	27363817	27363817	1	1	0.4471	394059	0.0454	6	27363817	*	rs9393813	H	27331596	rs9393813	A	C	0.4405	-0.0077	0.0017	9e-06	692560	27331596	27363817	6	27363817	6	27363817	*	H	0.25	-4.52941
chr6:27364519:T:C	T	C	0.5527	0.0175	0.5345	0.5806	-0.0022	0.0096	0.818	7.9	11.945	11	0.3678	440683	39106	401577	chr6	27364519	6	6	27364519	27364519	1	1	0.4473	394235	0.0461	6	27364519	*	rs1011665	Y	27332298	rs1011665	T	C	0.5607	0.0077	0.0016	2.3e-06	788616	27332298	27364519	6	27364519	6	27364519	*	Y	-0.229167	4.8125
chr6:27371111:C:T	T	C	0.2031	0.0122	0.1791	0.2162	0.0018	0.0118	0.8815	23.7	14.408	11	0.2112	440683	39106	401577	chr6	27371111	6	6	27371111	27371111	1	1	0.2031	179005	0.0371	6	27371111	*	rs9468076	Y	27338890	rs9468076	T	C	0.19	-0.0102	0.0021	1.2e-06	789275	27338890	27371111	6	27371111	6	27371111	*	Y	0.152542	-4.85714
chr6:27382550:G:A	A	G	0.5527	0.0181	0.5356	0.5815	-0.0029	0.0095	0.7579	8.9	12.072	11	0.3582	440683	39106	401577	chr6	27382550	6	6	27382550	27382550	1	1	0.4473	394235	0.0459	6	27382550	*	rs1883403	R	27350329	rs1883403	A	G	0.5598	0.008	0.0016	9.3e-07	793810	27350329	27382550	6	27382550	6	27382550	*	R	-0.305263	5
chr6:27388748:T:C	T	C	0.449	0.0185	0.4203	0.4655	0.0037	0.0096	0.7008	5.3	11.618	11	0.3931	440683	39106	401577	chr6	27388748	6	6	27388748	27388748	1	1	0.449	395733	0.0452	6	27388748	*	rs13220817	Y	27356527	rs13220817	T	C	0.4406	-0.0079	0.0016	1.2e-06	795586	27356527	27388748	6	27388748	6	27388748	*	Y	0.385417	-4.9375
chr6:27399042:C:A	A	C	0.5335	0.0175	0.5131	0.5643	-0.0027	0.0095	0.7801	2	11.221	11	0.425	440683	39106	401577	chr6	27399042	6	6	27399042	27399042	1	1	0.4665	411157	0.0512	6	27399042	*	rs12663650	M	27366821	rs12663650	A	C	0.5451	0.0078	0.0017	6.4e-06	686460	27366821	27399042	6	27399042	6	27399042	*	M	-0.284211	4.58824
chr6:27401925:C:G	C	G	0.9188	0.0198	0.8874	0.9487	0.0013	0.0179	0.9402	50.4	22.168	11	0.0231	440683	39106	401577	chr6	27401925	6	6	27401925	27401925	1	1	0.0812	71566.9	0.0613	6	27401925	*	rs13207689	S	27369704	rs13207689	C	G	0.91476	-0.0107	0.0028	0.00014	692103	27369704	27401925	6	27401925	6	27401925	*	S	0.0726257	-3.82143
chr6:27411340:C:T	T	C	0.0815	0.0197	0.0524	0.1126	0.0004	0.0178	0.9803	51.3	22.581	11	0.02024	440683	39106	401577	chr6	27411340	6	6	27411340	27411340	1	1	0.0815	71831.3	0.0602	6	27411340	*	rs13196692	Y	27379119	rs13196692	T	C	0.08554	0.011	0.0028	9.4e-05	692027	27379119	27411340	6	27411340	6	27411340	*	Y	0.0224719	3.92857
chr6:27422336:G:C	C	G	0.0814	0.0196	0.0523	0.1125	0.0005	0.0178	0.979	51.2	22.559	11	0.02038	440683	39106	401577	chr6	27422336	6	6	27422336	27422336	1	1	0.0814	71743.2	0.0602	6	27422336	*	rs13191227	S	27390115	rs13191227	C	G	0.08507	0.0109	0.0028	0.00011	692137	27390115	27422336	6	27422336	6	27422336	*	S	0.0280899	3.89286
chr6:27428287:T:C	T	C	0.3609	0.0218	0.3109	0.396	0.0015	0.0099	0.881	1.6	11.18	11	0.4283	440683	39106	401577	chr6	27428287	6	6	27428287	27428287	1	1	0.3609	318085	0.0851	6	27428287	*	rs2206253	Y	27396066	rs2206253	T	C	0.3709	0.007	0.002	0.00043	593828	27396066	27428287	6	27428287	6	27428287	*	Y	0.151515	3.5
chr6:27446145:A:G	A	G	0.9165	0.0189	0.8851	0.9448	-0.0043	0.0176	0.8049	51.9	22.856	11	0.01852	440683	39106	401577	chr6	27446145	6	6	27446145	27446145	1	1	0.0835	73594.1	0.0597	6	27446145	*	rs13195040	R	27413924	rs13195040	A	G	0.91289	-0.0112	0.0027	2.8e-05	791398	27413924	27446145	6	27446145	6	27446145	*	R	-0.244318	-4.14815
chr6:27495905:T:C	T	C	0.9214	0.0087	0.9024	0.9349	0.0319	0.0181	0.07855	0	5.727	11	0.8909	440683	39106	401577	chr6	27495905	6	6	27495905	27495905	1	1	0.0786	69275.4	0.0325	6	27495905	*	rs16867808	Y	27463684	rs16867808	T	C	0.92095	0.0135	0.0031	1.7e-05	787073	27463684	27495905	6	27495905	6	27495905	*	Y	1.76243	4.35484
chr6:27512448:G:A	A	G	0.5408	0.0112	0.5198	0.5588	0.0029	0.0096	0.7606	33.2	16.475	11	0.1244	440683	39106	401577	chr6	27512448	6	6	27512448	27512448	1	1	0.4592	404723	0.039	6	27512448	*	rs2205829	R	27480227	rs2205829	A	G	0.5388	0.0075	0.0017	1.4e-05	692579	27480227	27512448	6	27512448	6	27512448	*	R	0.302083	4.41176
chr6:27523520:G:A	A	G	0.0964	0.0166	0.079	0.1232	-0.0058	0.0163	0.7221	39.4	18.151	11	0.07815	440683	39106	401577	chr6	27523520	6	6	27523520	27523520	1	1	0.0964	84963.7	0.0442	6	27523520	*	rs6904596	R	27491299	rs6904596	A	G	0.09799	0.0093	0.0026	0.00027	792761	27491299	27523520	6	27523520	6	27523520	*	R	-0.355828	3.57692
chr6:27541714:A:C	A	C	0.9147	0.0188	0.8847	0.9379	0.0008	0.0173	0.964	51.5	22.704	11	0.01945	440683	39106	401577	chr6	27541714	6	6	27541714	27541714	1	1	0.0853	75180.5	0.0532	6	27541714	*	rs13195636	M	27509493	rs13195636	A	C	0.91107	-0.0095	0.0027	0.00045	685781	27509493	27541714	6	27541714	6	27541714	*	M	0.0462428	-3.51852
chr6:27552973:T:A	A	T	0.0854	0.0189	0.0621	0.1154	-0.0012	0.0173	0.9456	52	22.896	11	0.01828	440683	39106	401577	chr6	27552973	6	6	27552973	27552973	1	1	0.0854	75268.7	0.0533	6	27552973	*	rs13209332	W	27520752	rs13209332	A	T	0.08899	0.0105	0.0028	0.00013	691891	27520752	27552973	6	27552973	6	27552973	*	W	-0.0693642	3.75
chr6:27566749:A:G	A	G	0.9145	0.0189	0.8846	0.9379	0.0006	0.0173	0.973	52	22.922	11	0.01813	440683	39106	401577	chr6	27566749	6	6	27566749	27566749	1	1	0.0855	75356.8	0.0533	6	27566749	*	rs10484399	R	27534528	rs10484399	A	G	0.91002	-0.01	0.0027	0.00016	784052	27534528	27566749	6	27566749	6	27566749	*	R	0.0346821	-3.7037
chr6:27678713:A:G	A	G	0.9145	0.0188	0.885	0.9378	0.0004	0.0173	0.9836	51	22.436	11	0.0212	440683	39106	401577	chr6	27678713	6	6	27678713	27678713	1	1	0.0855	75356.8	0.0528	6	27678713	*	rs13210634	R	27646492	rs13210634	A	G	0.91107	-0.0109	0.0028	8.3e-05	692110	27646492	27678713	6	27678713	6	27678713	*	R	0.0231214	-3.89286
chr6:27679730:G:T	T	G	0.0855	0.0188	0.0622	0.115	-0.0004	0.0173	0.9807	50.8	22.379	11	0.0216	440683	39106	401577	chr6	27679730	6	6	27679730	27679730	1	1	0.0855	75356.8	0.0528	6	27679730	*	rs13215275	K	27647509	rs13215275	T	G	0.08893	0.0108	0.0028	8.4e-05	692110	27647509	27679730	6	27679730	6	27679730	*	K	-0.0231214	3.85714
chr6:27685341:C:T	T	C	0.0786	0.0229	0.027	0.1088	0.0039	0.0188	0.8348	48.4	21.332	11	0.03009	440683	39106	401577	chr6	27685341	6	6	27685341	27685341	1	1	0.0786	69275.4	0.0818	6	27685341	*	rs13217620	Y	27653120	rs13217620	T	C	0.08501	0.0112	0.0028	7.9e-05	686472	27653120	27685341	6	27685341	6	27685341	*	Y	0.207447	4
chr6:27692729:T:C	T	C	0.6267	0.013	0.5951	0.6465	-0.038	0.0098	0.0001077	46.8	20.671	11	0.03694	440683	39106	401577	chr6	27692729	6	6	27692729	27692729	1	1	0.3733	329014	0.0514	6	27692729	*	rs9380007	Y	27660508	rs9380007	T	C	0.6248	-0.0061	0.0017	0.00028	794906	27660508	27692729	6	27692729	6	27692729	*	Y	-3.87755	-3.58824
chr6:27702197:A:G	A	G	0.9145	0.0188	0.8849	0.9378	0.0002	0.0173	0.9886	51	22.447	11	0.02113	440683	39106	401577	chr6	27702197	6	6	27702197	27702197	1	1	0.0855	75356.8	0.0529	6	27702197	*	rs17749927	R	27669976	rs17749927	A	G	0.91107	-0.0108	0.0028	9.2e-05	692107	27669976	27702197	6	27702197	6	27702197	*	R	0.0115607	-3.85714
chr6:27702918:T:G	T	G	0.1173	0.0121	0.0839	0.127	-0.0242	0.0151	0.1089	0	6.759	11	0.8182	440683	39106	401577	chr6	27702918	6	6	27702918	27702918	1	1	0.1173	103384	0.0431	6	27702918	*	rs2393997	K	27670697	rs2393997	T	G	0.1224	-0.0097	0.0025	0.00011	786744	27670697	27702918	6	27702918	6	27702918	*	K	-1.60265	-3.88
chr6:27707690:A:G	A	G	0.8211	0.0121	0.8015	0.8369	-0.0227	0.0124	0.06771	45.8	20.312	11	0.04124	440683	39106	401577	chr6	27707690	6	6	27707690	27707690	1	1	0.1789	157676	0.0354	6	27707690	*	rs12179134	R	27675469	rs12179134	A	G	0.8198	-0.0082	0.0022	0.00015	690744	27675469	27707690	6	27707690	6	27707690	*	R	-1.83065	-3.72727
chr6:27721062:A:C	A	C	0.9145	0.0189	0.8849	0.9381	0.0006	0.0173	0.9715	50.2	22.091	11	0.02368	440683	39106	401577	chr6	27721062	6	6	27721062	27721062	1	1	0.0855	75356.8	0.0532	6	27721062	*	rs13212318	M	27688841	rs13212318	A	C	0.91101	-0.0108	0.0028	8.5e-05	691796	27688841	27721062	6	27721062	6	27721062	*	M	0.0346821	-3.85714
chr6:27721723:G:A	A	G	0.1821	0.0106	0.1641	0.2027	0.0104	0.0123	0.3985	56.8	25.461	11	0.0078	440683	39106	401577	chr6	27721723	6	6	27721723	27721723	1	1	0.1821	160497	0.0386	6	27721723	*	rs9295740	R	27689502	rs9295740	A	G	0.178	0.0076	0.0021	0.00024	795582	27689502	27721723	6	27721723	6	27721723	*	R	0.845528	3.61905
chr6:27722160:T:C	T	C	0.8399	0.0101	0.8215	0.8544	-0.0069	0.0129	0.5941	54.9	24.376	11	0.01124	440683	39106	401577	chr6	27722160	6	6	27722160	27722160	1	1	0.1601	141107	0.0329	6	27722160	*	rs2056923	Y	27689939	rs2056923	T	C	0.8423	-0.0089	0.0023	8.4e-05	692511	27689939	27722160	6	27722160	6	27722160	*	Y	-0.534884	-3.86957
chr6:27726642:C:T	T	C	0.3691	0.0129	0.35	0.402	0.0354	0.0098	0.0003254	51.9	22.885	11	0.01835	440683	39106	401577	chr6	27726642	6	6	27726642	27726642	1	1	0.3691	325312	0.052	6	27726642	*	rs9468209	Y	27694421	rs9468209	T	C	0.3705	0.0066	0.0017	0.00011	749970	27694421	27726642	6	27726642	6	27726642	*	Y	3.61224	3.88235
chr6:27731058:C:T	T	C	0.0817	0.0201	0.0512	0.1125	-0.004	0.0178	0.8244	42.9	19.274	11	0.05635	440683	39106	401577	chr6	27731058	6	6	27731058	27731058	1	1	0.0817	72007.6	0.0613	6	27731058	*	rs13202295	Y	27698837	rs13202295	T	C	0.08507	0.0106	0.0028	0.00013	689162	27698837	27731058	6	27731058	6	27731058	*	Y	-0.224719	3.78571
chr6:27733343:T:C	T	C	0.9145	0.0189	0.8849	0.938	0.0006	0.0173	0.973	49.9	21.962	11	0.02467	440683	39106	401577	chr6	27733343	6	6	27733343	27733343	1	1	0.0855	75356.8	0.0531	6	27733343	*	rs17750424	Y	27701122	rs17750424	T	C	0.91107	-0.0104	0.0028	0.00016	692155	27701122	27733343	6	27733343	6	27733343	*	Y	0.0346821	-3.71429
chr6:27734646:G:T	T	G	0.0855	0.0189	0.0621	0.1151	-0.0006	0.0173	0.9703	49.9	21.957	11	0.02471	440683	39106	401577	chr6	27734646	6	6	27734646	27734646	1	1	0.0855	75356.8	0.053	6	27734646	*	rs13193542	K	27702425	rs13193542	T	G	0.08893	0.0107	0.0028	0.00012	691360	27702425	27734646	6	27734646	6	27734646	*	K	-0.0346821	3.82143
chr6:27734782:A:G	A	G	0.9145	0.0188	0.8849	0.9379	0.0005	0.0173	0.9779	49.8	21.897	11	0.02518	440683	39106	401577	chr6	27734782	6	6	27734782	27734782	1	1	0.0855	75356.8	0.053	6	27734782	*	rs13193480	R	27702561	rs13193480	A	G	0.91107	-0.0107	0.0028	0.00011	692154	27702561	27734782	6	27734782	6	27734782	*	R	0.0289017	-3.82143
chr6:27742386:A:C	A	C	0.9077	0.0178	0.8796	0.9306	-0.0047	0.0166	0.7786	45	20.007	11	0.04524	440683	39106	401577	chr6	27742386	6	6	27742386	27742386	1	1	0.0923	81350.1	0.051	6	27742386	*	rs17693963	V	27710165	rs17693963	A	C	0.90447	-0.0095	0.0027	0.00042	692190	27710165	27742386	6	27742386	6	27742386	*	V	-0.283133	-3.51852
chr6:27762555:T:C	T	C	0.9144	0.0189	0.8849	0.938	0.0002	0.0173	0.9927	49.7	21.874	11	0.02537	440683	39106	401577	chr6	27762555	6	6	27762555	27762555	1	1	0.0856	75444.9	0.0531	6	27762555	*	rs17750747	Y	27730334	rs17750747	T	C	0.91101	-0.0106	0.0028	0.00012	692050	27730334	27762555	6	27762555	6	27762555	*	Y	0.0115607	-3.78571
chr6:27807250:C:T	T	C	0.0855	0.0189	0.0618	0.1151	0.0006	0.0173	0.9725	50.5	22.207	11	0.02282	440683	39106	401577	chr6	27807250	6	6	27807250	27807250	1	1	0.0855	75356.8	0.0533	6	27807250	*	rs17751184	Y	27775028	rs17751184	T	C	0.08893	0.0107	0.0027	0.0001	692280	27775028	27807250	6	27807250	6	27807250	*	Y	0.0346821	3.96296
chr6:27847861:A:G	A	G	0.9145	0.0189	0.8851	0.9381	0.0006	0.0173	0.9723	50.3	22.137	11	0.02333	440683	39106	401577	chr6	27847861	6	6	27847861	27847861	1	1	0.0855	75356.8	0.053	6	27847861	*	rs13194781	R	27815639	rs13194781	A	G	0.91101	-0.01	0.0027	0.00017	783961	27815639	27847861	6	27847861	6	27847861	*	R	0.0346821	-3.7037
chr6:27866307:A:G	A	G	0.9145	0.0188	0.8851	0.9381	0.0017	0.0173	0.9224	50.2	22.094	11	0.02365	440683	39106	401577	chr6	27866307	6	6	27866307	27866307	1	1	0.0855	75356.8	0.053	6	27866307	*	rs13199772	R	27834085	rs13199772	A	G	0.91002	-0.0105	0.0028	0.00013	692534	27834085	27866307	6	27866307	6	27866307	*	R	0.0982659	-3.75
chr6:27866361:C:G	C	G	0.9145	0.0188	0.8851	0.9381	0.0012	0.0173	0.9452	49.9	21.974	11	0.02458	440683	39106	401577	chr6	27866361	6	6	27866361	27866361	1	1	0.0855	75356.8	0.053	6	27866361	*	rs13199906	S	27834139	rs13199906	C	G	0.91084	-0.0106	0.0028	0.00013	692532	27834139	27866361	6	27866361	6	27866361	*	S	0.0693642	-3.78571
chr6:27867657:A:G	A	G	0.8865	0.0164	0.8579	0.901	-0.0066	0.0151	0.6642	47.4	20.897	11	0.03445	440683	39106	401577	chr6	27867657	6	6	27867657	27867657	1	1	0.1135	100035	0.0431	6	27867657	*	rs200949	R	27835435	rs200949	A	G	0.8855	-0.0095	0.0025	0.00019	692574	27835435	27867657	6	27867657	6	27867657	*	R	-0.437086	-3.8
chr6:27869405:T:C	T	C	0.9145	0.0188	0.8851	0.9381	0.0013	0.0173	0.9398	50	21.985	11	0.02449	440683	39106	401577	chr6	27869405	6	6	27869405	27869405	1	1	0.0855	75356.8	0.053	6	27869405	*	rs17695758	Y	27837183	rs17695758	T	C	0.91084	-0.0104	0.0027	0.00016	692510	27837183	27869405	6	27869405	6	27869405	*	Y	0.0751445	-3.85185
chr6:27871968:T:C	T	C	0.8415	0.013	0.818	0.8548	-0.0058	0.013	0.6581	58.6	26.554	11	0.005364	440683	39106	401577	chr6	27871968	6	6	27871968	27871968	1	1	0.1585	139697	0.0368	6	27871968	*	rs200956	Y	27839746	rs200956	T	C	0.8477	-0.008	0.0023	0.00044	692592	27839746	27871968	6	27871968	6	27871968	*	Y	-0.446154	-3.47826
chr6:27901014:C:T	T	C	0.083	0.0205	0.0514	0.1158	-0.0028	0.0177	0.8761	47.4	20.925	11	0.03416	440683	39106	401577	chr6	27901014	6	6	27901014	27901014	1	1	0.083	73153.4	0.0644	6	27901014	*	rs13199649	Y	27868792	rs13199649	T	C	0.08723	0.0097	0.0028	0.00047	691232	27868792	27901014	6	27901014	6	27901014	*	Y	-0.158192	3.46429
chr6:27909668:T:A	A	T	0.1174	0.0161	0.102	0.1447	-0.0081	0.0148	0.5846	22.5	14.191	11	0.2226	440683	39106	401577	chr6	27909668	6	6	27909668	27909668	1	1	0.1174	103472	0.0427	6	27909668	*	rs188015	W	27877446	rs188015	A	T	0.1183	0.0098	0.0025	7.7e-05	691203	27877446	27909668	6	27909668	6	27909668	*	W	-0.547297	3.92
chr6:27999311:T:C	T	C	0.8825	0.0161	0.8552	0.8977	0.0081	0.0148	0.5867	23.6	14.398	11	0.2117	440683	39106	401577	chr6	27999311	6	6	27999311	27999311	1	1	0.1175	103561	0.0425	6	27999311	*	rs156743	Y	27967089	rs156743	T	C	0.8816	-0.0101	0.0025	4.4e-05	692572	27967089	27999311	6	27999311	6	27999311	*	Y	0.547297	-4.04
chr6:28030480:G:A	A	G	0.1174	0.0161	0.1021	0.1445	-0.0093	0.0148	0.529	28.9	15.467	11	0.1621	440683	39106	401577	chr6	28030480	6	6	28030480	28030480	1	1	0.1174	103472	0.0424	6	28030480	*	rs149990	R	27998258	rs149990	A	G	0.1187	0.0097	0.0024	4.8e-05	795575	27998258	28030480	6	28030480	6	28030480	*	R	-0.628378	4.04167
chr6:28034610:G:A	A	G	0.1175	0.0162	0.1021	0.1452	-0.0073	0.0148	0.6214	23.5	14.37	11	0.2132	440683	39106	401577	chr6	28034610	6	6	28034610	28034610	1	1	0.1175	103561	0.0431	6	28034610	*	rs149943	R	28002388	rs149943	A	G	0.1201	0.0101	0.0025	4.5e-05	692603	28002388	28034610	6	28034610	6	28034610	*	R	-0.493243	4.04
chr6:28043738:T:C	T	C	0.881	0.0158	0.8536	0.8952	0.0081	0.0147	0.5826	32.8	16.374	11	0.1278	440683	39106	401577	chr6	28043738	6	6	28043738	28043738	1	1	0.119	104883	0.0416	6	28043738	*	rs149949	Y	28011516	rs149949	T	C	0.88	-0.0118	0.0027	9.8e-06	510785	28011516	28043738	6	28043738	6	28043738	*	Y	0.55102	-4.37037
chr6:28043874:T:C	T	C	0.8808	0.0157	0.8534	0.8951	0.0076	0.0147	0.6057	30.6	15.852	11	0.1467	440683	39106	401577	chr6	28043874	6	6	28043874	28043874	1	1	0.1192	105059	0.0417	6	28043874	*	rs202906	Y	28011652	rs202906	T	C	0.8799	-0.0102	0.0025	3.9e-05	692598	28011652	28043874	6	28043874	6	28043874	*	Y	0.517007	-4.08
chr6:28046819:C:T	T	C	0.2235	0.0136	0.2073	0.2421	0.0047	0.0114	0.679	55.6	24.8	11	0.009751	440683	39106	401577	chr6	28046819	6	6	28046819	28046819	1	1	0.2235	196985	0.0348	6	28046819	*	rs149900	Y	28014597	rs149900	T	C	0.2165	0.0072	0.0019	0.00016	793901	28014597	28046819	6	28046819	6	28046819	*	Y	0.412281	3.78947
chr6:28047791:A:C	A	C	0.7725	0.0133	0.7531	0.7878	-0.007	0.0113	0.539	60	27.498	11	0.003862	440683	39106	401577	chr6	28047791	6	6	28047791	28047791	1	1	0.2275	200511	0.0347	6	28047791	*	rs149961	M	28015569	rs149961	A	C	0.781	-0.0072	0.002	0.00032	692535	28015569	28047791	6	28047791	6	28047791	*	M	-0.619469	-3.6
chr6:28049472:C:T	T	C	0.0832	0.0206	0.0513	0.1168	-0.0044	0.0177	0.8023	45.8	20.284	11	0.04159	440683	39106	401577	chr6	28049472	6	6	28049472	28049472	1	1	0.0832	73329.7	0.0655	6	28049472	*	rs13200214	Y	28017250	rs13200214	T	C	0.08735	0.0099	0.0028	0.00032	692092	28017250	28049472	6	28049472	6	28049472	*	Y	-0.248588	3.53571
chr6:28054470:T:C	T	C	0.7748	0.0133	0.7547	0.7897	-0.0063	0.0113	0.579	59.3	27.056	11	0.004507	440683	39106	401577	chr6	28054470	6	6	28054470	28054470	1	1	0.2252	198484	0.035	6	28054470	*	rs203890	Y	28022248	rs203890	T	C	0.7809	-0.0071	0.0019	0.00023	781076	28022248	28054470	6	28054470	6	28054470	*	Y	-0.557522	-3.73684
chr6:28055973:C:G	C	G	0.7724	0.0133	0.7531	0.7881	-0.0077	0.0113	0.4983	59	26.84	11	0.004859	440683	39106	401577	chr6	28055973	6	6	28055973	28055973	1	1	0.2276	200599	0.035	6	28055973	*	rs9393881	S	28023751	rs9393881	C	G	0.781	-0.0072	0.002	0.00041	686464	28023751	28055973	6	28055973	6	28055973	*	S	-0.681416	-3.6
chr6:28062721:T:C	T	C	0.7724	0.0132	0.7531	0.7878	-0.0072	0.0113	0.5274	59.7	27.292	11	0.004151	440683	39106	401577	chr6	28062721	6	6	28062721	28062721	1	1	0.2276	200599	0.0347	6	28062721	*	rs9380046	Y	28030499	rs9380046	T	C	0.7799	-0.0072	0.002	0.00031	692515	28030499	28062721	6	28062721	6	28062721	*	Y	-0.637168	-3.6
chr6:28065396:A:G	A	G	0.7814	0.0126	0.758	0.7937	-0.0119	0.0115	0.2999	56.4	25.233	11	0.008426	440683	39106	401577	chr6	28065396	6	6	28065396	28065396	1	1	0.2186	192667	0.0357	6	28065396	*	rs9295755	R	28033174	rs9295755	A	G	0.7873	-0.0084	0.002	4e-05	692544	28033174	28065396	6	28065396	6	28065396	*	R	-1.03478	-4.2
chr6:28065618:C:A	A	C	0.2186	0.0127	0.2062	0.242	0.0122	0.0115	0.2871	56.1	25.044	11	0.008982	440683	39106	401577	chr6	28065618	6	6	28065618	28065618	1	1	0.2186	192667	0.0358	6	28065618	*	rs9295756	M	28033396	rs9295756	A	C	0.2127	0.0084	0.002	4.1e-05	692539	28033396	28065618	6	28065618	6	28065618	*	M	1.06087	4.2
chr6:28065745:A:G	A	G	0.7814	0.0126	0.758	0.7937	-0.0121	0.0115	0.2925	56	25.023	11	0.009047	440683	39106	401577	chr6	28065745	6	6	28065745	28065745	1	1	0.2186	192667	0.0357	6	28065745	*	rs10484403	R	28033523	rs10484403	A	G	0.7867	-0.0085	0.002	3.3e-05	692508	28033523	28065745	6	28065745	6	28065745	*	R	-1.05217	-4.25
chr6:28066257:A:G	A	G	0.7815	0.0125	0.7584	0.7937	-0.0122	0.0115	0.2867	55.9	24.943	11	0.009292	440683	39106	401577	chr6	28066257	6	6	28066257	28066257	1	1	0.2185	192578	0.0353	6	28066257	*	rs4713132	R	28034035	rs4713132	A	G	0.7873	-0.0084	0.002	3.8e-05	692390	28034035	28066257	6	28066257	6	28066257	*	R	-1.06087	-4.2
chr6:28066263:T:C	T	C	0.7816	0.0125	0.7584	0.7938	-0.0122	0.0115	0.2873	56.3	25.155	11	0.008652	440683	39106	401577	chr6	28066263	6	6	28066263	28066263	1	1	0.2184	192490	0.0354	6	28066263	*	rs4713133	Y	28034041	rs4713133	T	C	0.7873	-0.0083	0.002	4.3e-05	692559	28034041	28066263	6	28066263	6	28066263	*	Y	-1.06087	-4.15
chr6:28066343:T:C	T	C	0.7814	0.0126	0.758	0.7937	-0.0122	0.0115	0.2889	56	24.976	11	0.00919	440683	39106	401577	chr6	28066343	6	6	28066343	28066343	1	1	0.2186	192667	0.0357	6	28066343	*	rs4713134	Y	28034121	rs4713134	T	C	0.7873	-0.0084	0.002	3.9e-05	692566	28034121	28066343	6	28066343	6	28066343	*	Y	-1.06087	-4.2
chr6:28071237:T:C	T	C	0.7793	0.0124	0.7547	0.7903	-0.0148	0.0114	0.1963	53.1	23.437	11	0.01533	440683	39106	401577	chr6	28071237	6	6	28071237	28071237	1	1	0.2207	194517	0.0356	6	28071237	*	rs7755442	Y	28039015	rs7755442	T	C	0.7834	-0.0084	0.002	3.5e-05	692548	28039015	28071237	6	28071237	6	28071237	*	Y	-1.29825	-4.2
chr6:28071808:G:A	A	G	0.2174	0.0128	0.2064	0.2433	0.0148	0.0115	0.1999	50.7	22.319	11	0.02202	440683	39106	401577	chr6	28071808	6	6	28071808	28071808	1	1	0.2174	191609	0.0369	6	28071808	*	rs4713135	R	28039586	rs4713135	A	G	0.2225	0.0085	0.002	3.3e-05	692563	28039586	28071808	6	28071808	6	28071808	*	R	1.28696	4.25
chr6:28073041:T:A	A	T	0.3834	0.0275	0.3507	0.4449	0.0285	0.0098	0.003503	29.1	15.522	11	0.1598	440683	39106	401577	chr6	28073041	6	6	28073041	28073041	1	1	0.3834	337916	0.0942	6	28073041	*	rs203869	W	28040819	rs203869	A	T	0.3703	0.0063	0.0018	0.00031	692564	28040819	28073041	6	28073041	6	28073041	*	W	2.90816	3.5
chr6:28074687:C:G	C	G	0.7798	0.0125	0.7546	0.7908	-0.0143	0.0115	0.2115	52.5	23.155	11	0.0168	440683	39106	401577	chr6	28074687	6	6	28074687	28074687	1	1	0.2202	194077	0.0362	6	28074687	*	rs12174753	B	28042465	rs12174753	C	G	0.7852	-0.0084	0.002	3.6e-05	692562	28042465	28074687	6	28074687	6	28074687	*	B	-1.24348	-4.2
chr6:28081218:T:G	T	G	0.616	0.0279	0.5524	0.6493	-0.0292	0.0098	0.002769	27.6	15.196	11	0.1737	440683	39106	401577	chr6	28081218	6	6	28081218	28081218	1	1	0.384	338445	0.0969	6	28081218	*	rs203878	K	28048996	rs203878	T	G	0.6287	-0.0064	0.0018	0.00045	632378	28048996	28081218	6	28081218	6	28081218	*	K	-2.97959	-3.55556
chr6:28085045:A:C	A	C	0.878	0.0182	0.8468	0.9013	0.0078	0.0146	0.5919	0	10.621	11	0.4755	440683	39106	401577	chr6	28085045	6	6	28085045	28085045	1	1	0.122	107527	0.0545	6	28085045	*	rs1321505	V	28052823	rs1321505	A	C	0.877	-0.0134	0.0024	4.1e-08	692587	28052823	28085045	6	28085045	6	28085045	*	V	0.534247	-5.58333
chr6:28085319:G:A	A	G	0.2201	0.0124	0.2092	0.2455	0.0137	0.0115	0.2321	52.2	22.998	11	0.01768	440683	39106	401577	chr6	28085319	6	6	28085319	28085319	1	1	0.2201	193989	0.0363	6	28085319	*	rs2295594	R	28053097	rs2295594	A	G	0.2173	0.0084	0.002	3.9e-05	692561	28053097	28085319	6	28085319	6	28085319	*	R	1.1913	4.2
chr6:28086929:T:C	T	C	0.7799	0.0124	0.7545	0.7908	-0.0137	0.0115	0.2331	52.1	22.978	11	0.0178	440683	39106	401577	chr6	28086929	6	6	28086929	28086929	1	1	0.2201	193989	0.0363	6	28086929	*	rs16893666	Y	28054707	rs16893666	T	C	0.7827	-0.0084	0.002	3.9e-05	692550	28054707	28086929	6	28086929	6	28086929	*	Y	-1.1913	-4.2
chr6:28091659:T:C	T	C	0.7799	0.0124	0.7545	0.7908	-0.0136	0.0115	0.2339	52	22.914	11	0.01817	440683	39106	401577	chr6	28091659	6	6	28091659	28091659	1	1	0.2201	193989	0.0363	6	28091659	*	rs3734573	Y	28059437	rs3734573	T	C	0.7827	-0.0084	0.002	3.9e-05	692562	28059437	28091659	6	28091659	6	28091659	*	Y	-1.18261	-4.2
chr6:28091680:T:C	T	C	0.9619	0.0047	0.9535	0.9699	-0.0454	0.0249	0.06821	21.9	14.091	11	0.228	440683	39106	401577	chr6	28091680	6	6	28091680	28091680	1	1	0.0381	33580	0.0164	6	28091680	*	rs3734572	Y	28059458	rs3734572	T	C	0.95405	-0.0166	0.004	3.8e-05	786251	28059458	28091680	6	28091680	6	28091680	*	Y	-1.82329	-4.15
chr6:28092461:T:C	T	C	0.9167	0.0206	0.883	0.9488	0.0057	0.0177	0.7482	48.3	21.264	11	0.03074	440683	39106	401577	chr6	28092461	6	6	28092461	28092461	1	1	0.0833	73417.8	0.0658	6	28092461	*	rs13197574	Y	28060239	rs13197574	T	C	0.913	-0.0106	0.0027	7.4e-05	783888	28060239	28092461	6	28092461	6	28092461	*	Y	0.322034	-3.92593
chr6:28093517:C:T	T	C	0.0416	0.0035	0.0329	0.0506	-0.0088	0.0237	0.7105	0	5.802	11	0.8862	440683	39106	401577	chr6	28093517	6	6	28093517	28093517	1	1	0.0416	36664.8	0.0177	6	28093517	*	rs3734571	Y	28061295	rs3734571	T	C	0.03601	0.0179	0.0045	7.4e-05	688953	28061295	28093517	6	28093517	6	28093517	*	Y	-0.371308	3.97778
chr6:28096077:C:T	T	C	0.2201	0.0124	0.2093	0.2455	0.0135	0.0115	0.2368	52	22.893	11	0.0183	440683	39106	401577	chr6	28096077	6	6	28096077	28096077	1	1	0.2201	193989	0.0362	6	28096077	*	rs9393890	Y	28063855	rs9393890	T	C	0.2173	0.0084	0.002	3.7e-05	692564	28063855	28096077	6	28096077	6	28096077	*	Y	1.17391	4.2
chr6:28096845:T:C	T	C	0.7799	0.0124	0.7545	0.7908	-0.0136	0.0115	0.2349	52	22.907	11	0.01822	440683	39106	401577	chr6	28096845	6	6	28096845	28096845	1	1	0.2201	193989	0.0363	6	28096845	*	rs9380052	B	28064623	rs9380052	T	C	0.7827	-0.0084	0.002	3.3e-05	692466	28064623	28096845	6	28096845	6	28096845	*	B	-1.18261	-4.2
chr6:28104824:G:A	A	G	0.2201	0.0124	0.2092	0.2455	0.0134	0.0115	0.242	51.6	22.75	11	0.01917	440683	39106	401577	chr6	28104824	6	6	28104824	28104824	1	1	0.2201	193989	0.0363	6	28104824	*	rs2281588	R	28072602	rs2281588	A	G	0.214	0.0084	0.002	3.6e-05	692566	28072602	28104824	6	28104824	6	28104824	*	R	1.16522	4.2
chr6:28109824:G:A	A	G	0.2202	0.0124	0.2093	0.2455	0.0136	0.0114	0.2334	52.1	22.951	11	0.01796	440683	39106	401577	chr6	28109824	6	6	28109824	28109824	1	1	0.2202	194077	0.0362	6	28109824	*	rs17711344	R	28077602	rs17711344	A	G	0.2173	0.0084	0.002	3.5e-05	692488	28077602	28109824	6	28109824	6	28109824	*	R	1.19298	4.2
chr6:28110525:G:A	A	G	0.2204	0.0125	0.2094	0.2456	0.0141	0.0114	0.2181	51.8	22.844	11	0.01859	440683	39106	401577	chr6	28110525	6	6	28110525	28110525	1	1	0.2204	194253	0.0362	6	28110525	*	rs6932109	R	28078303	rs6932109	A	G	0.2177	0.0085	0.002	2.7e-05	692551	28078303	28110525	6	28110525	6	28110525	*	R	1.23684	4.25
chr6:28110633:A:T	A	T	0.7799	0.0124	0.7544	0.7908	-0.0137	0.0115	0.2316	52.1	22.977	11	0.01781	440683	39106	401577	chr6	28110633	6	6	28110633	28110633	1	1	0.2201	193989	0.0364	6	28110633	*	rs6931858	W	28078411	rs6931858	A	T	0.7827	-0.0085	0.002	2.8e-05	692057	28078411	28110633	6	28110633	6	28110633	*	W	-1.1913	-4.25
chr6:28111650:C:T	T	C	0.2201	0.0124	0.2092	0.2456	0.0136	0.0115	0.2344	52.1	22.953	11	0.01794	440683	39106	401577	chr6	28111650	6	6	28111650	28111650	1	1	0.2201	193989	0.0364	6	28111650	*	rs9468286	Y	28079428	rs9468286	T	C	0.2172	0.0085	0.002	3.2e-05	692565	28079428	28111650	6	28111650	6	28111650	*	Y	1.18261	4.25
chr6:28111963:C:A	A	C	0.1221	0.0182	0.0988	0.1532	-0.008	0.0146	0.5832	0	10.497	11	0.4863	440683	39106	401577	chr6	28111963	6	6	28111963	28111963	1	1	0.1221	107615	0.0544	6	28111963	*	rs9468287	M	28079741	rs9468287	A	C	0.123	0.0134	0.0024	4.1e-08	692591	28079741	28111963	6	28111963	6	28111963	*	M	-0.547945	5.58333
chr6:28113851:A:G	A	G	0.7799	0.0124	0.7544	0.7908	-0.0136	0.0115	0.2348	52	22.923	11	0.01812	440683	39106	401577	chr6	28113851	6	6	28113851	28113851	1	1	0.2201	193989	0.0364	6	28113851	*	rs9380055	R	28081629	rs9380055	A	G	0.7828	-0.0084	0.002	3.5e-05	692548	28081629	28113851	6	28113851	6	28113851	*	R	-1.18261	-4.2
chr6:28114487:T:C	T	C	0.7799	0.0124	0.7544	0.7908	-0.0136	0.0115	0.234	52.1	22.964	11	0.01789	440683	39106	401577	chr6	28114487	6	6	28114487	28114487	1	1	0.2201	193989	0.0364	6	28114487	*	rs9368553	Y	28082265	rs9368553	T	C	0.7828	-0.0085	0.002	3e-05	692340	28082265	28114487	6	28114487	6	28114487	*	Y	-1.18261	-4.25
chr6:28115743:C:G	C	G	0.7799	0.0124	0.7544	0.7908	-0.0135	0.0114	0.2373	52.3	23.073	11	0.01726	440683	39106	401577	chr6	28115743	6	6	28115743	28115743	1	1	0.2201	193989	0.0364	6	28115743	*	rs4713137	S	28083521	rs4713137	C	G	0.7824	-0.0085	0.002	2.9e-05	692565	28083521	28115743	6	28115743	6	28115743	*	S	-1.18421	-4.25
chr6:28115759:T:A	A	T	0.0416	0.0035	0.0329	0.0509	-0.0086	0.0237	0.7164	0	5.952	11	0.8765	440683	39106	401577	chr6	28115759	6	6	28115759	28115759	1	1	0.0416	36664.8	0.018	6	28115759	*	rs4713138	W	28083537	rs4713138	A	T	0.03601	0.0174	0.0045	0.00012	677212	28083537	28115759	6	28115759	6	28115759	*	W	-0.362869	3.86667
chr6:28116411:G:A	A	G	0.2201	0.0124	0.2092	0.2456	0.0136	0.0115	0.2357	52.1	22.976	11	0.01781	440683	39106	401577	chr6	28116411	6	6	28116411	28116411	1	1	0.2201	193989	0.0364	6	28116411	*	rs9348793	R	28084189	rs9348793	A	G	0.2172	0.0084	0.002	3.4e-05	692565	28084189	28116411	6	28116411	6	28116411	*	R	1.18261	4.2
chr6:28124529:C:G	C	G	0.7799	0.0124	0.7544	0.7907	-0.0135	0.0114	0.2394	52	22.927	11	0.0181	440683	39106	401577	chr6	28124529	6	6	28124529	28124529	1	1	0.2201	193989	0.0363	6	28124529	*	rs17711801	B	28092307	rs17711801	C	G	0.7828	-0.0084	0.002	3.8e-05	686280	28092307	28124529	6	28124529	6	28124529	*	B	-1.18421	-4.2
chr6:28124907:C:T	T	C	0.1267	0.0169	0.1097	0.1565	-0.0062	0.0143	0.6678	9.1	12.106	11	0.3558	440683	39106	401577	chr6	28124907	6	6	28124907	28124907	1	1	0.1267	111669	0.0468	6	28124907	*	rs4713139	Y	28092685	rs4713139	T	C	0.1274	0.0131	0.0024	5.1e-08	690639	28092685	28124907	6	28124907	6	28124907	*	Y	-0.433566	5.45833
chr6:28126588:G:A	A	G	0.2204	0.0125	0.2094	0.2456	0.014	0.0114	0.2201	52	22.928	11	0.01809	440683	39106	401577	chr6	28126588	6	6	28126588	28126588	1	1	0.2204	194253	0.0362	6	28126588	*	rs6922063	R	28094366	rs6922063	A	G	0.2173	0.0085	0.002	2.9e-05	692566	28094366	28126588	6	28126588	6	28126588	*	R	1.22807	4.25
chr6:28126953:T:C	T	C	0.7796	0.0125	0.7544	0.7906	-0.014	0.0114	0.2203	52.1	22.944	11	0.018	440683	39106	401577	chr6	28126953	6	6	28126953	28126953	1	1	0.2204	194253	0.0362	6	28126953	*	rs2275508	Y	28094731	rs2275508	T	C	0.7827	-0.0085	0.002	3.1e-05	692565	28094731	28126953	6	28126953	6	28126953	*	Y	-1.22807	-4.25
chr6:28127394:C:T	T	C	0.2201	0.0124	0.2092	0.2456	0.0135	0.0114	0.2366	52.1	22.98	11	0.01779	440683	39106	401577	chr6	28127394	6	6	28127394	28127394	1	1	0.2201	193989	0.0364	6	28127394	*	rs9461433	Y	28095172	rs9461433	T	C	0.2172	0.0085	0.002	3.2e-05	692565	28095172	28127394	6	28127394	6	28127394	*	Y	1.18421	4.25
chr6:28129415:G:A	A	G	0.1267	0.017	0.1097	0.1565	-0.0063	0.0143	0.6625	10.7	12.314	11	0.3405	440683	39106	401577	chr6	28129415	6	6	28129415	28129415	1	1	0.1267	111669	0.0468	6	28129415	*	rs4713140	V	28097193	rs4713140	A	G	0.1272	0.0133	0.0024	3.8e-08	692581	28097193	28129415	6	28129415	6	28129415	*	V	-0.440559	5.54167
chr6:28131566:G:A	A	G	0.2201	0.0124	0.2092	0.2456	0.0136	0.0114	0.2363	52.1	22.96	11	0.01791	440683	39106	401577	chr6	28131566	6	6	28131566	28131566	1	1	0.2201	193989	0.0364	6	28131566	*	rs1947863	R	28099344	rs1947863	A	G	0.2172	0.0087	0.0021	2.2e-05	685665	28099344	28131566	6	28131566	6	28131566	*	R	1.19298	4.14286
chr6:28132862:T:C	T	C	0.6164	0.0279	0.5514	0.6496	-0.0296	0.0098	0.002419	28.5	15.374	11	0.166	440683	39106	401577	chr6	28132862	6	6	28132862	28132862	1	1	0.3836	338092	0.0982	6	28132862	*	rs1225710	Y	28100640	rs1225710	T	C	0.629	-0.0065	0.0018	0.00024	692601	28100640	28132862	6	28132862	6	28132862	*	Y	-3.02041	-3.61111
chr6:28135913:C:T	T	C	0.2204	0.0125	0.2094	0.2456	0.0137	0.0114	0.2329	51.6	22.745	11	0.0192	440683	39106	401577	chr6	28135913	6	6	28135913	28135913	1	1	0.2204	194253	0.0362	6	28135913	*	rs1340004	Y	28103691	rs1340004	T	C	0.2172	0.0083	0.002	4.1e-05	692390	28103691	28135913	6	28135913	6	28135913	*	Y	1.20175	4.15
chr6:28136856:G:T	T	G	0.2202	0.0125	0.2092	0.2456	0.0136	0.0114	0.2356	51.4	22.635	11	0.01989	440683	39106	401577	chr6	28136856	6	6	28136856	28136856	1	1	0.2202	194077	0.0364	6	28136856	*	rs9380057	K	28104634	rs9380057	T	G	0.2178	0.0083	0.002	4.5e-05	692562	28104634	28136856	6	28136856	6	28136856	*	K	1.19298	4.15
chr6:28137418:C:T	T	C	0.2202	0.0125	0.2092	0.2456	0.0136	0.0114	0.2358	51.4	22.631	11	0.01992	440683	39106	401577	chr6	28137418	6	6	28137418	28137418	1	1	0.2202	194077	0.0364	6	28137418	*	rs1947862	Y	28105196	rs1947862	T	C	0.2174	0.0083	0.002	4.4e-05	692562	28105196	28137418	6	28137418	6	28137418	*	Y	1.19298	4.15
chr6:28138363:T:C	T	C	0.7798	0.0125	0.7544	0.7908	-0.0136	0.0114	0.2333	51.5	22.698	11	0.01949	440683	39106	401577	chr6	28138363	6	6	28138363	28138363	1	1	0.2202	194077	0.0364	6	28138363	*	rs6941992	Y	28106141	rs6941992	T	C	0.7824	-0.0084	0.002	3.6e-05	690415	28106141	28138363	6	28138363	6	28138363	*	Y	-1.19298	-4.2
chr6:28138981:A:C	A	C	0.7798	0.0125	0.7544	0.7909	-0.0137	0.0115	0.2326	51.6	22.705	11	0.01945	440683	39106	401577	chr6	28138981	6	6	28138981	28138981	1	1	0.2202	194077	0.0365	6	28138981	*	rs4713143	M	28106759	rs4713143	A	C	0.7838	-0.0083	0.002	4.3e-05	692543	28106759	28138981	6	28138981	6	28138981	*	M	-1.1913	-4.15
chr6:28139012:C:G	C	G	0.7798	0.0125	0.7544	0.7908	-0.0137	0.0114	0.2317	51.5	22.689	11	0.01954	440683	39106	401577	chr6	28139012	6	6	28139012	28139012	1	1	0.2202	194077	0.0364	6	28139012	*	rs4713144	S	28106790	rs4713144	C	G	0.7825	-0.0083	0.002	4.1e-05	692548	28106790	28139012	6	28139012	6	28139012	*	S	-1.20175	-4.15
chr6:28139049:T:C	T	C	0.7798	0.0126	0.7544	0.7908	-0.0135	0.0114	0.2379	51.8	22.803	11	0.01884	440683	39106	401577	chr6	28139049	6	6	28139049	28139049	1	1	0.2202	194077	0.0364	6	28139049	*	rs4713145	Y	28106827	rs4713145	T	C	0.782	-0.0085	0.002	2.9e-05	692562	28106827	28139049	6	28139049	6	28139049	*	Y	-1.18421	-4.25
chr6:28140307:C:T	T	C	0.2187	0.0132	0.2071	0.2454	0.0141	0.0115	0.2184	53.4	23.606	11	0.0145	440683	39106	401577	chr6	28140307	6	6	28140307	28140307	1	1	0.2187	192755	0.0383	6	28140307	*	rs1904841	Y	28108085	rs1904841	T	C	0.2163	0.0079	0.0021	0.00013	685886	28108085	28140307	6	28140307	6	28140307	*	Y	1.22609	3.7619
chr6:28140454:C:T	T	C	0.2184	0.0131	0.2069	0.2453	0.0136	0.0115	0.2347	53.6	23.684	11	0.01413	440683	39106	401577	chr6	28140454	6	6	28140454	28140454	1	1	0.2184	192490	0.0384	6	28140454	*	rs1904840	Y	28108232	rs1904840	T	C	0.2165	0.008	0.002	8.7e-05	692561	28108232	28140454	6	28140454	6	28140454	*	Y	1.18261	4
chr6:28141189:T:C	T	C	0.7817	0.0131	0.7547	0.7931	-0.0135	0.0115	0.2401	53.6	23.684	11	0.01413	440683	39106	401577	chr6	28141189	6	6	28141189	28141189	1	1	0.2183	192402	0.0384	6	28141189	*	rs9368555	Y	28108967	rs9368555	T	C	0.7834	-0.008	0.002	9e-05	692559	28108967	28141189	6	28141189	6	28141189	*	Y	-1.17391	-4
chr6:28141484:T:C	T	C	0.7817	0.0131	0.7546	0.7931	-0.0133	0.0115	0.2455	53.5	23.655	11	0.01427	440683	39106	401577	chr6	28141484	6	6	28141484	28141484	1	1	0.2183	192402	0.0385	6	28141484	*	rs9393893	Y	28109262	rs9393893	T	C	0.7839	-0.008	0.002	8.5e-05	692532	28109262	28141484	6	28141484	6	28141484	*	Y	-1.15652	-4
chr6:28142370:C:T	T	C	0.2183	0.0131	0.2069	0.2453	0.0135	0.0115	0.2385	53.6	23.696	11	0.01408	440683	39106	401577	chr6	28142370	6	6	28142370	28142370	1	1	0.2183	192402	0.0384	6	28142370	*	rs868987	Y	28110148	rs868987	T	C	0.216	0.008	0.002	8.3e-05	692558	28110148	28142370	6	28142370	6	28142370	*	Y	1.17391	4
chr6:28145595:A:G	A	G	0.617	0.0276	0.552	0.6518	-0.0289	0.0098	0.003087	29.1	15.522	11	0.1598	440683	39106	401577	chr6	28145595	6	6	28145595	28145595	1	1	0.383	337563	0.0998	6	28145595	*	rs1225715	R	28113373	rs1225715	A	G	0.6289	-0.0064	0.0018	0.00024	692536	28113373	28145595	6	28145595	6	28145595	*	R	-2.94898	-3.55556
chr6:28147406:T:G	T	G	0.7814	0.0136	0.7546	0.7931	-0.0137	0.0115	0.2319	53.2	23.502	11	0.01501	440683	39106	401577	chr6	28147406	6	6	28147406	28147406	1	1	0.2186	192667	0.0385	6	28147406	*	rs4711165	K	28115184	rs4711165	T	G	0.784	-0.008	0.0022	0.00027	529161	28115184	28147406	6	28147406	6	28147406	*	K	-1.1913	-3.63636
chr6:28148143:G:A	A	G	0.2183	0.0131	0.2069	0.2454	0.0136	0.0115	0.2363	53.5	23.679	11	0.01416	440683	39106	401577	chr6	28148143	6	6	28148143	28148143	1	1	0.2183	192402	0.0385	6	28148143	*	rs4713148	R	28115921	rs4713148	A	G	0.216	0.008	0.002	8.3e-05	692543	28115921	28148143	6	28148143	6	28148143	*	R	1.18261	4
chr6:28149979:T:A	A	T	0.2183	0.0131	0.2069	0.2454	0.0136	0.0115	0.2364	53.5	23.655	11	0.01427	440683	39106	401577	chr6	28149979	6	6	28149979	28149979	1	1	0.2183	192402	0.0385	6	28149979	*	rs9348794	D	28117757	rs9348794	A	T	0.216	0.008	0.002	8.2e-05	692553	28117757	28149979	6	28149979	6	28149979	*	D	1.18261	4
chr6:28152885:C:G	C	G	0.7817	0.0131	0.7546	0.7931	-0.0136	0.0115	0.2366	53.5	23.672	11	0.01419	440683	39106	401577	chr6	28152885	6	6	28152885	28152885	1	1	0.2183	192402	0.0385	6	28152885	*	rs9295758	S	28120663	rs9295758	C	G	0.784	-0.008	0.002	8.4e-05	692559	28120663	28152885	6	28152885	6	28152885	*	S	-1.18261	-4
chr6:28153120:G:A	A	G	0.2183	0.0131	0.2069	0.2453	0.0136	0.0115	0.2363	53.5	23.666	11	0.01422	440683	39106	401577	chr6	28153120	6	6	28153120	28153120	1	1	0.2183	192402	0.0384	6	28153120	*	rs17774663	R	28120898	rs17774663	A	G	0.216	0.008	0.002	8.1e-05	692562	28120898	28153120	6	28153120	6	28153120	*	R	1.18261	4
chr6:28154567:A:G	A	G	0.7817	0.0131	0.7546	0.7931	-0.0136	0.0115	0.2364	53.5	23.674	11	0.01418	440683	39106	401577	chr6	28154567	6	6	28154567	28154567	1	1	0.2183	192402	0.0385	6	28154567	*	rs9468298	R	28122345	rs9468298	A	G	0.7812	-0.008	0.002	8.4e-05	686567	28122345	28154567	6	28154567	6	28154567	*	R	-1.18261	-4
chr6:28156336:C:T	T	C	0.0833	0.0206	0.051	0.117	-0.0065	0.0177	0.7141	49.4	21.719	11	0.02664	440683	39106	401577	chr6	28156336	6	6	28156336	28156336	1	1	0.0833	73417.8	0.066	6	28156336	*	rs13205911	Y	28124114	rs13205911	T	C	0.08998	0.0103	0.0027	0.00012	783063	28124114	28156336	6	28156336	6	28156336	*	Y	-0.367232	3.81481
chr6:28156691:C:T	T	C	0.2183	0.0131	0.2069	0.2454	0.0135	0.0115	0.2416	53.4	23.63	11	0.01438	440683	39106	401577	chr6	28156691	6	6	28156691	28156691	1	1	0.2183	192402	0.0385	6	28156691	*	rs9295759	Y	28124469	rs9295759	T	C	0.2161	0.008	0.002	8e-05	692560	28124469	28156691	6	28156691	6	28156691	*	Y	1.17391	4
chr6:28158424:A:G	A	G	0.7817	0.0131	0.7546	0.7931	-0.0135	0.0115	0.241	53.5	23.648	11	0.0143	440683	39106	401577	chr6	28158424	6	6	28158424	28158424	1	1	0.2183	192402	0.0385	6	28158424	*	rs9348796	R	28126202	rs9348796	A	G	0.7837	-0.008	0.002	7.8e-05	692565	28126202	28158424	6	28158424	6	28158424	*	R	-1.17391	-4
chr6:28161935:A:C	A	C	0.6169	0.0277	0.5519	0.6518	-0.0292	0.0098	0.002762	30.5	15.816	11	0.1481	440683	39106	401577	chr6	28161935	6	6	28161935	28161935	1	1	0.3831	337651	0.0999	6	28161935	*	rs1225618	M	28129713	rs1225618	A	C	0.6289	-0.0066	0.0018	0.00022	692493	28129713	28161935	6	28161935	6	28161935	*	M	-2.97959	-3.66667
chr6:28162311:C:T	T	C	0.0833	0.0206	0.051	0.117	-0.0058	0.0177	0.7446	49	21.559	11	0.02802	440683	39106	401577	chr6	28162311	6	6	28162311	28162311	1	1	0.0833	73417.8	0.066	6	28162311	*	rs13201308	Y	28130089	rs13201308	T	C	0.08688	0.0107	0.0028	0.00011	692112	28130089	28162311	6	28162311	6	28162311	*	Y	-0.327684	3.82143
chr6:28166804:C:T	T	C	0.0414	0.0035	0.0329	0.0511	-0.0098	0.0238	0.68	0	6.945	11	0.8035	440683	39106	401577	chr6	28166804	6	6	28166804	28166804	1	1	0.0414	36488.6	0.0182	6	28166804	*	rs16893735	Y	28134582	rs16893735	T	C	0.03607	0.0185	0.0045	4.2e-05	692195	28134582	28166804	6	28166804	6	28166804	*	Y	-0.411765	4.11111
chr6:28167882:G:C	C	G	0.2183	0.0131	0.2068	0.2453	0.0135	0.0115	0.2388	53.1	23.466	11	0.01518	440683	39106	401577	chr6	28167882	6	6	28167882	28167882	1	1	0.2183	192402	0.0385	6	28167882	*	rs9283884	S	28135660	rs9283884	C	G	0.216	0.0082	0.002	5.8e-05	692380	28135660	28167882	6	28167882	6	28167882	*	S	1.17391	4.1
chr6:28169019:A:G	A	G	0.7818	0.0131	0.7547	0.7932	-0.0133	0.0115	0.2467	53.1	23.431	11	0.01536	440683	39106	401577	chr6	28169019	6	6	28169019	28169019	1	1	0.2182	192314	0.0385	6	28169019	*	rs9393901	R	28136797	rs9393901	A	G	0.784	-0.0081	0.002	6.4e-05	692565	28136797	28169019	6	28169019	6	28169019	*	R	-1.15652	-4.05
chr6:28169791:G:A	A	G	0.2183	0.0131	0.2068	0.2453	0.0135	0.0115	0.2409	53.2	23.518	11	0.01493	440683	39106	401577	chr6	28169791	6	6	28169791	28169791	1	1	0.2183	192402	0.0385	6	28169791	*	rs9380062	R	28137569	rs9380062	A	G	0.216	0.0081	0.002	7.1e-05	686705	28137569	28169791	6	28169791	6	28169791	*	R	1.17391	4.05
chr6:28175340:A:G	A	G	0.8735	0.0171	0.8435	0.8904	0.0057	0.0144	0.6904	11.8	12.466	11	0.3297	440683	39106	401577	chr6	28175340	6	6	28175340	28175340	1	1	0.1265	111493	0.0469	6	28175340	*	rs9380064	R	28143118	rs9380064	A	G	0.873	-0.0131	0.0023	1.4e-08	795635	28143118	28175340	6	28175340	6	28175340	*	R	0.395833	-5.69565
chr6:28180209:A:G	A	G	0.7817	0.0132	0.7548	0.7932	-0.0136	0.0115	0.2355	53.2	23.494	11	0.01504	440683	39106	401577	chr6	28180209	6	6	28180209	28180209	1	1	0.2183	192402	0.0384	6	28180209	*	rs9295761	R	28147987	rs9295761	A	G	0.7836	-0.0082	0.002	5.4e-05	692574	28147987	28180209	6	28180209	6	28180209	*	R	-1.18261	-4.1
chr6:28184805:T:C	T	C	0.7748	0.0117	0.7499	0.7855	-0.0173	0.0114	0.1287	56.1	25.041	11	0.008992	440683	39106	401577	chr6	28184805	6	6	28184805	28184805	1	1	0.2252	198484	0.0356	6	28184805	*	rs6901017	Y	28152583	rs6901017	T	C	0.7774	-0.008	0.002	7.6e-05	690228	28152583	28184805	6	28184805	6	28184805	*	Y	-1.51754	-4
chr6:28187640:T:C	T	C	0.7748	0.0117	0.7499	0.7855	-0.017	0.0114	0.1336	56.8	25.441	11	0.007853	440683	39106	401577	chr6	28187640	6	6	28187640	28187640	1	1	0.2252	198484	0.0356	6	28187640	*	rs9295762	Y	28155418	rs9295762	T	C	0.7774	-0.0079	0.002	9.3e-05	691899	28155418	28187640	6	28187640	6	28187640	*	Y	-1.49123	-3.95
chr6:28192182:T:C	T	C	0.7905	0.0142	0.762	0.8041	-0.0127	0.0117	0.2763	47.6	20.984	11	0.03354	440683	39106	401577	chr6	28192182	6	6	28192182	28192182	1	1	0.2095	184646	0.0421	6	28192182	*	rs9368560	Y	28159960	rs9368560	T	C	0.7922	-0.0091	0.0021	1e-05	692108	28159960	28192182	6	28192182	6	28192182	*	Y	-1.08547	-4.33333
chr6:28193021:T:G	T	G	0.7745	0.0118	0.7487	0.7853	-0.0171	0.0113	0.1325	56.7	25.428	11	0.007887	440683	39106	401577	chr6	28193021	6	6	28193021	28193021	1	1	0.2255	198748	0.0366	6	28193021	*	rs1225598	K	28160799	rs1225598	T	G	0.7753	-0.0082	0.002	4.9e-05	692271	28160799	28193021	6	28193021	6	28193021	*	K	-1.51327	-4.1
chr6:28197321:T:C	T	C	0.7745	0.0119	0.7487	0.7853	-0.0171	0.0114	0.1311	57.1	25.648	11	0.007319	440683	39106	401577	chr6	28197321	6	6	28197321	28197321	1	1	0.2255	198748	0.0366	6	28197321	*	rs1150689	H	28165099	rs1150689	T	C	0.7775	-0.0082	0.002	5.3e-05	692549	28165099	28197321	6	28197321	6	28197321	*	H	-1.5	-4.1
chr6:28197412:C:T	T	C	0.2255	0.0119	0.2147	0.2513	0.0171	0.0113	0.1322	57	25.557	11	0.007548	440683	39106	401577	chr6	28197412	6	6	28197412	28197412	1	1	0.2255	198748	0.0366	6	28197412	*	rs1225599	Y	28165190	rs1225599	T	C	0.2228	0.0081	0.002	6.8e-05	692531	28165190	28197412	6	28197412	6	28197412	*	Y	1.51327	4.05
chr6:28198669:C:G	C	G	0.7745	0.0119	0.7487	0.7853	-0.0171	0.0113	0.1313	56.8	25.48	11	0.007749	440683	39106	401577	chr6	28198669	6	6	28198669	28198669	1	1	0.2255	198748	0.0366	6	28198669	*	rs1233705	S	28166447	rs1233705	C	G	0.7772	-0.0082	0.002	5.6e-05	692519	28166447	28198669	6	28198669	6	28198669	*	S	-1.51327	-4.1
chr6:28199145:C:T	T	C	0.2255	0.0119	0.2147	0.2513	0.0172	0.0114	0.1301	56.8	25.465	11	0.007791	440683	39106	401577	chr6	28199145	6	6	28199145	28199145	1	1	0.2255	198748	0.0366	6	28199145	*	rs1233704	Y	28166923	rs1233704	T	C	0.2228	0.0081	0.002	6.3e-05	692569	28166923	28199145	6	28199145	6	28199145	*	Y	1.50877	4.05
chr6:28200255:A:G	A	G	0.6622	0.0305	0.5825	0.7044	-0.0276	0.0101	0.006085	38.2	17.801	11	0.08632	440683	39106	401577	chr6	28200255	6	6	28200255	28200255	1	1	0.3378	297725	0.1219	6	28200255	*	rs1150691	R	28168033	rs1150691	A	G	0.6769	-0.0088	0.0018	1.2e-06	692442	28168033	28200255	6	28200255	6	28200255	*	R	-2.73267	-4.88889
chr6:28200948:C:G	C	G	0.7745	0.0119	0.7487	0.7853	-0.0165	0.0113	0.1462	58	26.208	11	0.006042	440683	39106	401577	chr6	28200948	6	6	28200948	28200948	1	1	0.2255	198748	0.0366	6	28200948	*	rs1233701	S	28168726	rs1233701	C	G	0.7776	-0.0078	0.002	0.00012	692515	28168726	28200948	6	28200948	6	28200948	*	S	-1.46018	-3.9
chr6:28201380:T:A	A	T	0.2255	0.0119	0.2147	0.2512	0.0171	0.0113	0.1309	56.9	25.538	11	0.007597	440683	39106	401577	chr6	28201380	6	6	28201380	28201380	1	1	0.2255	198748	0.0365	6	28201380	*	rs1233699	W	28169158	rs1233699	A	T	0.2228	0.0082	0.002	5.1e-05	692462	28169158	28201380	6	28201380	6	28201380	*	W	1.51327	4.1
chr6:28201463:G:A	A	G	0.0833	0.0206	0.0509	0.1169	-0.0062	0.0177	0.7241	47.8	21.075	11	0.0326	440683	39106	401577	chr6	28201463	6	6	28201463	28201463	1	1	0.0833	73417.8	0.066	6	28201463	*	rs13195291	R	28169241	rs13195291	A	G	0.087	0.0109	0.0028	8.7e-05	692013	28169241	28201463	6	28201463	6	28201463	*	R	-0.350282	3.89286
chr6:28202519:G:A	A	G	0.1311	0.0161	0.1162	0.1613	-0.0012	0.0141	0.9316	29.6	15.622	11	0.1557	440683	39106	401577	chr6	28202519	6	6	28202519	28202519	1	1	0.1311	115547	0.0451	6	28202519	*	rs735765	R	28170297	rs735765	A	G	0.1325	0.0132	0.0024	3.5e-08	692598	28170297	28202519	6	28202519	6	28202519	*	R	-0.0851064	5.5
chr6:28205232:C:T	T	C	0.2254	0.0119	0.2148	0.2512	0.0171	0.0114	0.1323	57.5	25.863	11	0.006801	440683	39106	401577	chr6	28205232	6	6	28205232	28205232	1	1	0.2254	198660	0.0364	6	28205232	*	rs1237875	Y	28173010	rs1237875	T	C	0.2228	0.0081	0.002	6.2e-05	692517	28173010	28205232	6	28205232	6	28205232	*	Y	1.5	4.05
chr6:28206979:G:A	A	G	0.083	0.0204	0.0507	0.1163	-0.0063	0.0177	0.7224	45.7	20.259	11	0.04191	440683	39106	401577	chr6	28206979	6	6	28206979	28206979	1	1	0.083	73153.4	0.0656	6	28206979	*	rs13197633	R	28174757	rs13197633	A	G	0.08665	0.011	0.0028	7.9e-05	690093	28174757	28206979	6	28206979	6	28206979	*	R	-0.355932	3.92857
chr6:28207771:G:C	C	G	0.2307	0.0126	0.2202	0.2587	0.0116	0.0114	0.3093	59.9	27.416	11	0.003975	440683	39106	401577	chr6	28207771	6	6	28207771	28207771	1	1	0.2307	203331	0.0385	6	28207771	*	rs1150696	S	28175549	rs1150696	C	G	0.2241	0.0083	0.002	4.8e-05	677779	28175549	28207771	6	28207771	6	28207771	*	S	1.01754	4.15
chr6:28210426:G:A	A	G	0.0409	0.0034	0.0325	0.0502	-0.0113	0.0239	0.6375	0	4.124	11	0.9662	440683	39106	401577	chr6	28210426	6	6	28210426	28210426	1	1	0.0409	36047.9	0.0177	6	28210426	*	rs9295765	R	28178204	rs9295765	A	G	0.0359	0.0182	0.0046	7.7e-05	688946	28178204	28210426	6	28210426	6	28210426	*	R	-0.472803	3.95652
chr6:28219323:C:A	A	C	0.379	0.0248	0.3482	0.4363	0.0298	0.0098	0.002363	16.2	13.128	11	0.2851	440683	39106	401577	chr6	28219323	6	6	28219323	28219323	1	1	0.379	334038	0.0881	6	28219323	*	rs1736891	M	28187101	rs1736891	A	C	0.3679	0.0064	0.0018	0.00041	638166	28187101	28219323	6	28219323	6	28219323	*	M	3.04082	3.55556
chr6:28223052:T:A	A	T	0.1192	0.0215	0.0815	0.1525	-0.0015	0.0148	0.9215	0	10.447	11	0.4907	440683	39106	401577	chr6	28223052	6	6	28223052	28223052	1	1	0.1192	105059	0.071	6	28223052	*	rs9393908	W	28190830	rs9393908	A	T	0.1228	0.0134	0.0024	3.5e-08	685611	28190830	28223052	6	28223052	6	28223052	*	W	-0.101351	5.58333
chr6:28223279:C:T	T	C	0.1193	0.0215	0.0815	0.1525	-0.0015	0.0148	0.9204	0	10.446	11	0.4908	440683	39106	401577	chr6	28223279	6	6	28223279	28223279	1	1	0.1193	105147	0.071	6	28223279	*	rs9366717	Y	28191057	rs9366717	T	C	0.1229	0.0132	0.0024	5.2e-08	685635	28191057	28223279	6	28223279	6	28223279	*	Y	-0.101351	5.5
chr6:28229827:C:T	T	C	0.3789	0.0248	0.3483	0.4368	0.029	0.0098	0.00308	15.8	13.061	11	0.2894	440683	39106	401577	chr6	28229827	6	6	28229827	28229827	1	1	0.3789	333950	0.0885	6	28229827	*	rs1150707	Y	28197605	rs1150707	T	C	0.3672	0.0063	0.0018	0.00042	692512	28197605	28229827	6	28229827	6	28229827	*	Y	2.95918	3.5
chr6:28230503:A:G	A	G	0.616	0.0271	0.5494	0.6485	-0.0298	0.0098	0.002321	17	13.248	11	0.2774	440683	39106	401577	chr6	28230503	6	6	28230503	28230503	1	1	0.384	338445	0.0991	6	28230503	*	rs1233713	R	28198281	rs1233713	A	G	0.6282	-0.0066	0.0018	0.00022	692455	28198281	28230503	6	28230503	6	28230503	*	R	-3.04082	-3.66667
chr6:28230678:T:C	T	C	0.8338	0.0194	0.7989	0.8646	-0.0176	0.0128	0.1685	30.5	15.821	11	0.1479	440683	39106	401577	chr6	28230678	6	6	28230678	28230678	1	1	0.1662	146483	0.0657	6	28230678	*	rs9468317	Y	28198456	rs9468317	T	C	0.8282	-0.01	0.0022	5.1e-06	692602	28198456	28230678	6	28230678	6	28230678	*	Y	-1.375	-4.54545
chr6:28233360:A:G	A	G	0.6212	0.025	0.5633	0.6517	-0.0287	0.0098	0.003346	18.7	13.524	11	0.2605	440683	39106	401577	chr6	28233360	6	6	28233360	28233360	1	1	0.3788	333861	0.0884	6	28233360	*	rs7206	R	28201138	rs7206	A	G	0.6328	-0.0066	0.0018	0.00028	638152	28201138	28233360	6	28233360	6	28233360	*	R	-2.92857	-3.66667
chr6:28233753:G:A	A	G	0.0826	0.0231	0.0347	0.118	0.005	0.018	0.7833	45.8	20.299	11	0.04141	440683	39106	401577	chr6	28233753	6	6	28233753	28233753	1	1	0.0826	72800.8	0.0833	6	28233753	*	rs13204012	R	28201531	rs13204012	A	G	0.08711	0.0106	0.0028	0.00013	692150	28201531	28233753	6	28233753	6	28233753	*	R	0.277778	3.78571
chr6:28235278:T:G	T	G	0.9174	0.0232	0.882	0.9653	-0.005	0.018	0.7821	46.2	20.459	11	0.03943	440683	39106	401577	chr6	28235278	6	6	28235278	28235278	1	1	0.0826	72800.8	0.0833	6	28235278	*	rs13205211	K	28203056	rs13205211	T	G	0.91289	-0.0105	0.0028	0.00015	692154	28203056	28235278	6	28235278	6	28235278	*	K	-0.277778	-3.75
chr6:28235522:A:G	A	G	0.8774	0.0204	0.8468	0.9124	-0.0006	0.0146	0.9684	2.7	11.302	11	0.4183	440683	39106	401577	chr6	28235522	6	6	28235522	28235522	1	1	0.1226	108055	0.0656	6	28235522	*	rs9380069	R	28203300	rs9380069	A	G	0.8733	-0.0135	0.0024	2.6e-08	692428	28203300	28235522	6	28235522	6	28235522	*	R	-0.0410959	-5.625
chr6:28237724:A:T	A	T	0.8331	0.0192	0.7991	0.8645	-0.0199	0.0128	0.119	27.8	15.231	11	0.1722	440683	39106	401577	chr6	28237724	6	6	28237724	28237724	1	1	0.1669	147100	0.0654	6	28237724	*	rs9366718	W	28205502	rs9366718	A	T	0.8279	-0.0099	0.0022	6.3e-06	692589	28205502	28237724	6	28237724	6	28237724	*	W	-1.55469	-4.5
chr6:28239422:C:T	T	C	0.1662	0.0193	0.1355	0.2009	0.0177	0.0128	0.1666	30.4	15.807	11	0.1485	440683	39106	401577	chr6	28239422	6	6	28239422	28239422	1	1	0.1662	146483	0.0654	6	28239422	*	rs9393909	Y	28207200	rs9393909	T	C	0.1718	0.0099	0.0022	6.1e-06	692514	28207200	28239422	6	28239422	6	28239422	*	Y	1.38281	4.5
chr6:28239585:T:C	T	C	0.6212	0.0249	0.5615	0.6515	-0.0289	0.0098	0.003082	17.1	13.265	11	0.2763	440683	39106	401577	chr6	28239585	6	6	28239585	28239585	1	1	0.3788	333861	0.09	6	28239585	*	rs1150709	Y	28207363	rs1150709	T	C	0.6335	-0.0066	0.0018	0.00019	690630	28207363	28239585	6	28239585	6	28239585	*	Y	-2.94898	-3.66667
chr6:28240757:T:C	T	C	0.6848	0.0253	0.6319	0.7296	-0.024	0.0102	0.01875	4.2	11.485	11	0.4036	440683	39106	401577	chr6	28240757	6	6	28240757	28240757	1	1	0.3152	277807	0.0977	6	28240757	*	rs1150711	Y	28208535	rs1150711	T	C	0.6961	-0.0077	0.0018	2.8e-05	692554	28208535	28240757	6	28240757	6	28240757	*	Y	-2.35294	-4.27778
chr6:28241324:G:A	A	G	0.1662	0.0194	0.1355	0.201	0.0176	0.0128	0.1688	30.5	15.823	11	0.1478	440683	39106	401577	chr6	28241324	6	6	28241324	28241324	1	1	0.1662	146483	0.0655	6	28241324	*	rs9295768	R	28209102	rs9295768	A	G	0.1725	0.0101	0.0021	1.2e-06	795628	28209102	28241324	6	28241324	6	28241324	*	R	1.375	4.80952
chr6:28241753:T:A	A	T	0.1662	0.0194	0.1355	0.201	0.0177	0.0128	0.1665	30.1	15.734	11	0.1513	440683	39106	401577	chr6	28241753	6	6	28241753	28241753	1	1	0.1662	146483	0.0655	6	28241753	*	rs9468318	W	28209531	rs9468318	A	T	0.1718	0.0099	0.0022	5.9e-06	692600	28209531	28241753	6	28241753	6	28241753	*	W	1.38281	4.5
chr6:28242910:C:T	T	C	0.1661	0.0193	0.1356	0.2008	0.0182	0.0128	0.1543	30.4	15.802	11	0.1487	440683	39106	401577	chr6	28242910	6	6	28242910	28242910	1	1	0.1661	146395	0.0652	6	28242910	*	rs967005	Y	28210688	rs967005	T	C	0.1718	0.01	0.0021	1.6e-06	795608	28210688	28242910	6	28242910	6	28242910	*	Y	1.42188	4.7619
chr6:28244970:G:A	A	G	0.4149	0.0301	0.382	0.4895	0.0318	0.0096	0.0009717	21.4	14	11	0.233	440683	39106	401577	chr6	28244970	6	6	28244970	28244970	1	1	0.4149	365679	0.1075	6	28244970	*	rs13408	R	28212748	rs13408	A	G	0.3989	0.0069	0.0019	0.00026	540958	28212748	28244970	6	28244970	6	28244970	*	R	3.3125	3.63158
chr6:28246920:C:T	T	C	0.1016	0.0222	0.0641	0.1365	0.0022	0.016	0.8929	43.5	19.474	11	0.0531	440683	39106	401577	chr6	28246920	6	6	28246920	28246920	1	1	0.1016	89546.8	0.0724	6	28246920	*	rs17720293	Y	28214698	rs17720293	T	C	0.1054	0.0111	0.0026	1.6e-05	692499	28214698	28246920	6	28246920	6	28246920	*	Y	0.1375	4.26923
chr6:28250421:A:C	A	C	0.8678	0.018	0.8368	0.89	-0.0071	0.0141	0.6128	34.1	16.684	11	0.1176	440683	39106	401577	chr6	28250421	6	6	28250421	28250421	1	1	0.1322	116517	0.0532	6	28250421	*	rs13200462	M	28218199	rs13200462	A	C	0.864	-0.0134	0.0024	1.9e-08	692565	28218199	28250421	6	28250421	6	28250421	*	M	-0.503546	-5.58333
chr6:28251492:G:A	A	G	0.1849	0.016	0.1665	0.2147	0.0262	0.0123	0.03231	32	16.169	11	0.135	440683	39106	401577	chr6	28251492	6	6	28251492	28251492	1	1	0.1849	162965	0.0482	6	28251492	*	rs1736904	R	28219270	rs1736904	A	G	0.1869	0.0114	0.0021	1.2e-07	692560	28219270	28251492	6	28251492	6	28251492	*	R	2.13008	5.42857
chr6:28253486:G:A	A	G	0.8652	0.0173	0.8364	0.8865	-0.0072	0.014	0.6058	34.2	16.711	11	0.1167	440683	39106	401577	chr6	28253486	6	6	28253486	28253486	1	1	0.1348	118808	0.0501	6	28253486	*	rs1679732	R	28221264	rs1679732	A	G	0.8627	-0.0138	0.0024	5.4e-09	692522	28221264	28253486	6	28253486	6	28253486	*	R	-0.514286	-5.75
chr6:28254038:A:G	A	G	0.133	0.018	0.1075	0.1629	0.0074	0.0141	0.5987	29	15.492	11	0.1611	440683	39106	401577	chr6	28254038	6	6	28254038	28254038	1	1	0.133	117222	0.0554	6	28254038	*	rs10456362	R	28221816	rs10456362	A	G	0.1358	0.0133	0.0023	3.3e-09	793385	28221816	28254038	6	28254038	6	28254038	*	R	0.524823	5.78261
chr6:28256747:A:G	A	G	0.9539	0.0061	0.9361	0.9666	0.0021	0.0227	0.9255	0	3.181	11	0.9881	440683	39106	401577	chr6	28256747	6	6	28256747	28256747	1	1	0.0461	40631	0.0305	6	28256747	*	rs9468321	R	28224525	rs9468321	A	G	0.96013	-0.0167	0.0044	0.00013	692182	28224525	28256747	6	28256747	6	28256747	*	R	0.092511	-3.79545
chr6:28257533:C:G	C	G	0.9174	0.0232	0.8818	0.9652	-0.0043	0.018	0.8111	45.4	20.16	11	0.04319	440683	39106	401577	chr6	28257533	6	6	28257533	28257533	1	1	0.0826	72800.8	0.0834	6	28257533	*	rs13208096	S	28225311	rs13208096	C	G	0.91277	-0.0104	0.0028	0.00018	692299	28225311	28257533	6	28257533	6	28257533	*	S	-0.238889	-3.71429
chr6:28259855:C:T	T	C	0.0461	0.0061	0.0333	0.0639	-0.0024	0.0227	0.9168	0	3.176	11	0.9882	440683	39106	401577	chr6	28259855	6	6	28259855	28259855	1	1	0.0461	40631	0.0306	6	28259855	*	rs9461446	Y	28227633	rs9461446	T	C	0.04011	0.0152	0.0041	0.00021	794844	28227633	28259855	6	28259855	6	28259855	*	Y	-0.105727	3.70732
chr6:28260564:A:G	A	G	0.1349	0.0174	0.113	0.1643	0.0064	0.014	0.6464	33	16.421	11	0.1262	440683	39106	401577	chr6	28260564	6	6	28260564	28260564	1	1	0.1349	118896	0.0513	6	28260564	*	rs1679709	R	28228342	rs1679709	A	G	0.1374	0.0138	0.0024	5.3e-09	692591	28228342	28260564	6	28260564	6	28260564	*	R	0.457143	5.75
chr6:28261633:G:A	A	G	0.865	0.0173	0.8357	0.8865	-0.0062	0.014	0.6553	33	16.406	11	0.1267	440683	39106	401577	chr6	28261633	6	6	28261633	28261633	1	1	0.135	118984	0.0508	6	28261633	*	rs1778511	R	28229411	rs1778511	A	G	0.8627	-0.014	0.0024	3.4e-09	686691	28229411	28261633	6	28261633	6	28261633	*	R	-0.442857	-5.83333
chr6:28262103:C:T	T	C	0.8651	0.0174	0.8357	0.8871	-0.0062	0.014	0.6559	32.9	16.396	11	0.1271	440683	39106	401577	chr6	28262103	6	6	28262103	28262103	1	1	0.1349	118896	0.0514	6	28262103	*	rs1778508	Y	28229881	rs1778508	T	C	0.8626	-0.0137	0.0024	6.6e-09	692526	28229881	28262103	6	28262103	6	28262103	*	Y	-0.442857	-5.70833
chr6:28262939:T:C	T	C	0.0486	0.0065	0.0338	0.0715	-0.0024	0.0223	0.9159	0	3.657	11	0.9789	440683	39106	401577	chr6	28262939	6	6	28262939	28262939	1	1	0.0486	42834.4	0.0377	6	28262939	*	rs1778507	Y	28230717	rs1778507	T	C	0.04128	0.0166	0.004	3.8e-05	793913	28230717	28262939	6	28262939	6	28262939	*	Y	-0.107623	4.15
chr6:28263465:G:A	A	G	0.0461	0.0061	0.0333	0.0639	-0.0029	0.0227	0.8983	0	3.151	11	0.9886	440683	39106	401577	chr6	28263465	6	6	28263465	28263465	1	1	0.0461	40631	0.0306	6	28263465	*	rs9468322	R	28231243	rs9468322	A	G	0.04022	0.0169	0.0044	0.00011	692247	28231243	28263465	6	28263465	6	28263465	*	R	-0.127753	3.84091
chr6:28266819:C:T	T	C	0.1344	0.0177	0.1129	0.1643	0.0059	0.014	0.6744	32.7	16.348	11	0.1287	440683	39106	401577	chr6	28266819	6	6	28266819	28266819	1	1	0.1344	118456	0.0514	6	28266819	*	rs2799077	Y	28234597	rs2799077	T	C	0.1373	0.0135	0.0024	1.1e-08	692591	28234597	28266819	6	28266819	6	28266819	*	Y	0.421429	5.625
chr6:28267398:A:C	A	C	0.8656	0.0176	0.8357	0.8871	-0.0063	0.014	0.6501	31.5	16.061	11	0.1389	440683	39106	401577	chr6	28267398	6	6	28267398	28267398	1	1	0.1344	118456	0.0514	6	28267398	*	rs2799079	M	28235176	rs2799079	A	C	0.8627	-0.0136	0.0024	8.9e-09	692424	28235176	28267398	6	28267398	6	28267398	*	M	-0.45	-5.66667
chr6:28272137:G:A	A	G	0.1344	0.0176	0.1129	0.1643	0.0058	0.014	0.6764	32.3	16.257	11	0.1319	440683	39106	401577	chr6	28272137	6	6	28272137	28272137	1	1	0.1344	118456	0.0514	6	28272137	*	rs11965538	D	28239915	rs11965538	A	G	0.1375	0.0139	0.0024	3.7e-09	692357	28239915	28272137	6	28272137	6	28272137	*	D	0.414286	5.79167
chr6:28273021:A:G	A	G	0.6518	0.0356	0.5661	0.7051	-0.0261	0.01	0.009091	29.2	15.538	11	0.1592	440683	39106	401577	chr6	28273021	6	6	28273021	28273021	1	1	0.3482	306892	0.139	6	28273021	*	rs1778484	R	28240798	rs1778484	A	G	0.6672	-0.0077	0.0017	8.1e-06	795581	28240798	28273021	6	28273021	6	28273021	*	R	-2.61	-4.52941
chr6:28275017:A:C	A	C	0.8652	0.018	0.8356	0.8866	-0.0051	0.014	0.7152	34.3	16.755	11	0.1153	440683	39106	401577	chr6	28275017	6	6	28275017	28275017	1	1	0.1348	118808	0.051	6	28275017	*	rs1419183	M	28242794	rs1419183	A	C	0.8624	-0.0126	0.0022	2e-08	795600	28242794	28275017	6	28275017	6	28275017	*	M	-0.364286	-5.72727
chr6:28275265:G:A	A	G	0.3482	0.0356	0.2949	0.4339	0.0262	0.01	0.008916	29	15.482	11	0.1615	440683	39106	401577	chr6	28275265	6	6	28275265	28275265	1	1	0.3482	306892	0.139	6	28275265	*	rs1150726	R	28243042	rs1150726	A	G	0.3329	0.008	0.0018	8.7e-06	692520	28243042	28275265	6	28275265	6	28275265	*	R	2.62	4.44444
chr6:28282459:C:T	T	C	0.3483	0.0355	0.2949	0.4339	0.0272	0.01	0.00655	25.7	14.806	11	0.1915	440683	39106	401577	chr6	28282459	6	6	28282459	28282459	1	1	0.3483	306980	0.139	6	28282459	*	rs1150724	Y	28250236	rs1150724	T	C	0.3328	0.0077	0.0017	8.1e-06	795605	28250236	28282459	6	28282459	6	28282459	*	Y	2.72	4.52941
chr6:28283207:G:A	A	G	0.1338	0.0174	0.1131	0.1622	0.0057	0.014	0.6863	30.5	15.83	11	0.1476	440683	39106	401577	chr6	28283207	6	6	28283207	28283207	1	1	0.1338	117927	0.0491	6	28283207	*	rs6901575	R	28250984	rs6901575	A	G	0.137	0.0133	0.0023	8.8e-09	789692	28250984	28283207	6	28283207	6	28283207	*	R	0.407143	5.78261
chr6:28287263:G:C	C	G	0.3482	0.0355	0.2948	0.4338	0.0269	0.01	0.007144	26.3	14.929	11	0.1858	440683	39106	401577	chr6	28287263	6	6	28287263	28287263	1	1	0.3482	306892	0.139	6	28287263	*	rs1150721	S	28255040	rs1150721	C	G	0.3327	0.0083	0.0019	8.2e-06	637984	28255040	28287263	6	28287263	6	28287263	*	S	2.69	4.36842
chr6:28287500:C:T	T	C	0.0513	0.0119	0.0298	0.0786	-0.0087	0.0219	0.6896	0	6.745	11	0.8194	440683	39106	401577	chr6	28287500	6	6	28287500	28287500	1	1	0.0513	45214.1	0.0488	6	28287500	*	rs11755032	Y	28255277	rs11755032	T	C	0.04128	0.0162	0.0044	0.00019	688492	28255277	28287500	6	28287500	6	28287500	*	Y	-0.39726	3.68182
chr6:28289170:C:A	A	C	0.3482	0.0355	0.2947	0.4338	0.0271	0.01	0.006877	25.8	14.831	11	0.1904	440683	39106	401577	chr6	28289170	6	6	28289170	28289170	1	1	0.3482	306892	0.1391	6	28289170	*	rs1150718	M	28256947	rs1150718	A	C	0.3327	0.008	0.0018	9.4e-06	692454	28256947	28289170	6	28289170	6	28289170	*	M	2.71	4.44444
chr6:28289600:T:C	T	C	0.9161	0.0229	0.8803	0.962	-0.001	0.0178	0.954	48.2	21.23	11	0.03106	440683	39106	401577	chr6	28289600	6	6	28289600	28289600	1	1	0.0839	73946.6	0.0817	6	28289600	*	rs13211507	Y	28257377	rs13211507	T	C	0.91014	-0.0104	0.0026	8.8e-05	789607	28257377	28289600	6	28289600	6	28289600	*	Y	-0.0561798	-4
chr6:28295944:T:G	T	G	0.9485	0.0119	0.9214	0.9702	0.0062	0.0219	0.7782	0	7.186	11	0.7838	440683	39106	401577	chr6	28295944	6	6	28295944	28295944	1	1	0.0515	45390.3	0.0488	6	28295944	*	rs9461448	K	28263721	rs9461448	T	G	0.95837	-0.0156	0.004	0.00011	794870	28263721	28295944	6	28295944	6	28295944	*	K	0.283105	-3.9
chr6:28300675:G:C	C	G	0.1377	0.0151	0.1245	0.1644	0.0041	0.0138	0.7657	48.3	21.278	11	0.0306	440683	39106	401577	chr6	28300675	6	6	28300675	28300675	1	1	0.1377	121364	0.0399	6	28300675	*	rs1936365	S	28268452	rs1936365	C	G	0.1391	0.0137	0.0024	8e-09	685438	28268452	28300675	6	28300675	6	28300675	*	S	0.297101	5.70833
chr6:28301886:A:G	A	G	0.6815	0.0321	0.6049	0.7319	-0.0246	0.0102	0.01628	16.2	13.121	11	0.2855	440683	39106	401577	chr6	28301886	6	6	28301886	28301886	1	1	0.3185	280715	0.127	6	28301886	*	rs1997660	R	28269663	rs1997660	A	G	0.6947	-0.0087	0.0018	2.5e-06	692583	28269663	28301886	6	28301886	6	28301886	*	R	-2.41176	-4.83333
chr6:28302287:T:A	A	T	0.0514	0.0119	0.0298	0.0786	-0.0067	0.0219	0.7609	0	6.95	11	0.8031	440683	39106	401577	chr6	28302287	6	6	28302287	28302287	1	1	0.0514	45302.2	0.0488	6	28302287	*	rs9461449	W	28270064	rs9461449	A	T	0.04163	0.0155	0.0043	0.00035	692350	28270064	28302287	6	28302287	6	28302287	*	W	-0.305936	3.60465
chr6:28303825:T:C	T	C	0.9463	0.0125	0.9164	0.9699	0.0074	0.0215	0.7307	0	7.546	11	0.7533	440683	39106	401577	chr6	28303825	6	6	28303825	28303825	1	1	0.0537	47329.4	0.0535	6	28303825	*	rs1339899	Y	28271602	rs1339899	T	C	0.95685	-0.0171	0.0043	6.3e-05	692353	28271602	28303825	6	28303825	6	28303825	*	Y	0.344186	-3.97674
chr6:28314871:G:A	A	G	0.3185	0.032	0.2681	0.3952	0.0243	0.0102	0.01764	12.5	12.568	11	0.3225	440683	39106	401577	chr6	28314871	6	6	28314871	28314871	1	1	0.3185	280715	0.1271	6	28314871	*	rs853693	R	28282648	rs853693	A	G	0.3056	0.0084	0.0018	1.7e-06	795590	28282648	28314871	6	28314871	6	28314871	*	R	2.38235	4.66667
chr6:28317705:G:A	A	G	0.3184	0.032	0.2681	0.3952	0.0244	0.0102	0.01714	13.7	12.744	11	0.3104	440683	39106	401577	chr6	28317705	6	6	28317705	28317705	1	1	0.3184	280627	0.1271	6	28317705	*	rs853690	R	28285482	rs853690	A	G	0.3065	0.0087	0.0018	2.7e-06	692540	28285482	28317705	6	28317705	6	28317705	*	R	2.39216	4.83333
chr6:28320360:G:T	T	G	0.0548	0.0133	0.0301	0.0846	-0.005	0.0213	0.8141	0	7.308	11	0.7736	440683	39106	401577	chr6	28320360	6	6	28320360	28320360	1	1	0.0548	48298.9	0.0545	6	28320360	*	rs853687	K	28288137	rs853687	T	G	0.04315	0.0185	0.0043	1.5e-05	676718	28288137	28320360	6	28320360	6	28320360	*	K	-0.234742	4.30233
chr6:28321008:C:T	T	C	0.1384	0.0149	0.1256	0.1647	0.0044	0.0138	0.7465	49.2	21.667	11	0.02709	440683	39106	401577	chr6	28321008	6	6	28321008	28321008	1	1	0.1384	121981	0.0391	6	28321008	*	rs853685	Y	28288785	rs853685	T	C	0.14	0.014	0.0024	3.4e-09	692224	28288785	28321008	6	28321008	6	28321008	*	Y	0.318841	5.83333
chr6:28322823:A:G	A	G	0.9475	0.0126	0.9201	0.9702	0.004	0.0217	0.8532	0	7.371	11	0.7683	440683	39106	401577	chr6	28322823	6	6	28322823	28322823	1	1	0.0525	46271.7	0.0501	6	28322823	*	rs1076639	R	28290600	rs1076639	A	G	0.9579	-0.0165	0.0043	0.00013	688749	28290600	28322823	6	28322823	6	28322823	*	R	0.184332	-3.83721
chr6:28323463:A:G	A	G	0.6815	0.032	0.6048	0.7316	-0.0245	0.0102	0.01656	13	12.644	11	0.3172	440683	39106	401577	chr6	28323463	6	6	28323463	28323463	1	1	0.3185	280715	0.1268	6	28323463	*	rs707907	R	28291240	rs707907	A	G	0.6945	-0.0087	0.0018	2.4e-06	692580	28291240	28323463	6	28323463	6	28323463	*	R	-2.40196	-4.83333
chr6:28327262:A:G	A	G	0.6815	0.032	0.6033	0.7316	-0.0247	0.0102	0.01592	15.1	12.957	11	0.2961	440683	39106	401577	chr6	28327262	6	6	28327262	28327262	1	1	0.3185	280715	0.1283	6	28327262	*	rs853683	R	28295039	rs853683	A	G	0.6944	-0.0087	0.0018	2.2e-06	692558	28295039	28327262	6	28327262	6	28327262	*	R	-2.42157	-4.83333
chr6:28328873:C:A	A	C	0.1383	0.0148	0.1256	0.1645	0.0045	0.0138	0.7451	49.5	21.787	11	0.02608	440683	39106	401577	chr6	28328873	6	6	28328873	28328873	1	1	0.1383	121893	0.0389	6	28328873	*	rs853681	M	28296650	rs853681	A	C	0.1395	0.0143	0.0024	1.7e-09	686719	28296650	28328873	6	28328873	6	28328873	*	M	0.326087	5.95833
chr6:28329086:C:A	A	C	0.1384	0.0148	0.1257	0.1645	0.0045	0.0138	0.7424	50.1	22.046	11	0.02402	440683	39106	401577	chr6	28329086	6	6	28329086	28329086	1	1	0.1384	121981	0.0388	6	28329086	*	rs853679	M	28296863	rs853679	A	C	0.1407	0.0134	0.0022	2.8e-09	792572	28296863	28329086	6	28329086	6	28329086	*	M	0.326087	6.09091
chr6:28329536:T:A	A	T	0.1384	0.0149	0.1256	0.1648	0.0044	0.0138	0.7495	50.6	22.258	11	0.02245	440683	39106	401577	chr6	28329536	6	6	28329536	28329536	1	1	0.1384	121981	0.0392	6	28329536	*	rs853678	H	28297313	rs853678	A	T	0.1395	0.0138	0.0024	5.3e-09	692605	28297313	28329536	6	28329536	6	28329536	*	H	0.318841	5.75
chr6:28331910:C:T	T	C	0.1388	0.0147	0.1259	0.1648	0.0036	0.0138	0.7909	48.3	21.289	11	0.0305	440683	39106	401577	chr6	28331910	6	6	28331910	28331910	1	1	0.1388	122334	0.0389	6	28331910	*	rs853676	Y	28299687	rs853676	T	C	0.1402	0.0133	0.0022	3.4e-09	795634	28299687	28331910	6	28331910	6	28331910	*	Y	0.26087	6.04545
chr6:28333322:A:G	A	G	0.9035	0.0213	0.8703	0.9395	-0.0188	0.0164	0.2507	61.8	28.797	11	0.00244	440683	39106	401577	chr6	28333322	6	6	28333322	28333322	1	1	0.0965	85051.8	0.0692	6	28333322	*	rs7752448	R	28301099	rs7752448	A	G	0.8981	-0.0108	0.0027	5e-05	692259	28301099	28333322	6	28333322	6	28333322	*	R	-1.14634	-4
chr6:28338894:T:C	T	C	0.9171	0.0232	0.8811	0.9656	-0.0033	0.018	0.8527	40.8	18.597	11	0.06873	440683	39106	401577	chr6	28338894	6	6	28338894	28338894	1	1	0.0829	73065.2	0.0845	6	28338894	*	rs13217619	Y	28306671	rs13217619	T	C	0.90546	-0.0104	0.0028	0.00016	692140	28306671	28338894	6	28338894	6	28338894	*	Y	-0.183333	-3.71429
chr6:28339131:A:C	A	C	0.9465	0.0125	0.9169	0.9701	-0.0033	0.0215	0.8772	0	6.88	11	0.8087	440683	39106	401577	chr6	28339131	6	6	28339131	28339131	1	1	0.0535	47153.1	0.0532	6	28339131	*	rs213244	M	28306908	rs213244	A	C	0.95691	-0.0166	0.0043	0.00011	688502	28306908	28339131	6	28339131	6	28339131	*	M	-0.153488	-3.86047
chr6:28341009:T:C	T	C	0.9466	0.0125	0.9169	0.9701	-0.0015	0.0215	0.9451	0	7.803	11	0.7308	440683	39106	401577	chr6	28341009	6	6	28341009	28341009	1	1	0.0534	47064.9	0.0532	6	28341009	*	rs213243	Y	28308786	rs213243	T	C	0.95714	-0.0168	0.0043	8.7e-05	692166	28308786	28341009	6	28341009	6	28341009	*	Y	-0.0697674	-3.90698
chr6:28341359:G:C	C	G	0.2223	0.0248	0.1917	0.2721	0.0117	0.0114	0.3077	20.6	13.857	11	0.241	440683	39106	401577	chr6	28341359	6	6	28341359	28341359	1	1	0.2223	195928	0.0804	6	28341359	*	rs1119211	S	28309136	rs1119211	C	G	0.218	0.0071	0.002	0.00047	692559	28309136	28341359	6	28341359	6	28341359	*	S	1.02632	3.55
chr6:28348098:T:C	T	C	0.6161	0.0286	0.5504	0.6566	-0.031	0.0098	0.001517	0.8	11.094	11	0.4355	440683	39106	401577	chr6	28348098	6	6	28348098	28348098	1	1	0.3839	338356	0.1062	6	28348098	*	rs213240	Y	28315875	rs213240	T	C	0.6314	-0.0068	0.0018	0.0001	692503	28315875	28348098	6	28348098	6	28348098	*	Y	-3.16327	-3.77778
chr6:28350704:A:G	A	G	0.9466	0.0124	0.917	0.9699	-0.0016	0.0215	0.9405	0	7.374	11	0.768	440683	39106	401577	chr6	28350704	6	6	28350704	28350704	1	1	0.0534	47064.9	0.0529	6	28350704	*	rs213239	R	28318481	rs213239	A	G	0.95732	-0.0166	0.0043	0.00012	680414	28318481	28350704	6	28350704	6	28350704	*	R	-0.0744186	-3.86047
chr6:28354216:T:C	T	C	0.6261	0.027	0.5652	0.6657	-0.0262	0.0098	0.007698	0.5	11.053	11	0.4388	440683	39106	401577	chr6	28354216	6	6	28354216	28354216	1	1	0.3739	329543	0.1005	6	28354216	*	rs213238	Y	28321993	rs213238	T	C	0.6401	-0.0065	0.0018	0.00028	691237	28321993	28354216	6	28354216	6	28354216	*	Y	-2.67347	-3.61111
chr6:28356620:T:C	T	C	0.6143	0.0247	0.5545	0.6562	-0.0301	0.0097	0.001988	0	10.566	11	0.4803	440683	39106	401577	chr6	28356620	6	6	28356620	28356620	1	1	0.3857	339943	0.1017	6	28356620	*	rs213236	Y	28324397	rs213236	T	C	0.6274	-0.0063	0.0018	0.00043	689389	28324397	28356620	6	28356620	6	28356620	*	Y	-3.10309	-3.5
chr6:28363475:A:C	A	C	0.6871	0.028	0.6166	0.7228	-0.0205	0.0102	0.04493	13.5	12.715	11	0.3124	440683	39106	401577	chr6	28363475	6	6	28363475	28363475	1	1	0.3129	275779	0.1062	6	28363475	*	rs213228	M	28331252	rs213228	A	C	0.7002	-0.0073	0.0018	8.5e-05	692447	28331252	28363475	6	28363475	6	28363475	*	M	-2.0098	-4.05556
chr6:28364057:T:C	T	C	0.7486	0.0293	0.6741	0.7932	-0.0103	0.011	0.3498	1.5	11.167	11	0.4294	440683	39106	401577	chr6	28364057	6	6	28364057	28364057	1	1	0.2514	221575	0.1191	6	28364057	*	rs13199081	Y	28331834	rs13199081	T	C	0.7587	-0.0082	0.0019	2.5e-05	691925	28331834	28364057	6	28364057	6	28364057	*	Y	-0.936364	-4.31579
chr6:28379133:T:C	T	C	0.7469	0.0292	0.6716	0.7914	-0.0103	0.0109	0.3474	0	10.472	11	0.4885	440683	39106	401577	chr6	28379133	6	6	28379133	28379133	1	1	0.2531	223074	0.1198	6	28379133	*	rs7774981	Y	28346910	rs7774981	T	C	0.7571	-0.007	0.0019	0.00015	792804	28346910	28379133	6	28379133	6	28379133	*	Y	-0.944954	-3.68421
chr6:28379168:G:C	C	G	0.253	0.0291	0.2086	0.3285	0.0103	0.0109	0.3449	0	10.475	11	0.4882	440683	39106	401577	chr6	28379168	6	6	28379168	28379168	1	1	0.253	222986	0.1199	6	28379168	*	rs7754960	S	28346945	rs7754960	C	G	0.2443	0.0078	0.0019	5.6e-05	692605	28346945	28379168	6	28379168	6	28379168	*	S	0.944954	4.10526
chr6:28386473:G:T	T	G	0.2531	0.0291	0.2086	0.3259	0.0103	0.0109	0.3485	0	10.355	11	0.4988	440683	39106	401577	chr6	28386473	6	6	28386473	28386473	1	1	0.2531	223074	0.1173	6	28386473	*	rs3799499	B	28354250	rs3799499	T	G	0.2433	0.0071	0.0019	0.00014	795598	28354250	28386473	6	28386473	6	28386473	*	B	0.944954	3.73684
chr6:28391932:T:G	T	G	0.747	0.0291	0.674	0.7914	-0.0102	0.0109	0.3493	0	10.369	11	0.4975	440683	39106	401577	chr6	28391932	6	6	28391932	28391932	1	1	0.253	222986	0.1174	6	28391932	*	rs2232427	K	28359709	rs2232427	T	G	0.7568	-0.0096	0.002	1.9e-06	686401	28359709	28391932	6	28391932	6	28391932	*	K	-0.93578	-4.8
chr6:28399846:C:G	C	G	0.7469	0.0291	0.6736	0.7914	-0.0105	0.0109	0.3366	0	10.472	11	0.4885	440683	39106	401577	chr6	28399846	6	6	28399846	28399846	1	1	0.2531	223074	0.1178	6	28399846	*	rs1005126	S	28367623	rs1005126	C	G	0.7568	-0.0078	0.0019	6e-05	692602	28367623	28399846	6	28399846	6	28399846	*	S	-0.963303	-4.10526
chr6:28402301:G:A	A	G	0.2531	0.0291	0.2086	0.3264	0.0105	0.0109	0.337	0	10.496	11	0.4864	440683	39106	401577	chr6	28402301	6	6	28402301	28402301	1	1	0.2531	223074	0.1178	6	28402301	*	rs13196606	R	28370078	rs13196606	A	G	0.2428	0.0079	0.0019	5.4e-05	692604	28370078	28402301	6	28402301	6	28402301	*	R	0.963303	4.15789
chr6:28407125:A:G	A	G	0.7489	0.0279	0.6804	0.7918	-0.0089	0.011	0.4173	0	10.383	11	0.4963	440683	39106	401577	chr6	28407125	6	6	28407125	28407125	1	1	0.2511	221311	0.1114	6	28407125	*	rs6905380	R	28374902	rs6905380	A	G	0.7575	-0.0079	0.0019	5.3e-05	692426	28374902	28407125	6	28407125	6	28407125	*	R	-0.809091	-4.15789
chr6:28421474:G:C	C	G	0.3019	0.0236	0.2798	0.3565	0.0161	0.0103	0.1181	0	8.787	11	0.6415	440683	39106	401577	chr6	28421474	6	6	28421474	28421474	1	1	0.3019	266084	0.0767	6	28421474	*	rs4642462	S	28389251	rs4642462	C	G	0.2922	0.007	0.002	0.00045	529238	28389251	28421474	6	28421474	6	28421474	*	S	1.56311	3.5
chr6:28428413:C:A	A	C	0.2496	0.0271	0.2081	0.317	0.009	0.011	0.4121	0	9.431	11	0.5821	440683	39106	401577	chr6	28428413	6	6	28428413	28428413	1	1	0.2496	219989	0.1089	6	28428413	*	rs13209596	M	28396190	rs13209596	A	C	0.2416	0.008	0.002	4.7e-05	691631	28396190	28428413	6	28428413	6	28428413	*	M	0.818182	4
chr6:28431469:G:A	A	G	0.2496	0.0271	0.2081	0.317	0.009	0.011	0.4127	0	9.436	11	0.5817	440683	39106	401577	chr6	28431469	6	6	28431469	28431469	1	1	0.2496	219989	0.1089	6	28431469	*	rs7740429	R	28399246	rs7740429	A	G	0.242	0.0078	0.0019	5.8e-05	692594	28399246	28431469	6	28431469	6	28431469	*	R	0.818182	4.10526
chr6:28432562:G:A	A	G	0.2499	0.0273	0.2081	0.318	0.0086	0.011	0.4352	0	9.63	11	0.5639	440683	39106	401577	chr6	28432562	6	6	28432562	28432562	1	1	0.2499	220253	0.1099	6	28432562	*	rs16894106	R	28400339	rs16894106	A	G	0.2421	0.0079	0.002	5.6e-05	692605	28400339	28432562	6	28432562	6	28432562	*	R	0.781818	3.95
chr6:29676725:C:T	T	C	0.2143	0.0235	0.1642	0.2597	0.027	0.0116	0.01977	27	15.068	11	0.1794	440683	39106	401577	chr6	29676725	6	6	29676725	29676725	1	1	0.2143	188877	0.0955	6	29676725	*	rs375984	Y	29644502	rs375984	T	C	0.23	0.0071	0.002	0.00046	692609	29644502	29676725	6	29676725	6	29676725	*	Y	2.32759	3.55
chr6:29676856:C:T	T	C	0.2143	0.0235	0.1642	0.2597	0.0269	0.0116	0.02013	27.1	15.096	11	0.1781	440683	39106	401577	chr6	29676856	6	6	29676856	29676856	1	1	0.2143	188877	0.0955	6	29676856	*	rs376319	Y	29644633	rs376319	T	C	0.2301	0.0071	0.002	0.00043	692586	29644633	29676856	6	29676856	6	29676856	*	Y	2.31897	3.55
chr6:29677341:G:C	C	G	0.2144	0.0235	0.1642	0.2597	0.0271	0.0116	0.01936	26.9	15.042	11	0.1806	440683	39106	401577	chr6	29677341	6	6	29677341	29677341	1	1	0.2144	188965	0.0955	6	29677341	*	rs2747421	S	29645118	rs2747421	C	G	0.2308	0.0073	0.002	0.00032	692588	29645118	29677341	6	29677341	6	29677341	*	S	2.33621	3.65
chr6:29677836:C:A	A	C	0.193	0.028	0.1301	0.243	0.0259	0.0121	0.03282	32.5	16.302	11	0.1303	440683	39106	401577	chr6	29677836	6	6	29677836	29677836	1	1	0.193	170104	0.1129	6	29677836	*	rs3129063	M	29645613	rs3129063	A	C	0.2111	0.0092	0.0021	9.4e-06	692573	29645613	29677836	6	29677836	6	29677836	*	M	2.1405	4.38095
chr6:29677857:C:T	T	C	0.2143	0.0235	0.1642	0.2597	0.0269	0.0116	0.02008	27	15.075	11	0.1791	440683	39106	401577	chr6	29677857	6	6	29677857	29677857	1	1	0.2143	188877	0.0955	6	29677857	*	rs387642	Y	29645634	rs387642	T	C	0.2301	0.0071	0.002	0.00043	692579	29645634	29677857	6	29677857	6	29677857	*	Y	2.31897	3.55
chr6:29678388:C:T	T	C	0.2926	0.0237	0.248	0.34	0.0175	0.0104	0.09379	15.8	13.057	11	0.2896	440683	39106	401577	chr6	29678388	6	6	29678388	29678388	1	1	0.2926	257888	0.092	6	29678388	*	rs396660	Y	29646165	rs396660	T	C	0.313	0.008	0.0018	6e-06	795460	29646165	29678388	6	29678388	6	29678388	*	Y	1.68269	4.44444
chr6:29679102:T:C	T	C	0.7074	0.0237	0.66	0.7521	-0.0174	0.0104	0.09448	15.7	13.045	11	0.2904	440683	39106	401577	chr6	29679102	6	6	29679102	29679102	1	1	0.2926	257888	0.0921	6	29679102	*	rs445150	Y	29646879	rs445150	T	C	0.6869	-0.0085	0.0018	3.5e-06	692606	29646879	29679102	6	29679102	6	29679102	*	Y	-1.67308	-4.72222
chr6:29679865:T:C	T	C	0.7857	0.0235	0.7402	0.8361	-0.0269	0.0116	0.02022	27.5	15.178	11	0.1745	440683	39106	401577	chr6	29679865	6	6	29679865	29679865	1	1	0.2143	188877	0.0959	6	29679865	*	rs448489	Y	29647642	rs448489	T	C	0.7699	-0.0072	0.002	0.00034	692583	29647642	29679865	6	29679865	6	29679865	*	Y	-2.31897	-3.6
chr6:29680729:G:A	A	G	0.2926	0.0237	0.2476	0.3399	0.0176	0.0104	0.09104	16.4	13.164	11	0.2827	440683	39106	401577	chr6	29680729	6	6	29680729	29680729	1	1	0.2926	257888	0.0923	6	29680729	*	rs2747430	R	29648506	rs2747430	A	G	0.313	0.0081	0.0018	4.2e-06	795523	29648506	29680729	6	29680729	6	29680729	*	R	1.69231	4.5
chr6:29722917:C:G	C	G	0.5796	0.0246	0.5355	0.6278	0.0011	0.0096	0.9099	43.5	19.456	11	0.05338	440683	39106	401577	chr6	29722917	6	6	29722917	29722917	1	1	0.4204	370526	0.0923	6	29722917	*	rs3998799	B	29690694	rs3998799	C	G	0.5957	0.0066	0.0018	0.00025	637883	29690694	29722917	6	29722917	6	29722917	*	B	0.114583	3.66667
chr6:29723242:G:A	A	G	0.4205	0.0247	0.3721	0.4647	-0.001	0.0096	0.9166	43.6	19.521	11	0.05236	440683	39106	401577	chr6	29723242	6	6	29723242	29723242	1	1	0.4205	370614	0.0926	6	29723242	*	rs1362126	R	29691019	rs1362126	A	G	0.4042	-0.0068	0.0018	0.00012	692580	29691019	29723242	6	29723242	6	29723242	*	R	-0.104167	-3.77778
chr6:29724080:C:G	C	G	0.5341	0.03	0.4776	0.5789	0.004	0.0095	0.6763	23.3	14.34	11	0.2147	440683	39106	401577	chr6	29724080	6	6	29724080	29724080	1	1	0.4659	410628	0.1013	6	29724080	*	rs2072895	B	29691857	rs2072895	C	G	0.5519	0.0066	0.0017	0.00013	692369	29691857	29724080	6	29724080	6	29724080	*	B	0.421053	3.88235
chr6:29726192:C:T	T	C	0.2325	0.0289	0.1722	0.2861	0.0188	0.0113	0.09685	40.2	18.384	11	0.0731	440683	39106	401577	chr6	29726192	6	6	29726192	29726192	1	1	0.2325	204918	0.1139	6	29726192	*	rs1736922	Y	29693969	rs1736922	T	C	0.2526	0.0094	0.002	1.7e-06	691769	29693969	29726192	6	29726192	6	29726192	*	Y	1.66372	4.7
chr6:29727403:G:A	A	G	0.2323	0.0288	0.1722	0.2861	0.0188	0.0113	0.09627	40.2	18.386	11	0.07304	440683	39106	401577	chr6	29727403	6	6	29727403	29727403	1	1	0.2323	204741	0.1139	6	29727403	*	rs1419696	R	29695180	rs1419696	A	G	0.2524	0.0096	0.002	1e-06	686575	29695180	29727403	6	29727403	6	29727403	*	R	1.66372	4.8
chr6:29727528:T:G	T	G	0.534	0.0301	0.4774	0.5786	0.0046	0.0095	0.6321	24.1	14.489	11	0.2071	440683	39106	401577	chr6	29727528	6	6	29727528	29727528	1	1	0.466	410717	0.1012	6	29727528	*	rs2523405	K	29695305	rs2523405	T	G	0.552	0.0066	0.0017	0.00013	692428	29695305	29727528	6	29727528	6	29727528	*	K	0.484211	3.88235
chr6:29727689:T:A	A	T	0.4662	0.03	0.4214	0.5225	-0.0043	0.0095	0.6512	22.9	14.267	11	0.2186	440683	39106	401577	chr6	29727689	6	6	29727689	29727689	1	1	0.4662	410893	0.1011	6	29727689	*	rs2735060	W	29695466	rs2735060	A	T	0.448	-0.0066	0.0017	0.00012	692444	29695466	29727689	6	29727689	6	29727689	*	W	-0.452632	-3.88235
chr6:29727725:A:C	A	C	0.7677	0.0287	0.7139	0.8278	-0.0188	0.0113	0.09604	40.3	18.425	11	0.07223	440683	39106	401577	chr6	29727725	6	6	29727725	29727725	1	1	0.2323	204741	0.1139	6	29727725	*	rs1628578	M	29695502	rs1628578	A	C	0.7476	-0.0093	0.002	1.7e-06	692453	29695502	29727725	6	29727725	6	29727725	*	M	-1.66372	-4.65
chr6:29727936:C:T	T	C	0.4661	0.03	0.4215	0.5226	-0.0047	0.0095	0.6197	25.6	14.79	11	0.1923	440683	39106	401577	chr6	29727936	6	6	29727936	29727936	1	1	0.4661	410805	0.1011	6	29727936	*	rs2523404	B	29695713	rs2523404	T	C	0.4478	-0.0057	0.0016	0.00042	795409	29695713	29727936	6	29727936	6	29727936	*	B	-0.494737	-3.5625
chr6:29728077:G:A	A	G	0.4659	0.0301	0.4215	0.5226	-0.0046	0.0095	0.6247	25.8	14.827	11	0.1906	440683	39106	401577	chr6	29728077	6	6	29728077	29728077	1	1	0.4659	410628	0.1011	6	29728077	*	rs2735059	R	29695854	rs2735059	A	G	0.448	-0.0068	0.0017	9.4e-05	686572	29695854	29728077	6	29728077	6	29728077	*	R	-0.484211	-4
chr6:31111059:G:A	A	G	0.0812	0.0086	0.0631	0.0904	0.0067	0.0175	0.7012	0	4.742	10	0.9077	439739	38837	400902	chr6	31111059	6	6	31111059	31111059	0.993121	0.998319	0.0812	71413.6	0.0273	6	31111059	*	rs3734854	R	31078836	rs3734854	A	G	0.06864	-0.0176	0.0036	9e-07	624968	31078836	31111059	6	31111059	6	31111059	*	R	0.382857	-4.88889
chr6:31111487:C:T	T	C	0.0812	0.0086	0.0631	0.0904	0.0071	0.0175	0.6848	0	4.804	10	0.9039	439739	38837	400902	chr6	31111487	6	6	31111487	31111487	0.993121	0.998319	0.0812	71413.6	0.0273	6	31111487	*	rs2233984	H	31079264	rs2233984	T	C	0.06858	-0.0184	0.0033	2.2e-08	768245	31079264	31111487	6	31111487	6	31111487	*	H	0.405714	-5.57576
chr6:31112941:T:C	T	C	0.9224	0.008	0.9129	0.9393	-0.008	0.0178	0.6547	0	5.242	10	0.8744	439739	38837	400902	chr6	31112941	6	6	31112941	31112941	0.993121	0.998319	0.0776	68247.5	0.0264	6	31112941	*	rs4495304	Y	31080718	rs4495304	T	C	0.933	0.0194	0.0033	5e-09	774211	31080718	31112941	6	31112941	6	31112941	*	Y	-0.449438	5.87879
chr6:31113428:T:C	T	C	0.8295	0.0263	0.7883	0.859	0.0067	0.0127	0.5997	13.1	11.51	10	0.3192	439739	38837	400902	chr6	31113428	6	6	31113428	31113428	0.993121	0.998319	0.1705	149951	0.0707	6	31113428	*	rs2233956	Y	31081205	rs2233956	T	C	0.8148	-0.0103	0.002	3.5e-07	794211	31081205	31113428	6	31113428	6	31113428	*	Y	0.527559	-5.15
chr6:31114212:T:C	T	C	0.6807	0.0175	0.6461	0.6983	0.0028	0.0102	0.7847	47.6	19.096	10	0.03906	439739	38837	400902	chr6	31114212	6	6	31114212	31114212	0.993121	0.998319	0.3193	280817	0.0522	6	31114212	*	rs3130977	Y	31081989	rs3130977	T	C	0.6774	-0.0064	0.0017	0.00019	788758	31081989	31114212	6	31114212	6	31114212	*	Y	0.27451	-3.76471
chr6:31114420:G:C	C	G	0.3034	0.0249	0.2592	0.343	0.0011	0.0103	0.9132	51.5	20.624	10	0.02387	439739	38837	400902	chr6	31114420	6	6	31114420	31114420	0.993121	0.998319	0.3034	266834	0.0838	6	31114420	*	rs3130979	S	31082197	rs3130979	C	G	0.3102	0.0068	0.0019	0.00028	636711	31082197	31114420	6	31114420	6	31114420	*	S	0.106796	3.57895
chr6:31114584:C:T	T	C	0.194	0.0336	0.1327	0.2412	-0.0027	0.0122	0.8273	0	9.243	10	0.5092	439739	38837	400902	chr6	31114584	6	6	31114584	31114584	0.993121	0.998319	0.194	170619	0.1085	6	31114584	*	rs6917517	Y	31082361	rs6917517	T	C	0.1603	-0.0131	0.0023	9.3e-09	793964	31082361	31114584	6	31114584	6	31114584	*	Y	-0.221311	-5.69565
chr6:31116393:A:C	A	C	0.7965	0.0303	0.7557	0.8517	-0.0011	0.0119	0.9249	3.1	10.319	10	0.413	439739	38837	400902	chr6	31116393	6	6	31116393	31116393	0.993121	0.998319	0.2035	178974	0.096	6	31116393	*	rs1042127	M	31084170	rs1042127	A	C	0.8272	0.0124	0.0022	2.6e-08	794159	31084170	31116393	6	31116393	6	31116393	*	M	-0.092437	5.63636
chr6:31116862:C:T	T	C	0.2035	0.0303	0.1483	0.2442	0.0006	0.0119	0.9592	4.9	10.519	10	0.3962	439739	38837	400902	chr6	31116862	6	6	31116862	31116862	0.993121	0.998319	0.2035	178974	0.0959	6	31116862	*	rs4713436	Y	31084639	rs4713436	T	C	0.1731	-0.0133	0.0024	1.8e-08	691213	31084639	31116862	6	31116862	6	31116862	*	Y	0.0504202	-5.54167
chr6:31131800:G:A	A	G	0.0755	0.0045	0.0651	0.0853	0.0128	0.0179	0.4743	0	4.233	10	0.9362	439739	38837	400902	chr6	31131800	6	6	31131800	31131800	0.993121	0.998319	0.0755	66400.6	0.0202	6	31131800	*	rs4959053	R	31099577	rs4959053	A	G	0.06957	-0.0167	0.0032	1.9e-07	782004	31099577	31131800	6	31131800	6	31131800	*	R	0.715084	-5.21875
chr6:31137533:A:G	A	G	0.8414	0.0185	0.78	0.8577	0.0427	0.0131	0.001102	0	3.162	10	0.9774	439739	38837	400902	chr6	31137533	6	6	31137533	31137533	0.993121	0.998319	0.1586	139485	0.0777	6	31137533	*	rs1265100	R	31105310	rs1265100	A	G	0.8407	0.0087	0.0024	0.00023	683979	31105310	31137533	6	31137533	6	31137533	*	R	3.25954	3.625
chr6:31138491:A:G	A	G	0.6602	0.0216	0.6243	0.7062	-0.0082	0.01	0.4115	54.8	22.108	10	0.01456	439739	38837	400902	chr6	31138491	6	6	31138491	31138491	0.993121	0.998319	0.3398	298847	0.0819	6	31138491	*	rs3130573	R	31106268	rs3130573	A	G	0.6567	-0.0085	0.0017	7.7e-07	794145	31106268	31138491	6	31138491	6	31138491	*	R	-0.82	-5
chr6:31138739:C:T	T	C	0.0293	0.0044	0.0158	0.037	-0.0077	0.0285	0.7877	0	3.785	10	0.9565	439739	38837	400902	chr6	31138739	6	6	31138739	31138739	0.993121	0.998319	0.0293	25768.7	0.0212	6	31138739	*	rs9501057	Y	31106516	rs9501057	T	C	0.02491	-0.0189	0.0052	0.00026	787820	31106516	31138739	6	31138739	6	31138739	*	Y	-0.270175	-3.63462
chr6:31139116:A:G	A	G	0.4823	0.0225	0.4486	0.5551	-0.0104	0.0095	0.2759	32.9	14.906	10	0.1355	439739	38837	400902	chr6	31139116	6	6	31139116	31139116	0.993121	0.998319	0.4823	424172	0.1065	6	31139116	*	rs1265094	R	31106893	rs1265094	A	G	0.4836	-0.0066	0.0017	0.00012	687039	31106893	31139116	6	31139116	6	31139116	*	R	-1.09474	-3.88235
chr6:31139410:G:A	A	G	0.265	0.0254	0.2245	0.3413	-0.0161	0.0108	0.1364	0	7.693	10	0.6588	439739	38837	400902	chr6	31139410	6	6	31139410	31139410	0.993121	0.998319	0.265	233062	0.1168	6	31139410	*	rs1265093	R	31107187	rs1265093	A	G	0.2708	-0.0094	0.0018	1.7e-07	794108	31107187	31139410	6	31139410	6	31139410	*	R	-1.49074	-5.22222
chr6:31139956:C:T	T	C	0.1979	0.017	0.1584	0.2594	-0.0229	0.0119	0.05475	0	3.408	10	0.9701	439739	38837	400902	chr6	31139956	6	6	31139956	31139956	0.993121	0.998319	0.1979	174049	0.101	6	31139956	*	rs1966	Y	31107733	rs1966	T	C	0.1947	-0.0106	0.002	2.2e-07	787876	31107733	31139956	6	31139956	6	31139956	*	Y	-1.92437	-5.3
chr6:31140830:G:A	A	G	0.1979	0.0171	0.1583	0.2595	-0.0232	0.0119	0.0524	0	3.287	10	0.9738	439739	38837	400902	chr6	31140830	6	6	31140830	31140830	0.993121	0.998319	0.1979	174049	0.1012	6	31140830	*	rs1265089	R	31108607	rs1265089	A	G	0.1942	-0.0112	0.0022	2.3e-07	685342	31108607	31140830	6	31140830	6	31140830	*	R	-1.94958	-5.09091
chr6:31141916:C:T	T	C	0.0294	0.0044	0.0158	0.037	-0.0093	0.0285	0.7429	0	3.844	10	0.9541	439739	38837	400902	chr6	31141916	6	6	31141916	31141916	0.993121	0.998319	0.0294	25856.7	0.0212	6	31141916	*	rs16898844	Y	31109693	rs16898844	T	C	0.02514	-0.0196	0.0051	0.00013	790918	31109693	31141916	6	31141916	6	31141916	*	Y	-0.326316	-3.84314
chr6:31142033:G:A	A	G	0.3083	0.0162	0.2804	0.3383	0.005	0.0103	0.6243	56.3	22.889	10	0.01116	439739	38837	400902	chr6	31142033	6	6	31142033	31142033	0.993121	0.998319	0.3083	271143	0.0579	6	31142033	*	rs1265087	R	31109810	rs1265087	A	G	0.3169	0.0105	0.0017	1.5e-09	793248	31109810	31142033	6	31142033	6	31142033	*	R	0.485437	6.17647
chr6:31359658:T:G	T	G	0.7282	0.0168	0.6983	0.767	-0.0076	0.0107	0.4746	0	7.13	10	0.7131	439739	38837	400902	chr6	31359658	6	6	31359658	31359658	0.993121	0.998319	0.2718	239042	0.0687	6	31359658	*	rs2523586	K	31327435	rs2523586	T	G	0.7359	0.0145	0.0019	8.3e-14	679129	31327435	31359658	6	31359658	6	31359658	*	K	-0.71028	7.63158
chr6:31359946:G:A	A	G	0.1468	0.0185	0.1269	0.1694	0.0034	0.0135	0.8008	0	9.984	10	0.4419	439739	38837	400902	chr6	31359946	6	6	31359946	31359946	0.993121	0.998319	0.1468	129107	0.0425	6	31359946	*	rs2596477	R	31327723	rs2596477	A	G	0.1503	-0.0141	0.0023	1.3e-09	683066	31327723	31359946	6	31359946	6	31359946	*	R	0.251852	-6.13043
chr6:31452910:G:A	A	G	0.0998	0.0392	0.0451	0.1649	0.0032	0.0168	0.8487	0	8.662	10	0.5644	439739	38837	400902	chr6	31452910	6	6	31452910	31452910	0.993121	0.998319	0.0998	87771.9	0.1198	6	31452910	*	rs2523691	R	31420687	rs2523691	A	G	0.07133	-0.0159	0.0033	1.1e-06	679188	31420687	31452910	6	31452910	6	31452910	*	R	0.190476	-4.81818
chr6:31496013:T:C	T	C	0.6951	0.0222	0.6491	0.7433	0.0196	0.0104	0.0589	0	8.754	10	0.5556	439739	38837	400902	chr6	31496013	6	6	31496013	31496013	0.993121	0.998319	0.3049	268153	0.0942	6	31496013	*	rs2534679	Y	31463790	rs2534679	T	C	0.6956	-0.0067	0.0019	0.00034	691206	31463790	31496013	6	31496013	6	31496013	*	Y	1.88462	-3.52632
chr6:31497713:G:C	C	G	0.305	0.0222	0.2567	0.351	-0.0198	0.0104	0.05535	0	8.768	10	0.5542	439739	38837	400902	chr6	31497713	6	6	31497713	31497713	0.993121	0.998319	0.305	268241	0.0943	6	31497713	*	rs2534673	S	31465490	rs2534673	C	G	0.3037	0.0067	0.0019	0.00034	691187	31465490	31497713	6	31497713	6	31497713	*	S	-1.90385	3.52632
chr6:31497781:G:C	C	G	0.305	0.0222	0.2566	0.351	-0.0199	0.0104	0.05505	0	8.776	10	0.5535	439739	38837	400902	chr6	31497781	6	6	31497781	31497781	0.993121	0.998319	0.305	268241	0.0944	6	31497781	*	rs2534672	S	31465558	rs2534672	C	G	0.3048	0.0067	0.0019	0.00033	691190	31465558	31497781	6	31497781	6	31497781	*	S	-1.91346	3.52632
chr6:31498140:G:T	T	G	0.0346	0.0042	0.0306	0.0422	0.0522	0.026	0.04495	42.7	17.453	10	0.06493	439739	38837	400902	chr6	31498140	6	6	31498140	31498140	0.993121	0.998319	0.0346	30429.9	0.0116	6	31498140	*	rs3828917	K	31465917	rs3828917	T	G	0.04145	0.0222	0.0042	1.1e-07	792642	31465917	31498140	6	31498140	6	31498140	*	K	2.00769	5.28571
chr6:31499588:C:T	T	C	0.3049	0.0221	0.2566	0.351	-0.0199	0.0104	0.0541	0	8.903	10	0.5413	439739	38837	400902	chr6	31499588	6	6	31499588	31499588	0.993121	0.998319	0.3049	268153	0.0944	6	31499588	*	rs2855804	Y	31467365	rs2855804	T	C	0.3047	0.007	0.0019	0.00019	691162	31467365	31499588	6	31499588	6	31499588	*	Y	-1.91346	3.68421
chr6:31508681:T:A	A	T	0.1028	0.0242	0.0594	0.139	-0.0154	0.0161	0.3377	31.4	14.572	10	0.1484	439739	38837	400902	chr6	31508681	6	6	31508681	31508681	0.993121	0.998319	0.1028	90410.3	0.0796	6	31508681	*	rs3130614	W	31476458	rs3130614	A	T	0.1093	0.0102	0.0025	3.1e-05	780702	31476458	31508681	6	31508681	6	31508681	*	W	-0.956522	4.08
chr6:31509077:C:T	T	C	0.4482	0.0453	0.3769	0.5388	0.0027	0.0096	0.7775	0	7.647	10	0.6632	439739	38837	400902	chr6	31509077	6	6	31509077	31509077	0.993121	0.998319	0.4482	394182	0.1619	6	31509077	*	rs2844498	Y	31476854	rs2844498	T	C	0.4234	-0.0074	0.0017	1.2e-05	745103	31476854	31509077	6	31509077	6	31509077	*	Y	0.28125	-4.35294
chr6:31511349:C:T	T	C	0.4474	0.0454	0.3763	0.5382	0.0019	0.0096	0.8394	0	7.758	10	0.6524	439739	38837	400902	chr6	31511349	6	6	31511349	31511349	0.993121	0.998319	0.4474	393478	0.1619	6	31511349	*	rs2246626	Y	31479126	rs2246626	T	C	0.4171	-0.0078	0.0017	7.4e-06	691059	31479126	31511349	6	31511349	6	31511349	*	Y	0.197917	-4.58824
chr6:31543573:T:C	T	C	0.9319	0.0159	0.9032	0.9577	-0.0082	0.0192	0.6674	38	17.744	11	0.08771	440683	39106	401577	chr6	31543573	6	6	31543573	31543573	1	1	0.0681	60021	0.0545	6	31543573	*	rs9267487	Y	31511350	rs9267487	T	C	0.93335	-0.0122	0.0033	0.00023	781438	31511350	31543573	6	31543573	6	31543573	*	Y	-0.427083	-3.69697
chr6:31549471:C:T	T	C	0.0846	0.0226	0.0458	0.1248	0.004	0.0175	0.8193	0	3.78	10	0.9567	439739	38837	400902	chr6	31549471	6	6	31549471	31549471	0.993121	0.998319	0.0846	74403.8	0.079	6	31549471	*	rs2857607	Y	31517248	rs2857607	T	C	0.07326	-0.0152	0.0032	2.9e-06	679151	31517248	31549471	6	31549471	6	31549471	*	Y	0.228571	-4.75
chr6:31575981:G:A	A	G	0.0349	0.0042	0.0312	0.0425	0.0554	0.0259	0.03239	37.2	15.921	10	0.1019	439739	38837	400902	chr6	31575981	6	6	31575981	31575981	0.993121	0.998319	0.0349	30693.8	0.0113	6	31575981	*	rs3093661	R	31543758	rs3093661	A	G	0.0421	0.0221	0.0043	2.2e-07	725678	31543758	31575981	6	31575981	6	31575981	*	R	2.139	5.13953
chr6:31576412:A:G	A	G	0.9167	0.0195	0.8805	0.9472	0.0054	0.0175	0.7602	13	11.5	10	0.3199	439739	38837	400902	chr6	31576412	6	6	31576412	31576412	0.993121	0.998319	0.0833	73260.5	0.0667	6	31576412	*	rs3093662	R	31544189	rs3093662	A	G	0.92522	-0.0124	0.0032	9.1e-05	781996	31544189	31576412	6	31576412	6	31576412	*	R	0.308571	-3.875
chr6:31578718:G:C	C	G	0.0349	0.0042	0.0312	0.0425	0.0571	0.0259	0.02738	35.8	15.567	10	0.1127	439739	38837	400902	chr6	31578718	6	6	31578718	31578718	0.993121	0.998319	0.0349	30693.8	0.0113	6	31578718	*	rs3093668	S	31546495	rs3093668	C	G	0.04215	0.023	0.0044	1.3e-07	678534	31546495	31578718	6	31578718	6	31578718	*	S	2.20463	5.22727
chr6:31736517:G:T	T	G	0.0994	0.0233	0.0582	0.1341	-0.0326	0.0164	0.04673	23.8	13.117	10	0.2172	439739	38837	400902	chr6	31736517	6	6	31736517	31736517	0.993121	0.998319	0.0994	87420.1	0.0759	6	31736517	*	rs3131383	D	31704294	rs3131383	T	G	0.1079	0.0116	0.0026	7.5e-06	691034	31704294	31736517	6	31736517	6	31736517	*	D	-1.9878	4.46154
chr6:31738087:C:T	T	C	0.0992	0.0233	0.0578	0.1341	-0.0318	0.0164	0.05216	21	12.663	10	0.2431	439739	38837	400902	chr6	31738087	6	6	31738087	31738087	0.993121	0.998319	0.0992	87244.2	0.0763	6	31738087	*	rs3101018	Y	31705864	rs3101018	T	C	0.1095	0.0111	0.0025	7.7e-06	783646	31705864	31738087	6	31738087	6	31738087	*	Y	-1.93902	4.44
chr6:31743191:T:A	A	T	0.0746	0.0126	0.0571	0.0988	-0.0212	0.0182	0.2454	47.8	19.146	10	0.03845	439739	38837	400902	chr6	31743191	6	6	31743191	31743191	0.993121	0.998319	0.0746	65609.1	0.0417	6	31743191	*	rs707915	W	31710968	rs707915	A	T	0.07022	0.0152	0.0036	2.8e-05	679087	31710968	31743191	6	31743191	6	31743191	*	W	-1.16484	4.22222
chr6:31748105:T:C	T	C	0.9005	0.0233	0.866	0.9418	0.0328	0.0164	0.04516	23.8	13.128	10	0.2166	439739	38837	400902	chr6	31748105	6	6	31748105	31748105	0.993121	0.998319	0.0995	87508.1	0.0758	6	31748105	*	rs3130484	Y	31715882	rs3130484	T	C	0.8921	-0.0117	0.0026	5.9e-06	690972	31715882	31748105	6	31748105	6	31748105	*	Y	2	-4.5
chr6:31749919:A:G	A	G	0.9252	0.0125	0.9012	0.9428	0.0225	0.0182	0.2156	46.8	18.781	10	0.04313	439739	38837	400902	chr6	31749919	6	6	31749919	31749919	0.993121	0.998319	0.0748	65785	0.0416	6	31749919	*	rs1150793	R	31717696	rs1150793	A	G	0.93236	-0.0173	0.0038	3.9e-06	625117	31717696	31749919	6	31749919	6	31749919	*	R	1.23626	-4.55263
chr6:31753256:G:A	A	G	0.0995	0.0233	0.0582	0.134	-0.0329	0.0164	0.04462	23.8	13.126	10	0.2167	439739	38837	400902	chr6	31753256	6	6	31753256	31753256	0.993121	0.998319	0.0995	87508.1	0.0758	6	31753256	*	rs3131379	R	31721033	rs3131379	A	G	0.1089	0.011	0.0025	1.1e-05	791691	31721033	31753256	6	31753256	6	31753256	*	R	-2.0061	4.4
chr6:31757453:G:A	A	G	0.0995	0.0233	0.0582	0.134	-0.0329	0.0164	0.04424	23.8	13.123	10	0.2169	439739	38837	400902	chr6	31757453	6	6	31757453	31757453	0.993121	0.998319	0.0995	87508.1	0.0758	6	31757453	*	rs3117574	R	31725230	rs3117574	A	G	0.107	0.0116	0.0026	6.9e-06	690985	31725230	31757453	6	31757453	6	31757453	*	R	-2.0061	4.46154
chr6:31757508:A:G	A	G	0.9005	0.0233	0.866	0.9418	0.0329	0.0164	0.04453	23.8	13.127	10	0.2166	439739	38837	400902	chr6	31757508	6	6	31757508	31757508	0.993121	0.998319	0.0995	87508.1	0.0758	6	31757508	*	rs3131378	R	31725285	rs3131378	A	G	0.8932	-0.0115	0.0026	8.2e-06	691036	31725285	31757508	6	31757508	6	31757508	*	R	2.0061	-4.42308
chr6:31758476:T:C	T	C	0.9006	0.0234	0.866	0.942	0.0326	0.0164	0.04664	20.6	12.6	10	0.2469	439739	38837	400902	chr6	31758476	6	6	31758476	31758476	0.993121	0.998319	0.0994	87420.1	0.076	6	31758476	*	rs3117575	Y	31726253	rs3117575	T	C	0.8934	-0.0108	0.0025	1.3e-05	788773	31726253	31758476	6	31758476	6	31758476	*	Y	1.9878	-4.32
chr6:31759697:A:G	A	G	0.9007	0.0234	0.866	0.9423	0.0328	0.0164	0.04521	20.6	12.601	10	0.2468	439739	38837	400902	chr6	31759697	6	6	31759697	31759697	0.993121	0.998319	0.0993	87332.2	0.0763	6	31759697	*	rs3117577	R	31727474	rs3117577	A	G	0.8929	-0.0101	0.0025	4.2e-05	788199	31727474	31759697	6	31759697	6	31759697	*	R	2	-4.04
chr6:31761582:A:G	A	G	0.6813	0.0159	0.6396	0.714	0.0104	0.0102	0.3088	51.3	20.521	10	0.0247	439739	38837	400902	chr6	31761582	6	6	31761582	31761582	0.993121	0.998319	0.3187	280290	0.0744	6	31761582	*	rs707938	R	31729359	rs707938	A	G	0.6788	-0.0072	0.0018	9.4e-05	691205	31729359	31761582	6	31761582	6	31761582	*	R	1.01961	-4
chr6:31815730:G:C	C	G	0.3852	0.0128	0.3578	0.4091	-0.0139	0.0098	0.1543	45.8	18.461	10	0.04766	439739	38837	400902	chr6	31815730	6	6	31815730	31815730	0.993121	0.998319	0.3852	338775	0.0513	6	31815730	*	rs1043618	B	31783507	rs1043618	C	G	0.3762	0.0073	0.0018	4.3e-05	690865	31783507	31815730	6	31815730	6	31815730	*	B	-1.41837	4.05556
chr6:31859509:A:T	A	T	0.969	0.0044	0.9569	0.9835	-0.0069	0.0276	0.8037	0	8.68	10	0.5627	439739	38837	400902	chr6	31859509	6	6	31859509	31859509	0.993121	0.998319	0.031	27263.8	0.0266	6	31859509	*	rs13118	W	31827286	rs13118	A	T	0.96749	-0.0192	0.0054	0.0004	678101	31827286	31859509	6	31859509	6	31859509	*	W	-0.25	-3.55556
chr6:31869500:C:A	A	C	0.5829	0.0434	0.5238	0.6636	-0.0129	0.0097	0.1846	0	6.535	10	0.7685	439739	38837	400902	chr6	31869500	6	6	31869500	31869500	0.993121	0.998319	0.4171	366830	0.1398	6	31869500	*	rs660550	M	31837277	rs660550	A	C	0.5442	-0.0062	0.0016	0.00016	794194	31837277	31869500	6	31869500	6	31869500	*	M	-1.3299	-3.875
chr6:31870186:G:A	A	G	0.5827	0.0434	0.5236	0.663	-0.0126	0.0097	0.1939	0	6.349	10	0.7851	439739	38837	400902	chr6	31870186	6	6	31870186	31870186	0.993121	0.998319	0.4173	367006	0.1394	6	31870186	*	rs577272	R	31837963	rs577272	A	G	0.5441	-0.0062	0.0016	0.00014	794174	31837963	31870186	6	31870186	6	31870186	*	R	-1.29897	-3.875
chr6:31870664:T:C	T	C	0.4172	0.0433	0.337	0.4762	0.0127	0.0097	0.1915	0	6.369	10	0.7833	439739	38837	400902	chr6	31870664	6	6	31870664	31870664	0.993121	0.998319	0.4172	366918	0.1392	6	31870664	*	rs644827	Y	31838441	rs644827	T	C	0.4567	0.0062	0.0016	0.00014	793901	31838441	31870664	6	31870664	6	31870664	*	Y	1.30928	3.875
chr6:31870713:C:T	T	C	0.5827	0.0433	0.5238	0.663	-0.0128	0.0097	0.1871	0	6.349	10	0.7851	439739	38837	400902	chr6	31870713	6	6	31870713	31870713	0.993121	0.998319	0.4173	367006	0.1392	6	31870713	*	rs644774	Y	31838490	rs644774	T	C	0.5439	-0.0061	0.0016	0.0002	792328	31838490	31870713	6	31870713	6	31870713	*	Y	-1.31959	-3.8125
chr6:31871532:C:T	T	C	0.5828	0.0433	0.5236	0.663	-0.0126	0.0097	0.193	0	6.456	10	0.7756	439739	38837	400902	chr6	31871532	6	6	31871532	31871532	0.993121	0.998319	0.4172	366918	0.1394	6	31871532	*	rs2242665	Y	31839309	rs2242665	T	C	0.544	-0.0061	0.0016	0.00018	794180	31839309	31871532	6	31871532	6	31871532	*	Y	-1.29897	-3.8125
chr6:31876907:A:G	A	G	0.9117	0.0171	0.8815	0.9377	0.0113	0.0169	0.5023	3.1	10.318	10	0.4131	439739	38837	400902	chr6	31876907	6	6	31876907	31876907	0.993121	0.998319	0.0883	77657.9	0.0562	6	31876907	*	rs6907185	R	31844684	rs6907185	A	G	0.92177	0.0229	0.003	2e-14	774743	31844684	31876907	6	31876907	6	31876907	*	R	0.668639	7.63333
chr6:31883457:A:G	A	G	0.8004	0.0201	0.7661	0.8244	0.0138	0.0119	0.2476	38	16.132	10	0.09593	439739	38837	400902	chr6	31883457	6	6	31883457	31883457	0.993121	0.998319	0.1996	175544	0.0583	6	31883457	*	rs652888	R	31851234	rs652888	A	G	0.7888	-0.0106	0.002	7.2e-08	794129	31851234	31883457	6	31883457	6	31883457	*	R	1.15966	-5.3
chr6:31924707:A:C	A	C	0.9012	0.0234	0.8651	0.943	0.0299	0.0164	0.06847	16.7	12.001	10	0.285	439739	38837	400902	chr6	31924707	6	6	31924707	31924707	0.993121	0.998319	0.0988	86892.4	0.0779	6	31924707	*	rs497309	M	31892484	rs497309	A	C	0.8927	-0.0104	0.0025	3.1e-05	788754	31892484	31924707	6	31924707	6	31924707	*	M	1.82317	-4.16
chr6:31924815:G:A	A	G	0.0767	0.0195	0.0501	0.1105	-0.0107	0.0182	0.5577	0	6.826	10	0.7417	439739	38837	400902	chr6	31924815	6	6	31924815	31924815	0.993121	0.998319	0.0767	67456	0.0604	6	31924815	*	rs498240	R	31892592	rs498240	A	G	0.0656	-0.0267	0.0033	1.6e-15	679278	31892592	31924815	6	31924815	6	31924815	*	R	-0.587912	-8.09091
chr6:31924864:T:C	T	C	0.8901	0.0267	0.8404	0.9395	-0.0034	0.0155	0.8257	60.3	25.186	10	0.005004	439739	38837	400902	chr6	31924864	6	6	31924864	31924864	0.993121	0.998319	0.1099	96654.6	0.0991	6	31924864	*	rs9267677	Y	31892641	rs9267677	T	C	0.8988	-0.0207	0.0028	1.6e-13	790710	31892641	31924864	6	31924864	6	31924864	*	Y	-0.219355	-7.39286
chr6:31928196:C:G	C	G	0.8362	0.0101	0.8205	0.8642	-0.0244	0.0128	0.05717	60.9	25.55	10	0.004395	439739	38837	400902	chr6	31928196	6	6	31928196	31928196	0.993121	0.998319	0.1638	144058	0.0437	6	31928196	*	rs7746553	S	31895973	rs7746553	C	G	0.839	-0.0119	0.0022	1.1e-07	780484	31895973	31928196	6	31928196	6	31928196	*	S	-1.90625	-5.40909
chr6:31933996:G:A	A	G	0.0266	0.0036	0.0201	0.0318	0.0088	0.0295	0.766	26.3	13.569	10	0.1936	439739	38837	400902	chr6	31933996	6	6	31933996	31933996	0.993121	0.998319	0.0266	23394.1	0.0117	6	31933996	*	rs9332735	R	31901773	rs9332735	A	G	0.02292	-0.0343	0.0063	4.7e-08	656947	31901773	31933996	6	31933996	6	31933996	*	R	0.298305	-5.44444
chr6:31937353:G:A	A	G	0.1026	0.0199	0.074	0.1394	-0.0064	0.0158	0.6852	0	6.399	10	0.7807	439739	38837	400902	chr6	31937353	6	6	31937353	31937353	0.993121	0.998319	0.1026	90234.4	0.0654	6	31937353	*	rs1042663	R	31905130	rs1042663	A	G	0.09319	-0.0183	0.0029	4.8e-10	688292	31905130	31937353	6	31937353	6	31937353	*	R	-0.405063	-6.31034
chr6:31939370:T:C	T	C	0.8973	0.0198	0.8607	0.9261	0.0061	0.0158	0.7012	0	6.297	10	0.7897	439739	38837	400902	chr6	31939370	6	6	31939370	31939370	0.993121	0.998319	0.1027	90322.4	0.0654	6	31939370	*	rs550605	Y	31907147	rs550605	T	C	0.90745	0.016	0.0028	7.7e-09	791229	31907147	31939370	6	31939370	6	31939370	*	Y	0.386076	5.71429
chr6:31939391:C:T	T	C	0.1027	0.0198	0.0739	0.1394	-0.0061	0.0158	0.6983	0	6.295	10	0.7899	439739	38837	400902	chr6	31939391	6	6	31939391	31939391	0.993121	0.998319	0.1027	90322.4	0.0655	6	31939391	*	rs653414	Y	31907168	rs653414	T	C	0.09302	-0.0195	0.003	1.4e-10	619248	31907168	31939391	6	31939391	6	31939391	*	Y	-0.386076	-6.5
chr6:31940447:C:T	T	C	0.0508	0.0181	0.0211	0.0788	-0.0125	0.0228	0.5844	0	5.18	10	0.8788	439739	38837	400902	chr6	31940447	6	6	31940447	31940447	0.993121	0.998319	0.0508	44677.5	0.0577	6	31940447	*	rs638383	Y	31908224	rs638383	T	C	0.04245	-0.0207	0.0038	5.8e-08	756345	31908224	31940447	6	31940447	6	31940447	*	Y	-0.548246	-5.44737
chr6:31940984:T:C	T	C	0.8971	0.0199	0.8602	0.9261	0.005	0.0158	0.7505	0	6.057	10	0.8104	439739	38837	400902	chr6	31940984	6	6	31940984	31940984	0.993121	0.998319	0.1029	90498.3	0.0659	6	31940984	*	rs497239	Y	31908761	rs497239	T	C	0.90721	0.0181	0.0029	7.9e-10	687986	31908761	31940984	6	31940984	6	31940984	*	Y	0.316456	6.24138
chr6:31942385:G:A	A	G	0.1028	0.0198	0.0739	0.1395	-0.0083	0.0158	0.5978	0	5.958	10	0.8188	439739	38837	400902	chr6	31942385	6	6	31942385	31942385	0.993121	0.998319	0.1028	90410.3	0.0656	6	31942385	*	rs609061	R	31910162	rs609061	A	G	0.09343	-0.0185	0.0029	2.7e-10	691046	31910162	31942385	6	31942385	6	31942385	*	R	-0.525316	-6.37931
chr6:31946403:G:A	A	G	0.102	0.0195	0.0736	0.1381	-0.0093	0.0159	0.5598	0	5.192	10	0.878	439739	38837	400902	chr6	31946403	6	6	31946403	31946403	0.993121	0.998319	0.102	89706.8	0.0645	6	31946403	*	rs641153	D	31914180	rs641153	A	G	0.09097	-0.0186	0.0029	2.8e-10	685170	31914180	31946403	6	31946403	6	31946403	*	D	-0.584906	-6.41379
chr6:31947755:C:T	T	C	0.0284	0.0038	0.0211	0.0337	-0.0009	0.0287	0.9746	2.6	10.267	10	0.4174	439739	38837	400902	chr6	31947755	6	6	31947755	31947755	0.993121	0.998319	0.0284	24977.2	0.0126	6	31947755	*	rs4151670	Y	31915532	rs4151670	T	C	0.0242	-0.0348	0.0061	1e-08	655462	31915532	31947755	6	31947755	6	31947755	*	Y	-0.0313589	-5.70492
chr6:31948285:A:G	A	G	0.9491	0.0181	0.9211	0.9789	0.0123	0.0228	0.5884	0	5.114	10	0.8835	439739	38837	400902	chr6	31948285	6	6	31948285	31948285	0.993121	0.998319	0.0509	44765.4	0.0578	6	31948285	*	rs512559	R	31916062	rs512559	A	G	0.95744	0.0224	0.0039	1.3e-08	673152	31916062	31948285	6	31948285	6	31948285	*	R	0.539474	5.74359
chr6:31949174:T:C	T	C	0.8972	0.0198	0.8606	0.9261	0.0101	0.0158	0.5212	0	6.118	10	0.8052	439739	38837	400902	chr6	31949174	6	6	31949174	31949174	0.993121	0.998319	0.1028	90410.3	0.0655	6	31949174	*	rs541862	Y	31916951	rs541862	T	C	0.90727	0.0184	0.0029	3.3e-10	685807	31916951	31949174	6	31949174	6	31949174	*	Y	0.639241	6.34483
chr6:31951083:A:G	A	G	0.9012	0.0235	0.8652	0.9427	0.0304	0.0164	0.06366	44	19.626	11	0.05075	440683	39106	401577	chr6	31951083	6	6	31951083	31951083	1	1	0.0988	87079	0.0775	6	31951083	*	rs1270942	R	31918860	rs1270942	A	G	0.8927	-0.0104	0.0025	3e-05	788722	31918860	31951083	6	31951083	6	31951083	*	R	1.85366	-4.16
chr6:31952140:T:C	T	C	0.897	0.0199	0.8601	0.9261	0.0108	0.0158	0.495	0	6.128	10	0.8044	439739	38837	400902	chr6	31952140	6	6	31952140	31952140	0.993121	0.998319	0.103	90586.2	0.066	6	31952140	*	rs522162	Y	31919917	rs522162	T	C	0.90733	0.0181	0.0029	6.1e-10	685335	31919917	31952140	6	31952140	6	31952140	*	Y	0.683544	6.24138
chr6:31952179:T:C	T	C	0.8968	0.0199	0.8601	0.9261	0.0111	0.0158	0.4799	0	6.184	10	0.7996	439739	38837	400902	chr6	31952179	6	6	31952179	31952179	0.993121	0.998319	0.1032	90762.1	0.066	6	31952179	*	rs760070	Y	31919956	rs760070	T	C	0.90692	0.0179	0.0029	8e-10	691217	31919956	31952179	6	31952179	6	31952179	*	Y	0.702532	6.17241
chr6:31952910:C:T	T	C	0.103	0.0199	0.0739	0.1399	-0.0107	0.0158	0.4978	0	6.19	10	0.7991	439739	38837	400902	chr6	31952910	6	6	31952910	31952910	0.993121	0.998319	0.103	90586.2	0.066	6	31952910	*	rs550513	Y	31920687	rs550513	T	C	0.09261	-0.0181	0.0029	7e-10	679427	31920687	31952910	6	31952910	6	31952910	*	Y	-0.677215	-6.24138
chr6:31953096:C:T	T	C	0.0652	0.0155	0.0405	0.0938	0.0285	0.0195	0.1446	48.4	19.382	10	0.03567	439739	38837	400902	chr6	31953096	6	6	31953096	31953096	0.993121	0.998319	0.0652	57342	0.0533	6	31953096	*	rs4151664	Y	31920873	rs4151664	T	C	0.05847	0.02	0.0035	1.4e-08	779824	31920873	31953096	6	31953096	6	31953096	*	Y	1.46154	5.71429
chr6:31979817:G:C	C	G	0.1516	0.0325	0.1095	0.2132	0.0013	0.0135	0.9254	0	6.679	10	0.7554	439739	38837	400902	chr6	31979817	6	6	31979817	31979817	0.993121	0.998319	0.1516	133329	0.1037	6	31979817	*	rs389512	S	31947594	rs389512	C	G	0.1283	-0.0199	0.0025	4.9e-15	691205	31947594	31979817	6	31979817	6	31979817	*	S	0.0962963	-7.96
chr6:32047051:G:A	A	G	0.0982	0.0233	0.0572	0.1338	-0.0276	0.0165	0.09387	45.8	20.297	11	0.04143	440683	39106	401577	chr6	32047051	6	6	32047051	32047051	1	1	0.0982	86550.1	0.0766	6	32047051	*	rs433061	R	32014828	rs433061	A	G	0.1089	0.0115	0.0026	1e-05	690417	32014828	32047051	6	32047051	6	32047051	*	R	-1.67273	4.42308
chr6:32049744:C:T	T	C	0.0618	0.0167	0.0314	0.0909	0.0322	0.0203	0.1121	0	8.663	10	0.5644	439739	38837	400902	chr6	32049744	6	6	32049744	32049744	0.993121	0.998319	0.0618	54351.7	0.0595	6	32049744	*	rs10046127	Y	32017521	rs10046127	T	C	0.04245	-0.02	0.0044	5.7e-06	667970	32017521	32049744	6	32049744	6	32049744	*	Y	1.58621	-4.54545
chr6:32051992:G:A	A	G	0.1151	0.0204	0.0866	0.1524	0.0176	0.015	0.2409	0	7.827	10	0.6457	439739	38837	400902	chr6	32051992	6	6	32051992	32051992	0.993121	0.998319	0.1151	101228	0.0658	6	32051992	*	rs12333245	R	32019769	rs12333245	A	G	0.09249	-0.0146	0.0029	4.9e-07	736876	32019769	32051992	6	32051992	6	32051992	*	R	1.17333	-5.03448
chr6:32053067:G:A	A	G	0.0786	0.0075	0.0591	0.089	0.013	0.0176	0.4607	54	21.745	10	0.01646	439739	38837	400902	chr6	32053067	6	6	32053067	32053067	0.993121	0.998319	0.0786	69127	0.0299	6	32053067	*	rs2077580	R	32020844	rs2077580	A	G	0.09021	0.0158	0.0031	3.3e-07	673592	32020844	32053067	6	32053067	6	32053067	*	R	0.738636	5.09677
chr6:32059031:G:A	A	G	0.0789	0.0075	0.0592	0.0891	0.0119	0.0176	0.4998	54.2	21.836	10	0.01596	439739	38837	400902	chr6	32059031	6	6	32059031	32059031	0.993121	0.998319	0.0789	69390.8	0.0299	6	32059031	*	rs12198173	R	32026808	rs12198173	A	G	0.09132	0.0143	0.0029	1.1e-06	781505	32026808	32059031	6	32059031	6	32059031	*	R	0.676136	4.93103
chr6:32060372:G:C	C	G	0.135	0.0272	0.0835	0.1733	-0.0201	0.0142	0.1568	43.3	19.397	11	0.05433	440683	39106	401577	chr6	32060372	6	6	32060372	32060372	1	1	0.135	118984	0.0898	6	32060372	*	rs1150758	S	32028149	rs1150758	C	G	0.1481	0.01	0.0022	6.3e-06	792511	32028149	32060372	6	32060372	6	32060372	*	S	-1.41549	4.54545
chr6:32061406:C:T	T	C	0.1132	0.0192	0.0857	0.148	0.015	0.0151	0.3224	0	7.663	10	0.6618	439739	38837	400902	chr6	32061406	6	6	32061406	32061406	0.993121	0.998319	0.1132	99556.9	0.0623	6	32061406	*	rs2269429	B	32029183	rs2269429	T	C	0.09249	-0.015	0.0029	2.8e-07	756447	32029183	32061406	6	32061406	6	32061406	*	B	0.993377	-5.17241
chr6:32062152:C:T	T	C	0.047	0.0187	0.0194	0.0758	-0.0223	0.024	0.3529	0	7.618	11	0.7471	440683	39106	401577	chr6	32062152	6	6	32062152	32062152	1	1	0.047	41424.2	0.0564	6	32062152	*	rs204885	Y	32029929	rs204885	T	C	0.03508	-0.0215	0.0043	4.7e-07	669635	32029929	32062152	6	32062152	6	32062152	*	Y	-0.929167	-5
chr6:32067650:T:C	T	C	0.8849	0.0203	0.8477	0.9134	-0.018	0.015	0.2311	0	8.022	10	0.6267	439739	38837	400902	chr6	32067650	6	6	32067650	32067650	0.993121	0.998319	0.1151	101228	0.0657	6	32067650	*	rs9469080	Y	32035427	rs9469080	T	C	0.90733	0.0158	0.0031	2.5e-07	679401	32035427	32067650	6	32067650	6	32067650	*	Y	-1.2	5.09677
chr6:32068580:G:A	A	G	0.1152	0.0203	0.0868	0.1523	0.0175	0.015	0.2441	0	7.922	10	0.6364	439739	38837	400902	chr6	32068580	6	6	32068580	32068580	0.993121	0.998319	0.1152	101316	0.0655	6	32068580	*	rs3749962	R	32036357	rs3749962	A	G	0.09267	-0.0158	0.0031	2.5e-07	679389	32036357	32068580	6	32068580	6	32068580	*	R	1.16667	-5.09677
chr6:32070773:C:T	T	C	0.1351	0.0271	0.0837	0.1733	-0.0198	0.0142	0.1641	44	19.633	11	0.05063	440683	39106	401577	chr6	32070773	6	6	32070773	32070773	1	1	0.1351	119073	0.0896	6	32070773	*	rs1150755	Y	32038550	rs1150755	T	C	0.148	0.011	0.0023	2e-06	691166	32038550	32070773	6	32070773	6	32070773	*	Y	-1.39437	4.78261
chr6:32073154:A:G	A	G	0.8846	0.0204	0.8473	0.9134	-0.0197	0.015	0.1897	0	7.95	10	0.6337	439739	38837	400902	chr6	32073154	6	6	32073154	32073154	0.993121	0.998319	0.1154	101492	0.0661	6	32073154	*	rs9469082	R	32040931	rs9469082	A	G	0.90721	0.0159	0.0031	2.3e-07	685274	32040931	32073154	6	32073154	6	32073154	*	R	-1.31333	5.12903
chr6:32075380:T:C	T	C	0.9571	0.0165	0.9319	0.9815	0.0421	0.0251	0.09288	0	7.887	11	0.7234	440683	39106	401577	chr6	32075380	6	6	32075380	32075380	1	1	0.0429	37810.6	0.0496	6	32075380	*	rs204879	Y	32043157	rs204879	T	C	0.9665	0.0216	0.0043	6.5e-07	669703	32043157	32075380	6	32075380	6	32075380	*	Y	1.67729	5.02326
chr6:32077449:T:A	A	T	0.054	0.0183	0.025	0.0826	-0.0132	0.0221	0.5499	0	3.954	10	0.9494	439739	38837	400902	chr6	32077449	6	6	32077449	32077449	0.993121	0.998319	0.054	47491.8	0.0576	6	32077449	*	rs204878	W	32045226	rs204878	A	T	0.04654	-0.0208	0.0039	6.7e-08	677699	32045226	32077449	6	32077449	6	32077449	*	W	-0.597285	-5.33333
chr6:32079659:C:G	C	G	0.8848	0.0203	0.8476	0.9133	-0.0184	0.015	0.22	0	7.901	10	0.6386	439739	38837	400902	chr6	32079659	6	6	32079659	32079659	0.993121	0.998319	0.1152	101316	0.0657	6	32079659	*	rs204877	S	32047436	rs204877	C	G	0.90727	0.0157	0.0031	2.9e-07	691216	32047436	32079659	6	32079659	6	32079659	*	S	-1.22667	5.06452
chr6:32081646:C:T	T	C	0.0783	0.0075	0.0589	0.089	0.0123	0.0177	0.4854	54.3	21.86	10	0.01583	439739	38837	400902	chr6	32081646	6	6	32081646	32081646	0.993121	0.998319	0.0783	68863.1	0.0301	6	32081646	*	rs12211410	Y	32049423	rs12211410	T	C	0.09015	0.0159	0.0031	2.9e-07	679424	32049423	32081646	6	32081646	6	32081646	*	Y	0.694915	5.12903
chr6:32082981:C:T	T	C	0.135	0.0271	0.0836	0.1734	-0.0204	0.0142	0.1515	42.7	19.198	11	0.05764	440683	39106	401577	chr6	32082981	6	6	32082981	32082981	1	1	0.135	118984	0.0898	6	32082981	*	rs1150754	Y	32050758	rs1150754	T	C	0.148	0.01	0.0022	7.3e-06	792552	32050758	32082981	6	32082981	6	32082981	*	Y	-1.43662	4.54545
chr6:32085206:C:T	T	C	0.1152	0.0203	0.0867	0.1523	0.0176	0.015	0.2405	0	7.811	10	0.6473	439739	38837	400902	chr6	32085206	6	6	32085206	32085206	0.993121	0.998319	0.1152	101316	0.0656	6	32085206	*	rs169496	Y	32052983	rs169496	T	C	0.09325	-0.014	0.0029	1e-06	786886	32052983	32085206	6	32085206	6	32085206	*	Y	1.17333	-4.82759
chr6:32088803:A:C	A	C	0.8846	0.0203	0.8475	0.9133	-0.0192	0.015	0.2004	0	8.033	10	0.6256	439739	38837	400902	chr6	32088803	6	6	32088803	32088803	0.993121	0.998319	0.1154	101492	0.0658	6	32088803	*	rs204900	M	32056580	rs204900	A	C	0.90686	0.0156	0.0031	3.3e-07	691217	32056580	32088803	6	32088803	6	32088803	*	M	-1.28	5.03226
chr6:32089850:C:T	T	C	0.1121	0.0197	0.0853	0.1484	0.0177	0.0152	0.2432	0	8.614	10	0.5691	439739	38837	400902	chr6	32089850	6	6	32089850	32089850	0.993121	0.998319	0.1121	98589.5	0.0631	6	32089850	*	rs204899	Y	32057627	rs204899	T	C	0.09115	-0.0141	0.0029	8.8e-07	794166	32057627	32089850	6	32089850	6	32089850	*	Y	1.16447	-4.86207
chr6:32092090:A:G	A	G	0.9018	0.0233	0.8661	0.9427	0.0284	0.0165	0.08457	46.4	20.518	11	0.03872	440683	39106	401577	chr6	32092090	6	6	32092090	32092090	1	1	0.0982	86550.1	0.0766	6	32092090	*	rs1150753	R	32059867	rs1150753	A	G	0.8935	-0.0104	0.0025	3.4e-05	787514	32059867	32092090	6	32092090	6	32092090	*	R	1.72121	-4.16
chr6:32096949:T:C	T	C	0.9018	0.0233	0.8661	0.9427	0.029	0.0165	0.07889	45.8	20.279	11	0.04166	440683	39106	401577	chr6	32096949	6	6	32096949	32096949	1	1	0.0982	86550.1	0.0766	6	32096949	*	rs1150752	Y	32064726	rs1150752	T	C	0.8937	-0.0118	0.0026	4.8e-06	737694	32064726	32096949	6	32096949	6	32096949	*	Y	1.75758	-4.53846
chr6:32098443:C:T	T	C	0.0451	0.0176	0.0194	0.0722	-0.0279	0.0245	0.255	0	6.588	11	0.8314	440683	39106	401577	chr6	32098443	6	6	32098443	32098443	1	1	0.0451	39749.6	0.0528	6	32098443	*	rs204895	Y	32066220	rs204895	T	C	0.03403	-0.0214	0.0043	5.7e-07	669334	32066220	32098443	6	32098443	6	32098443	*	Y	-1.13878	-4.97674
chr6:32098988:C:T	T	C	0.077	0.0074	0.0574	0.0876	0.0105	0.0178	0.5543	57	23.233	10	0.009917	439739	38837	400902	chr6	32098988	6	6	32098988	32098988	0.993121	0.998319	0.077	67719.8	0.0302	6	32098988	*	rs13199524	Y	32066765	rs13199524	T	C	0.08963	0.0154	0.003	2e-07	782427	32066765	32098988	6	32098988	6	32098988	*	Y	0.589888	5.13333
chr6:32103061:T:C	T	C	0.9458	0.0182	0.9172	0.9745	0.0164	0.022	0.4569	0	3.862	10	0.9534	439739	38837	400902	chr6	32103061	6	6	32103061	32103061	0.993121	0.998319	0.0542	47667.7	0.0573	6	32103061	*	rs1269854	Y	32070838	rs1269854	T	C	0.95767	0.0206	0.0039	9.2e-08	672402	32070838	32103061	6	32103061	6	32103061	*	Y	0.745455	5.28205
chr6:32106741:C:G	C	G	0.9485	0.0182	0.9205	0.979	0.0185	0.0227	0.4161	0	3.804	10	0.9557	439739	38837	400902	chr6	32106741	6	6	32106741	32106741	0.993121	0.998319	0.0515	45293.1	0.0585	6	32106741	*	rs393544	S	32074518	rs393544	C	G	0.95802	0.0207	0.0039	1.5e-07	672444	32074518	32106741	6	32106741	6	32106741	*	S	0.814978	5.30769
chr6:32112414:G:C	C	G	0.0979	0.0233	0.0567	0.1336	-0.0279	0.0165	0.09055	46.5	20.58	11	0.038	440683	39106	401577	chr6	32112414	6	6	32112414	32112414	1	1	0.0979	86285.7	0.0769	6	32112414	*	rs1269852	S	32080191	rs1269852	C	G	0.1063	0.0107	0.0025	1.8e-05	788017	32080191	32112414	6	32112414	6	32112414	*	S	-1.69091	4.28
chr6:32606394:G:C	C	G	0.3759	0.0232	0.3345	0.3993	0.0281	0.01	0.005143	7.5	9.734	9	0.3724	432677	37800	394877	chr6	32606394	6	6	32606394	32606394	0.966604	0.983316	0.3759	325287	0.0648	6	32606394	*	rs615672	S	32574171	rs615672	C	G	0.3423	0.0075	0.0018	4.8e-05	690761	32574171	32606394	6	32606394	6	32606394	*	S	2.81	4.16667
chr6:32830506:T:C	T	C	0.8758	0.0081	0.8662	0.8988	-0.0163	0.0144	0.2581	39	18.019	11	0.08113	440683	39106	401577	chr6	32830506	6	6	32830506	32830506	1	1	0.1242	109466	0.0326	6	32830506	*	rs9380326	Y	32798283	rs9380326	T	C	0.8761	0.009	0.0025	0.00031	780470	32798283	32830506	6	32830506	6	32830506	*	Y	-1.13194	3.6
chr6:32835030:C:T	T	C	0.1533	0.0103	0.1074	0.1634	0.0086	0.0132	0.5171	14.9	12.919	11	0.2987	440683	39106	401577	chr6	32835030	6	6	32835030	32835030	1	1	0.1533	135113	0.056	6	32835030	*	rs4148872	Y	32802807	rs4148872	T	C	0.1498	-0.0103	0.0024	2.6e-05	683368	32802807	32835030	6	32835030	6	32835030	*	Y	0.651515	-4.29167
chr6:32836793:G:A	A	G	0.3316	0.0282	0.2749	0.3795	-0.0232	0.0101	0.02196	5.8	10.615	10	0.3883	439739	38837	400902	chr6	32836793	6	6	32836793	32836793	0.993121	0.998319	0.3316	291635	0.1046	6	32836793	*	rs3819720	R	32804570	rs3819720	A	G	0.3415	0.0067	0.0018	0.00021	689093	32804570	32836793	6	32836793	6	32836793	*	R	-2.29703	3.72222
chr6:32837272:T:C	T	C	0.5581	0.0153	0.5392	0.5937	0.0036	0.0095	0.7027	27.8	13.845	10	0.1802	439739	38837	400902	chr6	32837272	6	6	32837272	32837272	0.993121	0.998319	0.4419	388641	0.0545	6	32837272	*	rs2239701	Y	32805049	rs2239701	T	C	0.5599	-0.0069	0.0018	8.6e-05	688936	32805049	32837272	6	32837272	6	32837272	*	Y	0.378947	-3.83333
chr6:32837693:C:G	C	G	0.5858	0.0172	0.5543	0.6219	0.0058	0.0097	0.5467	43	17.54	10	0.06323	439739	38837	400902	chr6	32837693	6	6	32837693	32837693	0.993121	0.998319	0.4142	364280	0.0676	6	32837693	*	rs2071465	B	32805470	rs2071465	C	G	0.5858	-0.0076	0.0018	1.6e-05	688245	32805470	32837693	6	32837693	6	32837693	*	B	0.597938	-4.22222
chr6:32838344:T:C	T	C	0.5245	0.0189	0.4848	0.5646	-0.0035	0.0095	0.7157	41.7	17.16	10	0.0709	439739	38837	400902	chr6	32838344	6	6	32838344	32838344	0.993121	0.998319	0.4755	418192	0.0798	6	32838344	*	rs2071544	Y	32806121	rs2071544	T	C	0.5216	-0.0067	0.0017	9.2e-05	685132	32806121	32838344	6	32838344	6	32838344	*	Y	-0.368421	-3.94118
chr6:32838614:C:T	T	C	0.4325	0.0168	0.399	0.4673	0.0008	0.0096	0.936	43.9	17.81	10	0.05825	439739	38837	400902	chr6	32838614	6	6	32838614	32838614	0.993121	0.998319	0.4325	380374	0.0683	6	32838614	*	rs4148870	Y	32806391	rs4148870	T	C	0.4347	0.0064	0.0016	0.0001	791405	32806391	32838614	6	32838614	6	32838614	*	Y	0.0833333	4
chr6:32838684:A:G	A	G	0.5369	0.0186	0.4959	0.5755	-0.002	0.0095	0.8362	42.3	17.32	10	0.06757	439739	38837	400902	chr6	32838684	6	6	32838684	32838684	0.993121	0.998319	0.4631	407286	0.0796	6	32838684	*	rs2071552	D	32806461	rs2071552	A	G	0.5372	-0.006	0.0016	0.00022	788108	32806461	32838684	6	32838684	6	32838684	*	D	-0.210526	-3.75
chr6:32838799:C:T	T	C	0.4249	0.0164	0.3925	0.4582	-0.0021	0.0096	0.8281	48.7	19.475	10	0.03463	439739	38837	400902	chr6	32838799	6	6	32838799	32838799	0.993121	0.998319	0.4249	373690	0.0657	6	32838799	*	rs4148869	Y	32806576	rs4148869	T	C	0.4279	0.0074	0.0017	2.1e-05	688518	32806576	32838799	6	32838799	6	32838799	*	Y	-0.21875	4.35294
chr6:32839009:T:G	T	G	0.5769	0.0169	0.5421	0.6107	0.0032	0.0096	0.7379	49.2	19.666	10	0.03258	439739	38837	400902	chr6	32839009	6	6	32839009	32839009	0.993121	0.998319	0.4231	372107	0.0686	6	32839009	*	rs4713598	K	32806786	rs4713598	T	G	0.5745	-0.0073	0.0017	2.5e-05	688662	32806786	32839009	6	32839009	6	32839009	*	K	0.333333	-4.29412
chr6:32839743:A:T	A	T	0.5775	0.017	0.5424	0.6118	0.0045	0.0096	0.6418	47.9	19.195	10	0.03785	439739	38837	400902	chr6	32839743	6	6	32839743	32839743	0.993121	0.998319	0.4225	371579	0.0694	6	32839743	*	rs3763364	W	32807520	rs3763364	A	T	0.5751	-0.0075	0.0017	1.4e-05	688134	32807520	32839743	6	32839743	6	32839743	*	W	0.46875	-4.41176
chr6:32840455:A:G	A	G	0.4842	0.0083	0.4618	0.5044	-0.0005	0.0095	0.9566	49.2	19.703	10	0.03219	439739	38837	400902	chr6	32840455	6	6	32840455	32840455	0.993121	0.998319	0.4842	425843	0.0426	6	32840455	*	rs3763349	R	32808232	rs3763349	A	G	0.4895	-0.0069	0.0016	2.4e-05	791602	32808232	32840455	6	32840455	6	32840455	*	R	-0.0526316	-4.3125
chr6:32842666:G:A	A	G	0.4468	0.0136	0.4204	0.4769	-0.0011	0.0095	0.9052	48.3	19.336	10	0.0362	439739	38837	400902	chr6	32842666	6	6	32842666	32842666	0.993121	0.998319	0.4468	392951	0.0565	6	32842666	*	rs9276810	R	32810443	rs9276810	A	G	0.4462	0.0074	0.0017	2.1e-05	689691	32810443	32842666	6	32842666	6	32842666	*	R	-0.115789	4.35294
chr6:32843606:A:G	A	G	0.5778	0.0169	0.5438	0.6117	0.0044	0.0096	0.6469	47.5	19.04	10	0.03976	439739	38837	400902	chr6	32843606	6	6	32843606	32843606	0.993121	0.998319	0.4222	371316	0.0679	6	32843606	*	rs6924102	R	32811383	rs6924102	A	G	0.5753	-0.0064	0.0016	0.0001	794163	32811383	32843606	6	32843606	6	32843606	*	R	0.458333	-4
chr6:32845139:T:C	T	C	0.4267	0.0167	0.3831	0.4577	0.0028	0.0096	0.773	36.6	15.766	10	0.1065	439739	38837	400902	chr6	32845139	6	6	32845139	32845139	0.993121	0.998319	0.4267	375273	0.0746	6	32845139	*	rs2071540	Y	32812916	rs2071540	T	C	0.4297	-0.0061	0.0016	0.00019	794194	32812916	32845139	6	32845139	6	32845139	*	Y	0.291667	-3.8125
chr6:32846670:T:C	T	C	0.5785	0.0191	0.5373	0.6166	0.0086	0.0096	0.3721	38.5	16.252	10	0.09265	439739	38837	400902	chr6	32846670	6	6	32846670	32846670	0.993121	0.998319	0.4215	370700	0.0793	6	32846670	*	rs6457684	Y	32814447	rs6457684	T	C	0.5758	-0.0065	0.0017	0.0002	684896	32814447	32846670	6	32846670	6	32846670	*	Y	0.895833	-3.82353
chr6:32848277:G:A	A	G	0.4	0.0157	0.3702	0.4359	-0.0046	0.0097	0.634	17.2	12.082	10	0.2796	439739	38837	400902	chr6	32848277	6	6	32848277	32848277	0.993121	0.998319	0.4	351791	0.0657	6	32848277	*	rs735883	R	32816054	rs735883	A	G	0.4008	0.0071	0.0017	2.7e-05	737440	32816054	32848277	6	32848277	6	32848277	*	R	-0.474227	4.17647
chr6:32855616:C:T	T	C	0.0324	0.0126	0.0157	0.0515	-0.0392	0.0287	0.1721	0	9.123	11	0.6106	440683	39106	401577	chr6	32855616	6	6	32855616	32855616	1	1	0.0324	28556.3	0.0358	6	32855616	*	rs241420	B	32823393	rs241420	T	C	0.02543	-0.0223	0.0052	1.7e-05	656288	32823393	32855616	6	32855616	6	32855616	*	B	-1.36585	-4.28846
chr6:32856171:G:A	A	G	0.0324	0.0126	0.0157	0.0515	-0.0381	0.0287	0.1847	0	8.827	11	0.6378	440683	39106	401577	chr6	32856171	6	6	32856171	32856171	1	1	0.0324	28556.3	0.0358	6	32856171	*	rs241419	V	32823948	rs241419	A	G	0.02549	-0.0227	0.0052	1.4e-05	657708	32823948	32856171	6	32856171	6	32856171	*	V	-1.32753	-4.36538
chr6:32954291:A:T	A	T	0.4871	0.0155	0.4677	0.517	0.0084	0.0095	0.3752	0	4.968	10	0.8933	439739	38837	400902	chr6	32954291	6	6	32954291	32954291	0.993121	0.998319	0.4871	428394	0.0493	6	32954291	*	rs150359	W	32922068	rs150359	A	T	0.4935	0.0073	0.0017	2.3e-05	691122	32922068	32954291	6	32954291	6	32954291	*	W	0.884211	4.29412
chr6:32957915:C:T	T	C	0.5905	0.0076	0.5829	0.6223	-0.003	0.0097	0.7593	0	3.05	10	0.9802	439739	38837	400902	chr6	32957915	6	6	32957915	32957915	0.993121	0.998319	0.4095	360146	0.0394	6	32957915	*	rs580962	Y	32925692	rs580962	T	C	0.59	-0.006	0.0017	0.00028	794149	32925692	32957915	6	32957915	6	32957915	*	Y	-0.309278	-3.52941
chr6:33299326:C:T	T	C	0.1946	0.0087	0.1557	0.2103	0.0003	0.012	0.9807	0	7.231	11	0.7801	440683	39106	401577	chr6	33299326	6	6	33299326	33299326	1	1	0.1946	171514	0.0546	6	33299326	*	rs2282850	Y	33267103	rs2282850	T	C	0.196	0.0135	0.0021	5.5e-11	793987	33267103	33299326	6	33299326	6	33299326	*	Y	0.025	6.42857
chr6:33308993:A:T	A	T	0.8164	0.0082	0.804	0.8664	0.0053	0.0123	0.6652	0	6.11	11	0.8659	440683	39106	401577	chr6	33308993	6	6	33308993	33308993	1	1	0.1836	161819	0.0624	6	33308993	*	rs9277972	W	33276770	rs9277972	A	T	0.8107	-0.0162	0.0022	1.9e-13	690910	33276770	33308993	6	33308993	6	33308993	*	W	0.430894	-7.36364
chr6:33312532:C:T	T	C	0.3022	0.0196	0.1831	0.3604	-0.0089	0.0104	0.3924	0	7.714	11	0.7387	440683	39106	401577	chr6	33312532	6	6	33312532	33312532	1	1	0.3022	266349	0.1773	6	33312532	*	rs2282851	Y	33280309	rs2282851	T	C	0.2944	-0.0069	0.0018	9.5e-05	793805	33280309	33312532	6	33312532	6	33312532	*	Y	-0.855769	-3.83333
chr6:33312728:C:A	A	C	0.3021	0.0196	0.1831	0.3604	-0.0087	0.0104	0.4004	0	7.805	11	0.7306	440683	39106	401577	chr6	33312728	6	6	33312728	33312728	1	1	0.3021	266261	0.1773	6	33312728	*	rs3106191	M	33280505	rs3106191	A	C	0.2944	-0.0071	0.0019	0.00014	691194	33280505	33312728	6	33312728	6	33312728	*	M	-0.836538	-3.73684
chr6:33416197:G:C	C	G	0.1387	0.0121	0.1114	0.1575	-0.0162	0.0138	0.2405	0	3.685	11	0.9782	440683	39106	401577	chr6	33416197	6	6	33416197	33416197	1	1	0.1387	122245	0.0461	6	33416197	*	rs4231	S	33383974	rs4231	C	G	0.1346	0.0118	0.0025	3.1e-06	691003	33383974	33416197	6	33416197	6	33416197	*	S	-1.17391	4.72
chr6:33432001:C:T	T	C	0.2933	0.0223	0.1689	0.3464	-0.0028	0.0105	0.793	0	4.476	11	0.9539	440683	39106	401577	chr6	33432001	6	6	33432001	33432001	1	1	0.2933	258505	0.1775	6	33432001	*	rs9394145	Y	33399778	rs9394145	T	C	0.2801	-0.0071	0.0018	0.0001	764584	33399778	33432001	6	33432001	6	33432001	*	Y	-0.266667	-3.94444
chr6:33436287:G:A	A	G	0.2933	0.0222	0.1689	0.3461	-0.0029	0.0105	0.7819	0	4.505	11	0.9528	440683	39106	401577	chr6	33436287	6	6	33436287	33436287	1	1	0.2933	258505	0.1772	6	33436287	*	rs10807124	R	33404064	rs10807124	A	G	0.2802	-0.0075	0.0019	9.9e-05	683011	33404064	33436287	6	33436287	6	33436287	*	R	-0.27619	-3.94737
chr6:33454768:C:G	C	G	0.6318	0.0206	0.5827	0.7708	-0.002	0.0099	0.8429	0	8.058	11	0.7081	440683	39106	401577	chr6	33454768	6	6	33454768	33454768	1	1	0.3682	324519	0.1881	6	33454768	*	rs2274730	S	33422545	rs2274730	C	G	0.6453	0.0062	0.0017	0.00034	738966	33422545	33454768	6	33454768	6	33454768	*	S	-0.20202	3.64706
chr6:33491643:A:T	A	T	0.772	0.0092	0.7559	0.8351	-0.0041	0.0113	0.7141	0	3.826	11	0.9747	440683	39106	401577	chr6	33491643	6	6	33491643	33491643	1	1	0.228	200951	0.0792	6	33491643	*	rs11757081	W	33459420	rs11757081	A	T	0.7561	-0.0152	0.002	2.7e-14	688563	33459420	33491643	6	33491643	6	33491643	*	W	-0.362832	-7.6
chr6:33496284:G:A	A	G	0.2378	0.0102	0.17	0.2547	0.005	0.0111	0.6514	0	4.349	11	0.9586	440683	39106	401577	chr6	33496284	6	6	33496284	33496284	1	1	0.2378	209589	0.0847	6	33496284	*	rs7748370	R	33464061	rs7748370	A	G	0.253	0.0138	0.002	2.2e-12	690693	33464061	33496284	6	33496284	6	33496284	*	R	0.45045	6.9
chr6:33499957:T:C	T	C	0.3494	0.0166	0.3261	0.5346	0.0098	0.01	0.328	0	5.574	11	0.9002	440683	39106	401577	chr6	33499957	6	6	33499957	33499957	1	1	0.3494	307949	0.2085	6	33499957	*	rs9380362	Y	33467734	rs9380362	T	C	0.3717	0.0117	0.0018	6.1e-11	690557	33467734	33499957	6	33499957	6	33499957	*	Y	0.98	6.5
chr6:33500374:A:G	A	G	0.7598	0.0113	0.7401	0.8278	-0.0066	0.0111	0.5508	0	4.116	11	0.9664	440683	39106	401577	chr6	33500374	6	6	33500374	33500374	1	1	0.2402	211704	0.0877	6	33500374	*	rs11759461	R	33468151	rs11759461	A	G	0.7441	-0.0138	0.002	2.1e-12	690454	33468151	33500374	6	33500374	6	33500374	*	R	-0.594595	-6.9
chr6:33501825:G:A	A	G	0.24	0.0111	0.1722	0.2591	0.0065	0.0111	0.561	0	4.189	11	0.964	440683	39106	401577	chr6	33501825	6	6	33501825	33501825	1	1	0.24	211528	0.0869	6	33501825	*	rs6942274	R	33469602	rs6942274	A	G	0.2559	0.0139	0.002	1.2e-12	690490	33469602	33501825	6	33501825	6	33501825	*	R	0.585586	6.95
chr6:33502742:C:T	T	C	0.6469	0.0163	0.4542	0.6715	-0.0119	0.01	0.2315	0	5.105	11	0.926	440683	39106	401577	chr6	33502742	6	6	33502742	33502742	1	1	0.3531	311210	0.2173	6	33502742	*	rs7743060	Y	33470519	rs7743060	T	C	0.6258	-0.0113	0.0018	2.6e-10	690530	33470519	33502742	6	33502742	6	33502742	*	Y	-1.19	-6.27778
chr6:33504540:T:A	A	T	0.3049	0.0265	0.1723	0.3653	-0.0045	0.0104	0.6677	0	3.738	11	0.977	440683	39106	401577	chr6	33504540	6	6	33504540	33504540	1	1	0.3049	268728	0.193	6	33504540	*	rs9380365	D	33472317	rs9380365	A	T	0.2898	-0.0076	0.0019	7e-05	686740	33472317	33504540	6	33504540	6	33504540	*	D	-0.432692	-4
chr6:33506117:T:G	T	G	0.3476	0.017	0.3249	0.5335	0.0095	0.01	0.3426	0	5.725	11	0.8911	440683	39106	401577	chr6	33506117	6	6	33506117	33506117	1	1	0.3476	306363	0.2086	6	33506117	*	rs769051	D	33473894	rs769051	T	G	0.3718	0.0116	0.0018	5.2e-11	689912	33473894	33506117	6	33506117	6	33506117	*	D	0.95	6.44444
chr6:33508941:C:T	T	C	0.6507	0.0168	0.4654	0.6735	-0.0102	0.01	0.306	0	5.404	11	0.9101	440683	39106	401577	chr6	33508941	6	6	33508941	33508941	1	1	0.3493	307861	0.2081	6	33508941	*	rs7747216	Y	33476718	rs7747216	T	C	0.6283	-0.0114	0.0018	1.4e-10	690668	33476718	33508941	6	33508941	6	33508941	*	Y	-1.02	-6.33333
chr6:33510719:A:G	A	G	0.3521	0.0167	0.3289	0.545	0.0122	0.0099	0.2199	0	5.209	11	0.9206	440683	39106	401577	chr6	33510719	6	6	33510719	33510719	1	1	0.3521	310329	0.2161	6	33510719	*	rs9296092	R	33478496	rs9296092	A	G	0.3742	0.0111	0.0018	4.3e-10	691208	33478496	33510719	6	33510719	6	33510719	*	R	1.23232	6.16667
chr6:33513427:A:G	A	G	0.6644	0.0212	0.6301	0.7102	0.0063	0.0101	0.5335	0	8.554	11	0.663	440683	39106	401577	chr6	33513427	6	6	33513427	33513427	1	1	0.3356	295786	0.0801	6	33513427	*	rs210192	R	33481204	rs210192	A	G	0.6553	-0.0092	0.0018	5.9e-07	681398	33481204	33513427	6	33513427	6	33513427	*	R	0.623762	-5.11111
chr6:33516139:A:G	A	G	0.9154	0.0151	0.8867	0.9419	0.0413	0.0174	0.0174	0	5.534	11	0.9026	440683	39106	401577	chr6	33516139	6	6	33516139	33516139	1	1	0.0846	74563.6	0.0552	6	33516139	*	rs210176	R	33483916	rs210176	A	G	0.92405	0.0113	0.0031	0.00025	779310	33483916	33516139	6	33516139	6	33516139	*	R	2.37356	3.64516
chr6:33517459:C:T	T	C	0.4737	0.0321	0.4003	0.5333	0.0016	0.0095	0.8676	0	10.803	11	0.4599	440683	39106	401577	chr6	33517459	6	6	33517459	33517459	1	1	0.4737	417503	0.133	6	33517459	*	rs210179	Y	33485236	rs210179	T	C	0.4695	0.0066	0.0017	0.00017	679183	33485236	33517459	6	33517459	6	33517459	*	Y	0.168421	3.88235
chr6:33517482:T:A	A	T	0.3267	0.0195	0.2837	0.3559	-0.0078	0.0101	0.4426	0	8.332	11	0.6833	440683	39106	401577	chr6	33517482	6	6	33517482	33517482	1	1	0.3267	287942	0.0722	6	33517482	*	rs210180	W	33485259	rs210180	A	T	0.333	0.0086	0.0018	2.2e-06	686944	33485259	33517482	6	33517482	6	33517482	*	W	-0.772277	4.77778
chr6:33517844:G:A	A	G	0.0267	0.0093	0.015	0.042	-0.0536	0.0314	0.08739	0	6.076	10	0.8088	440115	38943	401172	chr6	33517844	6	6	33517844	33517844	0.995832	0.998991	0.0267	23502.1	0.027	6	33517844	*	rs210181	R	33485621	rs210181	A	G	0.0221	-0.0258	0.0056	4.4e-06	730511	33485621	33517844	6	33517844	6	33517844	*	R	-1.70701	-4.60714
chr6:33523510:C:G	C	G	0.6655	0.0206	0.6334	0.7102	0.0063	0.0101	0.5307	0	7.453	11	0.7613	440683	39106	401577	chr6	33523510	6	6	33523510	33523510	1	1	0.3345	294817	0.0768	6	33523510	*	rs210188	S	33491287	rs210188	C	G	0.6599	-0.0093	0.0018	3.8e-07	686978	33491287	33523510	6	33523510	6	33523510	*	S	0.623762	-5.16667
chr6:33528855:C:T	T	C	0.077	0.0127	0.0508	0.1016	-0.0542	0.0181	0.002721	0	6.896	11	0.8074	440683	39106	401577	chr6	33528855	6	6	33528855	33528855	1	1	0.077	67865.2	0.0508	6	33528855	*	rs435945	Y	33496632	rs435945	T	C	0.07086	-0.0113	0.0032	0.00036	780618	33496632	33528855	6	33528855	6	33528855	*	Y	-2.99448	-3.53125
chr6:33528937:T:G	T	G	0.6633	0.0208	0.6309	0.7086	0.0066	0.0101	0.5133	0	7.639	11	0.7452	440683	39106	401577	chr6	33528937	6	6	33528937	33528937	1	1	0.3367	296756	0.0777	6	33528937	*	rs449242	K	33496714	rs449242	T	G	0.6569	-0.0091	0.0018	5.4e-07	686775	33496714	33528937	6	33528937	6	33528937	*	K	0.653465	-5.05556
chr6:33537413:T:C	T	C	0.6745	0.0199	0.645	0.7178	0.0058	0.0101	0.5643	0	8.957	11	0.6259	440683	39106	401577	chr6	33537413	6	6	33537413	33537413	1	1	0.3255	286885	0.0728	6	33537413	*	rs371155	Y	33505190	rs371155	T	C	0.6687	-0.009	0.0018	8.4e-07	686637	33505190	33537413	6	33537413	6	33537413	*	Y	0.574257	-5
chr6:33537817:G:A	A	G	0.3255	0.0199	0.2822	0.355	-0.0059	0.0101	0.5624	0	8.942	11	0.6273	440683	39106	401577	chr6	33537817	6	6	33537817	33537817	1	1	0.3255	286885	0.0728	6	33537817	*	rs9469481	R	33505594	rs9469481	A	G	0.3323	0.009	0.0018	7.8e-07	686622	33505594	33537817	6	33537817	6	33537817	*	R	-0.584158	5
chr6:33537911:A:G	A	G	0.6745	0.0199	0.645	0.7178	0.0059	0.0101	0.5626	0	8.952	11	0.6263	440683	39106	401577	chr6	33537911	6	6	33537911	33537911	1	1	0.3255	286885	0.0728	6	33537911	*	rs380163	R	33505688	rs380163	A	G	0.6688	-0.0091	0.0018	7.4e-07	686613	33505688	33537911	6	33537911	6	33537911	*	R	0.584158	-5.05556
chr6:33537969:G:A	A	G	0.3255	0.0199	0.2822	0.355	-0.0059	0.0101	0.5617	0	9.006	11	0.6214	440683	39106	401577	chr6	33537969	6	6	33537969	33537969	1	1	0.3255	286885	0.0728	6	33537969	*	rs367408	R	33505746	rs367408	A	G	0.3313	0.009	0.0018	8.7e-07	686612	33505746	33537969	6	33537969	6	33537969	*	R	-0.584158	5
chr6:33538204:T:C	T	C	0.6744	0.02	0.645	0.7178	0.0059	0.0101	0.5624	0	8.932	11	0.6281	440683	39106	401577	chr6	33538204	6	6	33538204	33538204	1	1	0.3256	286973	0.0728	6	33538204	*	rs368716	Y	33505981	rs368716	T	C	0.6687	-0.0089	0.0018	8.9e-07	686562	33505981	33538204	6	33538204	6	33538204	*	Y	0.584158	-4.94444
chr6:33538290:C:A	A	C	0.3255	0.0199	0.2822	0.3549	-0.0059	0.0101	0.5604	0	8.946	11	0.6269	440683	39106	401577	chr6	33538290	6	6	33538290	33538290	1	1	0.3255	286885	0.0727	6	33538290	*	rs396516	M	33506067	rs396516	A	C	0.3313	0.0089	0.0018	1.3e-06	679439	33506067	33538290	6	33538290	6	33538290	*	M	-0.584158	4.94444
chr6:33538465:G:C	C	G	0.3255	0.0199	0.2822	0.355	-0.0059	0.0101	0.5625	0	8.949	11	0.6266	440683	39106	401577	chr6	33538465	6	6	33538465	33538465	1	1	0.3255	286885	0.0728	6	33538465	*	rs367897	S	33506242	rs367897	C	G	0.3313	0.0089	0.0018	1.3e-06	679208	33506242	33538465	6	33538465	6	33538465	*	S	-0.584158	4.94444
chr6:33538788:T:G	T	G	0.6745	0.0199	0.645	0.7178	0.0059	0.0101	0.5597	0	8.945	11	0.627	440683	39106	401577	chr6	33538788	6	6	33538788	33538788	1	1	0.3255	286885	0.0728	6	33538788	*	rs404778	K	33506565	rs404778	T	G	0.6687	-0.0089	0.0018	9.1e-07	686594	33506565	33538788	6	33538788	6	33538788	*	K	0.584158	-4.94444
chr6:33539479:G:C	C	G	0.3255	0.0199	0.2822	0.3549	-0.0059	0.0101	0.5639	0	8.863	11	0.6345	440683	39106	401577	chr6	33539479	6	6	33539479	33539479	1	1	0.3255	286885	0.0727	6	33539479	*	rs9469483	S	33507256	rs9469483	C	G	0.3319	0.009	0.0018	7.7e-07	686703	33507256	33539479	6	33539479	6	33539479	*	S	-0.584158	5
chr6:33539946:A:G	A	G	0.6899	0.0162	0.6704	0.7517	0.0106	0.0103	0.301	0	7.75	11	0.7355	440683	39106	401577	chr6	33539946	6	6	33539946	33539946	1	1	0.3101	273312	0.0813	6	33539946	*	rs210196	R	33507723	rs210196	A	G	0.6778	-0.0087	0.0018	2e-06	687286	33507723	33539946	6	33539946	6	33539946	*	R	1.02913	-4.83333
chr6:33540214:T:C	T	C	0.6771	0.0188	0.6503	0.7187	0.0084	0.0102	0.4105	0	9.65	11	0.5621	440683	39106	401577	chr6	33540214	6	6	33540214	33540214	1	1	0.3229	284593	0.0684	6	33540214	*	rs210197	Y	33507991	rs210197	T	C	0.6687	-0.009	0.0018	8.1e-07	687181	33507991	33540214	6	33540214	6	33540214	*	Y	0.823529	-5
chr6:33542947:G:A	A	G	0.353	0.0198	0.2948	0.3833	-0.0057	0.0099	0.5631	0	9.578	11	0.5687	440683	39106	401577	chr6	33542947	6	6	33542947	33542947	1	1	0.353	311122	0.0885	6	33542947	*	rs210202	R	33510724	rs210202	A	G	0.3571	0.0085	0.0018	2.3e-06	689777	33510724	33542947	6	33542947	6	33542947	*	R	-0.575758	4.72222
chr6:33543452:G:A	A	G	0.3534	0.0197	0.2948	0.3834	-0.0057	0.0099	0.567	0	9.57	11	0.5695	440683	39106	401577	chr6	33543452	6	6	33543452	33543452	1	1	0.3534	311475	0.0886	6	33543452	*	rs210203	R	33511229	rs210203	A	G	0.3571	0.0084	0.0018	2.3e-06	689717	33511229	33543452	6	33543452	6	33543452	*	R	-0.575758	4.66667
chr6:33546316:C:T	T	C	0.29	0.0207	0.1922	0.3267	0.0025	0.0105	0.8156	0	4.369	11	0.9579	440683	39106	401577	chr6	33546316	6	6	33546316	33546316	1	1	0.29	255596	0.1345	6	33546316	*	rs9469485	Y	33514093	rs9469485	T	C	0.2765	-0.0099	0.0019	3.3e-07	685828	33514093	33546316	6	33546316	6	33546316	*	Y	0.238095	-5.21053
chr6:33546427:T:C	T	C	0.6421	0.0221	0.6043	0.6919	0.0042	0.0099	0.6744	0	10.239	11	0.509	440683	39106	401577	chr6	33546427	6	6	33546427	33546427	1	1	0.3579	315441	0.0876	6	33546427	*	rs210207	Y	33514204	rs210207	T	C	0.6409	-0.0087	0.0018	1e-06	688139	33514204	33546427	6	33546427	6	33546427	*	Y	0.424242	-4.83333
chr6:33546681:C:T	T	C	0.353	0.0198	0.3051	0.3835	-0.0059	0.0099	0.5517	0	9.51	11	0.5749	440683	39106	401577	chr6	33546681	6	6	33546681	33546681	1	1	0.353	311122	0.0784	6	33546681	*	rs210209	Y	33514458	rs210209	T	C	0.3571	0.0088	0.0018	1.1e-06	677568	33514458	33546681	6	33546681	6	33546681	*	Y	-0.59596	4.88889
chr6:33548867:C:T	T	C	0.2489	0.0115	0.2036	0.2676	0.0096	0.0109	0.3788	0	8.167	11	0.6983	440683	39106	401577	chr6	33548867	6	6	33548867	33548867	1	1	0.2489	219372	0.064	6	33548867	*	rs9461875	Y	33516644	rs9461875	T	C	0.2609	0.0145	0.0019	1.2e-13	684609	33516644	33548867	6	33548867	6	33548867	*	Y	0.880734	7.63158
chr6:33551454:T:G	T	G	0.7495	0.0118	0.7308	0.7907	-0.0124	0.0109	0.2569	0	8.406	11	0.6765	440683	39106	401577	chr6	33551454	6	6	33551454	33551454	1	1	0.2505	220782	0.0599	6	33551454	*	rs5000098	B	33519231	rs5000098	T	G	0.7379	-0.0147	0.0019	2.7e-14	690996	33519231	33551454	6	33551454	6	33551454	*	B	-1.13761	-7.73684
chr6:33551640:C:A	A	C	0.2505	0.0118	0.2107	0.2692	0.0121	0.0109	0.2675	0	8.275	11	0.6885	440683	39106	401577	chr6	33551640	6	6	33551640	33551640	1	1	0.2505	220782	0.0585	6	33551640	*	rs7761464	M	33519417	rs7761464	A	C	0.2616	0.0148	0.0019	2.5e-14	684926	33519417	33551640	6	33551640	6	33551640	*	M	1.11009	7.78947
chr6:33552287:A:G	A	G	0.7511	0.0115	0.7325	0.7968	-0.0098	0.0109	0.3686	0	8.112	11	0.7032	440683	39106	401577	chr6	33552287	6	6	33552287	33552287	1	1	0.2489	219372	0.0643	6	33552287	*	rs9296094	R	33520064	rs9296094	A	G	0.7391	-0.0145	0.0019	9e-14	690568	33520064	33552287	6	33552287	6	33552287	*	R	-0.899083	-7.63158
chr6:33552444:A:C	A	C	0.7509	0.0116	0.7321	0.7964	-0.0099	0.0109	0.3651	0	8.095	11	0.7048	440683	39106	401577	chr6	33552444	6	6	33552444	33552444	1	1	0.2491	219548	0.0643	6	33552444	*	rs9461882	M	33520221	rs9461882	A	C	0.7391	-0.0145	0.0019	7.7e-14	689398	33520221	33552444	6	33552444	6	33552444	*	M	-0.908257	-7.63158
chr6:33553768:G:A	A	G	0.2505	0.0118	0.2089	0.2692	0.0122	0.0109	0.2624	0	8.284	11	0.6877	440683	39106	401577	chr6	33553768	6	6	33553768	33553768	1	1	0.2505	220782	0.0603	6	33553768	*	rs9469491	R	33521545	rs9469491	A	G	0.2605	0.0146	0.0019	4.9e-14	683369	33521545	33553768	6	33553768	6	33553768	*	R	1.11927	7.68421
chr6:33553800:C:T	T	C	0.2865	0.0207	0.189	0.3238	0.0028	0.0106	0.7911	0	4.309	11	0.96	440683	39106	401577	chr6	33553800	6	6	33553800	33553800	1	1	0.2865	252511	0.1348	6	33553800	*	rs9366824	Y	33521577	rs9366824	T	C	0.275	-0.0097	0.0019	6.9e-07	684837	33521577	33553800	6	33553800	6	33553800	*	Y	0.264151	-5.10526
chr6:33565627:G:T	T	G	0.3886	0.0139	0.2929	0.4181	-0.0107	0.0097	0.2704	0	6.453	11	0.8415	440683	39106	401577	chr6	33565627	6	6	33565627	33565627	1	1	0.3886	342499	0.1252	6	33565627	*	rs210130	K	33533404	rs210130	T	G	0.3686	-0.0118	0.0017	2.9e-12	788331	33533404	33565627	6	33565627	6	33565627	*	K	-1.10309	-6.94118
chr6:33566936:G:T	T	G	0.2494	0.0117	0.1982	0.269	0.0081	0.0109	0.4577	0	8.567	11	0.6618	440683	39106	401577	chr6	33566936	6	6	33566936	33566936	1	1	0.2494	219813	0.0708	6	33566936	*	rs11752179	K	33534713	rs11752179	T	G	0.263	0.0144	0.0019	1e-13	690569	33534713	33566936	6	33566936	6	33566936	*	K	0.743119	7.57895
chr6:33567103:C:T	T	C	0.2853	0.021	0.189	0.3242	0.0031	0.0106	0.7672	0	3.974	11	0.9707	440683	39106	401577	chr6	33567103	6	6	33567103	33567103	1	1	0.2853	251454	0.1352	6	33567103	*	rs6914422	Y	33534880	rs6914422	T	C	0.272	-0.0096	0.002	8.8e-07	685476	33534880	33567103	6	33567103	6	33567103	*	Y	0.292453	-4.8
chr6:33568893:G:T	T	G	0.3886	0.0138	0.2941	0.4152	-0.0102	0.0097	0.2929	0	6.496	11	0.8383	440683	39106	401577	chr6	33568893	6	6	33568893	33568893	1	1	0.3886	342499	0.1211	6	33568893	*	rs210132	K	33536670	rs210132	T	G	0.3679	-0.0121	0.0018	1.1e-11	685302	33536670	33568893	6	33568893	6	33568893	*	K	-1.05155	-6.72222
chr6:33570025:C:A	A	C	0.2491	0.0113	0.2246	0.2681	0.0067	0.0109	0.543	0	8.743	11	0.6456	440683	39106	401577	chr6	33570025	6	6	33570025	33570025	1	1	0.2491	219548	0.0435	6	33570025	*	rs17627049	M	33537802	rs17627049	A	C	0.2643	0.0144	0.0019	1e-13	691030	33537802	33570025	6	33570025	6	33570025	*	M	0.614679	7.57895
chr6:33573942:A:G	A	G	0.5785	0.0263	0.5276	0.6398	0.0166	0.0096	0.08513	23.7	14.419	11	0.2107	440683	39106	401577	chr6	33573942	6	6	33573942	33573942	1	1	0.4215	371496	0.1122	6	33573942	*	rs513349	R	33541719	rs513349	A	G	0.6128	0.0121	0.0018	6.7e-12	690270	33541719	33573942	6	33573942	6	33573942	*	R	1.72917	6.72222
chr6:33574701:C:T	T	C	0.1997	0.0177	0.173	0.238	-0.0266	0.0119	0.02528	16.3	13.145	11	0.284	440683	39106	401577	chr6	33574701	6	6	33574701	33574701	1	1	0.1997	176009	0.065	6	33574701	*	rs210137	Y	33542478	rs210137	T	C	0.1901	-0.0095	0.0022	2e-05	687531	33542478	33574701	6	33574701	6	33574701	*	Y	-2.23529	-4.31818
chr6:33574746:T:C	T	C	0.794	0.0124	0.7721	0.8498	0.0033	0.0118	0.778	0	10.808	11	0.4595	440683	39106	401577	chr6	33574746	6	6	33574746	33574746	1	1	0.206	181561	0.0777	6	33574746	*	rs9296095	Y	33542523	rs9296095	T	C	0.8119	0.0107	0.0022	1.6e-06	687665	33542523	33574746	6	33574746	6	33574746	*	Y	0.279661	4.86364
chr6:33574761:A:G	A	G	0.7997	0.0177	0.7615	0.8254	0.0252	0.0119	0.03343	15.3	12.981	11	0.2946	440683	39106	401577	chr6	33574761	6	6	33574761	33574761	1	1	0.2003	176538	0.0639	6	33574761	*	rs210138	R	33542538	rs210138	A	G	0.8095	0.0092	0.0021	1.2e-05	790508	33542538	33574761	6	33574761	6	33574761	*	R	2.11765	4.38095
chr6:33575632:A:C	A	C	0.5903	0.0229	0.5475	0.6638	0.0193	0.0096	0.04519	21.1	13.933	11	0.2367	440683	39106	401577	chr6	33575632	6	6	33575632	33575632	1	1	0.4097	361096	0.1163	6	33575632	*	rs210139	M	33543409	rs210139	A	C	0.6198	0.0118	0.0017	2.1e-12	794132	33543409	33575632	6	33575632	6	33575632	*	M	2.01042	6.94118
chr6:33578721:C:T	T	C	0.2059	0.0124	0.1496	0.228	-0.005	0.0118	0.6682	0	10.827	11	0.4579	440683	39106	401577	chr6	33578721	6	6	33578721	33578721	1	1	0.2059	181473	0.0784	6	33578721	*	rs5745582	Y	33546498	rs5745582	T	C	0.1881	-0.0093	0.0021	7.4e-06	790774	33546498	33578721	6	33578721	6	33578721	*	Y	-0.423729	-4.42857
chr6:33579653:G:A	A	G	0.2044	0.0212	0.1796	0.25	-0.0243	0.0118	0.03944	21.8	14.067	11	0.2293	440683	39106	401577	chr6	33579653	6	6	33579653	33579653	1	1	0.2044	180151	0.0704	6	33579653	*	rs210144	R	33547430	rs210144	A	G	0.1926	-0.0087	0.0022	0.0001	687148	33547430	33579653	6	33579653	6	33579653	*	R	-2.05932	-3.95455
chr6:33580617:G:T	T	G	0.2055	0.0131	0.1339	0.2275	-0.0038	0.0118	0.7445	0	10.761	11	0.4635	440683	39106	401577	chr6	33580617	6	6	33580617	33580617	1	1	0.2055	181121	0.0936	6	33580617	*	rs5745568	K	33548394	rs5745568	T	G	0.1905	-0.0103	0.0022	3.3e-06	687836	33548394	33580617	6	33580617	6	33580617	*	K	-0.322034	-4.68182
chr6:33584387:G:T	T	G	0.222	0.0225	0.1944	0.2701	-0.022	0.0114	0.05493	36.4	17.307	11	0.09913	440683	39106	401577	chr6	33584387	6	6	33584387	33584387	1	1	0.222	195663	0.0757	6	33584387	*	rs6900408	K	33552164	rs6900408	T	G	0.2085	-0.0079	0.0022	0.00028	688133	33552164	33584387	6	33584387	6	33584387	*	K	-1.92982	-3.59091
chr6:33584425:A:G	A	G	0.5633	0.0276	0.5098	0.6257	0.0151	0.0096	0.1146	26.5	14.966	11	0.1841	440683	39106	401577	chr6	33584425	6	6	33584425	33584425	1	1	0.4367	384893	0.1159	6	33584425	*	rs549888	R	33552202	rs549888	A	G	0.5976	0.0113	0.0018	1.4e-10	690736	33552202	33584425	6	33584425	6	33584425	*	R	1.57292	6.27778
chr6:33586370:T:C	T	C	0.3844	0.0149	0.352	0.502	0.0092	0.0097	0.3453	0	7.249	11	0.7786	440683	39106	401577	chr6	33586370	6	6	33586370	33586370	1	1	0.3844	338797	0.15	6	33586370	*	rs419261	Y	33554147	rs419261	T	C	0.4042	0.0106	0.0017	1.9e-10	792747	33554147	33586370	6	33586370	6	33586370	*	Y	0.948454	6.23529
chr6:33588100:G:A	A	G	0.2091	0.0148	0.133	0.2402	-0.003	0.0117	0.8	25.6	14.776	11	0.193	440683	39106	401577	chr6	33588100	6	6	33588100	33588100	1	1	0.2091	184294	0.1072	6	33588100	*	rs3846855	R	33555877	rs3846855	A	G	0.1925	-0.0088	0.0022	6.9e-05	689100	33555877	33588100	6	33588100	6	33588100	*	R	-0.25641	-4
chr6:33588127:T:C	T	C	0.3487	0.0118	0.3289	0.5039	0.0026	0.0099	0.7956	0	4.795	11	0.9407	440683	39106	401577	chr6	33588127	6	6	33588127	33588127	1	1	0.3487	307332	0.175	6	33588127	*	rs420361	Y	33555904	rs420361	T	C	0.348	0.0073	0.0018	7.3e-05	690019	33555904	33588127	6	33588127	6	33588127	*	Y	0.262626	4.05556
chr6:33589448:A:G	A	G	0.3493	0.0122	0.3289	0.5036	0.0029	0.0099	0.7698	0	4.692	11	0.9451	440683	39106	401577	chr6	33589448	6	6	33589448	33589448	1	1	0.3493	307861	0.1747	6	33589448	*	rs430655	R	33557225	rs430655	A	G	0.3474	0.0073	0.0018	6.4e-05	689775	33557225	33589448	6	33589448	6	33589448	*	R	0.292929	4.05556
chr6:33590881:G:A	A	G	0.6374	0.0129	0.4741	0.6645	-0.0077	0.0098	0.4368	0	5.544	11	0.902	440683	39106	401577	chr6	33590881	6	6	33590881	33590881	1	1	0.3626	319583	0.1904	6	33590881	*	rs422907	R	33558658	rs422907	A	G	0.6429	-0.0077	0.0018	2.4e-05	688965	33558658	33590881	6	33590881	6	33590881	*	R	-0.785714	-4.27778
chr6:33596519:A:T	A	T	0.7879	0.0149	0.7569	0.8656	0.007	0.0116	0.5495	30.7	15.868	11	0.1461	440683	39106	401577	chr6	33596519	6	6	33596519	33596519	1	1	0.2121	186938	0.1087	6	33596519	*	rs12206050	W	33564296	rs12206050	A	T	0.8024	0.0089	0.0022	5.2e-05	688699	33564296	33596519	6	33596519	6	33596519	*	W	0.603448	4.04545
chr6:33599783:T:C	T	C	0.9721	0.0057	0.9517	0.9841	-0.007	0.0297	0.8144	6.4	11.756	11	0.3823	440683	39106	401577	chr6	33599783	6	6	33599783	33599783	1	1	0.0279	24590.1	0.0324	6	33599783	*	rs521671	Y	33567560	rs521671	T	C	0.97422	-0.0201	0.0058	0.00049	674486	33567560	33599783	6	33599783	6	33599783	*	Y	-0.23569	-3.46552
chr6:33608800:T:C	T	C	0.2172	0.014	0.1999	0.3775	0.0299	0.0115	0.009594	17.1	13.268	11	0.2762	440683	39106	401577	chr6	33608800	6	6	33608800	33608800	1	1	0.2172	191433	0.1776	6	33608800	*	rs169737	Y	33576577	rs169737	T	C	0.2326	0.0085	0.0021	3.4e-05	683522	33576577	33608800	6	33608800	6	33608800	*	Y	2.6	4.04762
chr6:33608908:A:G	A	G	0.2141	0.0146	0.1929	0.3588	0.0272	0.0116	0.01904	2.2	11.246	11	0.4229	440683	39106	401577	chr6	33608908	6	6	33608908	33608908	1	1	0.2141	188700	0.1659	6	33608908	*	rs210125	R	33576685	rs210125	A	G	0.2292	0.0087	0.0021	2.6e-05	683242	33576685	33608908	6	33608908	6	33608908	*	R	2.34483	4.14286
chr6:33614028:G:A	A	G	0.2264	0.018	0.1455	0.2635	0.0012	0.0115	0.9155	39.7	18.256	11	0.07582	440683	39106	401577	chr6	33614028	6	6	33614028	33614028	1	1	0.2264	199541	0.118	6	33614028	*	rs9469525	R	33581805	rs9469525	A	G	0.2181	-0.0085	0.0022	9.1e-05	683109	33581805	33614028	6	33614028	6	33614028	*	R	0.104348	-3.86364
chr6:33620370:C:T	T	C	0.2262	0.018	0.1451	0.2623	0.001	0.0115	0.93	41.2	18.693	11	0.06682	440683	39106	401577	chr6	33620370	6	6	33620370	33620370	1	1	0.2262	199365	0.1172	6	33620370	*	rs3748079	Y	33588147	rs3748079	T	C	0.2173	-0.0077	0.002	0.00013	787819	33588147	33620370	6	33620370	6	33620370	*	Y	0.0869565	-3.85
chr6:33651407:G:C	C	G	0.234	0.0164	0.1627	0.2658	-0.0075	0.0112	0.5024	35.8	17.122	11	0.1043	440683	39106	401577	chr6	33651407	6	6	33651407	33651407	1	1	0.234	206240	0.1031	6	33651407	*	rs9366826	S	33619184	rs9366826	C	G	0.231	-0.0073	0.002	0.00035	689890	33619184	33651407	6	33651407	6	33651407	*	S	-0.669643	-3.65
chr6:33655156:C:T	T	C	0.2319	0.0169	0.1612	0.265	-0.0058	0.0113	0.6078	31.2	15.99	11	0.1415	440683	39106	401577	chr6	33655156	6	6	33655156	33655156	1	1	0.2319	204389	0.1038	6	33655156	*	rs1570760	Y	33622933	rs1570760	T	C	0.2288	-0.0073	0.0021	0.00041	689640	33622933	33655156	6	33655156	6	33655156	*	Y	-0.513274	-3.47619
chr6:33657919:T:C	T	C	0.7679	0.017	0.7339	0.8386	0.0058	0.0113	0.6062	32.9	16.393	11	0.1272	440683	39106	401577	chr6	33657919	6	6	33657919	33657919	1	1	0.2321	204565	0.1047	6	33657919	*	rs2274200	Y	33625696	rs2274200	T	C	0.7715	0.0073	0.0021	0.00038	688564	33625696	33657919	6	33657919	6	33657919	*	Y	0.513274	3.47619
chr6:33677338:G:T	T	G	0.2248	0.019	0.1723	0.2602	-0.0084	0.0115	0.4648	35.5	17.043	11	0.1066	440683	39106	401577	chr6	33677338	6	6	33677338	33677338	1	1	0.2248	198131	0.0879	6	33677338	*	rs2274197	K	33645115	rs2274197	T	G	0.2219	-0.0084	0.0021	6.9e-05	680488	33645115	33677338	6	33677338	6	33677338	*	K	-0.730435	-4
chr6:33681220:G:A	A	G	0.6882	0.0129	0.631	0.7001	-0.0173	0.0103	0.09177	0	6.524	11	0.8362	440683	39106	401577	chr6	33681220	6	6	33681220	33681220	1	1	0.3118	274810	0.0691	6	33681220	*	rs4713656	R	33648997	rs4713656	A	G	0.6739	-0.0077	0.0018	3e-05	687188	33648997	33681220	6	33681220	6	33681220	*	R	-1.67961	-4.27778
chr6:33682966:A:G	A	G	0.791	0.0116	0.7725	0.816	-0.001	0.0117	0.934	0	3.923	11	0.9721	440683	39106	401577	chr6	33682966	6	6	33682966	33682966	1	1	0.209	184205	0.0435	6	33682966	*	rs2296329	R	33650743	rs2296329	A	G	0.8053	0.0138	0.0022	2.7e-10	689871	33650743	33682966	6	33682966	6	33682966	*	R	-0.0854701	6.27273
chr6:33683035:G:A	A	G	0.1738	0.0094	0.1338	0.1957	0.0032	0.0125	0.798	0	8.584	11	0.6603	440683	39106	401577	chr6	33683035	6	6	33683035	33683035	1	1	0.1738	153181	0.0619	6	33683035	*	rs11759011	R	33650812	rs11759011	A	G	0.1665	-0.0131	0.0023	1.9e-08	688914	33650812	33683035	6	33683035	6	33683035	*	R	0.256	-5.69565
chr6:33683352:C:T	T	C	0.1799	0.0089	0.1513	0.1998	0.003	0.0124	0.8083	0	9.142	11	0.6088	440683	39106	401577	chr6	33683352	6	6	33683352	33683352	1	1	0.1799	158558	0.0485	6	33683352	*	rs942636	Y	33651129	rs942636	T	C	0.1708	-0.013	0.0023	1.9e-08	691000	33651129	33683352	6	33683352	6	33683352	*	Y	0.241935	-5.65217
chr6:33685671:C:T	T	C	0.4506	0.0119	0.3875	0.4759	-0.0181	0.0096	0.05785	0	5.931	11	0.878	440683	39106	401577	chr6	33685671	6	6	33685671	33685671	1	1	0.4506	397144	0.0884	6	33685671	*	rs749338	Y	33653448	rs749338	T	C	0.4409	-0.0095	0.0017	5.5e-08	687406	33653448	33685671	6	33685671	6	33685671	*	Y	-1.88542	-5.58824
chr6:33688877:C:G	C	G	0.5247	0.0142	0.4946	0.5875	0.0112	0.0095	0.2393	0	4.512	11	0.9525	440683	39106	401577	chr6	33688877	6	6	33688877	33688877	1	1	0.4753	418913	0.0929	6	33688877	*	rs11759396	V	33656654	rs11759396	C	G	0.5366	0.0093	0.0017	6.8e-08	688498	33656654	33688877	6	33688877	6	33688877	*	V	1.17895	5.47059
chr6:33689469:C:T	T	C	0.454	0.0128	0.3901	0.4787	-0.016	0.0095	0.0943	0	7.484	11	0.7586	440683	39106	401577	chr6	33689469	6	6	33689469	33689469	1	1	0.454	400140	0.0886	6	33689469	*	rs3818521	Y	33657246	rs3818521	T	C	0.4445	-0.0093	0.0017	7.4e-08	688848	33657246	33689469	6	33689469	6	33689469	*	Y	-1.68421	-5.47059
chr6:33691269:G:A	A	G	0.4764	0.0145	0.4131	0.5057	-0.0104	0.0095	0.2745	0	4.787	11	0.941	440683	39106	401577	chr6	33691269	6	6	33691269	33691269	1	1	0.4764	419883	0.0926	6	33691269	*	rs4711336	R	33659046	rs4711336	A	G	0.4633	-0.0094	0.0017	4.6e-08	690650	33659046	33691269	6	33691269	6	33691269	*	R	-1.09474	-5.52941
chr6:33691695:C:G	C	G	0.5216	0.0142	0.4933	0.5774	0.0108	0.0095	0.257	0	4.621	11	0.9481	440683	39106	401577	chr6	33691695	6	6	33691695	33691695	1	1	0.4784	421645	0.0841	6	33691695	*	rs2229642	S	33659472	rs2229642	C	G	0.5357	0.0093	0.0017	6.9e-08	690819	33659472	33691695	6	33691695	6	33691695	*	S	1.13684	5.47059
chr6:33692016:G:A	A	G	0.4784	0.0144	0.4226	0.5073	-0.0111	0.0095	0.2451	0	4.675	11	0.9459	440683	39106	401577	chr6	33692016	6	6	33692016	33692016	1	1	0.4784	421645	0.0847	6	33692016	*	rs2296742	R	33659793	rs2296742	A	G	0.4643	-0.0093	0.0017	7e-08	690830	33659793	33692016	6	33692016	6	33692016	*	R	-1.16842	-5.47059
chr6:33692411:T:C	T	C	0.521	0.0143	0.4931	0.5763	0.0116	0.0095	0.2243	0	4.841	11	0.9386	440683	39106	401577	chr6	33692411	6	6	33692411	33692411	1	1	0.479	422174	0.0832	6	33692411	*	rs4711338	Y	33660188	rs4711338	T	C	0.5355	0.0093	0.0016	1e-08	792314	33660188	33692411	6	33692411	6	33692411	*	Y	1.22105	5.8125
chr6:33692594:G:A	A	G	0.4788	0.0143	0.4236	0.5069	-0.0118	0.0095	0.2162	0	4.759	11	0.9423	440683	39106	401577	chr6	33692594	6	6	33692594	33692594	1	1	0.4788	421998	0.0833	6	33692594	*	rs3818523	R	33660371	rs3818523	A	G	0.4647	-0.0094	0.0017	5.4e-08	684371	33660371	33692594	6	33692594	6	33692594	*	R	-1.24211	-5.52941
chr6:33692634:T:C	T	C	0.0787	0.0118	0.0663	0.133	0.0452	0.0179	0.01153	11.2	12.381	11	0.3357	440683	39106	401577	chr6	33692634	6	6	33692634	33692634	1	1	0.0787	69363.5	0.0667	6	33692634	*	rs653536	Y	33660411	rs653536	T	C	0.086	0.0108	0.0029	0.00022	690037	33660411	33692634	6	33692634	6	33692634	*	Y	2.52514	3.72414
chr6:33693258:G:A	A	G	0.4574	0.013	0.3941	0.4824	-0.0172	0.0095	0.07051	0	7.615	11	0.7473	440683	39106	401577	chr6	33693258	6	6	33693258	33693258	1	1	0.4574	403137	0.0883	6	33693258	*	rs3818527	R	33661035	rs3818527	A	G	0.4463	-0.0093	0.0017	6.8e-08	690468	33661035	33693258	6	33693258	6	33693258	*	R	-1.81053	-5.47059
chr6:33693314:G:A	A	G	0.6504	0.0135	0.6082	0.6653	-0.0208	0.01	0.03662	0	7.617	11	0.7471	440683	39106	401577	chr6	33693314	6	6	33693314	33693314	1	1	0.3496	308126	0.0571	6	33693314	*	rs3818528	R	33661091	rs3818528	A	G	0.6403	-0.0079	0.0018	8.6e-06	688003	33661091	33693314	6	33693314	6	33693314	*	R	-2.08	-4.38889
chr6:33693445:C:G	C	G	0.5455	0.0129	0.5204	0.6091	0.0157	0.0095	0.09899	0	7.953	11	0.7175	440683	39106	401577	chr6	33693445	6	6	33693445	33693445	1	1	0.4545	400581	0.0887	6	33693445	*	rs3818530	S	33661222	rs3818530	C	G	0.5553	0.0093	0.0017	6.6e-08	690477	33661222	33693445	6	33693445	6	33693445	*	S	1.65263	5.47059
chr6:33694488:T:C	T	C	0.327	0.0159	0.3089	0.3923	0.0159	0.0101	0.1171	0	5.841	11	0.8838	440683	39106	401577	chr6	33694488	6	6	33694488	33694488	1	1	0.327	288207	0.0834	6	33694488	*	rs10672	Y	33662265	rs10672	T	C	0.3392	0.0082	0.0018	5.7e-06	687996	33662265	33694488	6	33694488	6	33694488	*	Y	1.57426	4.55556
chr6:33694518:G:C	C	G	0.4574	0.013	0.394	0.4825	-0.0174	0.0095	0.06821	0	7.805	11	0.7307	440683	39106	401577	chr6	33694518	6	6	33694518	33694518	1	1	0.4574	403137	0.0885	6	33694518	*	rs3227	V	33662295	rs3227	C	G	0.4463	-0.0093	0.0017	9.8e-08	689285	33662295	33694518	6	33694518	6	33694518	*	V	-1.83158	-5.47059
chr6:33699340:C:G	C	G	0.5219	0.0145	0.4934	0.5748	0.0102	0.0095	0.2851	0	4.821	11	0.9395	440683	39106	401577	chr6	33699340	6	6	33699340	33699340	1	1	0.4781	421381	0.0814	6	33699340	*	rs4713658	S	33667117	rs4713658	C	G	0.5352	0.0094	0.0017	4.4e-08	689418	33667117	33699340	6	33699340	6	33699340	*	S	1.07368	5.52941
chr6:33699422:A:G	A	G	0.5423	0.013	0.5172	0.6027	0.0166	0.0095	0.08094	0	7.728	11	0.7374	440683	39106	401577	chr6	33699422	6	6	33699422	33699422	1	1	0.4577	403401	0.0855	6	33699422	*	rs4711339	R	33667199	rs4711339	A	G	0.5535	0.0092	0.0017	9e-08	690428	33667199	33699422	6	33699422	6	33699422	*	R	1.74737	5.41176
chr6:33699828:C:A	A	C	0.4551	0.0129	0.3939	0.4802	-0.015	0.0095	0.1147	0	8.037	11	0.71	440683	39106	401577	chr6	33699828	6	6	33699828	33699828	1	1	0.4551	401110	0.0863	6	33699828	*	rs9469566	M	33667605	rs9469566	A	C	0.445	-0.0094	0.0017	5.6e-08	690199	33667605	33699828	6	33699828	6	33699828	*	M	-1.57895	-5.52941
chr6:33700062:A:G	A	G	0.5453	0.0127	0.5201	0.5826	0.0153	0.0095	0.1099	0	8.046	11	0.7091	440683	39106	401577	chr6	33700062	6	6	33700062	33700062	1	1	0.4547	400757	0.0625	6	33700062	*	rs4713659	R	33667839	rs4713659	A	G	0.5551	0.0093	0.0017	6.4e-08	690067	33667839	33700062	6	33700062	6	33700062	*	R	1.61053	5.47059
chr6:33700593:A:G	A	G	0.5415	0.0131	0.517	0.6026	0.0166	0.0095	0.08206	0	8.17	11	0.698	440683	39106	401577	chr6	33700593	6	6	33700593	33700593	1	1	0.4585	404106	0.0856	6	33700593	*	rs942643	R	33668370	rs942643	A	G	0.5533	0.0093	0.0017	8e-08	690437	33668370	33700593	6	33700593	6	33700593	*	R	1.74737	5.47059
chr6:33702593:G:A	A	G	0.4577	0.013	0.3971	0.4829	-0.0168	0.0095	0.07811	0	7.97	11	0.716	440683	39106	401577	chr6	33702593	6	6	33702593	33702593	1	1	0.4577	403401	0.0858	6	33702593	*	rs7739505	R	33670370	rs7739505	A	G	0.4467	-0.0094	0.0017	5.7e-08	690492	33670370	33702593	6	33702593	6	33702593	*	R	-1.76842	-5.52941
chr6:33702629:T:C	T	C	0.5423	0.0129	0.5171	0.5789	0.0167	0.0095	0.07902	0	7.983	11	0.7148	440683	39106	401577	chr6	33702629	6	6	33702629	33702629	1	1	0.4577	403401	0.0618	6	33702629	*	rs7759668	Y	33670406	rs7759668	T	C	0.5533	0.0094	0.0017	5.6e-08	690405	33670406	33702629	6	33702629	6	33702629	*	Y	1.75789	5.52941
chr6:33704282:T:C	T	C	0.0788	0.0117	0.0655	0.1264	0.0448	0.0179	0.01227	9.9	12.205	11	0.3484	440683	39106	401577	chr6	33704282	6	6	33704282	33704282	1	1	0.0788	69451.6	0.0609	6	33704282	*	rs653825	Y	33672059	rs653825	T	C	0.08706	0.0111	0.0029	0.00014	689382	33672059	33704282	6	33704282	6	33704282	*	Y	2.50279	3.82759
chr6:33704970:A:G	A	G	0.125	0.015	0.1081	0.1709	0.0374	0.0145	0.009714	20.8	13.884	11	0.2395	440683	39106	401577	chr6	33704970	6	6	33704970	33704970	1	1	0.125	110171	0.0628	6	33704970	*	rs791900	R	33672747	rs791900	A	G	0.1321	0.0086	0.0025	0.00047	689185	33672747	33704970	6	33704970	6	33704970	*	R	2.57931	3.44
chr6:33706054:A:G	A	G	0.5454	0.0128	0.5201	0.6065	0.0151	0.0095	0.1125	0	8.234	11	0.6922	440683	39106	401577	chr6	33706054	6	6	33706054	33706054	1	1	0.4546	400669	0.0864	6	33706054	*	rs6457739	R	33673831	rs6457739	A	G	0.5484	0.0094	0.0017	5.2e-08	690528	33673831	33706054	6	33706054	6	33706054	*	R	1.58947	5.52941
chr6:33706379:G:C	C	G	0.4575	0.0132	0.3972	0.4829	-0.0167	0.0095	0.07979	0	7.947	11	0.718	440683	39106	401577	chr6	33706379	6	6	33706379	33706379	1	1	0.4575	403225	0.0857	6	33706379	*	rs7770465	S	33674156	rs7770465	C	G	0.4501	-0.0094	0.0017	6.3e-08	683116	33674156	33706379	6	33706379	6	33706379	*	S	-1.75789	-5.52941
chr6:33707865:A:G	A	G	0.5451	0.0128	0.5195	0.6064	0.0149	0.0095	0.1181	0	8.178	11	0.6973	440683	39106	401577	chr6	33707865	6	6	33707865	33707865	1	1	0.4549	400933	0.0869	6	33707865	*	rs2281829	R	33675642	rs2281829	A	G	0.5547	0.0093	0.0017	6.4e-08	690563	33675642	33707865	6	33707865	6	33707865	*	R	1.56842	5.47059
chr6:33708379:G:A	A	G	0.4547	0.0129	0.3935	0.4799	-0.0151	0.0095	0.1138	0	8.183	11	0.6968	440683	39106	401577	chr6	33708379	6	6	33708379	33708379	1	1	0.4547	400757	0.0864	6	33708379	*	rs6904816	R	33676156	rs6904816	A	G	0.4448	-0.0095	0.0017	3.7e-08	690514	33676156	33708379	6	33708379	6	33708379	*	R	-1.58947	-5.58824
chr6:33708813:T:C	T	C	0.5453	0.0128	0.5201	0.6065	0.0152	0.0095	0.1123	0	8.186	11	0.6966	440683	39106	401577	chr6	33708813	6	6	33708813	33708813	1	1	0.4547	400757	0.0864	6	33708813	*	rs6928010	Y	33676590	rs6928010	T	C	0.5553	0.0095	0.0017	4e-08	690514	33676590	33708813	6	33708813	6	33708813	*	Y	1.6	5.58824
chr6:33709545:G:C	C	G	0.023	0.01	0.0095	0.0383	-0.052	0.0348	0.1349	0	7.454	10	0.682	440115	38943	401172	chr6	33709545	6	6	33709545	33709545	0.995832	0.998991	0.023	20245.3	0.0288	6	33709545	*	rs17527406	S	33677322	rs17527406	C	G	0.0162	-0.025	0.0066	0.00014	641016	33677322	33709545	6	33709545	6	33709545	*	S	-1.49425	-3.78788
chr6:33710513:C:G	C	G	0.5422	0.0131	0.5168	0.6028	0.0162	0.0095	0.08905	0	7.856	11	0.7261	440683	39106	401577	chr6	33710513	6	6	33710513	33710513	1	1	0.4578	403489	0.086	6	33710513	*	rs6916949	S	33678290	rs6916949	C	G	0.5541	0.0093	0.0017	8.3e-08	690581	33678290	33710513	6	33710513	6	33710513	*	S	1.70526	5.47059
chr6:33710617:C:G	C	G	0.5422	0.0131	0.5168	0.6028	0.0162	0.0095	0.08964	0	7.881	11	0.7239	440683	39106	401577	chr6	33710617	6	6	33710617	33710617	1	1	0.4578	403489	0.086	6	33710617	*	rs6917140	S	33678394	rs6917140	C	G	0.5536	0.0092	0.0017	8.4e-08	690603	33678394	33710617	6	33710617	6	33710617	*	S	1.70526	5.41176
chr6:33712239:G:C	C	G	0.4579	0.0131	0.3976	0.4833	-0.016	0.0095	0.09433	0	7.351	11	0.77	440683	39106	401577	chr6	33712239	6	6	33712239	33712239	1	1	0.4579	403577	0.0857	6	33712239	*	rs4713667	S	33680016	rs4713667	C	G	0.4464	-0.0095	0.0018	8.3e-08	636216	33680016	33712239	6	33712239	6	33712239	*	S	-1.68421	-5.27778
chr6:33714637:T:C	T	C	0.542	0.0131	0.5167	0.6001	0.0162	0.0095	0.08913	0	6.914	11	0.806	440683	39106	401577	chr6	33714637	6	6	33714637	33714637	1	1	0.458	403666	0.0834	6	33714637	*	rs9394163	Y	33682414	rs9394163	T	C	0.5534	0.0093	0.0017	7.6e-08	690589	33682414	33714637	6	33714637	6	33714637	*	Y	1.70526	5.47059
chr6:33716536:A:G	A	G	0.0787	0.0116	0.066	0.1248	0.0438	0.0179	0.01421	13.1	12.659	11	0.3162	440683	39106	401577	chr6	33716536	6	6	33716536	33716536	1	1	0.0787	69363.5	0.0588	6	33716536	*	rs649775	D	33684313	rs649775	A	G	0.0863	0.0112	0.0029	0.00013	689736	33684313	33716536	6	33716536	6	33716536	*	D	2.44693	3.86207
chr6:33716581:G:A	A	G	0.1776	0.008	0.145	0.1954	0.0001	0.0125	0.9926	0	8.022	11	0.7113	440683	39106	401577	chr6	33716581	6	6	33716581	33716581	1	1	0.1776	156531	0.0504	6	33716581	*	rs11758031	R	33684358	rs11758031	A	G	0.1727	-0.0134	0.0023	8.1e-09	687259	33684358	33716581	6	33716581	6	33716581	*	R	0.008	-5.82609
chr6:33721743:C:T	T	C	0.4566	0.0129	0.3995	0.4816	-0.0159	0.0095	0.09543	0	7.181	11	0.7842	440683	39106	401577	chr6	33721743	6	6	33721743	33721743	1	1	0.4566	402432	0.0821	6	33721743	*	rs2966	Y	33689520	rs2966	T	C	0.4455	-0.0091	0.0017	1.5e-07	689606	33689520	33721743	6	33721743	6	33721743	*	Y	-1.67368	-5.35294
chr6:33721757:A:G	A	G	0.2739	0.0147	0.2581	0.3376	0.0229	0.0107	0.0314	0	9.402	11	0.5848	440683	39106	401577	chr6	33721757	6	6	33721757	33721757	1	1	0.2739	241406	0.0795	6	33721757	*	rs2967	R	33689534	rs2967	A	G	0.2882	0.0086	0.0019	5.1e-06	687133	33689534	33721757	6	33721757	6	33721757	*	R	2.14019	4.52632
chr6:33722179:A:G	A	G	0.0786	0.0119	0.0661	0.1243	0.0442	0.0179	0.01342	10.9	12.344	11	0.3383	440683	39106	401577	chr6	33722179	6	6	33722179	33722179	1	1	0.0786	69275.4	0.0582	6	33722179	*	rs559290	R	33689956	rs559290	A	G	0.0867	0.0111	0.0029	0.00015	689983	33689956	33722179	6	33722179	6	33722179	*	R	2.46927	3.82759
chr6:33723019:C:T	T	C	0.4551	0.0129	0.3956	0.4807	-0.0139	0.0095	0.1436	0	7.263	11	0.7774	440683	39106	401577	chr6	33723019	6	6	33723019	33723019	1	1	0.4551	401110	0.0851	6	33723019	*	rs4713668	Y	33690796	rs4713668	T	C	0.388	-0.0093	0.0017	7.7e-08	691186	33690796	33723019	6	33723019	6	33723019	*	Y	-1.46316	-5.47059
chr6:33723019:C:T	T	C	0.4551	0.0129	0.3956	0.4807	-0.0139	0.0095	0.1436	0	7.263	11	0.7774	440683	39106	401577	chr6	33723019	6	6	33723019	33723019	1	1	0.4551	401110	0.0851	6	33723019	*	rs879329492	R	33690796	rs4713668	T	C	0.388	-0.0093	0.0017	7.7e-08	691186	33690796	33723019	6	33723019	6	33723019	*	R	-1.46316	-5.47059
chr6:33723724:G:T	T	G	0.4546	0.013	0.3956	0.48	-0.014	0.0095	0.1424	0	7.189	11	0.7836	440683	39106	401577	chr6	33723724	6	6	33723724	33723724	1	1	0.4546	400669	0.0844	6	33723724	*	rs10947434	K	33691501	rs10947434	T	G	0.4445	-0.0093	0.0017	7e-08	691124	33691501	33723724	6	33723724	6	33723724	*	K	-1.47368	-5.47059
chr6:33729348:A:G	A	G	0.2733	0.014	0.2572	0.336	0.0212	0.0107	0.04701	0	9.92	11	0.5376	440683	39106	401577	chr6	33729348	6	6	33729348	33729348	1	1	0.2733	240877	0.0788	6	33729348	*	rs6457740	R	33697125	rs6457740	A	G	0.286	0.0092	0.0018	3.5e-07	789412	33697125	33729348	6	33729348	6	33729348	*	R	1.98131	5.11111
chr6:33732105:T:C	T	C	0.5441	0.0143	0.5227	0.5973	0.0148	0.0095	0.1211	0	6.944	11	0.8036	440683	39106	401577	chr6	33732105	6	6	33732105	33732105	1	1	0.4559	401815	0.0746	6	33732105	*	rs4713670	Y	33699882	rs4713670	T	C	0.5555	0.0095	0.0017	3.6e-08	688375	33699882	33732105	6	33732105	6	33732105	*	Y	1.55789	5.58824
chr6:33732122:T:C	T	C	0.5446	0.0139	0.522	0.5729	0.0148	0.0095	0.1201	0	7.076	11	0.7929	440683	39106	401577	chr6	33732122	6	6	33732122	33732122	1	1	0.4554	401374	0.0509	6	33732122	*	rs4713671	H	33699899	rs4713671	T	C	0.5564	0.0096	0.0016	6.1e-09	780850	33699899	33732122	6	33732122	6	33732122	*	H	1.55789	6
chr6:33734840:G:A	A	G	0.5131	0.014	0.4978	0.5411	0.0077	0.0095	0.416	0	7.474	11	0.7595	440683	39106	401577	chr6	33734840	6	6	33734840	33734840	1	1	0.4869	429137	0.0433	6	33734840	*	rs791902	R	33702617	rs791902	A	G	0.53	0.0096	0.0017	2.9e-08	683809	33702617	33734840	6	33734840	6	33734840	*	R	0.810526	5.64706
chr6:33734868:G:C	C	G	0.5224	0.0158	0.5072	0.5539	0.0092	0.0095	0.3348	0	7.538	11	0.754	440683	39106	401577	chr6	33734868	6	6	33734868	33734868	1	1	0.4776	420940	0.0467	6	33734868	*	rs791903	S	33702645	rs791903	C	G	0.5431	0.0098	0.0017	1.9e-08	684462	33702645	33734868	6	33734868	6	33734868	*	S	0.968421	5.76471
chr6:33735092:C:T	T	C	0.4526	0.0118	0.4352	0.4759	0.0116	0.0096	0.2253	0	6.698	11	0.823	440683	39106	401577	chr6	33735092	6	6	33735092	33735092	1	1	0.4526	398906	0.0407	6	33735092	*	rs622917	Y	33702869	rs622917	T	C	0.4649	0.009	0.0017	2.8e-07	671894	33702869	33735092	6	33735092	6	33735092	*	Y	1.20833	5.29412
chr6:33735453:G:A	A	G	0.3395	0.0169	0.3246	0.3694	0.0152	0.01	0.1304	0	7.324	11	0.7722	440683	39106	401577	chr6	33735453	6	6	33735453	33735453	1	1	0.3395	299224	0.0448	6	33735453	*	rs545787	R	33703230	rs545787	A	G	0.3536	0.0073	0.0018	4.5e-05	687401	33703230	33735453	6	33735453	6	33735453	*	R	1.52	4.05556
chr6:33737289:G:A	A	G	0.4643	0.0124	0.409	0.49	-0.0119	0.0095	0.2126	0	6.543	11	0.8348	440683	39106	401577	chr6	33737289	6	6	33737289	33737289	1	1	0.4643	409218	0.081	6	33737289	*	rs4713672	R	33705066	rs4713672	A	G	0.4577	-0.0093	0.0017	7.5e-08	687118	33705066	33737289	6	33737289	6	33737289	*	R	-1.25263	-5.47059
chr6:33738500:T:C	T	C	0.4848	0.0141	0.4559	0.5009	-0.0088	0.0095	0.3515	0	7.915	11	0.7209	440683	39106	401577	chr6	33738500	6	6	33738500	33738500	1	1	0.4848	427286	0.045	6	33738500	*	rs560111	Y	33706277	rs560111	T	C	0.4703	-0.009	0.0017	1.6e-07	686495	33706277	33738500	6	33738500	6	33738500	*	Y	-0.926316	-5.29412
chr6:33740392:A:G	A	G	0.533	0.0125	0.5088	0.5641	0.0122	0.0095	0.1999	0	7.335	11	0.7713	440683	39106	401577	chr6	33740392	6	6	33740392	33740392	1	1	0.467	411598	0.0553	6	33740392	*	rs4713674	R	33708169	rs4713674	A	G	0.5412	0.0094	0.0017	4.9e-08	686997	33708169	33740392	6	33740392	6	33740392	*	R	1.28421	5.52941
chr6:33746771:G:A	A	G	0.4641	0.0125	0.4084	0.4899	-0.0119	0.0095	0.2122	0	7.505	11	0.7568	440683	39106	401577	chr6	33746771	6	6	33746771	33746771	1	1	0.4641	409042	0.0815	6	33746771	*	rs4711343	R	33714548	rs4711343	A	G	0.4563	-0.0097	0.0018	5.4e-08	632654	33714548	33746771	6	33746771	6	33746771	*	R	-1.25263	-5.38889
chr6:33749993:T:C	T	C	0.4572	0.013	0.4322	0.5199	0.0137	0.0096	0.1506	0	6.297	11	0.8528	440683	39106	401577	chr6	33749993	6	6	33749993	33749993	1	1	0.4572	402961	0.0877	6	33749993	*	rs9469583	Y	33717770	rs9469583	T	C	0.469	0.0089	0.0017	2.8e-07	685029	33717770	33749993	6	33749993	6	33749993	*	Y	1.42708	5.23529
chr6:33750298:G:A	A	G	0.4681	0.0126	0.4077	0.4911	-0.0118	0.0095	0.2177	0	7.476	11	0.7594	440683	39106	401577	chr6	33750298	6	6	33750298	33750298	1	1	0.4681	412567	0.0834	6	33750298	*	rs10947435	R	33718075	rs10947435	A	G	0.4599	-0.0093	0.0017	6.6e-08	684491	33718075	33750298	6	33750298	6	33750298	*	R	-1.24211	-5.47059
chr6:33763219:C:G	C	G	0.7671	0.0053	0.7476	0.789	0.0051	0.0112	0.6487	0	3.692	11	0.9781	440683	39106	401577	chr6	33763219	6	6	33763219	33763219	1	1	0.2329	205270	0.0414	6	33763219	*	rs4711346	S	33730996	rs4711346	C	G	0.7723	0.0151	0.0021	2e-13	683613	33730996	33763219	6	33763219	6	33763219	*	S	0.455357	7.19048
chr6:33763448:G:C	C	G	0.4114	0.0068	0.3907	0.4239	-0.006	0.0096	0.533	0	4.575	11	0.95	440683	39106	401577	chr6	33763448	6	6	33763448	33763448	1	1	0.4114	362594	0.0332	6	33763448	*	rs4713677	S	33731225	rs4713677	C	G	0.4049	-0.0095	0.0018	6.9e-08	685594	33731225	33763448	6	33763448	6	33763448	*	S	-0.625	-5.27778
chr6:33763631:G:A	A	G	0.3601	0.0157	0.302	0.382	0.0007	0.0099	0.942	2	11.222	11	0.4248	440683	39106	401577	chr6	33763631	6	6	33763631	33763631	1	1	0.3601	317380	0.08	6	33763631	*	rs9394165	D	33731408	rs9394165	A	G	0.3735	0.0067	0.0018	0.00015	686219	33731408	33763631	6	33763631	6	33763631	*	D	0.0707071	3.72222
chr6:33764010:G:A	A	G	0.2404	0.0058	0.2257	0.2553	-0.0007	0.0111	0.9518	0	2.878	11	0.9922	440683	39106	401577	chr6	33764010	6	6	33764010	33764010	1	1	0.2404	211880	0.0296	6	33764010	*	rs943466	R	33731787	rs943466	A	G	0.2358	-0.0147	0.0019	1.7e-14	790602	33731787	33764010	6	33764010	6	33764010	*	R	-0.0630631	-7.73684
chr6:33764034:A:T	A	T	0.5557	0.0151	0.5282	0.5799	0.0034	0.0095	0.7206	0	8.01	11	0.7124	440683	39106	401577	chr6	33764034	6	6	33764034	33764034	1	1	0.4443	391591	0.0517	6	33764034	*	rs943467	W	33731811	rs943467	A	T	0.5711	0.0098	0.0017	1.4e-08	686843	33731811	33764034	6	33764034	6	33764034	*	W	0.357895	5.76471
chr6:33764485:T:G	T	G	0.6394	0.0152	0.618	0.699	-0.001	0.0099	0.9221	5.1	11.588	11	0.3954	440683	39106	401577	chr6	33764485	6	6	33764485	33764485	1	1	0.3606	317821	0.081	6	33764485	*	rs6904991	K	33732262	rs6904991	T	G	0.627	-0.0069	0.0018	0.00011	689236	33732262	33764485	6	33764485	6	33764485	*	K	-0.10101	-3.83333
chr6:33764671:A:G	A	G	0.6327	0.0124	0.6153	0.6865	-0.0033	0.0098	0.7387	14.7	12.896	11	0.3002	440683	39106	401577	chr6	33764671	6	6	33764671	33764671	1	1	0.3673	323726	0.0712	6	33764671	*	rs6925273	R	33732448	rs6925273	A	G	0.623	-0.0068	0.0018	0.00011	689313	33732448	33764671	6	33764671	6	33764671	*	R	-0.336735	-3.77778
chr6:33764902:C:T	T	C	0.3606	0.0152	0.301	0.3818	0.001	0.0099	0.9162	4.6	11.531	11	0.3999	440683	39106	401577	chr6	33764902	6	6	33764902	33764902	1	1	0.3606	317821	0.0808	6	33764902	*	rs4342423	Y	33732679	rs4342423	T	C	0.372	0.0067	0.0018	0.00014	689427	33732679	33764902	6	33764902	6	33764902	*	Y	0.10101	3.72222
chr6:33766351:C:T	T	C	0.2304	0.0057	0.2067	0.251	-0.0045	0.0113	0.688	0	3.28	11	0.9865	440683	39106	401577	chr6	33766351	6	6	33766351	33766351	1	1	0.2304	203067	0.0443	6	33766351	*	rs755495	Y	33734128	rs755495	T	C	0.2266	-0.0154	0.002	4.1e-14	690427	33734128	33766351	6	33766351	6	33766351	*	Y	-0.39823	-7.7
chr6:33766599:C:G	C	G	0.6394	0.0151	0.6181	0.6989	-0.0011	0.0099	0.9101	7.3	11.871	11	0.3734	440683	39106	401577	chr6	33766599	6	6	33766599	33766599	1	1	0.3606	317821	0.0808	6	33766599	*	rs755496	S	33734376	rs755496	C	G	0.628	-0.0067	0.0018	0.00016	689506	33734376	33766599	6	33766599	6	33766599	*	S	-0.111111	-3.72222
chr6:33766642:C:T	T	C	0.4272	0.0082	0.4085	0.4414	-0.0051	0.0096	0.5971	0	7.969	11	0.716	440683	39106	401577	chr6	33766642	6	6	33766642	33766642	1	1	0.4272	376520	0.0329	6	33766642	*	rs755497	Y	33734419	rs755497	T	C	0.4183	-0.0098	0.0017	1.4e-08	689269	33734419	33766642	6	33766642	6	33766642	*	Y	-0.53125	-5.76471
chr6:33767377:G:C	C	G	0.3605	0.0152	0.3003	0.3817	0.0011	0.0099	0.9137	7.4	11.882	11	0.3726	440683	39106	401577	chr6	33767377	6	6	33767377	33767377	1	1	0.3605	317732	0.0814	6	33767377	*	rs11752297	V	33735154	rs11752297	C	G	0.372	0.0067	0.0018	0.00014	689496	33735154	33767377	6	33767377	6	33767377	*	V	0.111111	3.72222
chr6:33767515:G:A	A	G	0.5316	0.0132	0.4743	0.5481	-0.0042	0.0095	0.6554	32.9	16.403	11	0.1268	440683	39106	401577	chr6	33767515	6	6	33767515	33767515	1	1	0.4684	412832	0.0738	6	33767515	*	rs4711347	R	33735292	rs4711347	A	G	0.544	0.0079	0.0017	4.6e-06	690957	33735292	33767515	6	33767515	6	33767515	*	R	-0.442105	4.64706
chr6:33767694:G:C	C	G	0.5465	0.0079	0.5121	0.557	-0.005	0.0095	0.5983	26.2	14.913	11	0.1865	440683	39106	401577	chr6	33767694	6	6	33767694	33767694	1	1	0.4535	399699	0.0449	6	33767694	*	rs12173787	S	33735471	rs12173787	C	G	0.5469	0.0079	0.0017	4.5e-06	691131	33735471	33767694	6	33767694	6	33767694	*	S	-0.526316	4.64706
chr6:33768508:T:A	A	T	0.5374	0.0108	0.4856	0.5534	-0.0026	0.0095	0.7852	38.7	17.942	11	0.08294	440683	39106	401577	chr6	33768508	6	6	33768508	33768508	1	1	0.4626	407720	0.0678	6	33768508	*	rs7774620	W	33736285	rs7774620	A	T	0.5481	0.0083	0.0017	1.7e-06	689526	33736285	33768508	6	33768508	6	33768508	*	W	-0.273684	4.88235
chr6:33768713:A:G	A	G	0.4597	0.0101	0.4438	0.5088	0.0019	0.0095	0.8422	39.5	18.172	11	0.07768	440683	39106	401577	chr6	33768713	6	6	33768713	33768713	1	1	0.4597	405164	0.065	6	33768713	*	rs747694	R	33736490	rs747694	A	G	0.4509	-0.0084	0.0017	1.1e-06	689817	33736490	33768713	6	33768713	6	33768713	*	R	0.2	-4.94118
chr6:33769659:C:T	T	C	0.2281	0.0055	0.2045	0.2476	-0.0041	0.0113	0.7188	0	3.45	11	0.9834	440683	39106	401577	chr6	33769659	6	6	33769659	33769659	1	1	0.2281	201040	0.0431	6	33769659	*	rs747692	Y	33737436	rs747692	T	C	0.2256	-0.0156	0.002	2.3e-14	689059	33737436	33769659	6	33769659	6	33769659	*	Y	-0.362832	-7.8
chr6:33770023:T:C	T	C	0.7588	0.0055	0.7493	0.7746	0.0066	0.0111	0.5519	0	4.308	11	0.96	440683	39106	401577	chr6	33770023	6	6	33770023	33770023	1	1	0.2412	212585	0.0253	6	33770023	*	rs1075379	Y	33737800	rs1075379	T	C	0.7671	0.0152	0.002	5.8e-14	689277	33737800	33770023	6	33770023	6	33770023	*	Y	0.594595	7.6
chr6:33770537:C:T	T	C	0.5381	0.0092	0.4929	0.5547	0.0013	0.0095	0.8923	34.7	16.853	11	0.1123	440683	39106	401577	chr6	33770537	6	6	33770537	33770537	1	1	0.4619	407103	0.0618	6	33770537	*	rs943471	Y	33738314	rs943471	T	C	0.5462	0.0083	0.0017	1.4e-06	690249	33738314	33770537	6	33770537	6	33770537	*	Y	0.136842	4.88235
chr6:33772248:C:T	T	C	0.3592	0.0141	0.3044	0.3815	0.0048	0.0099	0.6299	8.4	12.006	11	0.3632	440683	39106	401577	chr6	33772248	6	6	33772248	33772248	1	1	0.3592	316587	0.0771	6	33772248	*	rs2296743	Y	33740025	rs2296743	T	C	0.3692	0.0067	0.0018	0.00025	636792	33740025	33772248	6	33772248	6	33772248	*	Y	0.484848	3.72222
chr6:33772605:G:A	A	G	0.531	0.0115	0.4781	0.5494	-0.0006	0.0095	0.953	28.3	15.344	11	0.1673	440683	39106	401577	chr6	33772605	6	6	33772605	33772605	1	1	0.469	413361	0.0713	6	33772605	*	rs2296744	R	33740382	rs2296744	A	G	0.5412	0.0083	0.0017	1.6e-06	690706	33740382	33772605	6	33772605	6	33772605	*	R	-0.0631579	4.88235
chr6:33773512:A:G	A	G	0.5573	0.0116	0.5407	0.5804	0.0081	0.0095	0.3957	0	6.813	11	0.814	440683	39106	401577	chr6	33773512	6	6	33773512	33773512	1	1	0.4427	390181	0.0397	6	33773512	*	rs6904716	R	33741289	rs6904716	A	G	0.5699	0.0101	0.0016	6.9e-10	792616	33741289	33773512	6	33773512	6	33773512	*	R	0.852632	6.3125
chr6:33776220:G:A	A	G	0.2289	0.0052	0.2066	0.2477	-0.0057	0.0113	0.6145	0	3.251	11	0.987	440683	39106	401577	chr6	33776220	6	6	33776220	33776220	1	1	0.2289	201745	0.0411	6	33776220	*	rs6933607	R	33743997	rs6933607	A	G	0.2256	-0.0158	0.002	9.8e-15	689933	33743997	33776220	6	33776220	6	33776220	*	R	-0.504425	-7.9
chr6:33776380:G:A	A	G	0.2288	0.0052	0.2065	0.2476	-0.0057	0.0113	0.6162	0	3.268	11	0.9867	440683	39106	401577	chr6	33776380	6	6	33776380	33776380	1	1	0.2288	201657	0.0411	6	33776380	*	rs11754690	R	33744157	rs11754690	A	G	0.2254	-0.0154	0.0021	5e-14	678204	33744157	33776380	6	33776380	6	33776380	*	R	-0.504425	-7.33333
chr6:33777294:C:T	T	C	0.3663	0.0111	0.3185	0.3841	0.0071	0.0098	0.4697	15.2	12.975	11	0.295	440683	39106	401577	chr6	33777294	6	6	33777294	33777294	1	1	0.3663	322844	0.0656	6	33777294	*	rs2296748	Y	33745071	rs2296748	T	C	0.374	0.0073	0.0017	1.4e-05	794194	33745071	33777294	6	33777294	6	33777294	*	Y	0.72449	4.29412
chr6:33782057:G:C	C	G	0.5386	0.009	0.4942	0.5549	0.0013	0.0095	0.8918	35.7	17.114	11	0.1045	440683	39106	401577	chr6	33782057	6	6	33782057	33782057	1	1	0.4614	406662	0.0607	6	33782057	*	rs943474	S	33749834	rs943474	C	G	0.5466	0.0086	0.0017	5.8e-07	691116	33749834	33782057	6	33782057	6	33782057	*	S	0.136842	5.05882
chr6:33782201:T:C	T	C	0.4614	0.0089	0.4451	0.4825	-0.0013	0.0095	0.8916	35.1	16.942	11	0.1096	440683	39106	401577	chr6	33782201	6	6	33782201	33782201	1	1	0.4614	406662	0.0374	6	33782201	*	rs943475	Y	33749978	rs943475	T	C	0.4534	-0.0086	0.0017	5.9e-07	691103	33749978	33782201	6	33782201	6	33782201	*	Y	-0.136842	-5.05882
chr6:33783345:G:C	C	G	0.3689	0.0108	0.3221	0.385	0.0068	0.0098	0.4911	16.8	13.227	11	0.2787	440683	39106	401577	chr6	33783345	6	6	33783345	33783345	1	1	0.3689	325136	0.0629	6	33783345	*	rs9394166	V	33751122	rs9394166	C	G	0.3766	0.0077	0.0018	1.4e-05	688019	33751122	33783345	6	33783345	6	33783345	*	V	0.693878	4.27778
chr6:33784236:A:G	A	G	0.4611	0.0084	0.4451	0.5058	-0.0016	0.0095	0.8661	35.7	17.104	11	0.1048	440683	39106	401577	chr6	33784236	6	6	33784236	33784236	1	1	0.4611	406398	0.0607	6	33784236	*	rs943479	R	33752013	rs943479	A	G	0.4534	-0.0086	0.0017	6.4e-07	691198	33752013	33784236	6	33784236	6	33784236	*	R	-0.168421	-5.05882
chr6:33785896:G:A	A	G	0.5383	0.0092	0.493	0.5549	0.0013	0.0095	0.8901	36.1	17.214	11	0.1017	440683	39106	401577	chr6	33785896	6	6	33785896	33785896	1	1	0.4617	406927	0.0619	6	33785896	*	rs2395402	R	33753673	rs2395402	A	G	0.5464	0.0085	0.0017	8.9e-07	691189	33753673	33785896	6	33785896	6	33785896	*	R	0.136842	5
chr6:33786619:A:G	A	G	0.4611	0.0091	0.4451	0.5058	-0.0015	0.0095	0.8708	34.9	16.894	11	0.111	440683	39106	401577	chr6	33786619	6	6	33786619	33786619	1	1	0.4611	406398	0.0607	6	33786619	*	rs9394167	R	33754396	rs9394167	A	G	0.4529	-0.0085	0.0017	7e-07	691002	33754396	33786619	6	33786619	6	33786619	*	R	-0.157895	-5
chr6:33788113:T:C	T	C	0.655	0.0166	0.627	0.7136	0.0039	0.01	0.6943	0	9.692	11	0.5583	440683	39106	401577	chr6	33788113	6	6	33788113	33788113	1	1	0.345	304071	0.0866	6	33788113	*	rs756137	H	33755890	rs756137	T	C	0.6415	-0.0067	0.0018	0.00015	690217	33755890	33788113	6	33788113	6	33788113	*	H	0.39	-3.72222
chr6:33791513:T:C	T	C	0.4614	0.009	0.4449	0.5063	-0.0016	0.0095	0.8682	35	16.928	11	0.11	440683	39106	401577	chr6	33791513	6	6	33791513	33791513	1	1	0.4614	406662	0.0614	6	33791513	*	rs6929696	Y	33759290	rs6929696	T	C	0.4533	-0.0085	0.0017	7.5e-07	690601	33759290	33791513	6	33791513	6	33791513	*	Y	-0.168421	-5
chr6:33792701:G:A	A	G	0.2387	0.0049	0.2239	0.2494	-0.0055	0.0111	0.6188	0	3.666	11	0.9787	440683	39106	401577	chr6	33792701	6	6	33792701	33792701	1	1	0.2387	210382	0.0255	6	33792701	*	rs12524768	R	33760478	rs12524768	A	G	0.2305	-0.0155	0.002	3.2e-14	689505	33760478	33792701	6	33792701	6	33792701	*	R	-0.495495	-7.75
chr6:33794327:T:C	T	C	0.6335	0.0111	0.6158	0.6796	-0.0066	0.0098	0.5028	18.7	13.534	11	0.2599	440683	39106	401577	chr6	33794327	6	6	33794327	33794327	1	1	0.3665	323021	0.0638	6	33794327	*	rs1359781	Y	33762104	rs1359781	T	C	0.6258	-0.0075	0.0018	2.4e-05	690710	33762104	33794327	6	33794327	6	33794327	*	Y	-0.673469	-4.16667
chr6:33799802:G:C	C	G	0.3593	0.014	0.3034	0.3817	0.0039	0.0099	0.6944	19.6	13.682	11	0.2511	440683	39106	401577	chr6	33799802	6	6	33799802	33799802	1	1	0.3593	316675	0.0783	6	33799802	*	rs3806108	S	33767579	rs3806108	C	G	0.3693	0.0073	0.0018	4.1e-05	690315	33767579	33799802	6	33799802	6	33799802	*	S	0.393939	4.05556
chr6:33799950:G:A	A	G	0.1859	0.0042	0.1662	0.1973	0.0009	0.0122	0.9428	0	6.709	11	0.8222	440683	39106	401577	chr6	33799950	6	6	33799950	33799950	1	1	0.1859	163846	0.0311	6	33799950	*	rs3828783	R	33767727	rs3828783	A	G	0.1809	-0.0165	0.0021	5.6e-15	792749	33767727	33799950	6	33799950	6	33799950	*	R	0.0737705	-7.85714
chr6:33800011:T:A	A	T	0.3593	0.014	0.3036	0.3817	0.0038	0.0099	0.6986	19.5	13.659	11	0.2524	440683	39106	401577	chr6	33800011	6	6	33800011	33800011	1	1	0.3593	316675	0.0781	6	33800011	*	rs3793079	W	33767788	rs3793079	A	T	0.3693	0.0073	0.0018	4e-05	690332	33767788	33800011	6	33800011	6	33800011	*	W	0.383838	4.05556
chr6:33801120:A:G	A	G	0.4207	0.0069	0.4161	0.4461	-0.0022	0.0096	0.8177	32	16.177	11	0.1347	440683	39106	401577	chr6	33801120	6	6	33801120	33801120	1	1	0.4207	370791	0.03	6	33801120	*	rs2281820	R	33768897	rs2281820	A	G	0.4215	-0.0079	0.0016	1.8e-06	792885	33768897	33801120	6	33801120	6	33801120	*	R	-0.229167	-4.9375
chr6:33801801:G:A	A	G	0.229	0.005	0.2073	0.2468	-0.0055	0.0113	0.6287	0	3.365	11	0.985	440683	39106	401577	chr6	33801801	6	6	33801801	33801801	1	1	0.229	201833	0.0395	6	33801801	*	rs943462	D	33769578	rs943462	A	G	0.2249	-0.0156	0.002	2.4e-14	689022	33769578	33801801	6	33801801	6	33801801	*	D	-0.486726	-7.8
chr6:33802299:G:A	A	G	0.2347	0.0043	0.2122	0.2466	-0.0029	0.0112	0.7968	0	2.735	11	0.9938	440683	39106	401577	chr6	33802299	6	6	33802299	33802299	1	1	0.2347	206857	0.0344	6	33802299	*	rs2395400	R	33770076	rs2395400	A	G	0.2301	-0.0151	0.002	1.5e-13	688042	33770076	33802299	6	33802299	6	33802299	*	R	-0.258929	-7.55
chr6:33802593:T:G	T	G	0.6416	0.0148	0.6165	0.6948	-0.0052	0.0099	0.6014	16.4	13.157	11	0.2832	440683	39106	401577	chr6	33802593	6	6	33802593	33802593	1	1	0.3584	315882	0.0783	6	33802593	*	rs3806109	K	33770370	rs3806109	T	G	0.6302	-0.007	0.0018	0.00012	683677	33770370	33802593	6	33802593	6	33802593	*	K	-0.525253	-3.88889
chr6:33802852:G:A	A	G	0.3457	0.0158	0.2956	0.3782	0.0059	0.01	0.5546	27.5	15.169	11	0.1749	440683	39106	401577	chr6	33802852	6	6	33802852	33802852	1	1	0.3457	304688	0.0826	6	33802852	*	rs3806110	R	33770629	rs3806110	A	G	0.359	0.0071	0.0018	8.6e-05	684133	33770629	33802852	6	33802852	6	33802852	*	R	0.59	3.94444
chr6:33803896:T:A	A	T	0.2321	0.0034	0.2115	0.2414	-0.0037	0.0113	0.7428	0	5.32	11	0.9147	440683	39106	401577	chr6	33803896	6	6	33803896	33803896	1	1	0.2321	204565	0.0299	6	33803896	*	rs2281819	W	33771673	rs2281819	A	T	0.2302	-0.016	0.002	5.1e-15	687785	33771673	33803896	6	33803896	6	33803896	*	W	-0.327434	-8
chr6:33804558:A:G	A	G	0.7147	0.0137	0.6875	0.747	-0.0046	0.0105	0.6634	18.8	13.546	11	0.2592	440683	39106	401577	chr6	33804558	6	6	33804558	33804558	1	1	0.2853	251454	0.0595	6	33804558	*	rs2281816	R	33772335	rs2281816	A	G	0.7049	-0.0089	0.0019	2e-06	691036	33772335	33804558	6	33804558	6	33804558	*	R	-0.438095	-4.68421
chr6:33804984:A:G	A	G	0.7652	0.0038	0.7528	0.7871	0.0033	0.0112	0.7709	0	4.782	11	0.9412	440683	39106	401577	chr6	33804984	6	6	33804984	33804984	1	1	0.2348	206945	0.0343	6	33804984	*	rs3763253	R	33772761	rs3763253	A	G	0.7687	0.0154	0.002	5.1e-14	689755	33772761	33804984	6	33804984	6	33804984	*	R	0.294643	7.7
chr6:33805422:A:G	A	G	0.5176	0.0124	0.5007	0.5564	-0.0018	0.0095	0.8503	21.3	13.986	11	0.2338	440683	39106	401577	chr6	33805422	6	6	33805422	33805422	1	1	0.4824	425171	0.0557	6	33805422	*	rs9366829	R	33773199	rs9366829	A	G	0.5176	-0.0093	0.0016	8.8e-09	792227	33773199	33805422	6	33805422	6	33805422	*	R	-0.189474	-5.8125
chr6:33806293:C:T	T	C	0.2849	0.0138	0.2526	0.3123	0.0044	0.0105	0.6725	19.6	13.685	11	0.2509	440683	39106	401577	chr6	33806293	6	6	33806293	33806293	1	1	0.2849	251101	0.0597	6	33806293	*	rs3763260	Y	33774070	rs3763260	T	C	0.295	0.0088	0.0019	2.1e-06	690420	33774070	33806293	6	33806293	6	33806293	*	Y	0.419048	4.63158
chr6:33806617:C:A	A	C	0.2349	0.0036	0.2129	0.2469	-0.0039	0.0112	0.7304	0	4.843	11	0.9385	440683	39106	401577	chr6	33806617	6	6	33806617	33806617	1	1	0.2349	207033	0.034	6	33806617	*	rs2894342	M	33774394	rs2894342	A	C	0.2305	-0.0148	0.0021	1.1e-12	642136	33774394	33806617	6	33806617	6	33806617	*	M	-0.348214	-7.04762
chr6:33817221:G:C	C	G	0.3138	0.0129	0.27	0.3385	0.0042	0.0102	0.6804	36.8	17.392	11	0.09681	440683	39106	401577	chr6	33817221	6	6	33817221	33817221	1	1	0.3138	276573	0.0685	6	33817221	*	rs4607416	S	33784998	rs4607416	C	G	0.3232	0.0089	0.0018	1.5e-06	685624	33784998	33817221	6	33817221	6	33817221	*	S	0.411765	4.94444
chr6:33818050:A:G	A	G	0.6577	0.0133	0.6308	0.6988	0.0011	0.01	0.9113	32	16.168	11	0.135	440683	39106	401577	chr6	33818050	6	6	33818050	33818050	1	1	0.3423	301692	0.068	6	33818050	*	rs1535950	R	33785827	rs1535950	A	G	0.6475	-0.0083	0.0018	3.4e-06	680241	33785827	33818050	6	33818050	6	33818050	*	R	0.11	-4.61111
chr6:33819729:C:T	T	C	0.3135	0.0128	0.2694	0.3379	0.0045	0.0102	0.6626	39.4	18.156	11	0.07804	440683	39106	401577	chr6	33819729	6	6	33819729	33819729	1	1	0.3135	276308	0.0685	6	33819729	*	rs4713686	Y	33787506	rs4713686	T	C	0.3232	0.0086	0.0018	3e-06	685383	33787506	33819729	6	33819729	6	33819729	*	Y	0.441176	4.77778
chr6:33821928:A:G	A	G	0.5015	0.007	0.491	0.5262	0.0004	0.0095	0.9703	0	7.416	11	0.7645	440683	39106	401577	chr6	33821928	6	6	33821928	33821928	1	1	0.4985	439361	0.0352	6	33821928	*	rs4713689	R	33789705	rs4713689	A	G	0.4984	-0.0079	0.0017	4.5e-06	688454	33789705	33821928	6	33821928	6	33821928	*	R	0.0421053	-4.64706
chr6:33822638:G:A	A	G	0.2576	0.0106	0.2264	0.2823	0.0084	0.0108	0.436	16.2	13.121	11	0.2855	440683	39106	401577	chr6	33822638	6	6	33822638	33822638	1	1	0.2576	227040	0.0559	6	33822638	*	rs4713691	R	33790415	rs4713691	A	G	0.2664	0.01	0.0018	5.8e-08	789768	33790415	33822638	6	33822638	6	33822638	*	R	0.777778	5.55556
chr6:33823686:C:G	C	G	0.7517	0.0127	0.7243	0.786	-0.0035	0.011	0.7503	10.2	12.251	11	0.3451	440683	39106	401577	chr6	33823686	6	6	33823686	33823686	1	1	0.2483	218843	0.0617	6	33823686	*	rs767895	S	33791463	rs767895	C	G	0.7417	-0.01	0.002	3.7e-07	686877	33791463	33823686	6	33823686	6	33823686	*	S	-0.318182	-5
chr6:33823738:C:T	T	C	0.3204	0.0088	0.2964	0.3441	0.0071	0.0101	0.4819	0	4.722	11	0.9439	440683	39106	401577	chr6	33823738	6	6	33823738	33823738	1	1	0.3204	282390	0.0477	6	33823738	*	rs767896	Y	33791515	rs767896	T	C	0.3088	-0.0122	0.0018	9.2e-12	780782	33791515	33823738	6	33823738	6	33823738	*	Y	0.70297	-6.77778
chr6:33825778:G:A	A	G	0.255	0.0195	0.2111	0.2908	-0.0008	0.0109	0.9412	0	4.855	11	0.938	440683	39106	401577	chr6	33825778	6	6	33825778	33825778	1	1	0.255	224748	0.0797	6	33825778	*	rs9469595	R	33793555	rs9469595	A	G	0.2438	-0.0097	0.002	1.4e-06	684146	33793555	33825778	6	33825778	6	33825778	*	R	-0.0733945	-4.85
chr6:33826352:T:C	T	C	0.6988	0.0258	0.6485	0.7554	0.0061	0.0104	0.5546	0	7.274	11	0.7765	440683	39106	401577	chr6	33826352	6	6	33826352	33826352	1	1	0.3012	265467	0.1069	6	33826352	*	rs9469597	Y	33794129	rs9469597	T	C	0.7158	0.008	0.0019	2.8e-05	686175	33794129	33826352	6	33826352	6	33826352	*	Y	0.586538	4.21053
chr6:33826390:G:T	T	G	0.3012	0.0258	0.2442	0.3515	-0.0061	0.0104	0.5556	0	7.307	11	0.7737	440683	39106	401577	chr6	33826390	6	6	33826390	33826390	1	1	0.3012	265467	0.1073	6	33826390	*	rs9469598	K	33794167	rs9469598	T	G	0.2843	-0.0073	0.0019	0.00015	673437	33794167	33826390	6	33826390	6	33826390	*	K	-0.586538	-3.84211
chr6:33826438:G:A	A	G	0.1526	0.0034	0.1309	0.16	0.0082	0.0133	0.5374	0	5.255	11	0.9182	440683	39106	401577	chr6	33826438	6	6	33826438	33826438	1	1	0.1526	134496	0.0291	6	33826438	*	rs11751591	D	33794215	rs11751591	A	G	0.148	-0.0182	0.0024	1.1e-13	681507	33794215	33826438	6	33826438	6	33826438	*	D	0.616541	-7.58333
chr6:33826745:C:T	T	C	0.3047	0.0254	0.2484	0.3539	-0.0074	0.0103	0.4766	0	7.537	11	0.7541	440683	39106	401577	chr6	33826745	6	6	33826745	33826745	1	1	0.3047	268552	0.1055	6	33826745	*	rs1535952	H	33794522	rs1535952	T	C	0.2844	-0.0085	0.0019	9.9e-06	675875	33794522	33826745	6	33826745	6	33826745	*	H	-0.718447	-4.47368
chr6:33827351:T:C	T	C	0.6954	0.0254	0.6462	0.7516	0.0074	0.0103	0.4762	0	7.399	11	0.7659	440683	39106	401577	chr6	33827351	6	6	33827351	33827351	1	1	0.3046	268464	0.1054	6	33827351	*	rs11754648	Y	33795128	rs11754648	T	C	0.7137	0.0085	0.0019	8.5e-06	689749	33795128	33827351	6	33827351	6	33827351	*	Y	0.718447	4.47368
chr6:33827851:G:A	A	G	0.1458	0.0043	0.1285	0.1567	0.0039	0.0136	0.7713	0	7.09	11	0.7918	440683	39106	401577	chr6	33827851	6	6	33827851	33827851	1	1	0.1458	128503	0.0282	6	33827851	*	rs11752353	R	33795628	rs11752353	A	G	0.14	-0.0179	0.0024	3.9e-14	787466	33795628	33827851	6	33827851	6	33827851	*	R	0.286765	-7.45833
chr6:33827894:A:G	A	G	0.6954	0.0258	0.6453	0.7516	0.0074	0.0104	0.4771	0	7.007	11	0.7985	440683	39106	401577	chr6	33827894	6	6	33827894	33827894	1	1	0.3046	268464	0.1063	6	33827894	*	rs9469602	R	33795671	rs9469602	A	G	0.713	0.0084	0.0019	1.2e-05	675356	33795671	33827894	6	33827894	6	33827894	*	R	0.711538	4.42105
chr6:33829232:C:T	T	C	0.6126	0.0255	0.5641	0.6551	0.0038	0.0098	0.698	0	7.654	11	0.744	440683	39106	401577	chr6	33829232	6	6	33829232	33829232	1	1	0.3874	341441	0.091	6	33829232	*	rs9461917	Y	33797009	rs9461917	T	C	0.5899	-0.0104	0.0018	7.1e-09	663755	33797009	33829232	6	33829232	6	33829232	*	Y	0.387755	-5.77778
chr6:33833733:A:G	A	G	0.3377	0.0111	0.3175	0.3579	-0.0252	0.01	0.01189	7.3	11.866	11	0.3738	440683	39106	401577	chr6	33833733	6	6	33833733	33833733	1	1	0.3377	297637	0.0404	6	33833733	*	rs12055409	R	33801510	rs12055409	A	G	0.3486	0.0125	0.0017	6.8e-13	772595	33801510	33833733	6	33833733	6	33833733	*	R	-2.52	7.35294
chr6:33836360:T:C	T	C	0.2139	0.0206	0.1552	0.2576	-0.0293	0.0118	0.01307	0	4.814	11	0.9398	440683	39106	401577	chr6	33836360	6	6	33836360	33836360	1	1	0.2139	188524	0.1024	6	33836360	*	rs7761859	Y	33804137	rs7761859	T	C	0.2275	0.0111	0.002	2.5e-08	784428	33804137	33836360	6	33836360	6	33836360	*	Y	-2.48305	5.55
chr6:33836533:T:A	A	T	0.4274	0.0075	0.3953	0.4464	0.015	0.0096	0.1191	9.3	12.129	11	0.354	440683	39106	401577	chr6	33836533	6	6	33836533	33836533	1	1	0.4274	376696	0.0511	6	33836533	*	rs11753875	W	33804310	rs11753875	A	T	0.4277	-0.0111	0.0017	1.5e-10	688339	33804310	33836533	6	33836533	6	33836533	*	W	1.5625	-6.52941
chr6:33836770:C:T	T	C	0.3652	0.0134	0.317	0.3852	0.0126	0.0099	0.2026	0	10.951	11	0.4473	440683	39106	401577	chr6	33836770	6	6	33836770	33836770	1	1	0.3652	321875	0.0682	6	33836770	*	rs11751469	Y	33804547	rs11751469	T	C	0.3688	-0.0107	0.0018	1.7e-09	677757	33804547	33836770	6	33836770	6	33836770	*	Y	1.27273	-5.94444
chr6:33839314:T:C	T	C	0.6368	0.0124	0.6125	0.6705	-0.0105	0.0099	0.2872	8.8	12.062	11	0.359	440683	39106	401577	chr6	33839314	6	6	33839314	33839314	1	1	0.3632	320112	0.058	6	33839314	*	rs6901216	Y	33807091	rs6901216	T	C	0.6337	0.0111	0.0018	4.3e-10	690994	33807091	33839314	6	33839314	6	33839314	*	Y	-1.06061	6.16667
chr6:33839861:C:T	T	C	0.3419	0.0106	0.3043	0.3599	0.0099	0.01	0.321	26	14.862	11	0.1889	440683	39106	401577	chr6	33839861	6	6	33839861	33839861	1	1	0.3419	301339	0.0556	6	33839861	*	rs4713692	Y	33807638	rs4713692	T	C	0.3407	-0.0108	0.0017	2.6e-10	781355	33807638	33839861	6	33839861	6	33839861	*	Y	0.99	-6.35294
chr6:33841144:G:A	A	G	0.4452	0.0049	0.4178	0.4519	0.0175	0.0096	0.06847	3.4	11.385	11	0.4116	440683	39106	401577	chr6	33841144	6	6	33841144	33841144	1	1	0.4452	392384	0.0341	6	33841144	*	rs7768569	R	33808921	rs7768569	A	G	0.4427	-0.0107	0.0018	9e-10	681940	33808921	33841144	6	33841144	6	33841144	*	R	1.82292	-5.94444
chr6:33857581:G:A	A	G	0.736	0.0142	0.6912	0.7722	0.0111	0.0109	0.3116	25.9	14.837	11	0.1901	440683	39106	401577	chr6	33857581	6	6	33857581	33857581	1	1	0.264	232681	0.081	6	33857581	*	rs2104362	R	33825358	rs2104362	A	G	0.726	-0.0079	0.0019	4.3e-05	678599	33825358	33857581	6	33857581	6	33857581	*	R	1.01835	-4.15789
chr6:33858813:T:C	T	C	0.264	0.0135	0.2272	0.31	-0.0091	0.0109	0.4027	30.6	15.848	11	0.1469	440683	39106	401577	chr6	33858813	6	6	33858813	33858813	1	1	0.264	232681	0.0828	6	33858813	*	rs4713697	Y	33826590	rs4713697	T	C	0.275	0.008	0.0019	3.2e-05	676658	33826590	33858813	6	33858813	6	33858813	*	Y	-0.834862	4.21053
chr6:33863027:T:C	T	C	0.2595	0.0145	0.2294	0.3098	-0.0044	0.011	0.692	17.4	13.316	11	0.2731	440683	39106	401577	chr6	33863027	6	6	33863027	33863027	1	1	0.2595	228714	0.0804	6	33863027	*	rs1555685	Y	33830804	rs1555685	T	C	0.2717	0.0083	0.002	2e-05	670218	33830804	33863027	6	33863027	6	33863027	*	Y	-0.4	4.15
chr6:33863895:T:C	T	C	0.2584	0.0146	0.2217	0.3099	-0.0043	0.011	0.6949	19.5	13.671	11	0.2518	440683	39106	401577	chr6	33863895	6	6	33863895	33863895	1	1	0.2584	227745	0.0882	6	33863895	*	rs9394174	Y	33831672	rs9394174	T	C	0.2694	0.0084	0.0019	1.4e-05	675903	33831672	33863895	6	33863895	6	33863895	*	Y	-0.390909	4.42105
chr6:33865228:G:A	A	G	0.7412	0.0147	0.6902	0.7731	0.0032	0.011	0.7685	20.1	13.769	11	0.246	440683	39106	401577	chr6	33865228	6	6	33865228	33865228	1	1	0.2588	228098	0.0829	6	33865228	*	rs3998107	R	33833005	rs3998107	A	G	0.7308	-0.0084	0.0019	1.5e-05	675587	33833005	33865228	6	33865228	6	33865228	*	R	0.290909	-4.42105
chr6:33865714:C:T	T	C	0.3386	0.0107	0.3097	0.3581	0.0058	0.0101	0.5617	0	5.879	11	0.8813	440683	39106	401577	chr6	33865714	6	6	33865714	33865714	1	1	0.3386	298431	0.0484	6	33865714	*	rs4711358	Y	33833491	rs4711358	T	C	0.3295	-0.0083	0.0018	5.2e-06	690359	33833491	33865714	6	33865714	6	33865714	*	Y	0.574257	-4.61111
chr6:33866582:G:C	C	G	0.3378	0.0102	0.3097	0.3742	0.0057	0.0101	0.5724	0	5.845	11	0.8835	440683	39106	401577	chr6	33866582	6	6	33866582	33866582	1	1	0.3378	297725	0.0645	6	33866582	*	rs1535936	S	33834359	rs1535936	C	G	0.3298	-0.0083	0.0018	5.4e-06	690014	33834359	33866582	6	33866582	6	33866582	*	S	0.564356	-4.61111
chr6:33866654:T:C	T	C	0.2586	0.0148	0.2267	0.3098	-0.0028	0.011	0.7988	17.9	13.398	11	0.2681	440683	39106	401577	chr6	33866654	6	6	33866654	33866654	1	1	0.2586	227921	0.0831	6	33866654	*	rs1535937	H	33834431	rs1535937	T	C	0.2692	0.0084	0.002	1.6e-05	675585	33834431	33866654	6	33866654	6	33866654	*	H	-0.254545	4.2
chr6:33866849:G:A	A	G	0.2425	0.014	0.2177	0.2706	0.0072	0.0111	0.5203	0	6.07	11	0.8687	440683	39106	401577	chr6	33866849	6	6	33866849	33866849	1	1	0.2425	213731	0.0529	6	33866849	*	rs1003976	R	33834626	rs1003976	A	G	0.2385	-0.0101	0.002	5.5e-07	686582	33834626	33866849	6	33866849	6	33866849	*	R	0.648649	-5.05
chr6:33867433:C:T	T	C	0.7444	0.0152	0.6902	0.7738	0.0029	0.011	0.795	19.1	13.598	11	0.2561	440683	39106	401577	chr6	33867433	6	6	33867433	33867433	1	1	0.2556	225277	0.0836	6	33867433	*	rs1555687	Y	33835210	rs1555687	T	C	0.7292	-0.0085	0.0019	1.2e-05	687257	33835210	33867433	6	33867433	6	33867433	*	Y	0.263636	-4.47368
chr6:33867588:A:G	A	G	0.7578	0.0132	0.7316	0.7822	-0.0071	0.0112	0.5257	0	6.354	11	0.8487	440683	39106	401577	chr6	33867588	6	6	33867588	33867588	1	1	0.2422	213467	0.0506	6	33867588	*	rs1057654	R	33835365	rs1057654	A	G	0.7614	0.0103	0.002	3.1e-07	690087	33835365	33867588	6	33867588	6	33867588	*	R	-0.633929	5.15
chr6:33868914:A:G	A	G	0.1874	0.0154	0.1538	0.209	-0.0091	0.0125	0.4656	0	4.493	11	0.9532	440683	39106	401577	chr6	33868914	6	6	33868914	33868914	1	1	0.1874	165168	0.0552	6	33868914	*	rs4713704	R	33836691	rs4713704	A	G	0.1983	0.0094	0.0021	5.9e-06	782819	33836691	33868914	6	33868914	6	33868914	*	R	-0.728	4.47619
chr6:33869089:T:C	T	C	0.6092	0.0158	0.5787	0.6476	-0.0054	0.0098	0.5849	0	6.549	11	0.8343	440683	39106	401577	chr6	33869089	6	6	33869089	33869089	1	1	0.3908	344438	0.0689	6	33869089	*	rs4713705	H	33836866	rs4713705	T	C	0.6207	0.0082	0.0018	6.1e-06	679117	33836866	33869089	6	33869089	6	33869089	*	H	-0.55102	4.55556
chr6:33869420:T:A	A	T	0.2911	0.0197	0.2524	0.3305	0.0058	0.0106	0.5838	0	5.563	11	0.9009	440683	39106	401577	chr6	33869420	6	6	33869420	33869420	1	1	0.2911	256566	0.0781	6	33869420	*	rs4713706	W	33837197	rs4713706	A	T	0.2824	-0.0093	0.002	2e-06	677368	33837197	33869420	6	33869420	6	33869420	*	W	0.54717	-4.65
chr6:34015019:C:T	T	C	0.0306	0.0059	0.0218	0.0473	-0.0001	0.0282	0.9961	19.4	13.646	11	0.2532	440683	39106	401577	chr6	34015019	6	6	34015019	34015019	1	1	0.0306	26969.8	0.0255	6	34015019	*	rs9461939	Y	33982796	rs9461939	T	C	0.02409	0.0238	0.0056	2e-05	657362	33982796	34015019	6	34015019	6	34015019	*	Y	-0.0035461	4.25
chr6:34023591:T:C	T	C	0.939	0.0077	0.9191	0.9485	-0.0173	0.02	0.3851	31.2	15.981	11	0.1418	440683	39106	401577	chr6	34023591	6	6	34023591	34023591	1	1	0.061	53763.3	0.0294	6	34023591	*	rs7772436	Y	33991368	rs7772436	T	C	0.94849	-0.0143	0.0039	0.00022	677109	33991368	34023591	6	34023591	6	34023591	*	Y	-0.865	-3.66667
chr6:34025844:A:T	A	T	0.6308	0.0149	0.6056	0.6811	-0.0138	0.0101	0.1707	0	7.733	11	0.737	440683	39106	401577	chr6	34025844	6	6	34025844	34025844	1	1	0.3692	325400	0.0755	6	34025844	*	rs7772932	W	33993621	rs7772932	A	T	0.6047	0.0076	0.0018	3.2e-05	662218	33993621	34025844	6	34025844	6	34025844	*	W	-1.36634	4.22222
chr6:34037292:A:G	A	G	0.7685	0.0154	0.736	0.8095	-0.0047	0.0113	0.6792	27.3	15.139	11	0.1762	440683	39106	401577	chr6	34037292	6	6	34037292	34037292	1	1	0.2315	204036	0.0735	6	34037292	*	rs2451383	R	34005069	rs2451383	A	G	0.7823	-0.0094	0.0021	1.1e-05	682769	34005069	34037292	6	34037292	6	34037292	*	R	-0.415929	-4.47619
chr6:34038049:G:T	T	G	0.2314	0.0154	0.1905	0.2639	0.0048	0.0114	0.6735	26	14.86	11	0.189	440683	39106	401577	chr6	34038049	6	6	34038049	34038049	1	1	0.2314	203948	0.0734	6	34038049	*	rs2499673	K	34005826	rs2499673	T	G	0.2168	0.0093	0.0021	1.2e-05	682786	34005826	34038049	6	34038049	6	34038049	*	K	0.421053	4.42857
chr6:34038199:G:A	A	G	0.2314	0.0154	0.1905	0.264	0.005	0.0113	0.6625	26.1	14.879	11	0.1881	440683	39106	401577	chr6	34038199	6	6	34038199	34038199	1	1	0.2314	203948	0.0735	6	34038199	*	rs2499674	R	34005976	rs2499674	A	G	0.2167	0.0093	0.0021	1.2e-05	682886	34005976	34038199	6	34038199	6	34038199	*	R	0.442478	4.42857
chr6:34038272:T:A	A	T	0.2314	0.0154	0.1904	0.264	0.005	0.0113	0.6621	26.2	14.896	11	0.1873	440683	39106	401577	chr6	34038272	6	6	34038272	34038272	1	1	0.2314	203948	0.0736	6	34038272	*	rs2451384	W	34006049	rs2451384	A	T	0.2164	0.0092	0.0021	1.4e-05	682842	34006049	34038272	6	34038272	6	34038272	*	W	0.442478	4.38095
chr6:34038707:T:C	T	C	0.7687	0.0155	0.7361	0.8098	-0.005	0.0113	0.6586	25.9	14.84	11	0.19	440683	39106	401577	chr6	34038707	6	6	34038707	34038707	1	1	0.2313	203860	0.0737	6	34038707	*	rs2499675	Y	34006484	rs2499675	T	C	0.7847	-0.0093	0.0021	1.1e-05	677120	34006484	34038707	6	34038707	6	34038707	*	Y	-0.442478	-4.42857
chr6:34039277:G:A	A	G	0.2136	0.0129	0.1781	0.241	0.0044	0.0116	0.7034	15.3	12.984	11	0.2944	440683	39106	401577	chr6	34039277	6	6	34039277	34039277	1	1	0.2136	188260	0.0629	6	34039277	*	rs2499677	R	34007054	rs2499677	A	G	0.2	0.0092	0.0022	2.3e-05	682829	34007054	34039277	6	34039277	6	34039277	*	R	0.37931	4.18182
chr6:34045134:C:A	A	C	0.1964	0.0168	0.1598	0.231	0.0044	0.012	0.7139	0	9.752	11	0.5528	440683	39106	401577	chr6	34045134	6	6	34045134	34045134	1	1	0.1964	173100	0.0712	6	34045134	*	rs9469690	H	34012911	rs9469690	A	C	0.1811	0.009	0.0023	6.1e-05	687155	34012911	34045134	6	34045134	6	34045134	*	H	0.366667	3.91304
chr6:34045473:A:T	A	T	0.8108	0.0149	0.7702	0.8434	-0.007	0.0122	0.564	0	9.081	11	0.6144	440683	39106	401577	chr6	34045473	6	6	34045473	34045473	1	1	0.1892	166754	0.0732	6	34045473	*	rs9469693	W	34013250	rs9469693	A	T	0.825	-0.0106	0.0023	3.6e-06	686839	34013250	34045473	6	34045473	6	34045473	*	W	-0.57377	-4.6087
chr6:34047988:C:T	T	C	0.1894	0.0145	0.1558	0.219	0.0058	0.0121	0.6344	0	8.111	11	0.7034	440683	39106	401577	chr6	34047988	6	6	34047988	34047988	1	1	0.1894	166931	0.0632	6	34047988	*	rs4711374	Y	34015765	rs4711374	T	C	0.1755	0.0108	0.0023	2.1e-06	687296	34015765	34047988	6	34047988	6	34047988	*	Y	0.479339	4.69565
chr6:34054963:T:G	T	G	0.7736	0.0174	0.737	0.8162	-0.0021	0.0114	0.8571	24.6	14.598	11	0.2017	440683	39106	401577	chr6	34054963	6	6	34054963	34054963	1	1	0.2264	199541	0.0792	6	34054963	*	rs1873250	K	34022740	rs1873250	T	G	0.7851	-0.0076	0.0021	0.00035	691156	34022740	34054963	6	34054963	6	34054963	*	K	-0.184211	-3.61905
chr6:34058712:G:A	A	G	0.1896	0.0149	0.1561	0.2197	0.0088	0.0122	0.4736	0	9.77	11	0.5512	440683	39106	401577	chr6	34058712	6	6	34058712	34058712	1	1	0.1896	167107	0.0636	6	34058712	*	rs1873254	R	34026489	rs1873254	A	G	0.1765	0.0105	0.0023	4e-06	682012	34026489	34058712	6	34058712	6	34058712	*	R	0.721311	4.56522
chr6:34060628:C:G	C	G	0.374	0.02	0.3396	0.4783	0.0182	0.01	0.06795	0	6.142	11	0.8637	440683	39106	401577	chr6	34060628	6	6	34060628	34060628	1	1	0.374	329631	0.1387	6	34060628	*	rs3778068	B	34028405	rs3778068	C	G	0.3817	-0.0069	0.0018	0.00012	674464	34028405	34060628	6	34060628	6	34060628	*	B	1.82	-3.83333
chr6:34061271:G:C	C	G	0.6273	0.0198	0.5228	0.661	-0.0176	0.01	0.07772	0	6.212	11	0.8589	440683	39106	401577	chr6	34061271	6	6	34061271	34061271	1	1	0.3727	328485	0.1382	6	34061271	*	rs6901097	V	34029048	rs6901097	C	G	0.6174	0.0065	0.0018	0.00027	674700	34029048	34061271	6	34061271	6	34061271	*	V	-1.76	3.61111
chr6:34061427:C:T	T	C	0.6305	0.0189	0.5239	0.6632	-0.0186	0.01	0.06205	0	6.616	11	0.8292	440683	39106	401577	chr6	34061427	6	6	34061427	34061427	1	1	0.3695	325665	0.1393	6	34061427	*	rs2451361	Y	34029204	rs2451361	T	C	0.6216	0.0064	0.0018	0.00036	675248	34029204	34061427	6	34061427	6	34061427	*	Y	-1.86	3.55556
chr6:34062519:T:A	A	T	0.264	0.0243	0.2044	0.3152	0.006	0.0109	0.5825	18.9	13.56	11	0.2583	440683	39106	401577	chr6	34062519	6	6	34062519	34062519	1	1	0.264	232681	0.1108	6	34062519	*	rs1466650	W	34030296	rs1466650	A	T	0.2422	0.0071	0.002	0.00046	681877	34030296	34062519	6	34062519	6	34062519	*	W	0.550459	3.55
chr6:34063906:G:A	A	G	0.1887	0.0145	0.1561	0.2181	0.0058	0.0123	0.6348	0.5	11.058	11	0.4384	440683	39106	401577	chr6	34063906	6	6	34063906	34063906	1	1	0.1887	166314	0.062	6	34063906	*	rs1565366	R	34031683	rs1565366	A	G	0.1758	0.0107	0.0023	2.3e-06	688810	34031683	34063906	6	34063906	6	34063906	*	R	0.471545	4.65217
chr6:34066414:C:T	T	C	0.1917	0.0152	0.1735	0.2238	0.0033	0.0123	0.7863	9.2	12.117	11	0.3549	440683	39106	401577	chr6	34066414	6	6	34066414	34066414	1	1	0.1917	168958	0.0503	6	34066414	*	rs9368791	Y	34034191	rs9368791	T	C	0.1786	0.0091	0.0023	7.8e-05	668784	34034191	34066414	6	34066414	6	34066414	*	Y	0.268293	3.95652
chr6:34068669:C:T	T	C	0.1386	0.0137	0.1175	0.1683	-0.0071	0.0138	0.6064	0	9.021	11	0.6199	440683	39106	401577	chr6	34068669	6	6	34068669	34068669	1	1	0.1386	122157	0.0508	6	34068669	*	rs1906953	Y	34036446	rs1906953	T	C	0.1253	0.0095	0.0027	0.0004	673128	34036446	34068669	6	34068669	6	34068669	*	Y	-0.514493	3.51852
chr6:34077850:A:G	A	G	0.8996	0.0117	0.8637	0.9113	-0.0056	0.0161	0.7257	7	11.825	11	0.3769	440683	39106	401577	chr6	34077850	6	6	34077850	34077850	1	1	0.1004	88489.1	0.0476	6	34077850	*	rs7769527	R	34045627	rs7769527	A	G	0.91312	-0.0128	0.0033	0.0001	646423	34045627	34077850	6	34077850	6	34077850	*	R	-0.347826	-3.87879
chr6:34100015:T:C	T	C	0.3932	0.0221	0.3487	0.4237	-0.0023	0.0098	0.8159	2.3	11.263	11	0.4215	440683	39106	401577	chr6	34100015	6	6	34100015	34100015	1	1	0.3932	346553	0.075	6	34100015	*	rs9380406	Y	34067792	rs9380406	T	C	0.4077	-0.0061	0.0017	0.00048	688778	34067792	34100015	6	34100015	6	34100015	*	Y	-0.234694	-3.58824
chr6:34100942:T:A	A	T	0.6526	0.0231	0.6196	0.6957	-0.0027	0.0101	0.787	3.9	11.451	11	0.4063	440683	39106	401577	chr6	34100942	6	6	34100942	34100942	1	1	0.3474	306187	0.0761	6	34100942	*	rs745501	W	34068719	rs745501	A	T	0.6356	0.0075	0.0018	2.5e-05	685488	34068719	34100942	6	34100942	6	34100942	*	W	-0.267327	4.16667
chr6:34104438:C:T	T	C	0.0933	0.0044	0.0887	0.1031	-0.009	0.0164	0.5829	0	8.981	11	0.6236	440683	39106	401577	chr6	34104438	6	6	34104438	34104438	1	1	0.0933	82231.4	0.0144	6	34104438	*	rs2499714	Y	34072215	rs2499714	T	C	0.09232	0.0187	0.0029	7e-11	777803	34072215	34104438	6	34104438	6	34104438	*	Y	-0.54878	6.44828
chr6:34122833:A:G	A	G	0.9538	0.004	0.9416	0.9569	0.0041	0.0228	0.859	14.2	12.816	11	0.3055	440683	39106	401577	chr6	34122833	6	6	34122833	34122833	1	1	0.0462	40719.1	0.0153	6	34122833	*	rs9469718	R	34090610	rs9469718	A	G	0.95381	-0.0243	0.0042	5.6e-09	674379	34090610	34122833	6	34122833	6	34122833	*	R	0.179825	-5.78571
chr6:34135885:G:A	A	G	0.2823	0.0244	0.2139	0.3144	-0.0019	0.0106	0.8574	42.2	19.017	11	0.06079	440683	39106	401577	chr6	34135885	6	6	34135885	34135885	1	1	0.2823	248810	0.1005	6	34135885	*	rs2451334	R	34103662	rs2451334	A	G	0.3019	-0.0072	0.0019	0.00011	682783	34103662	34135885	6	34135885	6	34135885	*	R	-0.179245	-3.78947
chr6:34164428:T:C	T	C	0.4619	0.0109	0.4375	0.4933	-0.0004	0.0097	0.964	4.7	11.546	11	0.3987	440683	39106	401577	chr6	34164428	6	6	34164428	34164428	1	1	0.4619	407103	0.0558	6	34164428	*	rs13219419	Y	34132205	rs13219419	T	C	0.4616	-0.0067	0.0018	0.00014	679568	34132205	34164428	6	34164428	6	34164428	*	Y	-0.0412371	-3.72222
chr6:34164592:A:C	A	C	0.449	0.0163	0.4216	0.486	-0.0012	0.0097	0.9007	0	9.664	11	0.5609	440683	39106	401577	chr6	34164592	6	6	34164592	34164592	1	1	0.449	395733	0.0644	6	34164592	*	rs9469723	V	34132369	rs9469723	A	C	0.4502	-0.0062	0.0018	0.0004	672183	34132369	34164592	6	34164592	6	34164592	*	V	-0.123711	-3.44444
chr6:34165711:C:T	T	C	0.5733	0.0252	0.5254	0.6238	0.0011	0.0098	0.908	0	10.328	11	0.5011	440683	39106	401577	chr6	34165711	6	6	34165711	34165711	1	1	0.4267	376079	0.0984	6	34165711	*	rs4713751	B	34133488	rs4713751	T	C	0.564	0.0068	0.0018	0.00013	670710	34133488	34165711	6	34165711	6	34165711	*	B	0.112245	3.77778
chr6:34165766:C:T	T	C	0.551	0.0163	0.514	0.5785	0.0015	0.0097	0.8752	0	9.704	11	0.5572	440683	39106	401577	chr6	34165766	6	6	34165766	34165766	1	1	0.449	395733	0.0645	6	34165766	*	rs4713752	Y	34133543	rs4713752	T	C	0.5499	0.0067	0.0019	0.00043	510889	34133543	34165766	6	34165766	6	34165766	*	Y	0.154639	3.52632
chr6:34165823:C:G	C	G	0.4268	0.0254	0.3762	0.4746	-0.0013	0.0098	0.8912	0	10.427	11	0.4925	440683	39106	401577	chr6	34165823	6	6	34165823	34165823	1	1	0.4268	376167	0.0984	6	34165823	*	rs4713753	S	34133600	rs4713753	C	G	0.4362	-0.0073	0.0019	0.00013	509586	34133600	34165823	6	34165823	6	34165823	*	S	-0.132653	-3.84211
chr6:34167087:G:T	T	G	0.5381	0.0108	0.5067	0.5627	0.0009	0.0097	0.9232	0	10.887	11	0.4528	440683	39106	401577	chr6	34167087	6	6	34167087	34167087	1	1	0.4619	407103	0.056	6	34167087	*	rs4711378	K	34134864	rs4711378	T	G	0.5413	0.0068	0.0018	0.00012	673442	34134864	34167087	6	34167087	6	34167087	*	K	0.0927835	3.77778
chr6:34167458:A:G	A	G	0.4575	0.0132	0.4366	0.4933	-0.0008	0.0096	0.9348	0	10.942	11	0.4481	440683	39106	401577	chr6	34167458	6	6	34167458	34167458	1	1	0.4575	403225	0.0567	6	34167458	*	rs4713755	R	34135235	rs4713755	A	G	0.4597	-0.0068	0.0018	0.00012	673040	34135235	34167458	6	34167458	6	34167458	*	R	-0.0833333	-3.77778
chr6:34168489:A:C	A	C	0.462	0.0107	0.4366	0.4935	-0.0008	0.0097	0.938	0	10.716	11	0.4673	440683	39106	401577	chr6	34168489	6	6	34168489	34168489	1	1	0.462	407191	0.0569	6	34168489	*	rs9469725	M	34136266	rs9469725	A	C	0.4588	-0.0069	0.0018	8.9e-05	671921	34136266	34168489	6	34168489	6	34168489	*	M	-0.0824742	-3.83333
chr6:34168680:T:A	A	T	0.5509	0.016	0.5136	0.5773	0.0014	0.0097	0.8888	0	9.245	11	0.5993	440683	39106	401577	chr6	34168680	6	6	34168680	34168680	1	1	0.4491	395821	0.0637	6	34168680	*	rs9469727	W	34136457	rs9469727	A	T	0.5468	0.0061	0.0018	0.0005	683356	34136457	34168680	6	34168680	6	34168680	*	W	0.14433	3.38889
chr6:34169281:C:T	T	C	0.538	0.0107	0.5063	0.5634	0.0007	0.0097	0.9415	0	10.714	11	0.4675	440683	39106	401577	chr6	34169281	6	6	34169281	34169281	1	1	0.462	407191	0.0571	6	34169281	*	rs9357173	Y	34137058	rs9357173	T	C	0.5412	0.0067	0.0018	0.00013	671688	34137058	34169281	6	34169281	6	34169281	*	Y	0.0721649	3.72222
chr6:34173513:C:T	T	C	0.0203	0.0031	0.0151	0.0279	0.0005	0.0345	0.9884	21.5	12.738	10	0.2387	439739	38837	400902	chr6	34173513	6	6	34173513	34173513	0.993121	0.998319	0.0203	17853.4	0.0128	6	34173513	*	rs4711385	Y	34141290	rs4711385	T	C	0.02087	0.0273	0.0066	3.3e-05	515962	34141290	34173513	6	34173513	6	34173513	*	Y	0.0144928	4.13636
chr6:34215280:G:A	A	G	0.9226	0.0158	0.8414	0.9489	-0.0455	0.0198	0.02183	36.9	17.425	11	0.09592	440683	39106	401577	chr6	34215280	6	6	34215280	34215280	1	1	0.0774	68217.7	0.1075	6	34215280	*	rs1592269	R	34183057	rs1592269	A	G	0.9496	-0.0208	0.0041	3.4e-07	689499	34183057	34215280	6	34215280	6	34215280	*	R	-2.29798	-5.07317
chr6:34221835:A:G	A	G	0.0498	0.009	0.0305	0.1265	0.016	0.0249	0.5198	0.5	11.051	11	0.439	440683	39106	401577	chr6	34221835	6	6	34221835	34221835	1	1	0.0498	43892	0.096	6	34221835	*	rs10947487	R	34189612	rs10947487	A	G	0.03414	0.0243	0.0049	7.7e-07	690758	34189612	34221835	6	34221835	6	34221835	*	R	0.64257	4.95918
chr6:34229411:T:C	T	C	0.059	0.0169	0.0269	0.1395	-0.0001	0.0236	0.9974	37.7	17.649	11	0.0901	440683	39106	401577	chr6	34229411	6	6	34229411	34229411	1	1	0.059	52000.6	0.1126	6	34229411	*	rs1759628	Y	34197188	rs1759628	T	C	0.03789	0.0237	0.0047	4.7e-07	689746	34197188	34229411	6	34229411	6	34229411	*	Y	-0.00423729	5.04255
chr6:34250941:T:C	T	C	0.0433	0.0125	0.0247	0.1205	0.0034	0.0257	0.8931	46.5	20.554	11	0.0383	440683	39106	401577	chr6	34250941	6	6	34250941	34250941	1	1	0.0433	38163.1	0.0958	6	34250941	*	rs9394200	H	34218718	rs9394200	T	C	0.03333	0.0253	0.0047	6.1e-08	777297	34218718	34250941	6	34250941	6	34250941	*	H	0.132296	5.38298
chr6:34263793:T:C	T	C	0.8901	0.0044	0.8788	0.8976	0.0129	0.0153	0.3986	37.4	17.584	11	0.09176	440683	39106	401577	chr6	34263793	6	6	34263793	34263793	1	1	0.1099	96862.1	0.0188	6	34263793	*	rs6457769	Y	34231570	rs6457769	T	C	0.8868	-0.0162	0.0027	1.2e-09	778314	34231570	34263793	6	34263793	6	34263793	*	Y	0.843137	-6
chr6:34265675:A:G	A	G	0.966	0.0047	0.9571	0.9752	0.0071	0.0267	0.7912	47.9	21.104	11	0.03231	440683	39106	401577	chr6	34265675	6	6	34265675	34265675	1	1	0.034	29966.4	0.0181	6	34265675	*	rs1573905	R	34233452	rs1573905	A	G	0.96831	-0.0287	0.0052	3.9e-08	674155	34233452	34265675	6	34265675	6	34265675	*	R	0.265918	-5.51923
chr6:34268682:C:T	T	C	0.1203	0.0049	0.1113	0.1297	-0.0139	0.0147	0.3433	35	16.927	11	0.1101	440683	39106	401577	chr6	34268682	6	6	34268682	34268682	1	1	0.1203	106028	0.0184	6	34268682	*	rs9461975	Y	34236459	rs9461975	T	C	0.1184	0.0166	0.0028	2.2e-09	686088	34236459	34268682	6	34268682	6	34268682	*	Y	-0.945578	5.92857
chr6:34276468:C:A	A	C	0.0245	0.0027	0.0158	0.0314	-0.0097	0.0312	0.7564	41.3	18.726	11	0.06619	440683	39106	401577	chr6	34276468	6	6	34276468	34276468	1	1	0.0245	21593.5	0.0156	6	34276468	*	rs4713766	M	34244245	rs4713766	A	C	0.02479	0.0351	0.0057	8.1e-10	676702	34244245	34276468	6	34276468	6	34276468	*	M	-0.310897	6.15789
chr6:34278937:C:A	A	C	0.1583	0.0072	0.1455	0.1693	-0.0068	0.0131	0.6024	0	8.35	11	0.6817	440683	39106	401577	chr6	34278937	6	6	34278937	34278937	1	1	0.1583	139520	0.0238	6	34278937	*	rs7770443	M	34246714	rs7770443	A	C	0.1534	0.0149	0.0025	1.3e-09	690271	34246714	34278937	6	34278937	6	34278937	*	M	-0.519084	5.96
chr6:34281426:A:T	A	T	0.8809	0.0066	0.8657	0.8938	0.0142	0.0148	0.3375	11.9	12.48	11	0.3287	440683	39106	401577	chr6	34281426	6	6	34281426	34281426	1	1	0.1191	104971	0.0281	6	34281426	*	rs1060308	W	34249203	rs1060308	A	T	0.8808	-0.0138	0.0027	5.2e-07	691099	34249203	34281426	6	34281426	6	34281426	*	W	0.959459	-5.11111
chr6:34281769:G:A	A	G	0.1193	0.0064	0.1063	0.1342	-0.0143	0.0147	0.3324	12	12.496	11	0.3276	440683	39106	401577	chr6	34281769	6	6	34281769	34281769	1	1	0.1193	105147	0.0279	6	34281769	*	rs16883137	D	34249546	rs16883137	A	G	0.1192	0.0136	0.0027	6.7e-07	691070	34249546	34281769	6	34281769	6	34281769	*	D	-0.972789	5.03704
chr6:34282306:A:G	A	G	0.8809	0.0066	0.8659	0.8937	0.0142	0.0148	0.3371	11.9	12.483	11	0.3284	440683	39106	401577	chr6	34282306	6	6	34282306	34282306	1	1	0.1191	104971	0.0278	6	34282306	*	rs10648	R	34250083	rs10648	A	G	0.8808	-0.0137	0.0027	5.7e-07	691139	34250083	34282306	6	34282306	6	34282306	*	R	0.959459	-5.07407
chr6:34283675:C:T	T	C	0.116	0.0065	0.0955	0.1301	-0.0147	0.0149	0.3256	4.6	11.536	11	0.3995	440683	39106	401577	chr6	34283675	6	6	34283675	34283675	1	1	0.116	102238	0.0346	6	34283675	*	rs17628798	Y	34251452	rs17628798	T	C	0.1178	0.0139	0.0028	5e-07	690984	34251452	34283675	6	34283675	6	34283675	*	Y	-0.986577	4.96429
chr6:34284055:C:T	T	C	0.1185	0.0065	0.1062	0.1335	-0.0135	0.0148	0.3609	13.4	12.705	11	0.313	440683	39106	401577	chr6	34284055	6	6	34284055	34284055	1	1	0.1185	104442	0.0273	6	34284055	*	rs16883475	Y	34251832	rs16883475	T	C	0.119	0.0138	0.0027	5.3e-07	691002	34251832	34284055	6	34284055	6	34284055	*	Y	-0.912162	5.11111
chr6:34284716:G:C	C	G	0.1166	0.0065	0.1051	0.1319	-0.0108	0.0149	0.4705	8.1	11.975	11	0.3656	440683	39106	401577	chr6	34284716	6	6	34284716	34284716	1	1	0.1166	102767	0.0268	6	34284716	*	rs1265	V	34252493	rs1265	C	G	0.119	0.0137	0.0028	6.8e-07	690131	34252493	34284716	6	34284716	6	34284716	*	V	-0.724832	4.89286
chr6:34286401:G:T	T	G	0.0346	0.0022	0.0275	0.0386	0.0357	0.026	0.1694	40.9	18.625	11	0.06817	440683	39106	401577	chr6	34286401	6	6	34286401	34286401	1	1	0.0346	30495.3	0.0111	6	34286401	*	rs6908522	K	34254178	rs6908522	T	G	0.03169	0.0194	0.0049	7.2e-05	690736	34254178	34286401	6	34286401	6	34286401	*	K	1.37308	3.95918
chr6:34287699:T:C	T	C	0.7856	0.0108	0.7673	0.8076	-0.0001	0.0117	0.9906	0	8.437	11	0.6737	440683	39106	401577	chr6	34287699	6	6	34287699	34287699	1	1	0.2144	188965	0.0403	6	34287699	*	rs206942	Y	34255476	rs206942	T	C	0.7999	-0.0186	0.0022	2e-17	688468	34255476	34287699	6	34287699	6	34287699	*	Y	-0.00854701	-8.45455
chr6:34287854:C:A	A	C	0.1189	0.0065	0.1074	0.1341	-0.0137	0.0148	0.3547	12.9	12.628	11	0.3183	440683	39106	401577	chr6	34287854	6	6	34287854	34287854	1	1	0.1189	104794	0.0267	6	34287854	*	rs16883896	M	34255631	rs16883896	A	C	0.1206	0.0136	0.0027	7e-07	691020	34255631	34287854	6	34287854	6	34287854	*	M	-0.925676	5.03704
chr6:34292480:T:C	T	C	0.8812	0.0065	0.8667	0.8941	0.0152	0.0148	0.3036	10	12.219	11	0.3474	440683	39106	401577	chr6	34292480	6	6	34292480	34292480	1	1	0.1188	104706	0.0274	6	34292480	*	rs17628946	Y	34260257	rs17628946	T	C	0.8813	-0.0137	0.0027	6.5e-07	691098	34260257	34292480	6	34292480	6	34292480	*	Y	1.02703	-5.07407
chr6:34293320:C:G	C	G	0.9579	0.0028	0.951	0.9685	-0.0007	0.0239	0.9772	33	16.422	11	0.1262	440683	39106	401577	chr6	34293320	6	6	34293320	34293320	1	1	0.0421	37105.5	0.0175	6	34293320	*	rs2071928	S	34261097	rs2071928	C	G	0.9617	-0.0238	0.0046	2.5e-07	669468	34261097	34293320	6	34293320	6	34293320	*	S	-0.0292887	-5.17391
chr6:34294939:G:C	C	G	0.031	0.0017	0.0231	0.0349	0.0311	0.0273	0.2549	42.6	19.169	11	0.05813	440683	39106	401577	chr6	34294939	6	6	34294939	34294939	1	1	0.031	27322.3	0.0118	6	34294939	*	rs16885036	S	34262716	rs16885036	C	G	0.03075	0.0172	0.0048	0.00032	776209	34262716	34294939	6	34294939	6	34294939	*	S	1.13919	3.58333
chr6:34300330:G:T	T	G	0.0424	0.0028	0.0316	0.0493	-0.0017	0.0237	0.9436	34.4	16.764	11	0.115	440683	39106	401577	chr6	34300330	6	6	34300330	34300330	1	1	0.0424	37369.9	0.0177	6	34300330	*	rs16885998	K	34268107	rs16885998	T	G	0.03841	0.0212	0.0042	4.2e-07	775991	34268107	34300330	6	34300330	6	34300330	*	K	-0.07173	5.04762
chr6:34300907:T:C	T	C	0.8729	0.0062	0.8581	0.8855	0.0107	0.0143	0.4547	19	13.573	11	0.2575	440683	39106	401577	chr6	34300907	6	6	34300907	34300907	1	1	0.1271	112022	0.0274	6	34300907	*	rs3798554	Y	34268684	rs3798554	T	C	0.8731	-0.0141	0.0027	1.5e-07	690744	34268684	34300907	6	34300907	6	34300907	*	Y	0.748252	-5.22222
chr6:34302891:C:T	T	C	0.209	0.0101	0.1879	0.2257	-0.0035	0.0117	0.7657	0	9.175	11	0.6057	440683	39106	401577	chr6	34302891	6	6	34302891	34302891	1	1	0.209	184205	0.0378	6	34302891	*	rs6930978	Y	34270668	rs6930978	T	C	0.1992	0.0196	0.0023	4.1e-17	685073	34270668	34302891	6	34302891	6	34302891	*	Y	-0.299145	8.52174
chr6:34306199:T:A	A	T	0.0422	0.0028	0.0313	0.0493	-0.0011	0.0238	0.9636	34.6	16.825	11	0.1132	440683	39106	401577	chr6	34306199	6	6	34306199	34306199	1	1	0.0422	37193.6	0.018	6	34306199	*	rs4713770	W	34273976	rs4713770	A	T	0.0383	0.0237	0.0046	2.2e-07	675334	34273976	34306199	6	34306199	6	34306199	*	W	-0.0462185	5.15217
chr6:34311623:G:A	A	G	0.209	0.01	0.1879	0.2256	-0.003	0.0117	0.7969	0	9.156	11	0.6075	440683	39106	401577	chr6	34311623	6	6	34311623	34311623	1	1	0.209	184205	0.0377	6	34311623	*	rs611928	R	34279400	rs611928	A	G	0.1946	0.0199	0.0024	8.7e-17	529142	34279400	34311623	6	34311623	6	34311623	*	R	-0.25641	8.29167
chr6:34311623:G:A	A	G	0.209	0.01	0.1879	0.2256	-0.003	0.0117	0.7969	0	9.156	11	0.6075	440683	39106	401577	chr6	34311623	6	6	34311623	34311623	1	1	0.209	184205	0.0377	6	34311623	*	rs879707443	K	34279400	rs611928	A	G	0.1946	0.0199	0.0024	8.7e-17	529142	34279400	34311623	6	34311623	6	34311623	*	K	-0.25641	8.29167
chr6:34317832:A:G	A	G	0.8813	0.0064	0.8667	0.894	0.0156	0.0148	0.2921	9.3	12.134	11	0.3537	440683	39106	401577	chr6	34317832	6	6	34317832	34317832	1	1	0.1187	104618	0.0273	6	34317832	*	rs17629180	R	34285609	rs17629180	A	G	0.8811	-0.0138	0.0027	5.4e-07	690943	34285609	34317832	6	34317832	6	34317832	*	R	1.05405	-5.11111
chr6:34318647:C:T	T	C	0.0421	0.0028	0.0313	0.0497	-0.0004	0.0238	0.9864	34.3	16.745	11	0.1156	440683	39106	401577	chr6	34318647	6	6	34318647	34318647	1	1	0.0421	37105.5	0.0184	6	34318647	*	rs4711390	Y	34286424	rs4711390	T	C	0.03835	0.0217	0.0042	2.9e-07	775802	34286424	34318647	6	34318647	6	34318647	*	Y	-0.0168067	5.16667
chr6:34320035:C:A	A	C	0.1186	0.0064	0.1059	0.1333	-0.015	0.0148	0.31	10.1	12.237	11	0.3461	440683	39106	401577	chr6	34320035	6	6	34320035	34320035	1	1	0.1186	104530	0.0274	6	34320035	*	rs875274	M	34287812	rs875274	A	C	0.1171	0.0137	0.0027	6.3e-07	691104	34287812	34320035	6	34320035	6	34320035	*	M	-1.01351	5.07407
chr6:34322756:T:G	T	G	0.9546	0.003	0.9489	0.9624	-0.0111	0.023	0.6283	6.4	11.757	11	0.3822	440683	39106	401577	chr6	34322756	6	6	34322756	34322756	1	1	0.0454	40014	0.0135	6	34322756	*	rs6924682	K	34290533	rs6924682	T	G	0.95568	-0.0259	0.0044	3.3e-09	689746	34290533	34322756	6	34322756	6	34322756	*	K	-0.482609	-5.88636
chr6:34323988:T:C	T	C	0.8813	0.0064	0.8662	0.894	0.0149	0.0148	0.3143	10.3	12.264	11	0.3442	440683	39106	401577	chr6	34323988	6	6	34323988	34323988	1	1	0.1187	104618	0.0278	6	34323988	*	rs17696583	Y	34291765	rs17696583	T	C	0.8814	-0.0137	0.0027	6.1e-07	691123	34291765	34323988	6	34323988	6	34323988	*	Y	1.00676	-5.07407
chr6:34324965:T:C	T	C	0.8814	0.0064	0.8662	0.894	0.0152	0.0148	0.3048	11.8	12.47	11	0.3294	440683	39106	401577	chr6	34324965	6	6	34324965	34324965	1	1	0.1186	104530	0.0278	6	34324965	*	rs17629270	Y	34292742	rs17629270	T	C	0.8814	-0.0137	0.0027	6.1e-07	691138	34292742	34324965	6	34324965	6	34324965	*	Y	1.02703	-5.07407
chr6:34325209:T:C	T	C	0.881	0.0064	0.866	0.894	0.0153	0.0147	0.2985	8.5	12.016	11	0.3625	440683	39106	401577	chr6	34325209	6	6	34325209	34325209	1	1	0.119	104883	0.028	6	34325209	*	rs10484268	Y	34292986	rs10484268	T	C	0.8812	-0.0136	0.0027	6.7e-07	691196	34292986	34325209	6	34325209	6	34325209	*	Y	1.04082	-5.03704
chr6:34325814:A:T	A	T	0.8814	0.0064	0.8668	0.894	0.015	0.0148	0.3098	10	12.226	11	0.3469	440683	39106	401577	chr6	34325814	6	6	34325814	34325814	1	1	0.1186	104530	0.0272	6	34325814	*	rs10484267	W	34293591	rs10484267	A	T	0.8814	-0.0138	0.0027	4.8e-07	691151	34293591	34325814	6	34325814	6	34325814	*	W	1.01351	-5.11111
chr6:34331455:A:G	A	G	0.881	0.0065	0.866	0.894	0.0152	0.0147	0.3008	9.7	12.183	11	0.35	440683	39106	401577	chr6	34331455	6	6	34331455	34331455	1	1	0.119	104883	0.028	6	34331455	*	rs1057691	R	34299232	rs1057691	A	G	0.8812	-0.0139	0.0027	3.9e-07	691082	34299232	34331455	6	34331455	6	34331455	*	R	1.03401	-5.14815
chr6:34334137:T:C	T	C	0.8817	0.0064	0.87	0.8946	0.0168	0.0148	0.2571	11.6	12.448	11	0.3309	440683	39106	401577	chr6	34334137	6	6	34334137	34334137	1	1	0.1183	104266	0.0246	6	34334137	*	rs17696774	Y	34301914	rs17696774	T	C	0.8814	-0.0135	0.0027	8.2e-07	691106	34301914	34334137	6	34334137	6	34334137	*	Y	1.13514	-5
chr6:34335092:A:G	A	G	0.7909	0.0099	0.7748	0.8121	0.0055	0.0117	0.6371	0	9.461	11	0.5794	440683	39106	401577	chr6	34335092	6	6	34335092	34335092	1	1	0.2091	184294	0.0373	6	34335092	*	rs206936	R	34302869	rs206936	A	G	0.8015	-0.0181	0.0021	1.3e-18	792439	34302869	34335092	6	34335092	6	34335092	*	R	0.470085	-8.61905
chr6:34337248:A:G	A	G	0.8817	0.0064	0.8702	0.8945	0.0171	0.0148	0.2489	11	12.353	11	0.3377	440683	39106	401577	chr6	34337248	6	6	34337248	34337248	1	1	0.1183	104266	0.0243	6	34337248	*	rs17696829	R	34305025	rs17696829	A	G	0.8814	-0.0138	0.0027	4.8e-07	691148	34305025	34337248	6	34337248	6	34337248	*	R	1.15541	-5.11111
chr6:34342699:A:G	A	G	0.8811	0.0066	0.8688	0.894	0.0169	0.0148	0.2519	9.6	12.172	11	0.3508	440683	39106	401577	chr6	34342699	6	6	34342699	34342699	1	1	0.1189	104794	0.0252	6	34342699	*	rs3798557	R	34310476	rs3798557	A	G	0.8796	-0.0138	0.0028	5e-07	690848	34310476	34342699	6	34342699	6	34342699	*	R	1.14189	-4.92857
chr6:34343637:T:C	T	C	0.9497	0.0037	0.9442	0.9594	-0.011	0.0219	0.6156	20.1	13.776	11	0.2457	440683	39106	401577	chr6	34343637	6	6	34343637	34343637	1	1	0.0503	44332.7	0.0152	6	34343637	*	rs7752035	Y	34311414	rs7752035	T	C	0.95557	-0.0233	0.0043	4.5e-08	690303	34311414	34343637	6	34343637	6	34343637	*	Y	-0.502283	-5.4186
chr6:34347302:G:T	T	G	0.2089	0.009	0.1908	0.224	-0.0047	0.0117	0.6879	0	9.293	11	0.5949	440683	39106	401577	chr6	34347302	6	6	34347302	34347302	1	1	0.2089	184117	0.0332	6	34347302	*	rs464553	B	34315079	rs464553	T	G	0.1986	0.0188	0.0022	8.1e-18	691059	34315079	34347302	6	34347302	6	34347302	*	B	-0.401709	8.54545
chr6:34364402:T:C	T	C	0.2653	0.0175	0.2287	0.3044	0.0007	0.0111	0.949	34	16.665	11	0.1182	440683	39106	401577	chr6	34364402	6	6	34364402	34364402	1	1	0.2653	233826	0.0757	6	34364402	*	rs206937	Y	34332179	rs206937	T	C	0.2685	-0.0078	0.0019	6.4e-05	673822	34332179	34364402	6	34364402	6	34364402	*	Y	0.0630631	-4.10526
chr6:34369070:T:C	T	C	0.884	0.0065	0.8707	0.9038	0.0169	0.0149	0.2581	0	10.928	11	0.4493	440683	39106	401577	chr6	34369070	6	6	34369070	34369070	1	1	0.116	102238	0.0331	6	34369070	*	rs206922	Y	34336847	rs206922	T	C	0.8818	-0.0141	0.0028	3.1e-07	691013	34336847	34369070	6	34369070	6	34369070	*	Y	1.13423	-5.03571
chr6:34369876:A:T	A	T	0.9584	0.0029	0.9518	0.9697	0.0035	0.024	0.8847	29.5	15.614	11	0.1561	440683	39106	401577	chr6	34369876	6	6	34369876	34369876	1	1	0.0416	36664.8	0.0179	6	34369876	*	rs4713774	W	34337653	rs4713774	A	T	0.96118	-0.024	0.0046	1.8e-07	676678	34337653	34369876	6	34369876	6	34369876	*	W	0.145833	-5.21739
chr6:34375789:T:C	T	C	0.7921	0.0087	0.7777	0.8098	0.0036	0.0117	0.7595	0	8.929	11	0.6285	440683	39106	401577	chr6	34375789	6	6	34375789	34375789	1	1	0.2079	183236	0.0321	6	34375789	*	rs3798560	Y	34343566	rs3798560	T	C	0.8017	-0.0188	0.0022	1.2e-17	690394	34343566	34375789	6	34375789	6	34375789	*	Y	0.307692	-8.54545
chr6:34376801:G:C	C	G	0.0397	0.0032	0.027	0.0471	0.0008	0.0246	0.9727	25	14.663	11	0.1984	440683	39106	401577	chr6	34376801	6	6	34376801	34376801	1	1	0.0397	34990.2	0.0201	6	34376801	*	rs3798562	S	34344578	rs3798562	C	G	0.03637	0.0249	0.0047	9.4e-08	679855	34344578	34376801	6	34376801	6	34376801	*	S	0.0325203	5.29787
chr6:34376876:T:C	T	C	0.7924	0.0094	0.7772	0.8125	0.0039	0.0118	0.7405	0	9.065	11	0.6159	440683	39106	401577	chr6	34376876	6	6	34376876	34376876	1	1	0.2076	182972	0.0353	6	34376876	*	rs414739	Y	34344653	rs414739	T	C	0.8016	-0.0188	0.0022	1.1e-17	690486	34344653	34376876	6	34376876	6	34376876	*	Y	0.330508	-8.54545
chr6:34381764:A:G	A	G	0.7923	0.0094	0.7771	0.8125	0.0036	0.0118	0.757	0	9.173	11	0.6059	440683	39106	401577	chr6	34381764	6	6	34381764	34381764	1	1	0.2077	183060	0.0354	6	34381764	*	rs206919	R	34349541	rs206919	A	G	0.8017	-0.0183	0.0021	2.2e-18	779372	34349541	34381764	6	34381764	6	34381764	*	R	0.305085	-8.71429
chr6:34383990:G:A	A	G	0.0397	0.0032	0.0269	0.0472	0.0012	0.0246	0.9611	26.3	14.921	11	0.1862	440683	39106	401577	chr6	34383990	6	6	34383990	34383990	1	1	0.0397	34990.2	0.0203	6	34383990	*	rs3778077	R	34351767	rs3778077	A	G	0.03637	0.0226	0.0043	1.5e-07	785727	34351767	34383990	6	34383990	6	34383990	*	R	0.0487805	5.25581
chr6:34387881:C:G	C	G	0.2186	0.0108	0.1983	0.2896	-0.0055	0.0118	0.6419	0	9.035	11	0.6186	440683	39106	401577	chr6	34387881	6	6	34387881	34387881	1	1	0.2186	192667	0.0913	6	34387881	*	rs6912971	S	34355658	rs6912971	C	G	0.1987	0.0189	0.0022	8.3e-18	690037	34355658	34387881	6	34387881	6	34387881	*	S	-0.466102	8.59091
chr6:34391213:G:C	C	G	0.0414	0.0029	0.0302	0.048	0.003	0.024	0.8991	31.3	16.005	11	0.1409	440683	39106	401577	chr6	34391213	6	6	34391213	34391213	1	1	0.0414	36488.6	0.0178	6	34391213	*	rs3798564	S	34358990	rs3798564	C	G	0.03789	0.0228	0.0047	1.3e-06	632647	34358990	34391213	6	34391213	6	34391213	*	S	0.125	4.85106
chr6:34403930:A:G	A	G	0.0512	0.0049	0.036	0.062	0.0024	0.024	0.9192	29.7	14.231	10	0.1627	439739	38837	400902	chr6	34403930	6	6	34403930	34403930	0.993121	0.998319	0.0512	45029.3	0.026	6	34403930	*	rs6935129	R	34371707	rs6935129	A	G	0.03794	0.0245	0.0046	8.7e-08	686853	34371707	34403930	6	34403930	6	34403930	*	R	0.1	5.32609
chr6:34412360:G:A	A	G	0.049	0.0036	0.0382	0.0541	0.0108	0.0222	0.6279	21.9	14.079	11	0.2287	440683	39106	401577	chr6	34412360	6	6	34412360	34412360	1	1	0.049	43186.9	0.0159	6	34412360	*	rs4713777	R	34380137	rs4713777	A	G	0.04245	0.0249	0.0043	7.8e-09	690034	34380137	34412360	6	34412360	6	34412360	*	R	0.486486	5.7907
chr6:34414160:A:G	A	G	0.9079	0.0112	0.8852	0.9224	-0.0113	0.0166	0.4951	2.8	11.313	11	0.4174	440683	39106	401577	chr6	34414160	6	6	34414160	34414160	1	1	0.0921	81173.8	0.0372	6	34414160	*	rs6925243	R	34381937	rs6925243	A	G	0.92107	-0.021	0.0032	4e-11	690484	34381937	34414160	6	34414160	6	34414160	*	R	-0.680723	-6.5625
chr6:34415431:T:C	T	C	0.9656	0.0023	0.9551	0.9727	-0.0226	0.0261	0.3873	24.3	14.533	11	0.2049	440683	39106	401577	chr6	34415431	6	6	34415431	34415431	1	1	0.0344	30319	0.0176	6	34415431	*	rs16889678	Y	34383208	rs16889678	T	C	0.9672	-0.0181	0.005	0.00031	674703	34383208	34415431	6	34415431	6	34415431	*	Y	-0.8659	-3.62
chr6:34416011:C:T	T	C	0.0312	0.0018	0.0234	0.0351	0.0234	0.0272	0.3903	42.2	19.023	11	0.06068	440683	39106	401577	chr6	34416011	6	6	34416011	34416011	1	1	0.0312	27498.6	0.0117	6	34416011	*	rs16889690	Y	34383788	rs16889690	T	C	0.03221	0.02	0.0051	8.5e-05	687239	34383788	34416011	6	34416011	6	34416011	*	Y	0.860294	3.92157
chr6:34417075:T:C	T	C	0.9591	0.0028	0.9536	0.9704	0.0007	0.0242	0.9763	24.7	14.603	11	0.2014	440683	39106	401577	chr6	34417075	6	6	34417075	34417075	1	1	0.0409	36047.9	0.0168	6	34417075	*	rs16889706	Y	34384852	rs16889706	T	C	0.96124	-0.0243	0.0046	1.6e-07	686638	34384852	34417075	6	34417075	6	34417075	*	Y	0.0289256	-5.28261
chr6:34417740:A:T	A	T	0.9594	0.0027	0.9539	0.9706	0.0002	0.0243	0.992	24.6	14.597	11	0.2017	440683	39106	401577	chr6	34417740	6	6	34417740	34417740	1	1	0.0406	35783.5	0.0167	6	34417740	*	rs16889714	W	34385517	rs16889714	A	T	0.9627	-0.0248	0.0047	1.1e-07	675015	34385517	34417740	6	34417740	6	34417740	*	W	0.00823045	-5.2766
chr6:34430071:C:T	T	C	0.7826	0.0105	0.7098	0.8022	0.0041	0.0119	0.7312	0	7.92	11	0.7205	440683	39106	401577	chr6	34430071	6	6	34430071	34430071	1	1	0.2174	191609	0.0924	6	34430071	*	rs3913009	Y	34397848	rs3913009	T	C	0.8025	-0.0191	0.0022	6e-18	690051	34397848	34430071	6	34430071	6	34430071	*	Y	0.344538	-8.68182
chr6:34430143:G:A	A	G	0.7829	0.0107	0.7098	0.8022	0.0039	0.0119	0.7418	0	7.626	11	0.7464	440683	39106	401577	chr6	34430143	6	6	34430143	34430143	1	1	0.2171	191345	0.0924	6	34430143	*	rs3913010	R	34397920	rs3913010	A	G	0.802	-0.0194	0.0022	1.5e-18	688864	34397920	34430143	6	34430143	6	34430143	*	R	0.327731	-8.81818
chr6:34432037:T:C	T	C	0.2191	0.0114	0.1992	0.2999	-0.005	0.0118	0.6751	0	7.615	11	0.7473	440683	39106	401577	chr6	34432037	6	6	34432037	34432037	1	1	0.2191	193107	0.1007	6	34432037	*	rs9368813	Y	34399814	rs9368813	T	C	0.1987	0.0194	0.0022	1.8e-18	690092	34399814	34432037	6	34432037	6	34432037	*	Y	-0.423729	8.81818
chr6:34432095:G:A	A	G	0.7828	0.0102	0.7031	0.8011	0.0065	0.0119	0.5864	0	7.835	11	0.728	440683	39106	401577	chr6	34432095	6	6	34432095	34432095	1	1	0.2172	191433	0.098	6	34432095	*	rs9394215	R	34399872	rs9394215	A	G	0.8023	-0.0198	0.0022	3.6e-19	682507	34399872	34432095	6	34432095	6	34432095	*	R	0.546218	-9
chr6:34433504:C:T	T	C	0.8603	0.0101	0.7789	0.8845	0.0132	0.0144	0.358	2.5	11.281	11	0.42	440683	39106	401577	chr6	34433504	6	6	34433504	34433504	1	1	0.1397	123127	0.1056	6	34433504	*	rs4713782	Y	34401281	rs4713782	T	C	0.8746	-0.0141	0.0027	1.8e-07	689427	34401281	34433504	6	34433504	6	34433504	*	Y	0.916667	-5.22222
chr6:34433601:A:G	A	G	0.9678	0.0022	0.9639	0.9762	-0.024	0.0268	0.37	46.5	20.565	11	0.03817	440683	39106	401577	chr6	34433601	6	6	34433601	34433601	1	1	0.0322	28380	0.0123	6	34433601	*	rs16889851	R	34401378	rs16889851	A	G	0.96855	-0.0174	0.0047	0.00019	789926	34401378	34433601	6	34433601	6	34433601	*	R	-0.895522	-3.70213
chr6:34435457:T:C	T	C	0.9621	0.0033	0.9534	0.9691	-0.0109	0.0253	0.6656	29.9	15.702	11	0.1526	440683	39106	401577	chr6	34435457	6	6	34435457	34435457	1	1	0.0379	33403.8	0.0157	6	34435457	*	rs4713784	Y	34403234	rs4713784	T	C	0.96726	-0.0227	0.0049	3.3e-06	673365	34403234	34435457	6	34435457	6	34435457	*	Y	-0.43083	-4.63265
chr6:34437938:A:G	A	G	0.2134	0.0106	0.199	0.2949	-0.0034	0.0118	0.7766	0	6.746	11	0.8192	440683	39106	401577	chr6	34437938	6	6	34437938	34437938	1	1	0.2134	188084	0.0959	6	34437938	*	rs9366856	V	34405715	rs9366856	A	G	0.1978	0.0184	0.0023	4.7e-16	677553	34405715	34437938	6	34437938	6	34437938	*	V	-0.288136	8
chr6:34447662:C:G	C	G	0.7804	0.0121	0.7582	0.8281	-0.0159	0.0118	0.1789	36	17.187	11	0.1025	440683	39106	401577	chr6	34447662	6	6	34447662	34447662	1	1	0.2196	193548	0.0699	6	34447662	*	rs16868647	S	34415439	rs16868647	C	G	0.772	0.0103	0.002	2.2e-07	782190	34415439	34447662	6	34447662	6	34447662	*	S	-1.34746	5.15
chr6:34448611:T:G	T	G	0.2488	0.021	0.2056	0.3505	-0.0043	0.0111	0.6989	0	9.25	11	0.5988	440683	39106	401577	chr6	34448611	6	6	34448611	34448611	1	1	0.2488	219284	0.1449	6	34448611	*	rs9394220	K	34416388	rs9394220	T	G	0.2313	0.0189	0.0021	4.3e-19	683612	34416388	34448611	6	34448611	6	34448611	*	K	-0.387387	9
chr6:34449116:T:C	T	C	0.1646	0.0129	0.1351	0.2668	-0.0092	0.0129	0.4771	23.5	14.372	11	0.2131	440683	39106	401577	chr6	34449116	6	6	34449116	34449116	1	1	0.1646	145073	0.1317	6	34449116	*	rs4713791	Y	34416893	rs4713791	T	C	0.1596	0.0172	0.0024	2.1e-12	688338	34416893	34449116	6	34449116	6	34449116	*	Y	-0.713178	7.16667
chr6:34449664:G:A	A	G	0.8147	0.0182	0.7047	0.8555	0.0033	0.0126	0.7928	4.3	11.496	11	0.4027	440683	39106	401577	chr6	34449664	6	6	34449664	34449664	1	1	0.1853	163317	0.1508	6	34449664	*	rs12530115	R	34417441	rs12530115	A	G	0.834	-0.0166	0.0024	5.9e-12	688484	34417441	34449664	6	34449664	6	34449664	*	R	0.261905	-6.91667
chr6:34452105:A:G	A	G	0.9314	0.0028	0.9274	0.9462	0.0106	0.0191	0.5787	0	9.977	11	0.5325	440683	39106	401577	chr6	34452105	6	6	34452105	34452105	1	1	0.0686	60461.7	0.0188	6	34452105	*	rs9348940	R	34419882	rs9348940	A	G	0.93528	-0.0169	0.0038	9e-06	619467	34419882	34452105	6	34452105	6	34452105	*	R	0.554974	-4.44737
chr6:34452373:C:T	T	C	0.8148	0.0174	0.7028	0.8555	0.0021	0.0126	0.8695	15	12.936	11	0.2975	440683	39106	401577	chr6	34452373	6	6	34452373	34452373	1	1	0.1852	163229	0.1527	6	34452373	*	rs3843522	Y	34420150	rs3843522	T	C	0.8337	-0.0173	0.0024	9.6e-13	675129	34420150	34452373	6	34452373	6	34452373	*	Y	0.166667	-7.20833
chr6:34466938:A:C	A	C	0.7808	0.0163	0.7509	0.8229	-0.0044	0.0116	0.7046	0	3.089	11	0.9895	440683	39106	401577	chr6	34466938	6	6	34466938	34466938	1	1	0.2192	193195	0.072	6	34466938	*	rs9296115	M	34434715	rs9296115	A	C	0.7911	-0.019	0.0022	1.1e-18	687671	34434715	34466938	6	34466938	6	34466938	*	M	-0.37931	-8.63636
chr6:34469193:G:A	A	G	0.265	0.0237	0.2008	0.305	0.0052	0.0109	0.6302	0	7.449	11	0.7616	440683	39106	401577	chr6	34469193	6	6	34469193	34469193	1	1	0.265	233562	0.1042	6	34469193	*	rs3800473	R	34436970	rs3800473	A	G	0.2821	-0.0128	0.0019	2.6e-11	678566	34436970	34469193	6	34469193	6	34469193	*	R	0.477064	-6.73684
chr6:34471792:A:T	A	T	0.8174	0.0113	0.7994	0.8536	0.0117	0.0124	0.3457	0	4.495	11	0.9531	440683	39106	401577	chr6	34471792	6	6	34471792	34471792	1	1	0.1826	160937	0.0542	6	34471792	*	rs7757419	W	34439569	rs7757419	A	T	0.8172	-0.0191	0.0021	5.8e-19	790185	34439569	34471792	6	34471792	6	34471792	*	W	0.943548	-9.09524
chr6:34471972:G:A	A	G	0.2733	0.0178	0.2235	0.308	0.0039	0.0107	0.7172	0	8.122	11	0.7023	440683	39106	401577	chr6	34471972	6	6	34471972	34471972	1	1	0.2733	240877	0.0845	6	34471972	*	rs9469791	R	34439749	rs9469791	A	G	0.2867	-0.0123	0.0019	8.4e-11	689321	34439749	34471972	6	34471972	6	34471972	*	R	0.364486	-6.47368
chr6:34480538:T:C	T	C	0.5414	0.0145	0.5063	0.6194	-0.0103	0.0097	0.2912	0	9.408	11	0.5842	440683	39106	401577	chr6	34480538	6	6	34480538	34480538	1	1	0.4586	404194	0.1131	6	34480538	*	rs3846867	Y	34448315	rs3846867	T	C	0.5351	0.0062	0.0018	0.00049	668565	34448315	34480538	6	34480538	6	34480538	*	Y	-1.06186	3.44444
chr6:34495304:C:G	C	G	0.6043	0.0143	0.5667	0.667	-0.0095	0.0098	0.3306	0	10.278	11	0.5056	440683	39106	401577	chr6	34495304	6	6	34495304	34495304	1	1	0.3957	348757	0.1003	6	34495304	*	rs10947505	S	34463081	rs10947505	C	G	0.5987	0.0064	0.0018	0.00032	681562	34463081	34495304	6	34495304	6	34495304	*	S	-0.969388	3.55556
chr6:34503069:A:G	A	G	0.773	0.0259	0.7256	0.8322	-0.015	0.0115	0.1921	0	7.498	11	0.7574	440683	39106	401577	chr6	34503069	6	6	34503069	34503069	1	1	0.227	200070	0.1066	6	34503069	*	rs11964077	R	34470846	rs11964077	A	G	0.7547	0.0135	0.002	1.8e-11	673162	34470846	34503069	6	34503069	6	34503069	*	R	-1.30435	6.75
chr6:34504230:C:A	A	C	0.4405	0.0107	0.391	0.4545	-0.0036	0.0096	0.7046	27.9	15.266	11	0.1706	440683	39106	401577	chr6	34504230	6	6	34504230	34504230	1	1	0.4405	388242	0.0635	6	34504230	*	rs4713805	M	34472007	rs4713805	A	C	0.4391	-0.0062	0.0017	0.00035	679453	34472007	34504230	6	34504230	6	34504230	*	M	-0.375	-3.64706
chr6:34506786:G:T	T	G	0.4449	0.0123	0.4077	0.4635	-0.0027	0.0096	0.7764	30.1	15.747	11	0.1508	440683	39106	401577	chr6	34506786	6	6	34506786	34506786	1	1	0.4449	392120	0.0558	6	34506786	*	rs9357179	K	34474563	rs9357179	T	G	0.4429	-0.0061	0.0017	0.00042	690464	34474563	34506786	6	34506786	6	34506786	*	K	-0.28125	-3.58824
chr6:34507162:C:T	T	C	0.4382	0.0107	0.4	0.4529	-0.0018	0.0096	0.8525	33.9	16.65	11	0.1187	440683	39106	401577	chr6	34507162	6	6	34507162	34507162	1	1	0.4382	386215	0.0529	6	34507162	*	rs4713807	Y	34474939	rs4713807	T	C	0.4389	-0.0061	0.0017	0.00038	691154	34474939	34507162	6	34507162	6	34507162	*	Y	-0.1875	-3.58824
chr6:34508045:A:G	A	G	0.7734	0.026	0.7256	0.8356	-0.0162	0.0115	0.1598	0	6.875	11	0.8091	440683	39106	401577	chr6	34508045	6	6	34508045	34508045	1	1	0.2266	199718	0.11	6	34508045	*	rs12197759	R	34475822	rs12197759	A	G	0.7554	0.0139	0.002	3.3e-12	672544	34475822	34508045	6	34508045	6	34508045	*	R	-1.4087	6.95
chr6:34512128:G:T	T	G	0.432	0.008	0.3876	0.4439	-0.0042	0.0097	0.6648	36	17.2	11	0.1021	440683	39106	401577	chr6	34512128	6	6	34512128	34512128	1	1	0.432	380750	0.0563	6	34512128	*	rs3857563	K	34479905	rs3857563	T	G	0.4333	-0.0064	0.0017	0.00027	685133	34479905	34512128	6	34512128	6	34512128	*	K	-0.43299	-3.76471
chr6:34512860:C:T	T	C	0.2265	0.0262	0.1639	0.2754	0.019	0.0115	0.09762	0	6.531	11	0.8357	440683	39106	401577	chr6	34512860	6	6	34512860	34512860	1	1	0.2265	199629	0.1115	6	34512860	*	rs10947508	Y	34480637	rs10947508	T	C	0.2453	-0.0135	0.002	1.2e-11	668863	34480637	34512860	6	34512860	6	34512860	*	Y	1.65217	-6.75
chr6:34513315:G:A	A	G	0.4299	0.007	0.3753	0.4427	-0.0032	0.0097	0.7376	25.5	14.771	11	0.1932	440683	39106	401577	chr6	34513315	6	6	34513315	34513315	1	1	0.4299	378899	0.0674	6	34513315	*	rs3800472	R	34481092	rs3800472	A	G	0.4331	-0.0062	0.0018	0.0004	669153	34481092	34513315	6	34513315	6	34513315	*	R	-0.329897	-3.44444
chr6:34513363:T:G	T	G	0.9092	0.0087	0.8928	0.9273	0.0144	0.0168	0.3892	0	8.819	11	0.6386	440683	39106	401577	chr6	34513363	6	6	34513363	34513363	1	1	0.0908	80028	0.0345	6	34513363	*	rs3800471	K	34481140	rs3800471	T	G	0.90365	-0.0219	0.0028	1.1e-14	791609	34481140	34513363	6	34513363	6	34513363	*	K	0.857143	-7.82143
chr6:34514490:C:A	A	C	0.0798	0.0071	0.0628	0.0956	-0.0229	0.0178	0.1981	0	10.2	11	0.5125	440683	39106	401577	chr6	34514490	6	6	34514490	34514490	1	1	0.0798	70333	0.0328	6	34514490	*	rs11753634	M	34482267	rs11753634	A	C	0.08717	0.0246	0.0032	8.3e-15	687174	34482267	34514490	6	34514490	6	34514490	*	M	-1.28652	7.6875
chr6:34514721:A:G	A	G	0.9156	0.0085	0.8949	0.9357	0.0196	0.0174	0.2585	4.2	11.487	11	0.4034	440683	39106	401577	chr6	34514721	6	6	34514721	34514721	1	1	0.0844	74387.3	0.0408	6	34514721	*	rs11758326	R	34482498	rs11758326	A	G	0.90792	-0.0241	0.0029	2.1e-16	777459	34482498	34514721	6	34514721	6	34514721	*	R	1.12644	-8.31034
chr6:34535502:A:C	A	C	0.9023	0.0063	0.888	0.9168	0.0066	0.0161	0.6814	2.7	11.307	11	0.4179	440683	39106	401577	chr6	34535502	6	6	34535502	34535502	1	1	0.0977	86109.5	0.0288	6	34535502	*	rs11758420	M	34503279	rs11758420	A	C	0.8995	-0.0244	0.0029	7.6e-17	687215	34503279	34535502	6	34535502	6	34535502	*	M	0.409938	-8.41379
chr6:34535561:A:G	A	G	0.9022	0.0063	0.8874	0.9169	0.0068	0.0161	0.6738	3.2	11.361	11	0.4135	440683	39106	401577	chr6	34535561	6	6	34535561	34535561	1	1	0.0978	86197.6	0.0295	6	34535561	*	rs11758426	R	34503338	rs11758426	A	G	0.8982	-0.0234	0.0027	1.3e-17	789398	34503338	34535561	6	34535561	6	34535561	*	R	0.42236	-8.66667
chr6:34535662:T:C	T	C	0.9023	0.0063	0.8879	0.9169	0.0068	0.0161	0.6748	3.8	11.43	11	0.408	440683	39106	401577	chr6	34535662	6	6	34535662	34535662	1	1	0.0977	86109.5	0.029	6	34535662	*	rs11756280	Y	34503439	rs11756280	T	C	0.8994	-0.0239	0.0029	2.9e-16	690767	34503439	34535662	6	34535662	6	34535662	*	Y	0.42236	-8.24138
chr6:34535740:A:C	A	C	0.9023	0.0063	0.8879	0.9167	0.0067	0.0161	0.6756	2.6	11.295	11	0.4189	440683	39106	401577	chr6	34535740	6	6	34535740	34535740	1	1	0.0977	86109.5	0.0288	6	34535740	*	rs11758471	M	34503517	rs11758471	A	C	0.8996	-0.0244	0.0029	8.3e-17	687306	34503517	34535740	6	34535740	6	34535740	*	M	0.416149	-8.41379
chr6:34536990:G:C	C	G	0.0974	0.0064	0.0826	0.112	-0.0068	0.0161	0.672	2.3	11.257	11	0.422	440683	39106	401577	chr6	34536990	6	6	34536990	34536990	1	1	0.0974	85845	0.0294	6	34536990	*	rs11754548	S	34504767	rs11754548	C	G	0.1003	0.0241	0.0029	1.7e-16	690832	34504767	34536990	6	34536990	6	34536990	*	S	-0.42236	8.31034
chr6:34537417:T:G	T	G	0.9	0.0065	0.8872	0.9141	0.0076	0.0159	0.6341	0.4	11.042	11	0.4398	440683	39106	401577	chr6	34537417	6	6	34537417	34537417	1	1	0.1	88136.6	0.0269	6	34537417	*	rs7754038	K	34505194	rs7754038	T	G	0.898	-0.0241	0.0029	1.6e-16	690774	34505194	34537417	6	34537417	6	34537417	*	K	0.477987	-8.31034
chr6:34549651:C:T	T	C	0.8008	0.0091	0.6933	0.8173	0.0118	0.0122	0.3349	1.7	11.189	11	0.4276	440683	39106	401577	chr6	34549651	6	6	34549651	34549651	1	1	0.1992	175568	0.124	6	34549651	*	rs3798548	Y	34517428	rs3798548	T	C	0.811	-0.0192	0.0023	6.2e-17	674958	34517428	34549651	6	34549651	6	34549651	*	Y	0.967213	-8.34783
chr6:34552490:G:A	A	G	0.1432	0.0051	0.1323	0.1524	-0.0219	0.0136	0.1074	7.3	11.866	11	0.3738	440683	39106	401577	chr6	34552490	6	6	34552490	34552490	1	1	0.1432	126212	0.0201	6	34552490	*	rs3798544	R	34520267	rs3798544	A	G	0.1379	0.0142	0.0024	3.7e-09	778902	34520267	34552490	6	34552490	6	34552490	*	R	-1.61029	5.91667
chr6:34561178:T:C	T	C	0.2428	0.0193	0.2016	0.3632	-0.0185	0.0113	0.09975	20.8	13.882	11	0.2396	440683	39106	401577	chr6	34561178	6	6	34561178	34561178	1	1	0.2428	213996	0.1616	6	34561178	*	rs4713812	Y	34528955	rs4713812	T	C	0.2177	0.0084	0.0021	6.2e-05	686228	34528955	34561178	6	34561178	6	34561178	*	Y	-1.63717	4
chr6:34562388:C:T	T	C	0.76	0.0198	0.6361	0.8015	0.0179	0.0112	0.1108	20.9	13.906	11	0.2382	440683	39106	401577	chr6	34562388	6	6	34562388	34562388	1	1	0.24	211528	0.1654	6	34562388	*	rs4713813	Y	34530165	rs4713813	T	C	0.7819	-0.0084	0.0021	4.9e-05	689020	34530165	34562388	6	34562388	6	34562388	*	Y	1.59821	-4
chr6:34562656:A:G	A	G	0.2213	0.0139	0.1825	0.3316	-0.0345	0.0116	0.003048	25.9	14.853	11	0.1893	440683	39106	401577	chr6	34562656	6	6	34562656	34562656	1	1	0.2213	195046	0.1491	6	34562656	*	rs4713815	V	34530433	rs4713815	A	G	0.2036	0.0076	0.0021	0.00032	687861	34530433	34562656	6	34562656	6	34562656	*	V	-2.97414	3.61905
chr6:34565059:G:A	A	G	0.1511	0.0087	0.1264	0.167	-0.0291	0.0133	0.02895	61.9	28.845	11	0.002399	440683	39106	401577	chr6	34565059	6	6	34565059	34565059	1	1	0.1511	133174	0.0406	6	34565059	*	rs13197699	R	34532836	rs13197699	A	G	0.1444	0.0102	0.0024	3.2e-05	688121	34532836	34565059	6	34565059	6	34565059	*	R	-2.18797	4.25
chr6:34565145:T:G	T	G	0.8456	0.0079	0.8289	0.8658	0.024	0.0132	0.06896	60.1	27.538	11	0.003808	440683	39106	401577	chr6	34565145	6	6	34565145	34565145	1	1	0.1544	136083	0.0369	6	34565145	*	rs13194133	K	34532922	rs13194133	T	G	0.8538	-0.0096	0.0023	3e-05	791077	34532922	34565145	6	34565145	6	34565145	*	K	1.81818	-4.17391
chr6:34565200:G:A	A	G	0.7591	0.018	0.7002	0.7989	0.0202	0.0113	0.07373	15.8	13.069	11	0.2888	440683	39106	401577	chr6	34565200	6	6	34565200	34565200	1	1	0.2409	212321	0.0987	6	34565200	*	rs4713817	R	34532977	rs4713817	A	G	0.7842	-0.0084	0.0021	6.5e-05	688166	34532977	34565200	6	34565200	6	34565200	*	R	1.78761	-4
chr6:34568209:C:T	T	C	0.1975	0.0076	0.1716	0.2153	-0.027	0.012	0.02466	50.2	22.094	11	0.02365	440683	39106	401577	chr6	34568209	6	6	34568209	34568209	1	1	0.1975	174070	0.0437	6	34568209	*	rs11755671	Y	34535986	rs11755671	T	C	0.1944	0.0097	0.0022	1.4e-05	670334	34535986	34568209	6	34568209	6	34568209	*	Y	-2.25	4.40909
chr6:34574885:T:C	T	C	0.7194	0.0134	0.6916	0.7566	0.0215	0.0107	0.0434	0	8.952	11	0.6263	440683	39106	401577	chr6	34574885	6	6	34574885	34574885	1	1	0.2806	247311	0.065	6	34574885	*	rs2395597	Y	34542662	rs2395597	T	C	0.7347	-0.0077	0.0019	4.1e-05	779903	34542662	34574885	6	34574885	6	34574885	*	Y	2.00935	-4.05263
chr6:34576607:G:A	A	G	0.1978	0.0077	0.174	0.2172	-0.03	0.0119	0.01215	45.2	20.087	11	0.04416	440683	39106	401577	chr6	34576607	6	6	34576607	34576607	1	1	0.1978	174334	0.0432	6	34576607	*	rs6917350	R	34544384	rs6917350	A	G	0.1933	0.0091	0.0022	3.1e-05	690003	34544384	34576607	6	34576607	6	34576607	*	R	-2.52101	4.13636
chr6:34578783:C:T	T	C	0.1056	0.0093	0.0849	0.1239	-0.0092	0.0156	0.5548	7.3	11.868	11	0.3737	440683	39106	401577	chr6	34578783	6	6	34578783	34578783	1	1	0.1056	93072.2	0.039	6	34578783	*	rs2814982	Y	34546560	rs2814982	T	C	0.1106	0.022	0.0027	2e-16	782473	34546560	34578783	6	34578783	6	34578783	*	Y	-0.589744	8.14815
chr6:34580519:C:T	T	C	0.1368	0.0098	0.1164	0.1592	-0.0531	0.0139	0.0001362	56.1	25.062	11	0.008929	440683	39106	401577	chr6	34580519	6	6	34580519	34580519	1	1	0.1368	120571	0.0428	6	34580519	*	rs2814985	Y	34548296	rs2814985	T	C	0.1475	0.027	0.0025	2.7e-26	679870	34548296	34580519	6	34580519	6	34580519	*	Y	-3.82014	10.8
chr6:34581330:G:A	A	G	0.118	0.018	0.09	0.1522	0.0271	0.0149	0.069	3.8	11.437	11	0.4074	440683	39106	401577	chr6	34581330	6	6	34581330	34581330	1	1	0.118	104001	0.0622	6	34581330	*	rs451603	V	34549107	rs451603	A	G	0.1056	0.012	0.0028	2.2e-05	678025	34549107	34581330	6	34581330	6	34581330	*	V	1.81879	4.28571
chr6:34581922:A:G	A	G	0.6599	0.0163	0.6196	0.7055	0.0227	0.0101	0.02455	13	12.645	11	0.3172	440683	39106	401577	chr6	34581922	6	6	34581922	34581922	1	1	0.3401	299753	0.0859	6	34581922	*	rs412392	R	34549699	rs412392	A	G	0.6616	-0.0256	0.0018	2e-43	687594	34549699	34581922	6	34581922	6	34581922	*	R	2.24752	-14.2222
chr6:34583309:C:T	T	C	0.34	0.0162	0.2942	0.3801	-0.0228	0.0101	0.02399	13.7	12.748	11	0.3101	440683	39106	401577	chr6	34583309	6	6	34583309	34583309	1	1	0.34	299664	0.0859	6	34583309	*	rs188190	Y	34551086	rs188190	T	C	0.3387	0.0255	0.0018	2.5e-43	689231	34551086	34583309	6	34583309	6	34583309	*	Y	-2.25743	14.1667
chr6:34583557:A:C	A	C	0.6596	0.0164	0.6199	0.7058	0.0224	0.0101	0.02653	11.5	12.431	11	0.3321	440683	39106	401577	chr6	34583557	6	6	34583557	34583557	1	1	0.3404	300017	0.0859	6	34583557	*	rs205286	M	34551334	rs205286	A	C	0.6611	-0.0255	0.0018	3e-43	688838	34551334	34583557	6	34583557	6	34583557	*	M	2.21782	-14.1667
chr6:34584959:G:A	A	G	0.1399	0.0096	0.1205	0.1649	-0.0462	0.0137	0.0007765	57.7	26.002	11	0.006486	440683	39106	401577	chr6	34584959	6	6	34584959	34584959	1	1	0.1399	123303	0.0444	6	34584959	*	rs2814943	R	34552736	rs2814943	A	G	0.1498	0.0264	0.0023	9e-30	790338	34552736	34584959	6	34584959	6	34584959	*	R	-3.37226	11.4783
chr6:34585020:G:A	A	G	0.1488	0.0078	0.1344	0.1701	-0.042	0.0133	0.001667	55.4	24.646	11	0.01027	440683	39106	401577	chr6	34585020	6	6	34585020	34585020	1	1	0.1488	131147	0.0357	6	34585020	*	rs2814944	R	34552797	rs2814944	A	G	0.1566	0.0261	0.0023	3e-30	790258	34552797	34585020	6	34585020	6	34585020	*	R	-3.15789	11.3478
chr6:34585271:A:G	A	G	0.6207	0.0257	0.566	0.6807	0.0185	0.0099	0.06153	1.7	11.185	11	0.4279	440683	39106	401577	chr6	34585271	6	6	34585271	34585271	1	1	0.3793	334302	0.1147	6	34585271	*	rs205283	R	34553048	rs205283	A	G	0.6324	-0.0237	0.0018	5.5e-39	687073	34553048	34585271	6	34585271	6	34585271	*	R	1.86869	-13.1667
chr6:34585386:C:T	T	C	0.0756	0.0048	0.0586	0.0828	-0.0324	0.0183	0.07684	49.7	21.875	11	0.02536	440683	39106	401577	chr6	34585386	6	6	34585386	34585386	1	1	0.0756	66631.3	0.0242	6	34585386	*	rs11970421	Y	34553163	rs11970421	T	C	0.07577	0.0151	0.0033	4.7e-06	689382	34553163	34585386	6	34585386	6	34585386	*	Y	-1.77049	4.57576
chr6:34589469:C:T	T	C	0.1397	0.0095	0.1207	0.1645	-0.0475	0.0137	0.0005464	57.1	25.635	11	0.007352	440683	39106	401577	chr6	34589469	6	6	34589469	34589469	1	1	0.1397	123127	0.0438	6	34589469	*	rs2744937	Y	34557246	rs2744937	T	C	0.1497	0.0265	0.0023	2.1e-30	794074	34557246	34589469	6	34589469	6	34589469	*	Y	-3.46715	11.5217
chr6:34591986:C:T	T	C	0.1275	0.0194	0.0951	0.1643	0.0284	0.0145	0.05083	0	9.894	11	0.54	440683	39106	401577	chr6	34591986	6	6	34591986	34591986	1	1	0.1275	112374	0.0692	6	34591986	*	rs205267	Y	34559763	rs205267	T	C	0.1072	0.0115	0.0028	3.9e-05	677643	34559763	34591986	6	34591986	6	34591986	*	Y	1.95862	4.10714
chr6:34593808:A:G	A	G	0.8814	0.0179	0.8471	0.9097	-0.025	0.0148	0.09144	0	10.355	11	0.4988	440683	39106	401577	chr6	34593808	6	6	34593808	34593808	1	1	0.1186	104530	0.0626	6	34593808	*	rs205265	R	34561585	rs205265	A	G	0.8939	-0.0121	0.0028	2e-05	682797	34561585	34593808	6	34593808	6	34593808	*	R	-1.68919	-4.32143
chr6:34594746:G:C	C	G	0.1186	0.018	0.09	0.153	0.0247	0.0148	0.09447	0	10.303	11	0.5033	440683	39106	401577	chr6	34594746	6	6	34594746	34594746	1	1	0.1186	104530	0.063	6	34594746	*	rs205263	S	34562523	rs205263	C	G	0.1063	0.0121	0.0028	1.8e-05	679151	34562523	34594746	6	34594746	6	34594746	*	S	1.66892	4.32143
chr6:34595283:A:G	A	G	0.8603	0.0095	0.8359	0.8796	0.0468	0.0137	0.0006554	57.1	25.613	11	0.007406	440683	39106	401577	chr6	34595283	6	6	34595283	34595283	1	1	0.1397	123127	0.0437	6	34595283	*	rs2744977	R	34563060	rs2744977	A	G	0.8501	-0.0271	0.0025	2.7e-28	690790	34563060	34595283	6	34595283	6	34595283	*	R	3.41606	-10.84
chr6:34595387:A:G	A	G	0.7204	0.0095	0.6885	0.7452	0.0146	0.0106	0.1661	37.3	17.552	11	0.09258	440683	39106	401577	chr6	34595387	6	6	34595387	34595387	1	1	0.2796	246430	0.0567	6	34595387	*	rs205262	R	34563164	rs205262	A	G	0.7194	-0.0254	0.0018	9.5e-44	787402	34563164	34595387	6	34595387	6	34595387	*	R	1.37736	-14.1111
chr6:34596110:G:C	C	G	0.1186	0.018	0.09	0.153	0.0249	0.0148	0.09266	0	10.322	11	0.5017	440683	39106	401577	chr6	34596110	6	6	34596110	34596110	1	1	0.1186	104530	0.063	6	34596110	*	rs205261	S	34563887	rs205261	C	G	0.1063	0.0121	0.0028	1.8e-05	679281	34563887	34596110	6	34596110	6	34596110	*	S	1.68243	4.32143
chr6:34596181:C:G	C	G	0.6594	0.0162	0.6188	0.7062	0.0229	0.0101	0.02325	17.4	13.318	11	0.273	440683	39106	401577	chr6	34596181	6	6	34596181	34596181	1	1	0.3406	300193	0.0874	6	34596181	*	rs205260	B	34563958	rs205260	C	G	0.661	-0.0254	0.0018	1e-43	690037	34563958	34596181	6	34596181	6	34596181	*	B	2.26733	-14.1111
chr6:34599198:T:C	T	C	0.6595	0.0163	0.6191	0.7062	0.0233	0.0101	0.02072	15.6	13.031	11	0.2913	440683	39106	401577	chr6	34599198	6	6	34599198	34599198	1	1	0.3405	300105	0.0871	6	34599198	*	rs2814972	Y	34566975	rs2814972	T	C	0.6614	-0.0254	0.0018	2.8e-43	690151	34566975	34599198	6	34599198	6	34599198	*	Y	2.30693	-14.1111
chr6:34599754:C:T	T	C	0.1055	0.0149	0.0828	0.1342	0.0234	0.0156	0.1333	0	5.822	11	0.885	440683	39106	401577	chr6	34599754	6	6	34599754	34599754	1	1	0.1055	92984.1	0.0514	6	34599754	*	rs9469812	Y	34567531	rs9469812	T	C	0.09647	0.0115	0.003	0.0001	682609	34567531	34599754	6	34599754	6	34599754	*	Y	1.5	3.83333
chr6:34602037:T:C	T	C	0.8685	0.0149	0.8385	0.8911	-0.0197	0.0141	0.1625	0	7.589	11	0.7496	440683	39106	401577	chr6	34602037	6	6	34602037	34602037	1	1	0.1315	115900	0.0526	6	34602037	*	rs9469813	Y	34569814	rs9469813	T	C	0.8762	-0.0152	0.0025	9.9e-10	782197	34569814	34602037	6	34602037	6	34602037	*	Y	-1.39716	-6.08
chr6:34602293:C:T	T	C	0.3441	0.0166	0.297	0.3835	-0.0224	0.0101	0.02573	12.5	12.578	11	0.3218	440683	39106	401577	chr6	34602293	6	6	34602293	34602293	1	1	0.3441	303278	0.0865	6	34602293	*	rs2235569	Y	34570070	rs2235569	T	C	0.3396	0.0254	0.0018	1.3e-43	688637	34570070	34602293	6	34602293	6	34602293	*	Y	-2.21782	14.1111
chr6:34602317:C:T	T	C	0.344	0.0166	0.297	0.3836	-0.0225	0.0101	0.02549	12.1	12.509	11	0.3266	440683	39106	401577	chr6	34602317	6	6	34602317	34602317	1	1	0.344	303190	0.0866	6	34602317	*	rs2235568	Y	34570094	rs2235568	T	C	0.3396	0.0254	0.0018	1e-43	688681	34570094	34602317	6	34602317	6	34602317	*	Y	-2.22772	14.1111
chr6:34603868:T:C	T	C	0.8814	0.0181	0.8468	0.91	-0.0248	0.0148	0.09421	0	10.611	11	0.4764	440683	39106	401577	chr6	34603868	6	6	34603868	34603868	1	1	0.1186	104530	0.0632	6	34603868	*	rs9469814	Y	34571645	rs9469814	T	C	0.8929	-0.0118	0.0027	9.4e-06	790419	34571645	34603868	6	34603868	6	34603868	*	Y	-1.67568	-4.37037
chr6:34608460:G:A	A	G	0.344	0.0166	0.2969	0.3833	-0.0226	0.0101	0.02486	5.1	11.585	11	0.3956	440683	39106	401577	chr6	34608460	6	6	34608460	34608460	1	1	0.344	303190	0.0864	6	34608460	*	rs2814976	R	34576237	rs2814976	A	G	0.3398	0.0261	0.002	1.3e-38	508725	34576237	34608460	6	34608460	6	34608460	*	R	-2.23762	13.05
chr6:34611654:C:T	T	C	0.34	0.0162	0.2941	0.3804	-0.0234	0.0101	0.02007	9.1	12.099	11	0.3563	440683	39106	401577	chr6	34611654	6	6	34611654	34611654	1	1	0.34	299664	0.0863	6	34611654	*	rs2744974	Y	34579431	rs2744974	T	C	0.338	0.0249	0.0018	1.4e-45	789647	34579431	34611654	6	34611654	6	34611654	*	Y	-2.31683	13.8333
chr6:34612444:C:T	T	C	0.3175	0.0168	0.2683	0.3484	-0.0254	0.0102	0.01318	18.7	13.53	11	0.2601	440683	39106	401577	chr6	34612444	6	6	34612444	34612444	1	1	0.3175	279834	0.0801	6	34612444	*	rs2744973	Y	34580221	rs2744973	T	C	0.3154	0.0228	0.0018	2e-37	786790	34580221	34612444	6	34612444	6	34612444	*	Y	-2.4902	12.6667
chr6:34613278:G:A	A	G	0.3405	0.0164	0.2938	0.3807	-0.0238	0.0101	0.01801	11.6	12.438	11	0.3317	440683	39106	401577	chr6	34613278	6	6	34613278	34613278	1	1	0.3405	300105	0.0869	6	34613278	*	rs2814981	R	34581055	rs2814981	A	G	0.338	0.0252	0.0018	8.6e-43	690374	34581055	34613278	6	34613278	6	34613278	*	R	-2.35644	14
chr6:34613859:T:G	T	G	0.86	0.0097	0.8353	0.8797	0.0471	0.0137	0.0005964	57.4	25.836	11	0.006865	440683	39106	401577	chr6	34613859	6	6	34613859	34613859	1	1	0.14	123391	0.0444	6	34613859	*	rs2744971	K	34581636	rs2744971	T	G	0.8502	-0.0269	0.0025	8e-28	690908	34581636	34613859	6	34613859	6	34613859	*	K	3.43796	-10.76
chr6:34617174:A:C	A	C	0.7854	0.0081	0.7674	0.8031	0.0479	0.0116	3.827e-05	36	17.174	11	0.1028	440683	39106	401577	chr6	34617174	6	6	34617174	34617174	1	1	0.2146	189141	0.0357	6	34617174	*	rs2744968	M	34584951	rs2744968	A	C	0.774	-0.026	0.0021	3.2e-35	684565	34584951	34617174	6	34617174	6	34617174	*	M	4.12931	-12.381
chr6:34617567:C:T	T	C	0.2233	0.0069	0.2038	0.2363	-0.0457	0.0114	6.626e-05	36.4	17.283	11	0.09977	440683	39106	401577	chr6	34617567	6	6	34617567	34617567	1	1	0.2233	196809	0.0325	6	34617567	*	rs2744967	Y	34585344	rs2744967	T	C	0.2327	0.0256	0.0021	1.8e-35	690509	34585344	34617567	6	34617567	6	34617567	*	Y	-4.00877	12.1905
chr6:34618154:A:G	A	G	0.7855	0.0082	0.7673	0.8032	0.0477	0.0116	4.021e-05	35.7	17.112	11	0.1046	440683	39106	401577	chr6	34618154	6	6	34618154	34618154	1	1	0.2145	189053	0.0359	6	34618154	*	rs2744966	R	34585931	rs2744966	A	G	0.774	-0.0255	0.0021	1.2e-34	690580	34585931	34618154	6	34618154	6	34618154	*	R	4.11207	-12.1429
chr6:34618986:C:T	T	C	0.1185	0.0182	0.0901	0.1533	0.0238	0.0148	0.1073	0	10.324	11	0.5015	440683	39106	401577	chr6	34618986	6	6	34618986	34618986	1	1	0.1185	104442	0.0632	6	34618986	*	rs9469820	Y	34586763	rs9469820	T	C	0.1057	0.012	0.0028	2e-05	690929	34586763	34618986	6	34618986	6	34618986	*	Y	1.60811	4.28571
chr6:34620190:G:A	A	G	0.1186	0.0182	0.0901	0.1533	0.0244	0.0148	0.09881	0	10.613	11	0.4762	440683	39106	401577	chr6	34620190	6	6	34620190	34620190	1	1	0.1186	104530	0.0632	6	34620190	*	rs13209544	R	34587967	rs13209544	A	G	0.1057	0.0121	0.0029	2.2e-05	673162	34587967	34620190	6	34620190	6	34620190	*	R	1.64865	4.17241
chr6:34621183:G:T	T	G	0.1184	0.0182	0.09	0.1534	0.025	0.0148	0.09161	0	10.578	11	0.4793	440683	39106	401577	chr6	34621183	6	6	34621183	34621183	1	1	0.1184	104354	0.0634	6	34621183	*	rs9461992	K	34588960	rs9461992	T	G	0.1057	0.012	0.0028	1.9e-05	690932	34588960	34621183	6	34621183	6	34621183	*	K	1.68919	4.28571
chr6:34623430:A:G	A	G	0.8603	0.0095	0.8358	0.8798	0.0469	0.0137	0.000643	57.4	25.849	11	0.006835	440683	39106	401577	chr6	34623430	6	6	34623430	34623430	1	1	0.1397	123127	0.044	6	34623430	*	rs2814983	R	34591207	rs2814983	A	G	0.8502	-0.027	0.0025	4.1e-28	690974	34591207	34623430	6	34623430	6	34623430	*	R	3.42336	-10.8
chr6:34623543:G:C	C	G	0.1397	0.0095	0.1203	0.1641	-0.0469	0.0137	0.0006406	57.3	25.742	11	0.007087	440683	39106	401577	chr6	34623543	6	6	34623543	34623543	1	1	0.1397	123127	0.0438	6	34623543	*	rs2744964	S	34591320	rs2744964	C	G	0.1498	0.0269	0.0025	8.4e-28	690987	34591320	34623543	6	34623543	6	34623543	*	S	-3.42336	10.76
chr6:34624954:G:A	A	G	0.214	0.0083	0.197	0.2326	-0.0476	0.0116	4.25e-05	35.7	17.094	11	0.1051	440683	39106	401577	chr6	34624954	6	6	34624954	34624954	1	1	0.214	188612	0.0356	6	34624954	*	rs2744963	R	34592731	rs2744963	A	G	0.2263	0.0254	0.0021	2.5e-34	690692	34592731	34624954	6	34624954	6	34624954	*	R	-4.10345	12.0952
chr6:34629736:T:C	T	C	0.6588	0.0166	0.6111	0.7058	0.0233	0.0101	0.02053	11.3	12.406	11	0.3339	440683	39106	401577	chr6	34629736	6	6	34629736	34629736	1	1	0.3412	300722	0.0947	6	34629736	*	rs2814984	Y	34597513	rs2814984	T	C	0.6611	-0.0253	0.0018	2.2e-43	689760	34597513	34629736	6	34629736	6	34629736	*	Y	2.30693	-14.0556
chr6:34636558:C:A	A	C	0.124	0.0224	0.091	0.1667	0.0229	0.0146	0.1161	0	10.441	11	0.4912	440683	39106	401577	chr6	34636558	6	6	34636558	34636558	1	1	0.124	109289	0.0757	6	34636558	*	rs7764921	H	34604335	rs7764921	A	C	0.1077	0.0123	0.0028	1e-05	687535	34604335	34636558	6	34636558	6	34636558	*	H	1.56849	4.39286
chr6:34644602:C:T	T	C	0.2139	0.0079	0.1965	0.2327	-0.0481	0.0116	3.58e-05	41.7	18.87	11	0.06346	440683	39106	401577	chr6	34644602	6	6	34644602	34644602	1	1	0.2139	188524	0.0362	6	34644602	*	rs2814990	Y	34612379	rs2814990	T	C	0.225	0.0257	0.0021	5.7e-35	691085	34612379	34644602	6	34644602	6	34644602	*	Y	-4.14655	12.2381
chr6:34645853:C:T	T	C	0.1243	0.0223	0.091	0.1669	0.0232	0.0145	0.1106	0	10.487	11	0.4872	440683	39106	401577	chr6	34645853	6	6	34645853	34645853	1	1	0.1243	109554	0.0759	6	34645853	*	rs6909637	Y	34613630	rs6909637	T	C	0.1077	0.0125	0.0028	7.9e-06	691176	34613630	34645853	6	34645853	6	34645853	*	Y	1.6	4.46429
chr6:34647002:C:A	A	C	0.1241	0.0224	0.0909	0.1669	0.023	0.0146	0.1146	0	10.456	11	0.4899	440683	39106	401577	chr6	34647002	6	6	34647002	34647002	1	1	0.1241	109378	0.076	6	34647002	*	rs9469836	M	34614779	rs9469836	A	C	0.1077	0.0124	0.0028	9.3e-06	687579	34614779	34647002	6	34647002	6	34647002	*	M	1.57534	4.42857
chr6:34648545:G:C	C	G	0.1115	0.0113	0.0843	0.135	-0.0525	0.0152	0.0005614	48.9	21.535	11	0.02824	440683	39106	401577	chr6	34648545	6	6	34648545	34648545	1	1	0.1115	98272.3	0.0507	6	34648545	*	rs3800461	S	34616322	rs3800461	C	G	0.1207	0.0253	0.0027	3e-21	691183	34616322	34648545	6	34648545	6	34648545	*	S	-3.45395	9.37037
chr6:34649367:A:G	A	G	0.6549	0.0206	0.5987	0.7053	0.0234	0.01	0.0195	8.5	12.027	11	0.3616	440683	39106	401577	chr6	34649367	6	6	34649367	34649367	1	1	0.3451	304159	0.1066	6	34649367	*	rs2814992	R	34617144	rs2814992	A	G	0.6599	-0.0245	0.0017	4.1e-45	794002	34617144	34649367	6	34649367	6	34649367	*	R	2.34	-14.4118
chr6:34650739:T:C	T	C	0.6552	0.0203	0.5983	0.7056	0.0237	0.01	0.01813	5.7	11.666	11	0.3893	440683	39106	401577	chr6	34650739	6	6	34650739	34650739	1	1	0.3448	303895	0.1073	6	34650739	*	rs2744957	Y	34618516	rs2744957	T	C	0.6598	-0.0245	0.0017	5e-45	793964	34618516	34650739	6	34650739	6	34650739	*	Y	2.37	-14.4118
chr6:34651116:G:A	A	G	0.1398	0.0094	0.1207	0.1643	-0.0488	0.0137	0.0003747	57.9	26.098	11	0.006276	440683	39106	401577	chr6	34651116	6	6	34651116	34651116	1	1	0.1398	123215	0.0436	6	34651116	*	rs2814993	R	34618893	rs2814993	A	G	0.1511	0.0265	0.0023	2.1e-30	793984	34618893	34651116	6	34651116	6	34651116	*	R	-3.56204	11.5217
chr6:34651160:T:C	T	C	0.8613	0.0096	0.8357	0.8811	0.0481	0.0138	0.0004773	57.4	25.807	11	0.006932	440683	39106	401577	chr6	34651160	6	6	34651160	34651160	1	1	0.1387	122245	0.0454	6	34651160	*	rs2744956	Y	34618937	rs2744956	T	C	0.8511	-0.0272	0.0025	3e-28	690819	34618937	34651160	6	34651160	6	34651160	*	Y	3.48551	-10.88
chr6:34651181:C:G	C	G	0.8606	0.0095	0.8357	0.8798	0.0489	0.0137	0.0003765	57.7	26.002	11	0.006485	440683	39106	401577	chr6	34651181	6	6	34651181	34651181	1	1	0.1394	122862	0.0441	6	34651181	*	rs2744955	S	34618958	rs2744955	C	G	0.8508	-0.0273	0.0025	1.7e-28	690867	34618958	34651181	6	34651181	6	34651181	*	S	3.56934	-10.92
chr6:34651615:C:A	A	C	0.1241	0.0224	0.091	0.1669	0.023	0.0146	0.1135	0	10.448	11	0.4906	440683	39106	401577	chr6	34651615	6	6	34651615	34651615	1	1	0.1241	109378	0.0759	6	34651615	*	rs16892386	M	34619392	rs16892386	A	C	0.1078	0.0124	0.0028	8.9e-06	687583	34619392	34651615	6	34651615	6	34651615	*	M	1.57534	4.42857
chr6:34652376:T:A	A	T	0.1387	0.0096	0.119	0.1643	-0.0479	0.0138	0.0005077	57.3	25.79	11	0.006973	440683	39106	401577	chr6	34652376	6	6	34652376	34652376	1	1	0.1387	122245	0.0453	6	34652376	*	rs2814994	W	34620153	rs2814994	A	T	0.1489	0.0272	0.0025	2.5e-28	691153	34620153	34652376	6	34652376	6	34652376	*	W	-3.47101	10.88
chr6:34653537:T:C	T	C	0.8606	0.0095	0.8357	0.8797	0.0491	0.0137	0.0003572	57.7	25.989	11	0.006514	440683	39106	401577	chr6	34653537	6	6	34653537	34653537	1	1	0.1394	122862	0.044	6	34653537	*	rs2814996	Y	34621314	rs2814996	T	C	0.8508	-0.0271	0.0025	3.5e-28	691063	34621314	34653537	6	34653537	6	34653537	*	Y	3.58394	-10.84
chr6:34653693:A:G	A	G	0.8606	0.0095	0.8357	0.8798	0.0485	0.0137	0.0004212	57.9	26.139	11	0.006187	440683	39106	401577	chr6	34653693	6	6	34653693	34653693	1	1	0.1394	122862	0.0441	6	34653693	*	rs2744954	R	34621470	rs2744954	A	G	0.8508	-0.0272	0.0025	2.1e-28	691036	34621470	34653693	6	34653693	6	34653693	*	R	3.54015	-10.88
chr6:34654899:A:G	A	G	0.786	0.0078	0.7679	0.8035	0.0477	0.0116	3.961e-05	39.8	18.263	11	0.07567	440683	39106	401577	chr6	34654899	6	6	34654899	34654899	1	1	0.214	188612	0.0356	6	34654899	*	rs2252551	R	34622676	rs2252551	A	G	0.775	-0.0243	0.002	4.2e-35	793797	34622676	34654899	6	34654899	6	34654899	*	R	4.11207	-12.15
chr6:34655592:A:G	A	G	0.8759	0.0224	0.8331	0.909	-0.0232	0.0146	0.1114	0	10.301	11	0.5035	440683	39106	401577	chr6	34655592	6	6	34655592	34655592	1	1	0.1241	109378	0.0759	6	34655592	*	rs9469838	R	34623369	rs9469838	A	G	0.892	-0.0125	0.0028	8.1e-06	691196	34623369	34655592	6	34655592	6	34655592	*	R	-1.58904	-4.46429
chr6:34656371:C:T	T	C	0.1234	0.0222	0.0908	0.1658	0.0224	0.0146	0.1238	0	10.824	11	0.4582	440683	39106	401577	chr6	34656371	6	6	34656371	34656371	1	1	0.1234	108761	0.075	6	34656371	*	rs6900426	Y	34624148	rs6900426	T	C	0.1075	0.0123	0.0028	1.2e-05	691127	34624148	34656371	6	34656371	6	34656371	*	Y	1.53425	4.39286
chr6:34657434:C:T	T	C	0.214	0.008	0.1965	0.2328	-0.0478	0.0116	3.855e-05	41.2	18.713	11	0.06645	440683	39106	401577	chr6	34657434	6	6	34657434	34657434	1	1	0.214	188612	0.0363	6	34657434	*	rs2814998	Y	34625211	rs2814998	T	C	0.2247	0.0243	0.002	3.9e-35	793930	34625211	34657434	6	34657434	6	34657434	*	Y	-4.12069	12.15
chr6:34666085:C:T	T	C	0.3441	0.0198	0.2945	0.4015	-0.0236	0.01	0.01884	5.3	11.613	11	0.3934	440683	39106	401577	chr6	34666085	6	6	34666085	34666085	1	1	0.3441	303278	0.107	6	34666085	*	rs2744949	Y	34633862	rs2744949	T	C	0.3394	0.0255	0.0018	6.9e-44	690906	34633862	34666085	6	34666085	6	34666085	*	Y	-2.36	14.1667
chr6:34668032:A:C	A	C	0.7859	0.0078	0.7677	0.8035	0.0473	0.0116	4.724e-05	39.4	18.16	11	0.07794	440683	39106	401577	chr6	34668032	6	6	34668032	34668032	1	1	0.2141	188700	0.0358	6	34668032	*	rs2815003	M	34635809	rs2815003	A	C	0.7753	-0.0256	0.0021	7.3e-35	690782	34635809	34668032	6	34668032	6	34668032	*	M	4.07759	-12.1905
chr6:34668491:C:T	T	C	0.3441	0.0199	0.2941	0.4016	-0.0236	0.01	0.01863	2.2	11.253	11	0.4223	440683	39106	401577	chr6	34668491	6	6	34668491	34668491	1	1	0.3441	303278	0.1075	6	34668491	*	rs2815004	Y	34636268	rs2815004	T	C	0.3399	0.0255	0.0018	6e-44	690767	34636268	34668491	6	34668491	6	34668491	*	Y	-2.36	14.1667
chr6:34671070:G:A	A	G	0.1396	0.0095	0.1204	0.1644	-0.0479	0.0137	0.0004839	57.1	25.645	11	0.007327	440683	39106	401577	chr6	34671070	6	6	34671070	34671070	1	1	0.1396	123039	0.044	6	34671070	*	rs2815005	R	34638847	rs2815005	A	G	0.154	0.0265	0.0023	2.7e-30	794135	34638847	34671070	6	34671070	6	34671070	*	R	-3.49635	11.5217
chr6:34672909:T:C	T	C	0.6551	0.0202	0.5984	0.7056	0.023	0.01	0.02173	1.8	11.207	11	0.4261	440683	39106	401577	chr6	34672909	6	6	34672909	34672909	1	1	0.3449	303983	0.1072	6	34672909	*	rs2395598	Y	34640686	rs2395598	T	C	0.6599	-0.0254	0.0018	8.6e-44	690894	34640686	34672909	6	34672909	6	34672909	*	Y	2.3	-14.1111
chr6:34673093:C:T	T	C	0.0518	0.0087	0.0319	0.0678	0.0189	0.0218	0.386	0	3.293	11	0.9863	440683	39106	401577	chr6	34673093	6	6	34673093	34673093	1	1	0.0518	45654.8	0.0359	6	34673093	*	rs13207858	Y	34640870	rs13207858	T	C	0.04829	0.0157	0.004	8.5e-05	681712	34640870	34673093	6	34673093	6	34673093	*	Y	0.866972	3.925
chr6:34675975:T:C	T	C	0.8604	0.0095	0.8356	0.8797	0.0475	0.0137	0.0005405	57.4	25.818	11	0.006906	440683	39106	401577	chr6	34675975	6	6	34675975	34675975	1	1	0.1396	123039	0.0441	6	34675975	*	rs2744942	Y	34643752	rs2744942	T	C	0.8507	-0.0271	0.0025	3.3e-28	691147	34643752	34675975	6	34675975	6	34675975	*	Y	3.46715	-10.84
chr6:34676484:G:A	A	G	0.3448	0.0202	0.2944	0.4012	-0.0232	0.01	0.02071	3.1	11.357	11	0.4139	440683	39106	401577	chr6	34676484	6	6	34676484	34676484	1	1	0.3448	303895	0.1068	6	34676484	*	rs2814942	R	34644261	rs2814942	A	G	0.34	0.0262	0.002	7e-40	529163	34644261	34676484	6	34676484	6	34676484	*	R	-2.32	13.1
chr6:34680201:G:A	A	G	0.345	0.0202	0.2947	0.4016	-0.0229	0.01	0.02227	2	11.229	11	0.4243	440683	39106	401577	chr6	34680201	6	6	34680201	34680201	1	1	0.345	304071	0.1069	6	34680201	*	rs2814945	R	34647978	rs2814945	A	G	0.3386	0.0254	0.0018	9.5e-44	690878	34647978	34680201	6	34680201	6	34680201	*	R	-2.29	14.1111
chr6:34685491:T:C	T	C	0.6551	0.0202	0.5984	0.7055	0.0236	0.01	0.01865	2.4	11.271	11	0.4209	440683	39106	401577	chr6	34685491	6	6	34685491	34685491	1	1	0.3449	303983	0.1071	6	34685491	*	rs2814947	Y	34653268	rs2814947	T	C	0.6579	-0.0254	0.0018	6.7e-44	691072	34653268	34685491	6	34685491	6	34685491	*	Y	2.36	-14.1111
chr6:34687223:C:T	T	C	0.368	0.0166	0.3207	0.4185	-0.0206	0.0099	0.03779	13.8	12.765	11	0.309	440683	39106	401577	chr6	34687223	6	6	34687223	34687223	1	1	0.368	324343	0.0978	6	34687223	*	rs2744961	Y	34655000	rs2744961	T	C	0.3611	0.0239	0.0018	8.2e-40	686981	34655000	34687223	6	34687223	6	34687223	*	Y	-2.08081	13.2778
chr6:34690586:C:A	A	C	0.7812	0.008	0.7615	0.8013	0.0469	0.0116	5.616e-05	39	18.044	11	0.08056	440683	39106	401577	chr6	34690586	6	6	34690586	34690586	1	1	0.2188	192843	0.0398	6	34690586	*	rs2814950	H	34658363	rs2814950	A	C	0.7746	-0.0257	0.0021	3.5e-35	690919	34658363	34690586	6	34690586	6	34690586	*	H	4.0431	-12.2381
chr6:34691277:T:C	T	C	0.1436	0.0102	0.1247	0.1647	-0.0478	0.0138	0.0005121	56.9	25.522	11	0.007639	440683	39106	401577	chr6	34691277	6	6	34691277	34691277	1	1	0.1436	126564	0.04	6	34691277	*	rs2744972	Y	34659054	rs2744972	T	C	0.1499	0.0274	0.0025	1.4e-28	683906	34659054	34691277	6	34691277	6	34691277	*	Y	-3.46377	10.96
chr6:34695710:A:T	A	T	0.3832	0.0274	0.3205	0.4625	-0.0201	0.0099	0.04237	4.5	11.514	11	0.4012	440683	39106	401577	chr6	34695710	6	6	34695710	34695710	1	1	0.3832	337739	0.142	6	34695710	*	rs3800458	W	34663487	rs3800458	A	T	0.3661	0.0237	0.0018	4.4e-39	688869	34663487	34695710	6	34695710	6	34695710	*	W	-2.0303	13.1667
chr6:34695821:C:T	T	C	0.8559	0.0096	0.8356	0.8753	0.0478	0.0138	0.0005111	56.5	25.263	11	0.008342	440683	39106	401577	chr6	34695821	6	6	34695821	34695821	1	1	0.1441	127005	0.0397	6	34695821	*	rs3800457	Y	34663598	rs3800457	T	C	0.8503	-0.0266	0.0023	1.5e-30	792373	34663598	34695821	6	34695821	6	34695821	*	Y	3.46377	-11.5652
chr6:34705372:C:T	T	C	0.1243	0.0225	0.091	0.1673	0.0236	0.0145	0.1051	0	10.563	11	0.4806	440683	39106	401577	chr6	34705372	6	6	34705372	34705372	1	1	0.1243	109554	0.0763	6	34705372	*	rs6908462	Y	34673149	rs6908462	T	C	0.1076	0.0125	0.0028	7.8e-06	691175	34673149	34705372	6	34705372	6	34705372	*	Y	1.62759	4.46429
chr6:34715858:G:A	A	G	0.8593	0.0091	0.8355	0.8789	0.0471	0.0137	0.0005962	55.2	24.573	11	0.01052	440683	39106	401577	chr6	34715858	6	6	34715858	34715858	1	1	0.1407	124008	0.0434	6	34715858	*	rs6938239	R	34683635	rs6938239	A	G	0.8504	-0.0271	0.0025	2.4e-28	691202	34683635	34715858	6	34715858	6	34715858	*	R	3.43796	-10.84
chr6:34726140:G:A	A	G	0.6513	0.0214	0.5807	0.705	0.0235	0.0101	0.0197	0	9.845	11	0.5444	440683	39106	401577	chr6	34726140	6	6	34726140	34726140	1	1	0.3487	307332	0.1243	6	34726140	*	rs10738078	R	34693917	rs10738078	A	G	0.6601	-0.0256	0.0018	4.2e-44	689683	34693917	34726140	6	34726140	6	34726140	*	R	2.32673	-14.2222
chr6:34727002:C:T	T	C	0.3443	0.0207	0.2934	0.4047	-0.0232	0.01	0.02075	0	9.617	11	0.5651	440683	39106	401577	chr6	34727002	6	6	34727002	34727002	1	1	0.3443	303454	0.1113	6	34727002	*	rs4513788	Y	34694779	rs4513788	T	C	0.3394	0.0254	0.0018	3.3e-43	686891	34694779	34727002	6	34727002	6	34727002	*	Y	-2.32	14.1111
chr6:34729990:A:G	A	G	0.6545	0.0203	0.5948	0.7052	0.0234	0.01	0.01971	0	10.405	11	0.4944	440683	39106	401577	chr6	34729990	6	6	34729990	34729990	1	1	0.3455	304512	0.1104	6	34729990	*	rs2814953	R	34697767	rs2814953	A	G	0.6566	-0.0244	0.0017	1e-44	789233	34697767	34729990	6	34729990	6	34729990	*	R	2.34	-14.3529
chr6:34730369:A:T	A	T	0.7766	0.0065	0.763	0.7959	0.045	0.0114	8.233e-05	33.6	16.556	11	0.1217	440683	39106	401577	chr6	34730369	6	6	34730369	34730369	1	1	0.2234	196897	0.0329	6	34730369	*	rs2814954	W	34698146	rs2814954	A	T	0.7651	-0.0255	0.0021	4.5e-35	689676	34698146	34730369	6	34730369	6	34730369	*	W	3.94737	-12.1429
chr6:34735918:C:T	T	C	0.3458	0.0203	0.2954	0.4089	-0.0234	0.01	0.01969	0	9.938	11	0.536	440683	39106	401577	chr6	34735918	6	6	34735918	34735918	1	1	0.3458	304776	0.1135	6	34735918	*	rs2477508	Y	34703695	rs2477508	T	C	0.3412	0.0252	0.0018	5e-43	690628	34703695	34735918	6	34735918	6	34735918	*	Y	-2.34	14
chr6:34736836:T:C	T	C	0.6537	0.0201	0.5961	0.7036	0.0223	0.01	0.02579	0	9.972	11	0.5329	440683	39106	401577	chr6	34736836	6	6	34736836	34736836	1	1	0.3463	305217	0.1075	6	34736836	*	rs2764211	Y	34704613	rs2764211	T	C	0.6583	-0.0252	0.0018	3.4e-43	690318	34704613	34736836	6	34736836	6	34736836	*	Y	2.23	-14
chr6:34738170:C:T	T	C	0.3462	0.0201	0.2962	0.4052	-0.023	0.01	0.0218	0	10.044	11	0.5265	440683	39106	401577	chr6	34738170	6	6	34738170	34738170	1	1	0.3462	305129	0.109	6	34738170	*	rs2814959	Y	34705947	rs2814959	T	C	0.3412	0.0251	0.0018	6.2e-43	690734	34705947	34738170	6	34738170	6	34738170	*	Y	-2.3	13.9444
chr6:34739205:G:C	C	G	0.2245	0.0065	0.2053	0.2414	-0.0442	0.0114	0.0001067	31.9	16.144	11	0.1359	440683	39106	401577	chr6	34739205	6	6	34739205	34739205	1	1	0.2245	197867	0.0361	6	34739205	*	rs2764199	S	34706982	rs2764199	C	G	0.2337	0.0256	0.0021	1.3e-35	690701	34706982	34739205	6	34739205	6	34739205	*	S	-3.87719	12.1905
chr6:34740084:C:T	T	C	0.1606	0.0115	0.1371	0.1919	-0.039	0.013	0.002665	54	23.904	11	0.01314	440683	39106	401577	chr6	34740084	6	6	34740084	34740084	1	1	0.1606	141547	0.0548	6	34740084	*	rs2814962	Y	34707861	rs2814962	T	C	0.1735	0.0284	0.0023	1.3e-34	690893	34707861	34740084	6	34740084	6	34740084	*	Y	-3	12.3478
chr6:34741073:G:A	A	G	0.3461	0.02	0.2967	0.405	-0.0229	0.01	0.02221	0	9.77	11	0.5512	440683	39106	401577	chr6	34741073	6	6	34741073	34741073	1	1	0.3461	305041	0.1083	6	34741073	*	rs2764201	R	34708850	rs2764201	A	G	0.3328	0.0252	0.0018	2.8e-43	690908	34708850	34741073	6	34741073	6	34741073	*	R	-2.29	14
chr6:34742132:T:A	A	T	0.1242	0.0223	0.0909	0.1666	0.0238	0.0145	0.1017	0	10.476	11	0.4882	440683	39106	401577	chr6	34742132	6	6	34742132	34742132	1	1	0.1242	109466	0.0757	6	34742132	*	rs11961041	W	34709909	rs11961041	A	T	0.1075	0.0121	0.0028	1.6e-05	691196	34709909	34742132	6	34742132	6	34742132	*	W	1.64138	4.32143
chr6:34742550:C:G	C	G	0.6538	0.0201	0.5948	0.7038	0.0231	0.01	0.0211	0	9.969	11	0.5331	440683	39106	401577	chr6	34742550	6	6	34742550	34742550	1	1	0.3462	305129	0.109	6	34742550	*	rs9462006	S	34710327	rs9462006	C	G	0.6588	-0.0252	0.0018	3.2e-43	690875	34710327	34742550	6	34742550	6	34742550	*	S	2.31	-14
chr6:34744233:G:C	C	G	0.1464	0.0092	0.1274	0.1695	-0.0428	0.0135	0.001469	51.3	22.593	11	0.02016	440683	39106	401577	chr6	34744233	6	6	34744233	34744233	1	1	0.1464	129032	0.0421	6	34744233	*	rs2764205	S	34712010	rs2764205	C	G	0.1564	0.0266	0.0024	5.5e-28	690855	34712010	34744233	6	34744233	6	34744233	*	S	-3.17037	11.0833
chr6:34744455:C:T	T	C	0.3463	0.0201	0.2961	0.4052	-0.0227	0.01	0.02343	0	9.948	11	0.5351	440683	39106	401577	chr6	34744455	6	6	34744455	34744455	1	1	0.3463	305217	0.1091	6	34744455	*	rs2814966	Y	34712232	rs2814966	T	C	0.3411	0.0253	0.0018	2.6e-43	690631	34712232	34744455	6	34744455	6	34744455	*	Y	-2.27	14.0556
chr6:34745123:G:A	A	G	0.3463	0.0202	0.2961	0.4049	-0.0227	0.01	0.02346	0	9.791	11	0.5492	440683	39106	401577	chr6	34745123	6	6	34745123	34745123	1	1	0.3463	305217	0.1088	6	34745123	*	rs2764206	R	34712900	rs2764206	A	G	0.3406	0.0252	0.0018	5.1e-43	691212	34712900	34745123	6	34745123	6	34745123	*	R	-2.27	14
chr6:34745361:C:T	T	C	0.3433	0.0194	0.2931	0.3962	-0.0213	0.01	0.03329	0	9.944	11	0.5355	440683	39106	401577	chr6	34745361	6	6	34745361	34745361	1	1	0.3433	302573	0.1031	6	34745361	*	rs2814968	Y	34713138	rs2814968	T	C	0.3396	0.0253	0.0018	1.9e-43	691068	34713138	34745361	6	34745361	6	34745361	*	Y	-2.13	14.0556
chr6:34745723:G:A	A	G	0.3451	0.0205	0.2944	0.4046	-0.0223	0.01	0.0257	0	9.101	11	0.6126	440683	39106	401577	chr6	34745723	6	6	34745723	34745723	1	1	0.3451	304159	0.1102	6	34745723	*	rs2814970	R	34713500	rs2814970	A	G	0.3406	0.0253	0.0018	5.7e-43	684948	34713500	34745723	6	34745723	6	34745723	*	R	-2.23	14.0556
chr6:34746432:T:A	A	T	0.3449	0.0204	0.2943	0.4039	-0.022	0.01	0.02814	0	9.099	11	0.6128	440683	39106	401577	chr6	34746432	6	6	34746432	34746432	1	1	0.3449	303983	0.1096	6	34746432	*	rs2814971	W	34714209	rs2814971	A	T	0.3406	0.0253	0.0018	1.6e-43	691010	34714209	34746432	6	34746432	6	34746432	*	W	-2.2	14.0556
chr6:34746545:A:G	A	G	0.6566	0.0194	0.6038	0.7068	0.0214	0.01	0.03268	0	9.956	11	0.5344	440683	39106	401577	chr6	34746545	6	6	34746545	34746545	1	1	0.3434	302661	0.103	6	34746545	*	rs2764208	R	34714322	rs2764208	A	G	0.6604	-0.0254	0.0018	1.3e-43	690792	34714322	34746545	6	34746545	6	34746545	*	R	2.14	-14.1111
chr6:34747520:C:T	T	C	0.3433	0.0194	0.2931	0.3962	-0.0213	0.01	0.03341	0	9.999	11	0.5305	440683	39106	401577	chr6	34747520	6	6	34747520	34747520	1	1	0.3433	302573	0.1031	6	34747520	*	rs7755982	Y	34715297	rs7755982	T	C	0.3396	0.0253	0.0018	3.1e-43	691058	34715297	34747520	6	34747520	6	34747520	*	Y	-2.13	14.0556
chr6:34747564:C:T	T	C	0.1465	0.0092	0.1273	0.1695	-0.043	0.0135	0.001394	51.4	22.646	11	0.01982	440683	39106	401577	chr6	34747564	6	6	34747564	34747564	1	1	0.1465	129120	0.0422	6	34747564	*	rs9462007	Y	34715341	rs9462007	T	C	0.1569	0.0267	0.0024	3.8e-28	690718	34715341	34747564	6	34747564	6	34747564	*	Y	-3.18519	11.125
chr6:34748251:A:G	A	G	0.6568	0.0193	0.6039	0.7069	0.0211	0.01	0.03563	0	10.087	11	0.5226	440683	39106	401577	chr6	34748251	6	6	34748251	34748251	1	1	0.3432	302485	0.103	6	34748251	*	rs3734268	R	34716028	rs3734268	A	G	0.6604	-0.0253	0.0018	3.3e-43	691055	34716028	34748251	6	34748251	6	34748251	*	R	2.11	-14.0556
chr6:34752016:C:T	T	C	0.3433	0.0193	0.2931	0.3965	-0.0212	0.01	0.03402	0	10.04	11	0.5268	440683	39106	401577	chr6	34752016	6	6	34752016	34752016	1	1	0.3433	302573	0.1034	6	34752016	*	rs9469857	Y	34719793	rs9469857	T	C	0.3397	0.0252	0.0018	4.4e-43	691009	34719793	34752016	6	34752016	6	34752016	*	Y	-2.12	14
chr6:34754505:G:T	T	G	0.1606	0.0115	0.1372	0.1913	-0.0384	0.013	0.003097	53.1	23.457	11	0.01523	440683	39106	401577	chr6	34754505	6	6	34754505	34754505	1	1	0.1606	141547	0.0541	6	34754505	*	rs7755822	K	34722282	rs7755822	T	G	0.1739	0.0287	0.0024	2.9e-34	690704	34722282	34754505	6	34754505	6	34754505	*	K	-2.95385	11.9583
chr6:34754797:A:C	A	C	0.655	0.0202	0.5951	0.7056	0.0224	0.01	0.02509	0	9.28	11	0.596	440683	39106	401577	chr6	34754797	6	6	34754797	34754797	1	1	0.345	304071	0.1105	6	34754797	*	rs7755926	M	34722574	rs7755926	A	C	0.6607	-0.0253	0.0018	2.8e-43	691037	34722574	34754797	6	34754797	6	34754797	*	M	2.24	-14.0556
chr6:34754882:GT:G	G	GT	0.0003	0	0.0003	0.0003	0.6891	0.4522	0.1275	0	0	0	1	42140	20301	21839	chr6	34754882	6	6	34754882	34754882	0.519127	0.0543831	0.0003	25.284	0	6	34754882	*	rs7756405	R	34722659	rs7756405	A	G	0.3395	0.0258	0.0019	1.1e-42	636683	34722659	34754882	6	34754882	6	34754882	*	R	1.52388	13.5789
chr6:34754882:G:A	A	G	0.3429	0.019	0.2931	0.3918	-0.0219	0.01	0.0288	0	10.933	11	0.4489	440683	39106	401577	chr6	34754882	6	6	34754882	34754882	1	1	0.3429	302220	0.0987	6	34754882	*	rs7756405	R	34722659	rs7756405	A	G	0.3395	0.0258	0.0019	1.1e-42	636683	34722659	34754882	6	34754882	6	34754882	*	R	-2.19	13.5789
chr6:34755125:A:C	A	C	0.6548	0.0204	0.5951	0.7055	0.0224	0.01	0.02541	0	9.334	11	0.591	440683	39106	401577	chr6	34755125	6	6	34755125	34755125	1	1	0.3452	304248	0.1104	6	34755125	*	rs9469859	M	34722902	rs9469859	A	C	0.6622	-0.0253	0.0018	2.5e-43	691033	34722902	34755125	6	34755125	6	34755125	*	M	2.24	-14.0556
chr6:34757701:G:A	A	G	0.1233	0.0227	0.0893	0.1661	0.0256	0.0146	0.07884	2.7	11.303	11	0.4183	440683	39106	401577	chr6	34757701	6	6	34757701	34757701	1	1	0.1233	108672	0.0768	6	34757701	*	rs7743724	R	34725478	rs7743724	A	G	0.1069	0.0123	0.0028	1.1e-05	691168	34725478	34757701	6	34757701	6	34757701	*	R	1.75342	4.39286
chr6:34759254:A:G	A	G	0.6548	0.0204	0.595	0.7055	0.0225	0.01	0.0246	0	9.32	11	0.5924	440683	39106	401577	chr6	34759254	6	6	34759254	34759254	1	1	0.3452	304248	0.1105	6	34759254	*	rs7341267	R	34727031	rs7341267	A	G	0.6593	-0.0253	0.0018	1.6e-43	690922	34727031	34759254	6	34759254	6	34759254	*	R	2.25	-14.0556
chr6:34760453:C:G	C	G	0.6548	0.0204	0.5949	0.7056	0.0224	0.01	0.02502	0	9.424	11	0.5828	440683	39106	401577	chr6	34760453	6	6	34760453	34760453	1	1	0.3452	304248	0.1107	6	34760453	*	rs7759227	S	34728230	rs7759227	C	G	0.6594	-0.0253	0.0018	1.9e-43	691024	34728230	34760453	6	34760453	6	34760453	*	S	2.24	-14.0556
chr6:34760476:T:C	T	C	0.839	0.0115	0.8082	0.8627	0.0391	0.0129	0.002489	53.4	23.593	11	0.01456	440683	39106	401577	chr6	34760476	6	6	34760476	34760476	1	1	0.161	141900	0.0545	6	34760476	*	rs9462014	Y	34728253	rs9462014	T	C	0.8196	-0.0284	0.0023	1.5e-34	689455	34728253	34760476	6	34760476	6	34760476	*	Y	3.03101	-12.3478
chr6:34767032:T:A	A	T	0.3431	0.0193	0.2932	0.3964	-0.021	0.01	0.03657	0	10.117	11	0.5199	440683	39106	401577	chr6	34767032	6	6	34767032	34767032	1	1	0.3431	302397	0.1032	6	34767032	*	rs3798352	W	34734809	rs3798352	A	T	0.3383	0.026	0.0019	1.6e-42	674080	34734809	34767032	6	34767032	6	34767032	*	W	-2.1	13.6842
chr6:34768357:C:T	T	C	0.2211	0.0076	0.2038	0.2375	-0.0432	0.0115	0.0001634	33.9	16.63	11	0.1193	440683	39106	401577	chr6	34768357	6	6	34768357	34768357	1	1	0.2211	194870	0.0337	6	34768357	*	rs6939345	Y	34736134	rs6939345	T	C	0.2325	0.0254	0.0021	6.8e-35	691025	34736134	34768357	6	34768357	6	34768357	*	Y	-3.75652	12.0952
chr6:34769776:C:T	T	C	0.3451	0.0205	0.2944	0.405	-0.0219	0.01	0.0289	0	9.181	11	0.6052	440683	39106	401577	chr6	34769776	6	6	34769776	34769776	1	1	0.3451	304159	0.1106	6	34769776	*	rs7741437	Y	34737553	rs7741437	T	C	0.3405	0.0253	0.0018	2e-43	691212	34737553	34769776	6	34769776	6	34769776	*	Y	-2.19	14.0556
chr6:34771872:A:G	A	G	0.655	0.0204	0.595	0.7055	0.022	0.01	0.02774	0	9.383	11	0.5866	440683	39106	401577	chr6	34771872	6	6	34771872	34771872	1	1	0.345	304071	0.1105	6	34771872	*	rs9469863	R	34739649	rs9469863	A	G	0.6595	-0.0253	0.0018	1.6e-43	691100	34739649	34771872	6	34771872	6	34771872	*	R	2.2	-14.0556
chr6:34771949:T:G	T	G	0.6566	0.0193	0.6035	0.7068	0.0211	0.01	0.03487	0	10.234	11	0.5094	440683	39106	401577	chr6	34771949	6	6	34771949	34771949	1	1	0.3434	302661	0.1033	6	34771949	*	rs9462015	K	34739726	rs9462015	T	G	0.6603	-0.0254	0.0018	1.3e-43	690815	34739726	34771949	6	34771949	6	34771949	*	K	2.11	-14.1111
chr6:34772013:C:A	A	C	0.1463	0.0092	0.1273	0.1693	-0.0426	0.0135	0.001559	51	22.432	11	0.02123	440683	39106	401577	chr6	34772013	6	6	34772013	34772013	1	1	0.1463	128944	0.042	6	34772013	*	rs9462016	M	34739790	rs9462016	A	C	0.1565	0.0285	0.0027	8.7e-27	671157	34739790	34772013	6	34772013	6	34772013	*	M	-3.15556	10.5556
chr6:34772098:A:G	A	G	0.62	0.0268	0.5506	0.6789	0.0175	0.0098	0.07587	0	10.832	11	0.4574	440683	39106	401577	chr6	34772098	6	6	34772098	34772098	1	1	0.38	334919	0.1283	6	34772098	*	rs9394248	R	34739875	rs9394248	A	G	0.633	-0.0233	0.0018	5.6e-38	689384	34739875	34772098	6	34772098	6	34772098	*	R	1.78571	-12.9444
chr6:34772155:G:A	A	G	0.1464	0.0092	0.1273	0.1698	-0.0431	0.0135	0.001387	51.5	22.68	11	0.0196	440683	39106	401577	chr6	34772155	6	6	34772155	34772155	1	1	0.1464	129032	0.0425	6	34772155	*	rs9469864	R	34739932	rs9469864	A	G	0.1565	0.0267	0.0024	3.6e-28	691137	34739932	34772155	6	34772155	6	34772155	*	R	-3.19259	11.125
chr6:34773317:G:A	A	G	0.1232	0.0227	0.0892	0.1661	0.0256	0.0146	0.08012	4.9	11.571	11	0.3967	440683	39106	401577	chr6	34773317	6	6	34773317	34773317	1	1	0.1232	108584	0.0769	6	34773317	*	rs11968972	R	34741094	rs11968972	A	G	0.1068	0.0125	0.0028	9.2e-06	691066	34741094	34773317	6	34773317	6	34773317	*	R	1.75342	4.46429
chr6:34773397:C:T	T	C	0.1231	0.0227	0.0892	0.166	0.0258	0.0146	0.07772	2.8	11.321	11	0.4167	440683	39106	401577	chr6	34773397	6	6	34773397	34773397	1	1	0.1231	108496	0.0768	6	34773397	*	rs11968954	B	34741174	rs11968954	T	C	0.1067	0.0122	0.0028	1.4e-05	691151	34741174	34773397	6	34773397	6	34773397	*	B	1.76712	4.35714
chr6:34774140:A:G	A	G	0.6549	0.0204	0.5916	0.7055	0.022	0.01	0.0277	0	9.349	11	0.5897	440683	39106	401577	chr6	34774140	6	6	34774140	34774140	1	1	0.3451	304159	0.1139	6	34774140	*	rs1998702	R	34741917	rs1998702	A	G	0.6595	-0.0254	0.0018	1.2e-43	690912	34741917	34774140	6	34774140	6	34774140	*	R	2.2	-14.1111
chr6:34779826:C:T	T	C	0.3448	0.0201	0.2943	0.4036	-0.0209	0.01	0.03675	0	9.232	11	0.6005	440683	39106	401577	chr6	34779826	6	6	34779826	34779826	1	1	0.3448	303895	0.1093	6	34779826	*	rs11759151	Y	34747603	rs11759151	T	C	0.3408	0.0254	0.0018	1.3e-43	690896	34747603	34779826	6	34779826	6	34779826	*	Y	-2.09	14.1111
chr6:34790356:C:G	C	G	0.8395	0.0114	0.8088	0.863	0.0377	0.013	0.003659	52.1	22.961	11	0.0179	440683	39106	401577	chr6	34790356	6	6	34790356	34790356	1	1	0.1605	141459	0.0542	6	34790356	*	rs1555773	S	34758133	rs1555773	C	G	0.8265	-0.0283	0.0023	2.2e-34	691119	34758133	34790356	6	34790356	6	34790356	*	S	2.9	-12.3043
chr6:34791047:C:T	T	C	0.343	0.0191	0.2927	0.3952	-0.0199	0.01	0.04657	0	10.108	11	0.5207	440683	39106	401577	chr6	34791047	6	6	34791047	34791047	1	1	0.343	302309	0.1025	6	34791047	*	rs9469886	Y	34758824	rs9469886	T	C	0.3393	0.0253	0.0018	3.4e-43	691032	34758824	34791047	6	34791047	6	34791047	*	Y	-1.99	14.0556
chr6:34792959:T:C	T	C	0.657	0.0192	0.6048	0.7074	0.0199	0.01	0.04693	0	10.146	11	0.5173	440683	39106	401577	chr6	34792959	6	6	34792959	34792959	1	1	0.343	302309	0.1026	6	34792959	*	rs11757370	Y	34760736	rs11757370	T	C	0.6607	-0.0253	0.0018	1.7e-43	691030	34760736	34792959	6	34792959	6	34792959	*	Y	1.99	-14.0556
chr6:34793179:C:G	C	G	0.657	0.0191	0.6048	0.7073	0.0199	0.01	0.04664	0	10.142	11	0.5177	440683	39106	401577	chr6	34793179	6	6	34793179	34793179	1	1	0.343	302309	0.1025	6	34793179	*	rs11755420	S	34760956	rs11755420	C	G	0.6607	-0.0252	0.0018	4.7e-43	690928	34760956	34793179	6	34793179	6	34793179	*	S	1.99	-14
chr6:34796205:C:T	T	C	0.1466	0.0092	0.1273	0.1694	-0.0422	0.0134	0.001679	50.8	22.352	11	0.02179	440683	39106	401577	chr6	34796205	6	6	34796205	34796205	1	1	0.1466	129208	0.0421	6	34796205	*	rs9469890	Y	34763982	rs9469890	T	C	0.1565	0.0265	0.0024	6e-29	777655	34763982	34796205	6	34796205	6	34796205	*	Y	-3.14925	11.0417
chr6:34796666:A:G	A	G	0.72	0.0117	0.6851	0.7474	0.0114	0.0106	0.2809	25.9	14.842	11	0.1898	440683	39106	401577	chr6	34796666	6	6	34796666	34796666	1	1	0.28	246782	0.0623	6	34796666	*	rs6457792	R	34764443	rs6457792	A	G	0.7243	-0.0257	0.0019	5.4e-40	691102	34764443	34796666	6	34796666	6	34796666	*	R	1.07547	-13.5263
chr6:34797145:T:C	T	C	0.7644	0.0323	0.6864	0.8249	-0.001	0.0113	0.9304	11.5	12.428	11	0.3324	440683	39106	401577	chr6	34797145	6	6	34797145	34797145	1	1	0.2356	207650	0.1385	6	34797145	*	rs6912327	Y	34764922	rs6912327	T	C	0.7796	-0.0171	0.002	4.2e-17	755883	34764922	34797145	6	34797145	6	34797145	*	Y	-0.0884956	-8.55
chr6:34797341:G:T	T	G	0.343	0.0192	0.2927	0.3983	-0.0199	0.01	0.04703	0	10.284	11	0.505	440683	39106	401577	chr6	34797341	6	6	34797341	34797341	1	1	0.343	302309	0.1056	6	34797341	*	rs10947531	K	34765118	rs10947531	T	G	0.3393	0.0253	0.0018	3.5e-43	690578	34765118	34797341	6	34797341	6	34797341	*	K	-1.99	14.0556
chr6:34797807:G:A	A	G	0.3463	0.0205	0.2945	0.4069	-0.0209	0.01	0.03686	0	9.169	11	0.6063	440683	39106	401577	chr6	34797807	6	6	34797807	34797807	1	1	0.3463	305217	0.1124	6	34797807	*	rs998278	R	34765584	rs998278	A	G	0.3412	0.0254	0.0018	1.3e-43	690784	34765584	34797807	6	34797807	6	34797807	*	R	-2.09	14.1111
chr6:34805950:C:T	T	C	0.1605	0.0114	0.137	0.1912	-0.0373	0.013	0.003983	52.2	23.026	11	0.01753	440683	39106	401577	chr6	34805950	6	6	34805950	34805950	1	1	0.1605	141459	0.0542	6	34805950	*	rs2395607	Y	34773727	rs2395607	T	C	0.1732	0.0284	0.0023	1.5e-34	690988	34773727	34805950	6	34805950	6	34805950	*	Y	-2.86923	12.3478
chr6:34806637:C:G	C	G	0.657	0.0191	0.6049	0.7074	0.0199	0.01	0.04698	0	10.109	11	0.5206	440683	39106	401577	chr6	34806637	6	6	34806637	34806637	1	1	0.343	302309	0.1025	6	34806637	*	rs9296129	S	34774414	rs9296129	C	G	0.6608	-0.0254	0.0018	1.5e-43	690958	34774414	34806637	6	34806637	6	34806637	*	S	1.99	-14.1111
chr6:34812024:C:A	A	C	0.3433	0.0192	0.2927	0.3962	-0.02	0.01	0.04568	0	10.354	11	0.4988	440683	39106	401577	chr6	34812024	6	6	34812024	34812024	1	1	0.3433	302573	0.1035	6	34812024	*	rs7739771	V	34779801	rs7739771	A	C	0.3422	0.0254	0.0018	1.2e-43	690666	34779801	34812024	6	34812024	6	34812024	*	V	-2	14.1111
chr6:34814467:G:A	A	G	0.1232	0.0224	0.0891	0.1654	0.0286	0.0146	0.05037	3.2	11.369	11	0.4129	440683	39106	401577	chr6	34814467	6	6	34814467	34814467	1	1	0.1232	108584	0.0763	6	34814467	*	rs7755354	R	34782244	rs7755354	A	G	0.1065	0.0126	0.0028	7.7e-06	690589	34782244	34814467	6	34814467	6	34814467	*	R	1.9589	4.5
chr6:34815940:C:G	C	G	0.8537	0.0091	0.8306	0.8727	0.0419	0.0135	0.001851	50.5	22.226	11	0.02268	440683	39106	401577	chr6	34815940	6	6	34815940	34815940	1	1	0.1463	128944	0.0421	6	34815940	*	rs6936177	S	34783717	rs6936177	C	G	0.8441	-0.0263	0.0023	9.3e-30	785392	34783717	34815940	6	34815940	6	34815940	*	S	3.1037	-11.4348
chr6:34816890:C:G	C	G	0.6571	0.0191	0.6051	0.7074	0.0197	0.01	0.04948	0	10.027	11	0.5279	440683	39106	401577	chr6	34816890	6	6	34816890	34816890	1	1	0.3429	302220	0.1023	6	34816890	*	rs7776219	S	34784667	rs7776219	C	G	0.6603	-0.0252	0.0018	4.7e-43	684859	34784667	34816890	6	34816890	6	34816890	*	S	1.97	-14
chr6:34820199:A:C	A	C	0.657	0.0191	0.6048	0.7074	0.0198	0.01	0.04789	0	10.135	11	0.5183	440683	39106	401577	chr6	34820199	6	6	34820199	34820199	1	1	0.343	302309	0.1026	6	34820199	*	rs2395604	M	34787976	rs2395604	A	C	0.6608	-0.0253	0.0018	2.5e-43	690763	34787976	34820199	6	34820199	6	34820199	*	M	1.98	-14.0556
chr6:34820454:C:T	T	C	0.1228	0.0225	0.0887	0.1653	0.0279	0.0146	0.05669	1.8	11.197	11	0.4269	440683	39106	401577	chr6	34820454	6	6	34820454	34820454	1	1	0.1228	108232	0.0766	6	34820454	*	rs1018622	Y	34788231	rs1018622	T	C	0.1065	0.0122	0.0028	1.4e-05	682722	34788231	34820454	6	34820454	6	34820454	*	Y	1.91096	4.35714
chr6:34821285:G:A	A	G	0.1229	0.0226	0.0887	0.1654	0.0277	0.0146	0.05804	4.5	11.519	11	0.4009	440683	39106	401577	chr6	34821285	6	6	34821285	34821285	1	1	0.1229	108320	0.0767	6	34821285	*	rs7764126	R	34789062	rs7764126	A	G	0.1066	0.0124	0.0028	1e-05	690834	34789062	34821285	6	34821285	6	34821285	*	R	1.89726	4.42857
chr6:34823250:A:G	A	G	0.6569	0.0191	0.6017	0.7074	0.0199	0.01	0.04699	0	10.286	11	0.5049	440683	39106	401577	chr6	34823250	6	6	34823250	34823250	1	1	0.3431	302397	0.1057	6	34823250	*	rs7774697	R	34791027	rs7774697	A	G	0.6608	-0.0253	0.0018	2.4e-43	690726	34791027	34823250	6	34823250	6	34823250	*	R	1.99	-14.0556
chr6:34826657:T:C	T	C	0.6553	0.0202	0.5966	0.7061	0.0205	0.01	0.04077	0	9.248	11	0.599	440683	39106	401577	chr6	34826657	6	6	34826657	34826657	1	1	0.3447	303807	0.1095	6	34826657	*	rs7745097	Y	34794434	rs7745097	T	C	0.6596	-0.0254	0.0018	1.6e-43	690758	34794434	34826657	6	34826657	6	34826657	*	Y	2.05	-14.1111
chr6:34829256:C:G	C	G	0.657	0.0192	0.6051	0.7074	0.0197	0.01	0.04911	0	10.412	11	0.4937	440683	39106	401577	chr6	34829256	6	6	34829256	34829256	1	1	0.343	302309	0.1023	6	34829256	*	rs9462026	S	34797033	rs9462026	C	G	0.6605	-0.0253	0.0018	2.8e-43	691212	34797033	34829256	6	34829256	6	34829256	*	S	1.97	-14.0556
chr6:34829464:G:A	A	G	0.2804	0.0116	0.2529	0.3144	-0.0109	0.0106	0.3039	25.2	14.698	11	0.1967	440683	39106	401577	chr6	34829464	6	6	34829464	34829464	1	1	0.2804	247135	0.0615	6	34829464	*	rs9462027	R	34797241	rs9462027	A	G	0.2802	0.0252	0.0018	5e-43	793275	34797241	34829464	6	34829464	6	34829464	*	R	-1.0283	14
chr6:34831531:T:G	T	G	0.6571	0.0191	0.6051	0.7074	0.0196	0.01	0.04989	0	10.448	11	0.4906	440683	39106	401577	chr6	34831531	6	6	34831531	34831531	1	1	0.3429	302220	0.1023	6	34831531	*	rs6937314	K	34799308	rs6937314	T	G	0.6607	-0.0254	0.0018	1.6e-43	691191	34799308	34831531	6	34831531	6	34831531	*	K	1.96	-14.1111
chr6:34833383:T:C	T	C	0.6552	0.0202	0.5966	0.7061	0.0207	0.01	0.03898	0	9.512	11	0.5748	440683	39106	401577	chr6	34833383	6	6	34833383	34833383	1	1	0.3448	303895	0.1095	6	34833383	*	rs6906129	Y	34801160	rs6906129	T	C	0.6597	-0.0253	0.0018	1.5e-43	691088	34801160	34833383	6	34833383	6	34833383	*	Y	2.07	-14.0556
chr6:34835222:T:C	T	C	0.8771	0.0225	0.8347	0.9113	-0.0277	0.0146	0.0577	3.8	11.43	11	0.408	440683	39106	401577	chr6	34835222	6	6	34835222	34835222	1	1	0.1229	108320	0.0766	6	34835222	*	rs2296362	Y	34802999	rs2296362	T	C	0.8935	-0.0123	0.0028	1.2e-05	691164	34802999	34835222	6	34835222	6	34835222	*	Y	-1.89726	-4.39286
chr6:34835590:G:A	A	G	0.1229	0.0225	0.0887	0.1653	0.0277	0.0146	0.05772	3.8	11.429	11	0.4081	440683	39106	401577	chr6	34835590	6	6	34835590	34835590	1	1	0.1229	108320	0.0766	6	34835590	*	rs2296361	R	34803367	rs2296361	A	G	0.1065	0.0123	0.0028	1.2e-05	691117	34803367	34835590	6	34835590	6	34835590	*	R	1.89726	4.39286
chr6:34835781:C:G	C	G	0.657	0.0191	0.6051	0.7073	0.0195	0.01	0.05111	0	10.063	11	0.5248	440683	39106	401577	chr6	34835781	6	6	34835781	34835781	1	1	0.343	302309	0.1022	6	34835781	*	rs2296360	S	34803558	rs2296360	C	G	0.6607	-0.0253	0.0018	3.3e-43	690333	34803558	34835781	6	34835781	6	34835781	*	S	1.95	-14.0556
chr6:34836170:C:T	T	C	0.3433	0.0199	0.2938	0.4021	-0.0216	0.01	0.03085	0	9.573	11	0.5691	440683	39106	401577	chr6	34836170	6	6	34836170	34836170	1	1	0.3433	302573	0.1083	6	34836170	*	rs4259246	Y	34803947	rs4259246	T	C	0.3389	0.0256	0.0019	3.7e-42	636851	34803947	34836170	6	34836170	6	34836170	*	Y	-2.16	13.4737
chr6:34836738:T:C	T	C	0.8772	0.0226	0.8347	0.9113	-0.0278	0.0146	0.05738	0.6	11.067	11	0.4377	440683	39106	401577	chr6	34836738	6	6	34836738	34836738	1	1	0.1228	108232	0.0766	6	34836738	*	rs7743949	Y	34804515	rs7743949	T	C	0.8939	-0.0123	0.0028	1.3e-05	691216	34804515	34836738	6	34836738	6	34836738	*	Y	-1.90411	-4.39286
chr6:34840117:G:T	T	G	0.1463	0.0092	0.1272	0.1694	-0.042	0.0135	0.0018	51.7	22.771	11	0.01904	440683	39106	401577	chr6	34840117	6	6	34840117	34840117	1	1	0.1463	128944	0.0422	6	34840117	*	rs11756392	K	34807894	rs11756392	T	G	0.1563	0.0266	0.0024	9.4e-28	690541	34807894	34840117	6	34840117	6	34840117	*	K	-3.11111	11.0833
chr6:34841044:G:C	C	G	0.1229	0.0225	0.0887	0.1653	0.0278	0.0146	0.05761	0.9	11.095	11	0.4353	440683	39106	401577	chr6	34841044	6	6	34841044	34841044	1	1	0.1229	108320	0.0766	6	34841044	*	rs13196785	S	34808821	rs13196785	C	G	0.1066	0.0123	0.0028	1.2e-05	691215	34808821	34841044	6	34841044	6	34841044	*	S	1.90411	4.39286
chr6:34843422:C:G	C	G	0.6552	0.0202	0.5964	0.7061	0.0206	0.01	0.03927	0	9.679	11	0.5595	440683	39106	401577	chr6	34843422	6	6	34843422	34843422	1	1	0.3448	303895	0.1097	6	34843422	*	rs6924898	S	34811199	rs6924898	C	G	0.6598	-0.0253	0.0018	2.8e-43	691187	34811199	34843422	6	34843422	6	34843422	*	S	2.06	-14.0556
chr6:34845300:C:G	C	G	0.6556	0.0198	0.6012	0.7061	0.0209	0.01	0.03643	0	9.962	11	0.5338	440683	39106	401577	chr6	34845300	6	6	34845300	34845300	1	1	0.3444	303542	0.1049	6	34845300	*	rs9469909	S	34813077	rs9469909	C	G	0.6601	-0.0252	0.0018	5.4e-43	689280	34813077	34845300	6	34845300	6	34845300	*	S	2.09	-14
chr6:34851337:C:G	C	G	0.8396	0.0115	0.8087	0.8631	0.0366	0.013	0.004879	52.4	23.104	11	0.01709	440683	39106	401577	chr6	34851337	6	6	34851337	34851337	1	1	0.1604	141371	0.0544	6	34851337	*	rs9469910	S	34819114	rs9469910	C	G	0.8267	-0.0283	0.0023	3.5e-34	690555	34819114	34851337	6	34851337	6	34851337	*	S	2.81538	-12.3043
chr6:34851589:G:A	A	G	0.3448	0.0202	0.2939	0.4036	-0.0207	0.01	0.03827	0	9.827	11	0.546	440683	39106	401577	chr6	34851589	6	6	34851589	34851589	1	1	0.3448	303895	0.1097	6	34851589	*	rs6457795	R	34819366	rs6457795	A	G	0.3401	0.0261	0.002	1.4e-39	529273	34819366	34851589	6	34851589	6	34851589	*	R	-2.07	13.05
chr6:34855410:T:C	T	C	0.8688	0.0208	0.8286	0.8985	-0.0285	0.0142	0.04373	0	8.913	11	0.6299	440683	39106	401577	chr6	34855410	6	6	34855410	34855410	1	1	0.1312	115635	0.0699	6	34855410	*	rs3734266	Y	34823187	rs3734266	T	C	0.8854	-0.0097	0.0027	0.00033	691083	34823187	34855410	6	34855410	6	34855410	*	Y	-2.00704	-3.59259
chr6:34856859:A:G	A	G	0.6466	0.0189	0.5903	0.6932	0.019	0.0099	0.05644	0	10.679	11	0.4705	440683	39106	401577	chr6	34856859	6	6	34856859	34856859	1	1	0.3534	311475	0.1029	6	34856859	*	rs11755393	R	34824636	rs11755393	A	G	0.6525	-0.0232	0.0017	1.3e-41	794148	34824636	34856859	6	34856859	6	34856859	*	R	1.91919	-13.6471
chr6:34857885:T:C	T	C	0.8604	0.0097	0.8352	0.8803	0.0479	0.0138	0.0004982	53.7	23.752	11	0.01382	440683	39106	401577	chr6	34857885	6	6	34857885	34857885	1	1	0.1396	123039	0.0451	6	34857885	*	rs16894959	Y	34825662	rs16894959	T	C	0.8496	-0.0266	0.0023	1.6e-30	794221	34825662	34857885	6	34857885	6	34857885	*	Y	3.47101	-11.5652
chr6:34859308:A:T	A	T	0.8391	0.0112	0.8087	0.8616	0.0352	0.013	0.006556	51.1	22.484	11	0.02088	440683	39106	401577	chr6	34859308	6	6	34859308	34859308	1	1	0.1609	141812	0.0529	6	34859308	*	rs9469913	W	34827085	rs9469913	A	T	0.8261	-0.0288	0.0023	1.6e-35	691205	34827085	34859308	6	34859308	6	34859308	*	W	2.70769	-12.5217
chr6:34859916:A:T	A	T	0.6571	0.0191	0.6049	0.7074	0.0199	0.01	0.04641	0	10.645	11	0.4735	440683	39106	401577	chr6	34859916	6	6	34859916	34859916	1	1	0.3429	302220	0.1025	6	34859916	*	rs9469914	W	34827693	rs9469914	A	T	0.6611	-0.0251	0.0018	7.9e-43	686849	34827693	34859916	6	34859916	6	34859916	*	W	1.99	-13.9444
chr6:34860776:T:C	T	C	0.7172	0.0136	0.6717	0.7458	0.0106	0.0106	0.3136	15.7	13.055	11	0.2898	440683	39106	401577	chr6	34860776	6	6	34860776	34860776	1	1	0.2828	249250	0.0741	6	34860776	*	rs6457796	Y	34828553	rs6457796	T	C	0.7183	-0.0254	0.0018	8e-44	793825	34828553	34860776	6	34860776	6	34860776	*	Y	1	-14.1111
chr6:34863592:G:A	A	G	0.3442	0.0201	0.2932	0.4035	-0.0205	0.01	0.0406	0	9.286	11	0.5955	440683	39106	401577	chr6	34863592	6	6	34863592	34863592	1	1	0.3442	303366	0.1103	6	34863592	*	rs9469917	R	34831369	rs9469917	A	G	0.3408	0.0259	0.0019	7.7e-43	636585	34831369	34863592	6	34863592	6	34863592	*	R	-2.05	13.6316
chr6:34864079:T:C	T	C	0.877	0.0225	0.8346	0.9112	-0.0281	0.0146	0.05429	0	10.38	11	0.4965	440683	39106	401577	chr6	34864079	6	6	34864079	34864079	1	1	0.123	108408	0.0766	6	34864079	*	rs13205210	Y	34831856	rs13205210	T	C	0.8932	-0.0122	0.0028	1.5e-05	691211	34831856	34864079	6	34864079	6	34864079	*	Y	-1.92466	-4.35714
chr6:34864089:G:A	A	G	0.3442	0.0202	0.2935	0.4034	-0.0205	0.01	0.04066	0	9.307	11	0.5936	440683	39106	401577	chr6	34864089	6	6	34864089	34864089	1	1	0.3442	303366	0.1099	6	34864089	*	rs3734264	R	34831866	rs3734264	A	G	0.3395	0.0253	0.0018	1.7e-43	691199	34831866	34864089	6	34864089	6	34864089	*	R	-2.05	14.0556
chr6:34864518:T:C	T	C	0.8775	0.0224	0.8353	0.9118	-0.0269	0.0146	0.06607	0	10.255	11	0.5076	440683	39106	401577	chr6	34864518	6	6	34864518	34864518	1	1	0.1225	107967	0.0765	6	34864518	*	rs6925175	Y	34832295	rs6925175	T	C	0.8935	-0.0125	0.0028	9.3e-06	691063	34832295	34864518	6	34864518	6	34864518	*	Y	-1.84247	-4.46429
chr6:34870652:A:G	A	G	0.9203	0.0058	0.9117	0.9406	0.0457	0.0176	0.009569	9.6	12.174	11	0.3507	440683	39106	401577	chr6	34870652	6	6	34870652	34870652	1	1	0.0797	70244.9	0.0289	6	34870652	*	rs3734263	R	34838429	rs3734263	A	G	0.92201	-0.0157	0.0032	9.7e-07	690626	34838429	34870652	6	34870652	6	34870652	*	R	2.59659	-4.90625
chr6:34872663:G:A	A	G	0.0804	0.0062	0.0595	0.0902	-0.0456	0.0176	0.00939	2	11.222	11	0.4249	440683	39106	401577	chr6	34872663	6	6	34872663	34872663	1	1	0.0804	70861.8	0.0307	6	34872663	*	rs3734260	R	34840440	rs3734260	A	G	0.07858	0.0155	0.0032	1.4e-06	690981	34840440	34872663	6	34872663	6	34872663	*	R	-2.59091	4.84375
chr6:34877672:T:G	T	G	0.7073	0.0359	0.6252	0.7745	-0.001	0.0105	0.9208	13.3	12.688	11	0.3142	440683	39106	401577	chr6	34877672	6	6	34877672	34877672	1	1	0.2927	257976	0.1493	6	34877672	*	rs4646949	K	34845449	rs4646949	T	G	0.7355	-0.0135	0.002	7.1e-12	691110	34845449	34877672	6	34877672	6	34877672	*	K	-0.0952381	-6.75
chr6:34877871:T:C	T	C	0.8345	0.0159	0.7916	0.8698	0.0158	0.0128	0.2178	28.8	15.444	11	0.1631	440683	39106	401577	chr6	34877871	6	6	34877871	34877871	1	1	0.1655	145866	0.0782	6	34877871	*	rs2985	Y	34845648	rs2985	T	C	0.8468	-0.0115	0.0024	2.1e-06	691127	34845648	34877871	6	34877871	6	34877871	*	Y	1.23438	-4.79167
chr6:34883357:T:C	T	C	0.8348	0.0157	0.7915	0.8699	0.0159	0.0128	0.2156	32.9	16.388	11	0.1273	440683	39106	401577	chr6	34883357	6	6	34883357	34883357	1	1	0.1652	145602	0.0784	6	34883357	*	rs2273006	B	34851134	rs2273006	T	C	0.8477	-0.0114	0.0024	2.5e-06	691171	34851134	34883357	6	34883357	6	34883357	*	B	1.24219	-4.75
chr6:34887971:G:C	C	G	0.1282	0.0211	0.0954	0.1688	0.0216	0.0143	0.1309	0	9.878	11	0.5414	440683	39106	401577	chr6	34887971	6	6	34887971	34887971	1	1	0.1282	112991	0.0734	6	34887971	*	rs1051115	S	34855748	rs1051115	C	G	0.1121	0.0121	0.0028	1.7e-05	636569	34855748	34887971	6	34887971	6	34887971	*	S	1.51049	4.32143
chr6:34894022:G:A	A	G	0.1639	0.0155	0.1297	0.2087	-0.0182	0.0129	0.1568	32.3	16.238	11	0.1325	440683	39106	401577	chr6	34894022	6	6	34894022	34894022	1	1	0.1639	144456	0.079	6	34894022	*	rs13219624	R	34861799	rs13219624	A	G	0.151	0.0111	0.0024	5.5e-06	690796	34861799	34894022	6	34894022	6	34894022	*	R	-1.41085	4.625
chr6:34895939:G:A	A	G	0.0806	0.0061	0.0595	0.09	-0.0453	0.0175	0.009766	5.7	11.666	11	0.3893	440683	39106	401577	chr6	34895939	6	6	34895939	34895939	1	1	0.0806	71038.1	0.0305	6	34895939	*	rs9357186	R	34863716	rs9357186	A	G	0.07805	0.0153	0.0032	2.2e-06	683755	34863716	34895939	6	34895939	6	34895939	*	R	-2.58857	4.78125
chr6:34899701:A:G	A	G	0.8715	0.0213	0.8305	0.9044	-0.0217	0.0143	0.1299	0	10.018	11	0.5287	440683	39106	401577	chr6	34899701	6	6	34899701	34899701	1	1	0.1285	113256	0.0739	6	34899701	*	rs7739385	R	34867478	rs7739385	A	G	0.8875	-0.0114	0.0027	3.4e-05	682277	34867478	34899701	6	34899701	6	34899701	*	R	-1.51748	-4.22222
chr6:34902630:C:T	T	C	0.1639	0.0154	0.1297	0.2077	-0.0186	0.0129	0.1482	31.4	16.032	11	0.1399	440683	39106	401577	chr6	34902630	6	6	34902630	34902630	1	1	0.1639	144456	0.078	6	34902630	*	rs6918872	Y	34870407	rs6918872	T	C	0.151	0.0109	0.0024	7.9e-06	690804	34870407	34902630	6	34902630	6	34902630	*	Y	-1.44186	4.54167
chr6:34906225:A:G	A	G	0.8361	0.0155	0.7923	0.8703	0.0186	0.0129	0.1482	31.1	15.955	11	0.1428	440683	39106	401577	chr6	34906225	6	6	34906225	34906225	1	1	0.1639	144456	0.078	6	34906225	*	rs9296139	R	34874002	rs9296139	A	G	0.8491	-0.0109	0.0024	8.1e-06	690796	34874002	34906225	6	34906225	6	34906225	*	R	1.44186	-4.54167
chr6:34906398:C:T	T	C	0.0803	0.006	0.0594	0.0895	-0.0463	0.0176	0.00839	13.5	12.719	11	0.3121	440683	39106	401577	chr6	34906398	6	6	34906398	34906398	1	1	0.0803	70773.7	0.0301	6	34906398	*	rs16895362	B	34874175	rs16895362	T	C	0.07793	0.0157	0.0032	1e-06	690847	34874175	34906398	6	34906398	6	34906398	*	B	-2.63068	4.90625
chr6:34908494:A:G	A	G	0.8361	0.0155	0.7923	0.8703	0.0187	0.0129	0.1457	31.3	16.001	11	0.1411	440683	39106	401577	chr6	34908494	6	6	34908494	34908494	1	1	0.1639	144456	0.078	6	34908494	*	rs3800451	R	34876271	rs3800451	A	G	0.8491	-0.011	0.0024	7.5e-06	690799	34876271	34908494	6	34908494	6	34908494	*	R	1.44961	-4.58333
chr6:34909537:A:G	A	G	0.7089	0.0359	0.6226	0.7747	0.0008	0.0105	0.9413	19.7	13.702	11	0.2499	440683	39106	401577	chr6	34909537	6	6	34909537	34909537	1	1	0.2911	256566	0.1521	6	34909537	*	rs9380469	D	34877314	rs9380469	A	G	0.736	-0.013	0.002	3.7e-11	690161	34877314	34909537	6	34909537	6	34909537	*	D	0.0761905	-6.5
chr6:34910247:T:G	T	G	0.9197	0.006	0.9106	0.9405	0.046	0.0176	0.008832	13.1	12.661	11	0.3161	440683	39106	401577	chr6	34910247	6	6	34910247	34910247	1	1	0.0803	70773.7	0.0299	6	34910247	*	rs16895467	K	34878024	rs16895467	T	G	0.92154	-0.0156	0.0032	1.2e-06	690866	34878024	34910247	6	34910247	6	34910247	*	K	2.61364	-4.875
chr6:34912615:T:A	A	T	0.0806	0.0061	0.0595	0.0901	-0.0456	0.0175	0.009309	6.8	11.806	11	0.3784	440683	39106	401577	chr6	34912615	6	6	34912615	34912615	1	1	0.0806	71038.1	0.0306	6	34912615	*	rs3800449	W	34880392	rs3800449	A	T	0.07805	0.0156	0.0032	1.2e-06	690856	34880392	34912615	6	34912615	6	34912615	*	W	-2.60571	4.875
chr6:34914617:G:A	A	G	0.2911	0.036	0.225	0.3778	-0.0004	0.0105	0.9679	23.3	14.339	11	0.2148	440683	39106	401577	chr6	34914617	6	6	34914617	34914617	1	1	0.2911	256566	0.1528	6	34914617	*	rs7753949	R	34882394	rs7753949	A	G	0.2636	0.0131	0.002	2.9e-11	690220	34882394	34914617	6	34914617	6	34914617	*	R	-0.0380952	6.55
chr6:34919481:C:G	C	G	0.9194	0.0061	0.91	0.9407	0.0455	0.0175	0.009413	6.4	11.748	11	0.3828	440683	39106	401577	chr6	34919481	6	6	34919481	34919481	1	1	0.0806	71038.1	0.0307	6	34919481	*	rs9394257	V	34887258	rs9394257	C	G	0.92207	-0.0159	0.0032	8.2e-07	690908	34887258	34919481	6	34919481	6	34919481	*	V	2.6	-4.96875
chr6:34919539:C:T	T	C	0.0806	0.0061	0.0593	0.09	-0.0455	0.0175	0.009433	6.4	11.757	11	0.3822	440683	39106	401577	chr6	34919539	6	6	34919539	34919539	1	1	0.0806	71038.1	0.0307	6	34919539	*	rs12173920	Y	34887316	rs12173920	T	C	0.07793	0.0159	0.0032	7.3e-07	690856	34887316	34919539	6	34919539	6	34919539	*	Y	-2.6	4.96875
chr6:34920709:A:T	A	T	0.8362	0.0154	0.7924	0.8707	0.0179	0.0129	0.1644	31.6	16.079	11	0.1382	440683	39106	401577	chr6	34920709	6	6	34920709	34920709	1	1	0.1638	144368	0.0783	6	34920709	*	rs9357188	W	34888486	rs9357188	A	T	0.8492	-0.011	0.0024	7.6e-06	689038	34888486	34920709	6	34920709	6	34920709	*	W	1.3876	-4.58333
chr6:34924258:A:G	A	G	0.8362	0.0154	0.7923	0.8707	0.0179	0.0129	0.1638	31.2	15.992	11	0.1414	440683	39106	401577	chr6	34924258	6	6	34924258	34924258	1	1	0.1638	144368	0.0784	6	34924258	*	rs2473613	R	34892035	rs2473613	A	G	0.8493	-0.011	0.0024	6.6e-06	690401	34892035	34924258	6	34924258	6	34924258	*	R	1.3876	-4.58333
chr6:34924579:G:A	A	G	0.0803	0.006	0.0592	0.0894	-0.0466	0.0176	0.007981	11.8	12.476	11	0.329	440683	39106	401577	chr6	34924579	6	6	34924579	34924579	1	1	0.0803	70773.7	0.0302	6	34924579	*	rs9380471	R	34892356	rs9380471	A	G	0.07793	0.0159	0.0032	8.1e-07	692281	34892356	34924579	6	34924579	6	34924579	*	R	-2.64773	4.96875
chr6:34925291:T:G	T	G	0.8361	0.0155	0.792	0.8706	0.0185	0.0129	0.1502	30.3	15.785	11	0.1493	440683	39106	401577	chr6	34925291	6	6	34925291	34925291	1	1	0.1639	144456	0.0786	6	34925291	*	rs2504162	K	34893068	rs2504162	T	G	0.8493	-0.0119	0.0025	1.5e-06	692105	34893068	34925291	6	34925291	6	34925291	*	K	1.43411	-4.76
chr6:34926133:G:C	C	G	0.2917	0.036	0.2253	0.379	-0.0012	0.0105	0.9062	21.6	14.022	11	0.2318	440683	39106	401577	chr6	34926133	6	6	34926133	34926133	1	1	0.2917	257094	0.1537	6	34926133	*	rs2473615	B	34893910	rs2473615	C	G	0.2641	0.0131	0.002	2.5e-11	690966	34893910	34926133	6	34926133	6	34926133	*	B	-0.114286	6.55
chr6:34929397:G:T	T	G	0.1284	0.0214	0.0956	0.1698	0.0233	0.0143	0.1033	0	10.457	11	0.4898	440683	39106	401577	chr6	34929397	6	6	34929397	34929397	1	1	0.1284	113167	0.0742	6	34929397	*	rs6457797	K	34897174	rs6457797	T	G	0.1128	0.0106	0.0026	4.7e-05	786328	34897174	34929397	6	34929397	6	34929397	*	K	1.62937	4.07692
chr6:34930678:C:T	T	C	0.1955	0.0249	0.1461	0.2564	0.0143	0.0121	0.2393	0	6.699	11	0.8229	440683	39106	401577	chr6	34930678	6	6	34930678	34930678	1	1	0.1955	172307	0.1103	6	34930678	*	rs12205331	Y	34898455	rs12205331	T	C	0.2122	-0.0176	0.002	5.2e-19	795326	34898455	34930678	6	34930678	6	34930678	*	Y	1.18182	-8.8
chr6:34931847:A:G	A	G	0.9189	0.0065	0.9049	0.9406	0.0443	0.0175	0.01127	1.2	11.128	11	0.4326	440683	39106	401577	chr6	34931847	6	6	34931847	34931847	1	1	0.0811	71478.8	0.0357	6	34931847	*	rs9394259	R	34899624	rs9394259	A	G	0.92171	-0.0163	0.0032	4e-07	692296	34899624	34931847	6	34931847	6	34931847	*	R	2.53143	-5.09375
chr6:34936711:T:C	T	C	0.7882	0.0153	0.748	0.8174	0.0066	0.0116	0.568	32.9	16.395	11	0.1271	440683	39106	401577	chr6	34936711	6	6	34936711	34936711	1	1	0.2118	186673	0.0694	6	34936711	*	rs1737727	Y	34904488	rs1737727	T	C	0.7995	-0.0119	0.0022	5.6e-08	691744	34904488	34936711	6	34936711	6	34936711	*	Y	0.568966	-5.40909
chr6:34936807:G:A	A	G	0.2911	0.0359	0.2252	0.3803	0.0001	0.0105	0.993	23.3	14.35	11	0.2142	440683	39106	401577	chr6	34936807	6	6	34936807	34936807	1	1	0.2911	256566	0.1551	6	34936807	*	rs847851	R	34904584	rs847851	A	G	0.2635	0.0133	0.002	1.2e-11	691120	34904584	34936807	6	34936807	6	34936807	*	R	0.00952381	6.65
chr6:34937191:T:C	T	C	0.7089	0.0358	0.6217	0.7748	0.0005	0.0105	0.9638	24.1	14.492	11	0.207	440683	39106	401577	chr6	34937191	6	6	34937191	34937191	1	1	0.2911	256566	0.1531	6	34937191	*	rs847850	Y	34904968	rs847850	T	C	0.7361	-0.0133	0.002	1.2e-11	691187	34904968	34937191	6	34937191	6	34937191	*	Y	0.047619	-6.65
chr6:34937839:A:G	A	G	0.913	0.0076	0.9002	0.9384	0.0392	0.0169	0.02062	8.7	12.053	11	0.3597	440683	39106	401577	chr6	34937839	6	6	34937839	34937839	1	1	0.087	76678.8	0.0382	6	34937839	*	rs847849	R	34905616	rs847849	A	G	0.91984	-0.0156	0.0031	7.9e-07	670223	34905616	34937839	6	34937839	6	34937839	*	R	2.31953	-5.03226
chr6:34938391:T:C	T	C	0.8358	0.0154	0.7918	0.8707	0.0194	0.0129	0.1311	30.4	15.794	11	0.1489	440683	39106	401577	chr6	34938391	6	6	34938391	34938391	1	1	0.1642	144720	0.0789	6	34938391	*	rs847848	Y	34906168	rs847848	T	C	0.8478	-0.0114	0.0024	3.1e-06	692059	34906168	34938391	6	34938391	6	34938391	*	Y	1.50388	-4.75
chr6:34939114:T:A	A	T	0.0824	0.0071	0.0595	0.0972	-0.0433	0.0174	0.01265	3.9	11.447	11	0.4066	440683	39106	401577	chr6	34939114	6	6	34939114	34939114	1	1	0.0824	72624.6	0.0377	6	34939114	*	rs9348954	W	34906891	rs9348954	A	T	0.07852	0.0156	0.0032	1.2e-06	692180	34906891	34939114	6	34939114	6	34939114	*	W	-2.48851	4.875
chr6:34941910:C:T	T	C	0.0808	0.0061	0.0593	0.0913	-0.0469	0.0175	0.007323	10.1	12.24	11	0.3459	440683	39106	401577	chr6	34941910	6	6	34941910	34941910	1	1	0.0808	71214.4	0.032	6	34941910	*	rs9348955	Y	34909687	rs9348955	T	C	0.07887	0.016	0.0032	6.9e-07	680599	34909687	34941910	6	34941910	6	34941910	*	Y	-2.68	5
chr6:34954416:G:T	T	G	0.0224	0.002	0.0202	0.03	0.0154	0.032	0.6302	38.1	17.769	11	0.08709	440683	39106	401577	chr6	34954416	6	6	34954416	34954416	1	1	0.0224	19742.6	0.0098	6	34954416	*	rs6915007	K	34922193	rs6915007	T	G	0.02403	0.0258	0.0055	2.9e-06	763699	34922193	34954416	6	34954416	6	34954416	*	K	0.48125	4.69091
chr6:34955956:G:A	A	G	0.0808	0.006	0.0594	0.0913	-0.0466	0.0175	0.007756	9	12.082	11	0.3575	440683	39106	401577	chr6	34955956	6	6	34955956	34955956	1	1	0.0808	71214.4	0.0319	6	34955956	*	rs9357189	R	34923733	rs9357189	A	G	0.07811	0.0158	0.0032	8.8e-07	692348	34923733	34955956	6	34955956	6	34955956	*	R	-2.66286	4.9375
chr6:34957594:A:C	A	C	0.709	0.0359	0.6217	0.7751	0.0004	0.0105	0.9728	21.6	14.03	11	0.2313	440683	39106	401577	chr6	34957594	6	6	34957594	34957594	1	1	0.291	256478	0.1534	6	34957594	*	rs847846	M	34925371	rs847846	A	C	0.7344	-0.0131	0.002	2.6e-11	683769	34925371	34957594	6	34957594	6	34957594	*	M	0.0380952	-6.55
chr6:34959503:A:G	A	G	0.7088	0.0359	0.6216	0.775	0.0007	0.0105	0.9489	22.3	14.151	11	0.2247	440683	39106	401577	chr6	34959503	6	6	34959503	34959503	1	1	0.2912	256654	0.1534	6	34959503	*	rs1535001	R	34927280	rs1535001	A	G	0.7343	-0.0132	0.002	2.3e-11	683785	34927280	34959503	6	34959503	6	34959503	*	R	0.0666667	-6.6
chr6:34969695:G:C	C	G	0.2929	0.0356	0.2276	0.3795	-0.0004	0.0105	0.968	17.7	13.361	11	0.2704	440683	39106	401577	chr6	34969695	6	6	34969695	34969695	1	1	0.2929	258152	0.1519	6	34969695	*	rs847859	S	34937472	rs847859	C	G	0.2653	0.013	0.002	2.5e-11	691008	34937472	34969695	6	34969695	6	34969695	*	S	-0.0380952	6.5
chr6:34974603:C:T	T	C	0.0806	0.0062	0.0587	0.0912	-0.047	0.0175	0.007336	15.3	12.98	11	0.2946	440683	39106	401577	chr6	34974603	6	6	34974603	34974603	1	1	0.0806	71038.1	0.0325	6	34974603	*	rs9368842	Y	34942380	rs9368842	T	C	0.07799	0.0163	0.0032	4.1e-07	680637	34942380	34974603	6	34974603	6	34974603	*	Y	-2.68571	5.09375
chr6:34977086:T:C	T	C	0.2137	0.0154	0.184	0.2561	-0.0088	0.0117	0.4523	28.8	15.443	11	0.1631	440683	39106	401577	chr6	34977086	6	6	34977086	34977086	1	1	0.2137	188348	0.0721	6	34977086	*	rs6932857	Y	34944863	rs6932857	T	C	0.2024	0.0113	0.0022	2.5e-07	684088	34944863	34977086	6	34977086	6	34977086	*	Y	-0.752137	5.13636
chr6:34981674:C:T	T	C	0.7045	0.0349	0.6165	0.7697	0.0001	0.0105	0.9941	12.8	12.61	11	0.3196	440683	39106	401577	chr6	34981674	6	6	34981674	34981674	1	1	0.2955	260444	0.1532	6	34981674	*	rs3817473	Y	34949451	rs3817473	T	C	0.7343	-0.013	0.002	3e-11	691089	34949451	34981674	6	34981674	6	34981674	*	Y	0.00952381	-6.5
chr6:34981830:C:T	T	C	0.784	0.0147	0.7411	0.8125	0.0065	0.0116	0.5778	23.6	14.4	11	0.2116	440683	39106	401577	chr6	34981830	6	6	34981830	34981830	1	1	0.216	190375	0.0714	6	34981830	*	rs2293242	N	34949607	rs2293242	T	C	0.7974	-0.0106	0.0023	3.2e-06	612764	34949607	34981830	6	34981830	6	34981830	*	N	0.560345	-4.6087
chr6:34982497:T:G	T	G	0.8684	0.0061	0.8589	0.8841	0.0157	0.014	0.2634	7.8	11.928	11	0.369	440683	39106	401577	chr6	34982497	6	6	34982497	34982497	1	1	0.1316	115988	0.0252	6	34982497	*	rs9394265	K	34950274	rs9394265	T	G	0.8689	-0.013	0.0026	5.4e-07	691492	34950274	34982497	6	34982497	6	34982497	*	K	1.12143	-5
chr6:34987023:G:A	A	G	0.0805	0.0059	0.0594	0.0908	-0.0474	0.0175	0.006922	17.1	13.266	11	0.2763	440683	39106	401577	chr6	34987023	6	6	34987023	34987023	1	1	0.0805	70950	0.0314	6	34987023	*	rs9348956	R	34954800	rs9348956	A	G	0.07829	0.0159	0.0032	7.3e-07	692424	34954800	34987023	6	34987023	6	34987023	*	R	-2.70857	4.96875
chr6:34989674:G:A	A	G	0.0899	0.009	0.0651	0.1085	0.01	0.017	0.5551	32.4	16.271	11	0.1313	440683	39106	401577	chr6	34989674	6	6	34989674	34989674	1	1	0.0899	79234.8	0.0434	6	34989674	*	rs4616985	R	34957451	rs4616985	A	G	0.07975	-0.0179	0.0029	9.9e-10	753714	34957451	34989674	6	34989674	6	34989674	*	R	0.588235	-6.17241
chr6:34991064:A:T	A	T	0.9195	0.0062	0.9088	0.9412	0.0471	0.0175	0.007204	17.2	13.283	11	0.2752	440683	39106	401577	chr6	34991064	6	6	34991064	34991064	1	1	0.0805	70950	0.0324	6	34991064	*	rs16896235	W	34958841	rs16896235	A	T	0.92171	-0.0163	0.0033	5.4e-07	680547	34958841	34991064	6	34991064	6	34991064	*	W	2.69143	-4.93939
chr6:34992983:T:C	T	C	0.8705	0.0065	0.8607	0.8874	0.0171	0.0141	0.2269	18.1	13.428	11	0.2663	440683	39106	401577	chr6	34992983	6	6	34992983	34992983	1	1	0.1295	114137	0.0267	6	34992983	*	rs9394267	Y	34960760	rs9394267	T	C	0.8723	-0.0135	0.0026	2e-07	692333	34960760	34992983	6	34992983	6	34992983	*	Y	1.21277	-5.19231
chr6:35002430:C:A	A	C	0.0225	0.002	0.0202	0.0301	0.0184	0.032	0.5653	40	18.326	11	0.07432	440683	39106	401577	chr6	35002430	6	6	35002430	35002430	1	1	0.0225	19830.7	0.0099	6	35002430	*	rs7753608	M	34970207	rs7753608	A	C	0.02368	0.028	0.0059	1.8e-06	682364	34970207	35002430	6	35002430	6	35002430	*	M	0.575	4.74576
chr6:35004301:C:T	T	C	0.7865	0.0151	0.7472	0.8159	0.0076	0.0117	0.5156	35.5	17.058	11	0.1062	440683	39106	401577	chr6	35004301	6	6	35004301	35004301	1	1	0.2135	188172	0.0687	6	35004301	*	rs12212217	Y	34972078	rs12212217	T	C	0.8003	-0.0115	0.0022	1.5e-07	692474	34972078	35004301	6	35004301	6	35004301	*	Y	0.649573	-5.22727
chr6:35007638:T:C	T	C	0.2128	0.0148	0.1838	0.2528	-0.0079	0.0117	0.4972	37.8	17.678	11	0.08935	440683	39106	401577	chr6	35007638	6	6	35007638	35007638	1	1	0.2128	187555	0.069	6	35007638	*	rs2140418	Y	34975415	rs2140418	T	C	0.1996	0.0107	0.0022	1.9e-06	631778	34975415	35007638	6	35007638	6	35007638	*	Y	-0.675214	4.86364
chr6:35011564:C:T	T	C	0.6709	0.0291	0.5874	0.7333	0.0057	0.0102	0.5785	0	9.976	11	0.5325	440683	39106	401577	chr6	35011564	6	6	35011564	35011564	1	1	0.3291	290058	0.1459	6	35011564	*	rs1996912	Y	34979341	rs1996912	T	C	0.6902	-0.0082	0.0019	1.4e-05	689829	34979341	35011564	6	35011564	6	35011564	*	Y	0.558824	-4.31579
chr6:35014281:G:A	A	G	0.6694	0.0306	0.5844	0.7343	0.0091	0.0102	0.3707	0.2	11.018	11	0.4417	440683	39106	401577	chr6	35014281	6	6	35014281	35014281	1	1	0.3306	291380	0.1499	6	35014281	*	rs2820237	R	34982058	rs2820237	A	G	0.6891	-0.0077	0.0019	7.6e-05	622448	34982058	35014281	6	35014281	6	35014281	*	R	0.892157	-4.05263
chr6:35035002:G:A	A	G	0.0735	0.0038	0.0666	0.0794	-0.0055	0.0182	0.7617	40.6	18.516	11	0.07036	440683	39106	401577	chr6	35035002	6	6	35035002	35035002	1	1	0.0735	64780.4	0.0128	6	35035002	*	rs9462042	R	35002779	rs9462042	A	G	0.07367	0.0134	0.0034	0.00011	690794	35002779	35035002	6	35035002	6	35035002	*	R	-0.302198	3.94118
chr6:35035826:G:T	T	G	0.4451	0.0152	0.3979	0.4629	0.0004	0.0096	0.9683	0	6.349	11	0.8491	440683	39106	401577	chr6	35035826	6	6	35035826	35035826	1	1	0.4451	392296	0.065	6	35035826	*	rs2820232	K	35003603	rs2820232	T	G	0.4449	0.0069	0.0017	2.7e-05	788535	35003603	35035826	6	35035826	6	35035826	*	K	0.0416667	4.05882
chr6:35037042:C:T	T	C	0.3784	0.0094	0.3537	0.386	-0.0059	0.0099	0.549	5.6	11.655	11	0.3901	440683	39106	401577	chr6	35037042	6	6	35037042	35037042	1	1	0.3784	333509	0.0323	6	35037042	*	rs12525532	Y	35004819	rs12525532	T	C	0.3812	0.01	0.0017	5.7e-09	779744	35004819	35037042	6	35037042	6	35037042	*	Y	-0.59596	5.88235
chr6:35039859:C:T	T	C	0.2093	0.0261	0.1658	0.2703	0.0178	0.0118	0.1293	0	6.204	11	0.8594	440683	39106	401577	chr6	35039859	6	6	35039859	35039859	1	1	0.2093	184470	0.1045	6	35039859	*	rs12202483	Y	35007636	rs12202483	T	C	0.2277	-0.0141	0.002	3.6e-12	686305	35007636	35039859	6	35039859	6	35039859	*	Y	1.50847	-7.05
chr6:35040470:G:A	A	G	0.2091	0.0263	0.1651	0.2706	0.017	0.0118	0.1482	0	6.056	11	0.8696	440683	39106	401577	chr6	35040470	6	6	35040470	35040470	1	1	0.2091	184294	0.1055	6	35040470	*	rs12204265	R	35008247	rs12204265	A	G	0.2284	-0.0133	0.0019	5.3e-12	792987	35008247	35040470	6	35040470	6	35040470	*	R	1.44068	-7
chr6:35040901:G:C	C	G	0.2085	0.0265	0.1611	0.27	0.016	0.0118	0.1756	0	6.264	11	0.8551	440683	39106	401577	chr6	35040901	6	6	35040901	35040901	1	1	0.2085	183765	0.1089	6	35040901	*	rs7742443	S	35008678	rs7742443	C	G	0.227	-0.0148	0.002	4.4e-13	690129	35008678	35040901	6	35040901	6	35040901	*	S	1.35593	-7.4
chr6:35041419:T:G	T	G	0.401	0.0102	0.3924	0.4357	0.0056	0.0097	0.5662	0	6.109	11	0.866	440683	39106	401577	chr6	35041419	6	6	35041419	35041419	1	1	0.401	353428	0.0433	6	35041419	*	rs3800426	B	35009196	rs3800426	T	G	0.4062	-0.0062	0.0018	0.00042	690673	35009196	35041419	6	35041419	6	35041419	*	B	0.57732	-3.44444
chr6:35041634:G:A	A	G	0.2092	0.0261	0.1658	0.2702	0.0173	0.0118	0.1407	0	6.089	11	0.8673	440683	39106	401577	chr6	35041634	6	6	35041634	35041634	1	1	0.2092	184382	0.1044	6	35041634	*	rs12206298	R	35009411	rs12206298	A	G	0.2274	-0.0142	0.002	2.5e-12	691024	35009411	35041634	6	35041634	6	35041634	*	R	1.4661	-7.1
chr6:35043669:G:A	A	G	0.1614	0.012	0.1325	0.188	-0.0076	0.0129	0.5581	18.6	13.517	11	0.2609	440683	39106	401577	chr6	35043669	6	6	35043669	35043669	1	1	0.1614	142252	0.0555	6	35043669	*	rs3800424	R	35011446	rs3800424	A	G	0.1524	0.0085	0.0024	0.00047	692009	35011446	35043669	6	35043669	6	35043669	*	R	-0.589147	3.54167
chr6:35044683:A:G	A	G	0.4008	0.0101	0.3924	0.4346	0.0056	0.0097	0.5657	0	6.22	11	0.8583	440683	39106	401577	chr6	35044683	6	6	35044683	35044683	1	1	0.4008	353251	0.0422	6	35044683	*	rs1568705	R	35012460	rs1568705	A	G	0.4063	-0.0059	0.0017	0.00037	794087	35012460	35044683	6	35044683	6	35044683	*	R	0.57732	-3.47059
chr6:35045432:A:G	A	G	0.401	0.0103	0.3924	0.4356	0.0056	0.0097	0.5645	0	6.167	11	0.862	440683	39106	401577	chr6	35045432	6	6	35045432	35045432	1	1	0.401	353428	0.0432	6	35045432	*	rs13191889	R	35013209	rs13191889	A	G	0.4063	-0.0062	0.0017	0.00038	691011	35013209	35045432	6	35045432	6	35045432	*	R	0.57732	-3.64706
chr6:35049226:G:A	A	G	0.4636	0.0143	0.424	0.4775	0.0002	0.0096	0.9834	0	8.201	11	0.6952	440683	39106	401577	chr6	35049226	6	6	35049226	35049226	1	1	0.4636	408601	0.0535	6	35049226	*	rs2689091	R	35017003	rs2689091	A	G	0.4598	0.007	0.0017	5e-05	691978	35017003	35049226	6	35049226	6	35049226	*	R	0.0208333	4.11765
chr6:35050684:T:C	T	C	0.3412	0.0165	0.3207	0.3936	0.003	0.0101	0.763	9.7	12.182	11	0.3502	440683	39106	401577	chr6	35050684	6	6	35050684	35050684	1	1	0.3412	300722	0.0729	6	35050684	*	rs820098	Y	35018461	rs820098	T	C	0.3492	-0.012	0.0018	1.5e-11	691980	35018461	35050684	6	35050684	6	35050684	*	Y	0.29703	-6.66667
chr6:35051602:C:G	C	G	0.6347	0.0169	0.582	0.6554	0.0009	0.0099	0.9284	36	17.178	11	0.1027	440683	39106	401577	chr6	35051602	6	6	35051602	35051602	1	1	0.3653	321963	0.0734	6	35051602	*	rs820097	S	35019379	rs820097	C	G	0.6254	0.0097	0.0018	3.4e-08	692094	35019379	35051602	6	35051602	6	35051602	*	S	0.0909091	5.38889
chr6:35053849:T:C	T	C	0.6344	0.0169	0.582	0.6555	0.0012	0.0099	0.9028	37.7	17.647	11	0.09013	440683	39106	401577	chr6	35053849	6	6	35053849	35053849	1	1	0.3656	322227	0.0735	6	35053849	*	rs820094	Y	35021626	rs820094	T	C	0.6254	0.0097	0.0018	4.3e-08	692428	35021626	35053849	6	35053849	6	35053849	*	Y	0.121212	5.38889
chr6:35056918:T:C	T	C	0.6336	0.0166	0.5821	0.6538	0.0011	0.0099	0.9102	36.3	17.256	11	0.1005	440683	39106	401577	chr6	35056918	6	6	35056918	35056918	1	1	0.3664	322933	0.0717	6	35056918	*	rs820089	Y	35024695	rs820089	T	C	0.625	0.0096	0.0018	4.6e-08	691839	35024695	35056918	6	35056918	6	35056918	*	Y	0.111111	5.33333
chr6:35060037:G:C	C	G	0.3661	0.017	0.3444	0.4194	-0.001	0.0099	0.9207	33.4	16.514	11	0.1231	440683	39106	401577	chr6	35060037	6	6	35060037	35060037	1	1	0.3661	322668	0.075	6	35060037	*	rs820086	S	35027814	rs820086	C	G	0.3756	-0.0097	0.0018	4.1e-08	691350	35027814	35060037	6	35060037	6	35060037	*	S	-0.10101	-5.38889
chr6:35061014:A:G	A	G	0.6334	0.0167	0.5819	0.6541	-0.0001	0.0099	0.9909	39	18.037	11	0.08073	440683	39106	401577	chr6	35061014	6	6	35061014	35061014	1	1	0.3666	323109	0.0722	6	35061014	*	rs820084	R	35028791	rs820084	A	G	0.6248	0.0096	0.0018	5.3e-08	692328	35028791	35061014	6	35061014	6	35061014	*	R	-0.010101	5.33333
chr6:35061642:C:T	T	C	0.1925	0.0242	0.1399	0.2505	0.012	0.0121	0.3233	0	7.401	11	0.7658	440683	39106	401577	chr6	35061642	6	6	35061642	35061642	1	1	0.1925	169663	0.1106	6	35061642	*	rs12197124	Y	35029419	rs12197124	T	C	0.209	-0.0183	0.0021	1.8e-18	692282	35029419	35061642	6	35061642	6	35061642	*	Y	0.991736	-8.71429
chr6:35063664:C:T	T	C	0.2177	0.0207	0.1801	0.271	0.0055	0.0116	0.6367	0	8.404	11	0.6767	440683	39106	401577	chr6	35063664	6	6	35063664	35063664	1	1	0.2177	191873	0.0909	6	35063664	*	rs820082	Y	35031441	rs820082	T	C	0.2314	-0.0175	0.002	2.9e-18	692046	35031441	35063664	6	35063664	6	35063664	*	Y	0.474138	-8.75
chr6:35063775:T:A	A	T	0.0223	0.002	0.0184	0.0298	0.0451	0.0322	0.1613	43.1	19.32	11	0.05559	440683	39106	401577	chr6	35063775	6	6	35063775	35063775	1	1	0.0223	19654.5	0.0114	6	35063775	*	rs16896780	W	35031552	rs16896780	A	T	0.02292	0.0316	0.006	1.5e-07	664380	35031552	35063775	6	35063775	6	35063775	*	W	1.40062	5.26667
chr6:35064490:A:G	A	G	0.6336	0.0167	0.582	0.6543	0.0003	0.0099	0.976	39.5	18.193	11	0.07721	440683	39106	401577	chr6	35064490	6	6	35064490	35064490	1	1	0.3664	322933	0.0723	6	35064490	*	rs820079	R	35032267	rs820079	A	G	0.6256	0.0096	0.0018	5.9e-08	692177	35032267	35064490	6	35064490	6	35064490	*	R	0.030303	5.33333
chr6:35064635:A:G	A	G	0.6337	0.0167	0.5821	0.6544	0.0006	0.0099	0.9538	39.8	18.288	11	0.07514	440683	39106	401577	chr6	35064635	6	6	35064635	35064635	1	1	0.3663	322844	0.0723	6	35064635	*	rs820078	R	35032412	rs820078	A	G	0.6256	0.0095	0.0018	6.7e-08	691929	35032412	35064635	6	35064635	6	35064635	*	R	0.0606061	5.27778
chr6:35066114:G:A	A	G	0.3811	0.0191	0.3565	0.4374	0.0009	0.0098	0.9301	20.1	13.766	11	0.2462	440683	39106	401577	chr6	35066114	6	6	35066114	35066114	1	1	0.3811	335889	0.0809	6	35066114	*	rs820076	R	35033891	rs820076	A	G	0.392	-0.0073	0.0018	2.9e-05	691641	35033891	35066114	6	35066114	6	35066114	*	R	0.0918367	-4.05556
chr6:35066977:C:T	T	C	0.381	0.0191	0.3563	0.4372	0.0012	0.0098	0.8993	19	13.577	11	0.2573	440683	39106	401577	chr6	35066977	6	6	35066977	35066977	1	1	0.381	335800	0.0809	6	35066977	*	rs820074	Y	35034754	rs820074	T	C	0.3919	-0.0073	0.0018	3.2e-05	691503	35034754	35066977	6	35066977	6	35066977	*	Y	0.122449	-4.05556
chr6:35067023:G:C	C	G	0.1926	0.024	0.1399	0.2504	0.012	0.0121	0.3222	0	7.572	11	0.751	440683	39106	401577	chr6	35067023	6	6	35067023	35067023	1	1	0.1926	169751	0.1105	6	35067023	*	rs17609940	S	35034800	rs17609940	C	G	0.2087	-0.0181	0.0021	3.2e-18	692438	35034800	35067023	6	35067023	6	35067023	*	S	0.991736	-8.61905
chr6:35068576:C:T	T	C	0.3811	0.0191	0.3565	0.4373	0.0008	0.0098	0.9388	20.4	13.818	11	0.2432	440683	39106	401577	chr6	35068576	6	6	35068576	35068576	1	1	0.3811	335889	0.0808	6	35068576	*	rs865353	Y	35036353	rs865353	T	C	0.3921	-0.0073	0.0018	2.8e-05	691741	35036353	35068576	6	35068576	6	35068576	*	Y	0.0816327	-4.05556
chr6:35071411:G:T	T	G	0.3384	0.0177	0.3172	0.3929	0.0041	0.0101	0.6848	12.2	12.535	11	0.3248	440683	39106	401577	chr6	35071411	6	6	35071411	35071411	1	1	0.3384	298254	0.0757	6	35071411	*	rs820071	K	35039188	rs820071	T	G	0.3485	-0.0121	0.0018	1.4e-11	691544	35039188	35071411	6	35071411	6	35071411	*	K	0.405941	-6.72222
chr6:35072302:G:A	A	G	0.3387	0.0176	0.3177	0.393	0.0037	0.01	0.7107	13.9	12.782	11	0.3078	440683	39106	401577	chr6	35072302	6	6	35072302	35072302	1	1	0.3387	298519	0.0753	6	35072302	*	rs820068	R	35040079	rs820068	A	G	0.3484	-0.012	0.0018	2.8e-11	691399	35040079	35072302	6	35072302	6	35072302	*	R	0.37	-6.66667
chr6:35074078:A:G	A	G	0.9784	0.0012	0.9745	0.9797	0.0576	0.0329	0.08029	43.9	19.601	11	0.05113	440683	39106	401577	chr6	35074078	6	6	35074078	35074078	1	1	0.0216	19037.5	0.0052	6	35074078	*	rs12110664	R	35041855	rs12110664	A	G	0.97889	-0.0262	0.0062	2.1e-05	671371	35041855	35074078	6	35074078	6	35074078	*	R	1.75076	-4.22581
chr6:35077504:G:A	A	G	0.4692	0.0138	0.4129	0.4825	-0.0029	0.0096	0.7603	0	7.307	11	0.7737	440683	39106	401577	chr6	35077504	6	6	35077504	35077504	1	1	0.4692	413537	0.0696	6	35077504	*	rs2820226	R	35045281	rs2820226	A	G	0.4707	0.0069	0.0017	6.4e-05	688463	35045281	35077504	6	35077504	6	35077504	*	R	-0.302083	4.05882
chr6:35079955:T:C	T	C	0.5272	0.014	0.5137	0.5844	0.0011	0.0096	0.9097	0	7.559	11	0.7522	440683	39106	401577	chr6	35079955	6	6	35079955	35079955	1	1	0.4728	416710	0.0707	6	35079955	*	rs2689094	Y	35047732	rs2689094	T	C	0.5294	-0.0068	0.0017	7.6e-05	690504	35047732	35079955	6	35079955	6	35079955	*	Y	0.114583	-4
chr6:35080657:T:C	T	C	0.6465	0.018	0.5897	0.6693	-0.0008	0.01	0.9371	28.9	15.473	11	0.1618	440683	39106	401577	chr6	35080657	6	6	35080657	35080657	1	1	0.3535	311563	0.0796	6	35080657	*	rs707967	Y	35048434	rs707967	T	C	0.6383	0.0094	0.0018	1.8e-07	688657	35048434	35080657	6	35080657	6	35080657	*	Y	-0.08	5.22222
chr6:35080728:T:A	A	T	0.0215	0.0012	0.0202	0.0255	-0.0584	0.033	0.07702	42.1	18.995	11	0.06118	440683	39106	401577	chr6	35080728	6	6	35080728	35080728	1	1	0.0215	18949.4	0.0053	6	35080728	*	rs12110520	W	35048505	rs12110520	A	T	0.02105	0.0266	0.0061	1.6e-05	671352	35048505	35080728	6	35080728	6	35080728	*	W	-1.7697	4.36066
chr6:35080821:G:A	A	G	0.0215	0.0012	0.0202	0.0255	-0.06	0.033	0.06918	42.3	19.069	11	0.05987	440683	39106	401577	chr6	35080821	6	6	35080821	35080821	1	1	0.0215	18949.4	0.0053	6	35080821	*	rs12111424	R	35048598	rs12111424	A	G	0.02105	0.0269	0.0062	1.4e-05	667163	35048598	35080821	6	35080821	6	35080821	*	R	-1.81818	4.33871
chr6:35081277:A:G	A	G	0.5246	0.0138	0.5119	0.5799	-0.0004	0.0096	0.9706	0	7.252	11	0.7783	440683	39106	401577	chr6	35081277	6	6	35081277	35081277	1	1	0.4754	419001	0.068	6	35081277	*	rs2257663	R	35049054	rs2257663	A	G	0.5299	-0.007	0.0017	5.5e-05	688468	35049054	35081277	6	35081277	6	35081277	*	R	-0.0416667	-4.11765
chr6:35081719:C:T	T	C	0.9755	0.0021	0.9403	0.9797	0.0634	0.033	0.05502	44.5	19.83	11	0.04773	440683	39106	401577	chr6	35081719	6	6	35081719	35081719	1	1	0.0245	21593.5	0.0394	6	35081719	*	rs820102	Y	35049496	rs820102	T	C	0.97895	-0.0263	0.0062	2.1e-05	667034	35049496	35081719	6	35081719	6	35081719	*	Y	1.92121	-4.24194
chr6:35084858:A:G	A	G	0.5117	0.0144	0.4956	0.5648	0.0003	0.0096	0.9753	0	6.819	11	0.8135	440683	39106	401577	chr6	35084858	6	6	35084858	35084858	1	1	0.4883	430371	0.0692	6	35084858	*	rs2762340	R	35052635	rs2762340	A	G	0.5195	-0.0079	0.0017	5.5e-06	687284	35052635	35084858	6	35084858	6	35084858	*	R	0.03125	-4.64706
chr6:35088770:C:T	T	C	0.0217	0.0011	0.0204	0.0259	-0.0608	0.0328	0.06423	36.5	17.333	11	0.0984	440683	39106	401577	chr6	35088770	6	6	35088770	35088770	1	1	0.0217	19125.6	0.0055	6	35088770	*	rs2004	Y	35056547	rs2004	T	C	0.02122	0.0261	0.0061	2.1e-05	671412	35056547	35088770	6	35088770	6	35088770	*	Y	-1.85366	4.27869
chr6:35089554:G:A	A	G	0.1209	0.0112	0.0942	0.141	-0.0275	0.0149	0.06529	30.6	15.847	11	0.1469	440683	39106	401577	chr6	35089554	6	6	35089554	35089554	1	1	0.1209	106557	0.0468	6	35089554	*	rs3822921	R	35057331	rs3822921	A	G	0.1293	0.0248	0.0025	1.2e-22	782065	35057331	35089554	6	35089554	6	35089554	*	R	-1.84564	9.92
chr6:35091978:C:T	T	C	0.0163	0.0029	0.0127	0.0231	0.0313	0.038	0.4103	44.1	17.9	10	0.05667	440115	38943	401172	chr6	35091978	6	6	35091978	35091978	0.995832	0.998991	0.0163	14347.7	0.0104	6	35091978	*	rs6923894	Y	35059755	rs6923894	T	C	0.01818	0.0342	0.0064	9.1e-08	741902	35059755	35091978	6	35091978	6	35091978	*	Y	0.823684	5.34375
chr6:35094281:T:C	T	C	0.5231	0.0137	0.511	0.574	-0.0002	0.0095	0.9828	0	7.07	11	0.7934	440683	39106	401577	chr6	35094281	6	6	35094281	35094281	1	1	0.4769	420323	0.063	6	35094281	*	rs2820228	Y	35062058	rs2820228	T	C	0.5275	-0.0075	0.0017	1.2e-05	692582	35062058	35094281	6	35094281	6	35094281	*	Y	-0.0210526	-4.41176
chr6:35096264:T:C	T	C	0.3321	0.0221	0.2952	0.3925	-0.0054	0.0101	0.5944	20.7	13.874	11	0.2401	440683	39106	401577	chr6	35096264	6	6	35096264	35096264	1	1	0.3321	292702	0.0973	6	35096264	*	rs2140420	Y	35064041	rs2140420	T	C	0.3442	-0.0095	0.0017	2e-08	794758	35064041	35096264	6	35096264	6	35096264	*	Y	-0.534653	-5.58824
chr6:35098314:A:G	A	G	0.5072	0.0126	0.4929	0.5334	-0.0016	0.0095	0.8707	16.7	13.213	11	0.2796	440683	39106	401577	chr6	35098314	6	6	35098314	35098314	1	1	0.4928	434337	0.0405	6	35098314	*	rs2762343	R	35066091	rs2762343	A	G	0.5092	-0.0097	0.0017	1.5e-08	692176	35066091	35098314	6	35098314	6	35098314	*	R	-0.168421	-5.70588
chr6:35107371:G:A	A	G	0.4764	0.0137	0.425	0.4887	-0.0001	0.0096	0.9947	0	7.223	11	0.7807	440683	39106	401577	chr6	35107371	6	6	35107371	35107371	1	1	0.4764	419883	0.0637	6	35107371	*	rs2494100	R	35075148	rs2494100	A	G	0.4725	0.0076	0.0017	1.1e-05	692291	35075148	35107371	6	35107371	6	35107371	*	R	-0.0104167	4.47059
chr6:35108299:G:A	A	G	0.6679	0.0218	0.6084	0.7045	0.0049	0.0101	0.6257	20.6	13.855	11	0.2411	440683	39106	401577	chr6	35108299	6	6	35108299	35108299	1	1	0.3321	292702	0.0961	6	35108299	*	rs2820229	R	35076076	rs2820229	A	G	0.6556	0.0097	0.0018	6.3e-08	691999	35076076	35108299	6	35108299	6	35108299	*	R	0.485149	5.38889
chr6:35116670:G:T	T	G	0.6675	0.0219	0.6073	0.7046	0.0048	0.0102	0.6366	21.5	14.02	11	0.2319	440683	39106	401577	chr6	35116670	6	6	35116670	35116670	1	1	0.3325	293054	0.0973	6	35116670	*	rs2762350	K	35084447	rs2762350	T	G	0.6555	0.0098	0.0018	5.7e-08	692159	35084447	35116670	6	35116670	6	35116670	*	K	0.470588	5.44444
chr6:35121179:A:G	A	G	0.3111	0.0222	0.2737	0.3723	0.0007	0.0103	0.9473	0	10.41	11	0.4939	440683	39106	401577	chr6	35121179	6	6	35121179	35121179	1	1	0.3111	274193	0.0986	6	35121179	*	rs2494096	R	35088956	rs2494096	A	G	0.323	-0.0123	0.0018	1.5e-11	692149	35088956	35121179	6	35121179	6	35121179	*	R	0.0679612	-6.83333
chr6:35122034:G:A	A	G	0.1803	0.0225	0.1315	0.239	0.0125	0.0125	0.3203	0	7.15	11	0.7868	440683	39106	401577	chr6	35122034	6	6	35122034	35122034	1	1	0.1803	158910	0.1075	6	35122034	*	rs2077750	R	35089811	rs2077750	A	G	0.1931	-0.0154	0.002	4.6e-14	790324	35089811	35122034	6	35122034	6	35122034	*	R	1	-7.7
chr6:35124358:C:G	C	G	0.5237	0.0134	0.5118	0.575	-0.0006	0.0096	0.9527	0	6.643	11	0.8272	440683	39106	401577	chr6	35124358	6	6	35124358	35124358	1	1	0.4763	419795	0.0632	6	35124358	*	rs1535815	S	35092135	rs1535815	C	G	0.5274	-0.0077	0.0017	7.5e-06	692309	35092135	35124358	6	35124358	6	35124358	*	S	-0.0625	-4.52941
chr6:35126373:G:C	C	G	0.6888	0.0223	0.6269	0.7263	-0.0008	0.0103	0.9377	0	10.371	11	0.4973	440683	39106	401577	chr6	35126373	6	6	35126373	35126373	1	1	0.3112	274281	0.0994	6	35126373	*	rs2395609	S	35094150	rs2395609	C	G	0.677	0.0123	0.0018	2.1e-11	692093	35094150	35126373	6	35126373	6	35126373	*	S	-0.0776699	6.83333
chr6:35132382:C:T	T	C	0.4764	0.0135	0.4244	0.4883	0.0003	0.0096	0.9717	0	6.703	11	0.8226	440683	39106	401577	chr6	35132382	6	6	35132382	35132382	1	1	0.4764	419883	0.0639	6	35132382	*	rs10947537	B	35100159	rs10947537	T	C	0.4725	0.0077	0.0017	8.6e-06	692319	35100159	35132382	6	35132382	6	35132382	*	B	0.03125	4.52941
chr6:35136241:C:A	A	C	0.4766	0.0134	0.4242	0.4883	0.0004	0.0096	0.9688	0	6.731	11	0.8205	440683	39106	401577	chr6	35136241	6	6	35136241	35136241	1	1	0.4766	420059	0.0641	6	35136241	*	rs12661389	M	35104018	rs12661389	A	C	0.4725	0.0076	0.0017	9.2e-06	690814	35104018	35136241	6	35136241	6	35136241	*	M	0.0416667	4.47059
chr6:35139392:A:G	A	G	0.3111	0.0223	0.2736	0.3732	0.0008	0.0103	0.9409	0	10.491	11	0.4868	440683	39106	401577	chr6	35139392	6	6	35139392	35139392	1	1	0.3111	274193	0.0996	6	35139392	*	rs7772251	R	35107169	rs7772251	A	G	0.3233	-0.0124	0.0019	4.1e-11	637072	35107169	35139392	6	35139392	6	35139392	*	R	0.0776699	-6.52632
chr6:35139468:C:T	T	C	0.6887	0.0224	0.6267	0.7262	-0.0012	0.0103	0.9088	0	10.967	11	0.446	440683	39106	401577	chr6	35139468	6	6	35139468	35139468	1	1	0.3113	274369	0.0995	6	35139468	*	rs9348964	Y	35107245	rs9348964	T	C	0.6765	0.0123	0.0018	2e-11	691294	35107245	35139468	6	35139468	6	35139468	*	Y	-0.116505	6.83333
chr6:35150219:G:C	C	G	0.0446	0.0023	0.0428	0.0536	-0.0178	0.0231	0.4407	19.7	13.697	11	0.2502	440683	39106	401577	chr6	35150219	6	6	35150219	35150219	1	1	0.0446	39308.9	0.0108	6	35150219	*	rs16872293	S	35117996	rs16872293	C	G	0.04537	0.0241	0.0043	2e-08	680305	35117996	35150219	6	35150219	6	35150219	*	S	-0.770563	5.60465
chr6:35162644:G:A	A	G	0.8112	0.0061	0.7584	0.8221	0.0223	0.0123	0.06902	39.4	18.138	11	0.07843	440683	39106	401577	chr6	35162644	6	6	35162644	35162644	1	1	0.1888	166402	0.0637	6	35162644	*	rs9394277	R	35130421	rs9394277	A	G	0.8189	-0.0093	0.0022	3.4e-05	690742	35130421	35162644	6	35162644	6	35162644	*	R	1.81301	-4.22727
chr6:35164272:A:G	A	G	0.1887	0.0061	0.1779	0.2416	-0.0224	0.0123	0.06788	39.5	18.188	11	0.07732	440683	39106	401577	chr6	35164272	6	6	35164272	35164272	1	1	0.1887	166314	0.0637	6	35164272	*	rs6939132	R	35132049	rs6939132	A	G	0.1811	0.0095	0.0022	2.3e-05	690547	35132049	35164272	6	35164272	6	35164272	*	R	-1.82114	4.31818
chr6:35165297:A:G	A	G	0.8963	0.0099	0.8754	0.9193	0.0264	0.016	0.09812	41	18.635	11	0.06797	440683	39106	401577	chr6	35165297	6	6	35165297	35165297	1	1	0.1037	91397.7	0.0439	6	35165297	*	rs3800406	R	35133074	rs3800406	A	G	0.8895	-0.0275	0.0028	7.1e-23	762239	35133074	35165297	6	35165297	6	35165297	*	R	1.65	-9.82143
chr6:35165451:T:G	T	G	0.1885	0.0061	0.1777	0.241	-0.0229	0.0123	0.06245	39.1	18.053	11	0.08035	440683	39106	401577	chr6	35165451	6	6	35165451	35165451	1	1	0.1885	166137	0.0633	6	35165451	*	rs3800405	K	35133228	rs3800405	T	G	0.182	0.0095	0.0022	2.3e-05	690476	35133228	35165451	6	35165451	6	35165451	*	K	-1.86179	4.31818
chr6:35167136:T:G	T	G	0.1885	0.006	0.1779	0.2409	-0.0227	0.0123	0.06427	38.9	18	11	0.08158	440683	39106	401577	chr6	35167136	6	6	35167136	35167136	1	1	0.1885	166137	0.063	6	35167136	*	rs6457806	K	35134913	rs6457806	T	G	0.1811	0.0095	0.0022	2.2e-05	690327	35134913	35167136	6	35167136	6	35167136	*	K	-1.84553	4.31818
chr6:35170093:T:G	T	G	0.8665	0.0038	0.8563	0.8743	0.0075	0.014	0.5889	0	7.925	11	0.72	440683	39106	401577	chr6	35170093	6	6	35170093	35170093	1	1	0.1335	117662	0.018	6	35170093	*	rs3800404	D	35137870	rs3800404	T	G	0.8671	-0.0095	0.0025	0.00018	689733	35137870	35170093	6	35170093	6	35170093	*	D	0.535714	-3.8
chr6:35181958:G:T	T	G	0.0228	0.0012	0.0205	0.0257	-0.0537	0.0321	0.09429	38.2	17.788	11	0.08662	440683	39106	401577	chr6	35181958	6	6	35181958	35181958	1	1	0.0228	20095.1	0.0052	6	35181958	*	rs2894400	K	35149735	rs2894400	T	G	0.0221	0.0261	0.0061	1.7e-05	682589	35149735	35181958	6	35181958	6	35181958	*	K	-1.6729	4.27869
chr6:35186718:C:A	A	C	0.016	0.0031	0.0115	0.024	0.0372	0.0384	0.3325	43.6	17.741	10	0.05949	440115	38943	401172	chr6	35186718	6	6	35186718	35186718	0.995832	0.998991	0.016	14083.7	0.0125	6	35186718	*	rs6934246	M	35154495	rs6934246	A	C	0.01807	0.0297	0.0067	1e-05	664062	35154495	35186718	6	35186718	6	35186718	*	M	0.96875	4.43284
chr6:35192231:G:A	A	G	0.1223	0.0057	0.1039	0.1294	0.0265	0.015	0.07787	0	3.842	11	0.9743	440683	39106	401577	chr6	35192231	6	6	35192231	35192231	1	1	0.1223	107791	0.0255	6	35192231	*	rs3800397	R	35160008	rs3800397	A	G	0.1163	-0.0113	0.0029	0.00011	649242	35160008	35192231	6	35192231	6	35192231	*	R	1.76667	-3.89655
chr6:35194364:C:T	T	C	0.0925	0.0106	0.0665	0.1144	-0.0242	0.0168	0.1506	44.4	19.8	11	0.04815	440683	39106	401577	chr6	35194364	6	6	35194364	35194364	1	1	0.0925	81526.4	0.0479	6	35194364	*	rs11755266	Y	35162141	rs11755266	T	C	0.102	0.0269	0.0028	5.1e-22	781229	35162141	35194364	6	35194364	6	35194364	*	Y	-1.44048	9.60714
chr6:35195772:T:C	T	C	0.9643	0.0059	0.9538	0.9785	-0.0089	0.0263	0.7349	0	5.88	10	0.8252	439739	38837	400902	chr6	35195772	6	6	35195772	35195772	0.993121	0.998319	0.0357	31397.4	0.0247	6	35195772	*	rs12201228	Y	35163549	rs12201228	T	C	0.96732	0.0228	0.0047	1.6e-06	659136	35163549	35195772	6	35195772	6	35195772	*	Y	-0.338403	4.85106
chr6:35200604:A:G	A	G	0.9745	0.0028	0.9653	0.9792	0.0636	0.0306	0.03759	25.1	14.691	11	0.1971	440683	39106	401577	chr6	35200604	6	6	35200604	35200604	1	1	0.0255	22474.8	0.0139	6	35200604	*	rs6900879	D	35168381	rs6900879	A	G	0.97585	-0.023	0.0059	9.3e-05	691227	35168381	35200604	6	35200604	6	35200604	*	D	2.07843	-3.89831
chr6:35201931:G:C	C	G	0.239	0.0265	0.1751	0.3034	0.025	0.0114	0.02819	0	9.817	11	0.5469	440683	39106	401577	chr6	35201931	6	6	35201931	35201931	1	1	0.239	210646	0.1283	6	35201931	*	rs2104332	S	35169708	rs2104332	C	G	0.2492	-0.0181	0.002	1.1e-19	667672	35169708	35201931	6	35201931	6	35201931	*	S	2.19298	-9.05
chr6:35206853:C:G	C	G	0.9753	0.0023	0.9668	0.9795	0.0584	0.0309	0.05879	36.7	17.371	11	0.09736	440683	39106	401577	chr6	35206853	6	6	35206853	35206853	1	1	0.0247	21769.7	0.0127	6	35206853	*	rs6905732	S	35174630	rs6905732	C	G	0.97644	-0.0246	0.006	3.6e-05	691273	35174630	35206853	6	35206853	6	35206853	*	S	1.88997	-4.1
chr6:35229693:G:A	A	G	0.0363	0.0054	0.0281	0.0499	-0.015	0.0256	0.5577	33.3	16.497	11	0.1237	440683	39106	401577	chr6	35229693	6	6	35229693	35229693	1	1	0.0363	31993.6	0.0218	6	35229693	*	rs6938138	R	35197470	rs6938138	A	G	0.03151	0.0187	0.005	0.0002	680098	35197470	35229693	6	35229693	6	35229693	*	R	-0.585938	3.74
chr6:35238776:C:A	A	C	0.4594	0.0088	0.3984	0.4857	0.0248	0.0098	0.01122	0	8.302	11	0.686	440683	39106	401577	chr6	35238776	6	6	35238776	35238776	1	1	0.4594	404900	0.0873	6	35238776	*	rs732594	M	35206553	rs732594	A	C	0.4636	-0.018	0.0018	1e-24	673045	35206553	35238776	6	35238776	6	35238776	*	M	2.53061	-10
chr6:35247107:C:T	T	C	0.0363	0.0054	0.0282	0.0497	-0.0143	0.0256	0.5762	32.7	16.34	11	0.129	440683	39106	401577	chr6	35247107	6	6	35247107	35247107	1	1	0.0363	31993.6	0.0215	6	35247107	*	rs16868695	Y	35214884	rs16868695	T	C	0.03181	0.0194	0.005	0.00011	691884	35214884	35247107	6	35247107	6	35247107	*	Y	-0.558594	3.88
chr6:35247477:G:C	C	G	0.036	0.0054	0.028	0.0496	-0.0153	0.0257	0.551	35	16.923	11	0.1102	440683	39106	401577	chr6	35247477	6	6	35247477	35247477	1	1	0.036	31729.2	0.0216	6	35247477	*	rs16868699	B	35215254	rs16868699	C	G	0.03087	0.0196	0.005	0.0001	680067	35215254	35247477	6	35247477	6	35247477	*	B	-0.595331	3.92
chr6:35248963:G:A	A	G	0.1282	0.0035	0.1215	0.1371	-0.0069	0.0142	0.6258	0	5.273	11	0.9172	440683	39106	401577	chr6	35248963	6	6	35248963	35248963	1	1	0.1282	112991	0.0156	6	35248963	*	rs9394287	R	35216740	rs9394287	A	G	0.131	0.0103	0.0026	6.8e-05	688682	35216740	35248963	6	35248963	6	35248963	*	R	-0.485915	3.96154
chr6:35262953:T:A	A	T	0.0253	0.0024	0.0209	0.0347	-0.0464	0.0305	0.1283	40.3	18.432	11	0.07207	440683	39106	401577	chr6	35262953	6	6	35262953	35262953	1	1	0.0253	22298.6	0.0138	6	35262953	*	rs9462064	W	35230730	rs9462064	A	T	0.02356	0.025	0.006	2.7e-05	676308	35230730	35262953	6	35262953	6	35262953	*	W	-1.52131	4.16667
chr6:35269376:C:T	T	C	0.0411	0.0067	0.0287	0.0559	-0.004	0.0241	0.8681	24.4	14.552	11	0.204	440683	39106	401577	chr6	35269376	6	6	35269376	35269376	1	1	0.0411	36224.1	0.0272	6	35269376	*	rs6934083	Y	35237153	rs6934083	T	C	0.03438	0.02	0.0048	2.8e-05	692263	35237153	35269376	6	35269376	6	35269376	*	Y	-0.165975	4.16667
chr6:35275893:C:T	T	C	0.0863	0.0151	0.0624	0.1317	0.0214	0.0176	0.2229	0	10.597	11	0.4776	440683	39106	401577	chr6	35275893	6	6	35275893	35275893	1	1	0.0863	76061.9	0.0693	6	35275893	*	rs17511835	Y	35243670	rs17511835	T	C	0.08899	-0.0156	0.0031	6.1e-07	654036	35243670	35275893	6	35275893	6	35275893	*	Y	1.21591	-5.03226
chr6:35276221:G:A	A	G	0.0252	0.0024	0.0209	0.0348	-0.0465	0.0305	0.128	40.4	18.463	11	0.07143	440683	39106	401577	chr6	35276221	6	6	35276221	35276221	1	1	0.0252	22210.4	0.0139	6	35276221	*	rs6901580	R	35243998	rs6901580	A	G	0.02356	0.0251	0.006	2.5e-05	679555	35243998	35276221	6	35276221	6	35276221	*	R	-1.52459	4.18333
chr6:35278542:A:G	A	G	0.3541	0.023	0.3053	0.4602	-0.0113	0.01	0.2611	0	8.132	11	0.7015	440683	39106	401577	chr6	35278542	6	6	35278542	35278542	1	1	0.3541	312092	0.1549	6	35278542	*	rs10484578	R	35246319	rs10484578	A	G	0.3393	0.0073	0.0017	2.5e-05	789597	35246319	35278542	6	35278542	6	35278542	*	R	-1.13	4.29412
chr6:35283540:G:A	A	G	0.2101	0.0245	0.15	0.2749	0.0205	0.012	0.08685	0	9.207	11	0.6028	440683	39106	401577	chr6	35283540	6	6	35283540	35283540	1	1	0.2101	185175	0.1249	6	35283540	*	rs12203818	R	35251317	rs12203818	A	G	0.2237	-0.018	0.002	8.6e-20	770808	35251317	35283540	6	35283540	6	35283540	*	R	1.70833	-9
chr6:35286430:G:A	A	G	0.0252	0.0024	0.0209	0.0344	-0.0464	0.0305	0.1283	40.3	18.414	11	0.07246	440683	39106	401577	chr6	35286430	6	6	35286430	35286430	1	1	0.0252	22210.4	0.0135	6	35286430	*	rs743965	R	35254207	rs743965	A	G	0.02491	0.0249	0.006	2.8e-05	679559	35254207	35286430	6	35286430	6	35286430	*	R	-1.52131	4.15
chr6:35293630:C:T	T	C	0.016	0.0031	0.0115	0.024	0.0354	0.0384	0.357	44.2	17.914	10	0.05643	440115	38943	401172	chr6	35293630	6	6	35293630	35293630	0.995832	0.998991	0.016	14083.7	0.0125	6	35293630	*	rs7765510	Y	35261407	rs7765510	T	C	0.01801	0.03	0.0067	8.1e-06	665599	35261407	35293630	6	35293630	6	35293630	*	Y	0.921875	4.47761
chr6:35295464:G:A	A	G	0.0364	0.0054	0.0283	0.0494	-0.0144	0.0256	0.5724	34.4	16.771	11	0.1148	440683	39106	401577	chr6	35295464	6	6	35295464	35295464	1	1	0.0364	32081.7	0.0211	6	35295464	*	rs16874216	R	35263241	rs16874216	A	G	0.03157	0.0194	0.0052	0.0002	679393	35263241	35295464	6	35295464	6	35295464	*	R	-0.5625	3.73077
chr6:35302436:G:A	A	G	0.0308	0.0047	0.0198	0.0376	0.0122	0.0278	0.6617	0	7.142	10	0.712	439739	38837	400902	chr6	35302436	6	6	35302436	35302436	0.993121	0.998319	0.0308	27087.9	0.0178	6	35302436	*	rs10947541	R	35270213	rs10947541	A	G	0.02999	-0.0225	0.0048	2.3e-06	671702	35270213	35302436	6	35302436	6	35302436	*	R	0.438849	-4.6875
chr6:35313194:C:T	T	C	0.0301	0.0037	0.0271	0.0452	0.0419	0.0278	0.1324	46.2	20.445	11	0.03959	440683	39106	401577	chr6	35313194	6	6	35313194	35313194	1	1	0.0301	26529.1	0.0181	6	35313194	*	rs6900530	Y	35280971	rs6900530	T	C	0.02847	0.0215	0.0049	1.1e-05	783969	35280971	35313194	6	35313194	6	35313194	*	Y	1.50719	4.38776
chr6:35318518:G:T	T	G	0.016	0.0031	0.0115	0.0239	0.0353	0.0384	0.3574	44.6	18.052	10	0.05409	440115	38943	401172	chr6	35318518	6	6	35318518	35318518	0.995832	0.998991	0.016	14083.7	0.0124	6	35318518	*	rs6899744	B	35286295	rs6899744	T	G	0.01801	0.0305	0.0069	9.5e-06	660984	35286295	35318518	6	35318518	6	35318518	*	B	0.919271	4.42029
chr6:35324427:T:C	T	C	0.9407	0.0092	0.9154	0.9504	-0.0025	0.0203	0.9015	18.2	13.451	11	0.2649	440683	39106	401577	chr6	35324427	6	6	35324427	35324427	1	1	0.0593	52265	0.035	6	35324427	*	rs6915410	B	35292204	rs6915410	T	C	0.94767	-0.0232	0.0037	3.1e-10	790509	35292204	35324427	6	35324427	6	35324427	*	B	-0.123153	-6.27027
chr6:35330885:T:C	T	C	0.8999	0.0219	0.8495	0.9321	-0.0056	0.0162	0.7321	7.7	11.922	11	0.3696	440683	39106	401577	chr6	35330885	6	6	35330885	35330885	1	1	0.1001	88224.7	0.0826	6	35330885	*	rs6920432	Y	35298662	rs6920432	T	C	0.91873	-0.015	0.0033	4.4e-06	688122	35298662	35330885	6	35330885	6	35330885	*	Y	-0.345679	-4.54545
chr6:35349524:C:T	T	C	0.0262	0.0022	0.0243	0.0331	0.063	0.0296	0.03304	47.4	20.904	11	0.03438	440683	39106	401577	chr6	35349524	6	6	35349524	35349524	1	1	0.0262	23091.8	0.0088	6	35349524	*	rs6457813	B	35317301	rs6457813	T	C	0.02526	0.0229	0.0054	2.7e-05	689476	35317301	35349524	6	35349524	6	35349524	*	B	2.12838	4.24074
chr6:35352671:A:G	A	G	0.9525	0.0025	0.9448	0.9544	-0.0044	0.0223	0.8421	39.9	18.309	11	0.07468	440683	39106	401577	chr6	35352671	6	6	35352671	35352671	1	1	0.0475	41864.9	0.0096	6	35352671	*	rs7771323	R	35320448	rs7771323	A	G	0.95393	-0.0235	0.0044	1.1e-07	685480	35320448	35352671	6	35352671	6	35352671	*	R	-0.197309	-5.34091
chr6:35353034:C:T	T	C	0.0159	0.0031	0.0114	0.0239	0.0313	0.0384	0.4158	44.4	17.978	10	0.05534	440115	38943	401172	chr6	35353034	6	6	35353034	35353034	0.995832	0.998991	0.0159	13995.7	0.0125	6	35353034	*	rs6937510	Y	35320811	rs6937510	T	C	0.01801	0.0301	0.0067	7.4e-06	672792	35320811	35353034	6	35353034	6	35353034	*	Y	0.815104	4.49254
chr6:35354986:A:G	A	G	0.9525	0.0025	0.9448	0.9544	-0.0044	0.0223	0.8419	41.1	18.69	11	0.06689	440683	39106	401577	chr6	35354986	6	6	35354986	35354986	1	1	0.0475	41864.9	0.0096	6	35354986	*	rs7744392	R	35322763	rs7744392	A	G	0.95381	-0.0251	0.0039	9.6e-11	789457	35322763	35354986	6	35354986	6	35354986	*	R	-0.197309	-6.4359
chr6:35355198:A:G	A	G	0.9524	0.0025	0.9448	0.9544	-0.0034	0.0223	0.8784	40.8	18.596	11	0.06875	440683	39106	401577	chr6	35355198	6	6	35355198	35355198	1	1	0.0476	41953	0.0096	6	35355198	*	rs7758272	R	35322975	rs7758272	A	G	0.95293	-0.0249	0.0041	1.3e-09	692411	35322975	35355198	6	35355198	6	35355198	*	R	-0.152466	-6.07317
chr6:35355932:T:A	A	T	0.037	0.0034	0.0335	0.0477	-0.0231	0.0252	0.3612	28.8	15.441	11	0.1632	440683	39106	401577	chr6	35355932	6	6	35355932	35355932	1	1	0.037	32610.5	0.0142	6	35355932	*	rs9942489	W	35323709	rs9942489	A	T	0.039	0.0273	0.0048	1.1e-08	682238	35323709	35355932	6	35355932	6	35355932	*	W	-0.916667	5.6875
chr6:35356436:C:A	A	C	0.0215	0.0011	0.0201	0.0251	-0.0596	0.033	0.07096	38.4	17.85	11	0.08514	440683	39106	401577	chr6	35356436	6	6	35356436	35356436	1	1	0.0215	18949.4	0.005	6	35356436	*	rs9942465	M	35324213	rs9942465	A	C	0.02304	0.0253	0.0059	1.6e-05	771802	35324213	35356436	6	35356436	6	35356436	*	M	-1.80606	4.28814
chr6:35359800:T:C	T	C	0.9815	0.0018	0.9762	0.9847	0.0809	0.0357	0.02341	44	19.659	11	0.05024	440683	39106	401577	chr6	35359800	6	6	35359800	35359800	1	1	0.0185	16305.3	0.0085	6	35359800	*	rs9658079	Y	35327577	rs9658079	T	C	0.98047	-0.0285	0.0063	5.6e-06	670709	35327577	35359800	6	35359800	6	35359800	*	Y	2.26611	-4.52381
chr6:35362253:T:C	T	C	0.9181	0.0199	0.8703	0.9446	-0.0012	0.0178	0.9476	0	7.76	11	0.7347	440683	39106	401577	chr6	35362253	6	6	35362253	35362253	1	1	0.0819	72183.9	0.0743	6	35362253	*	rs6901410	Y	35330030	rs6901410	T	C	0.93668	-0.0214	0.0036	2.5e-09	692557	35330030	35362253	6	35362253	6	35362253	*	Y	-0.0674157	-5.94444
chr6:35362373:T:C	T	C	0.984	0.0032	0.9761	0.9886	-0.0306	0.0384	0.4258	44.4	17.983	10	0.05526	440115	38943	401172	chr6	35362373	6	6	35362373	35362373	0.995832	0.998991	0.016	14083.7	0.0125	6	35362373	*	rs11961212	Y	35330150	rs11961212	T	C	0.981	-0.0293	0.0067	1.4e-05	670954	35330150	35362373	6	35362373	6	35362373	*	Y	-0.796875	-4.37313
chr6:35362644:T:C	T	C	0.9182	0.0199	0.8707	0.9446	-0.0007	0.0178	0.9688	0	7.777	11	0.7331	440683	39106	401577	chr6	35362644	6	6	35362644	35362644	1	1	0.0818	72095.7	0.0739	6	35362644	*	rs6902123	Y	35330421	rs6902123	T	C	0.93522	-0.0215	0.0036	2.1e-09	692564	35330421	35362644	6	35362644	6	35362644	*	Y	-0.0393258	-5.97222
chr6:35363121:T:C	T	C	0.9425	0.0196	0.9024	0.9718	0.0295	0.0215	0.1709	0	6.337	11	0.85	440683	39106	401577	chr6	35363121	6	6	35363121	35363121	1	1	0.0575	50678.5	0.0694	6	35363121	*	rs6457815	Y	35330898	rs6457815	T	C	0.96054	-0.0199	0.0046	1.9e-05	688542	35330898	35363121	6	35363121	6	35363121	*	Y	1.37209	-4.32609
chr6:35365964:G:C	C	G	0.0813	0.0194	0.0553	0.1251	-0.0007	0.0178	0.9692	0	8.879	11	0.6331	440683	39106	401577	chr6	35365964	6	6	35365964	35365964	1	1	0.0813	71655.1	0.0698	6	35365964	*	rs9470001	S	35333741	rs9470001	C	G	0.0646	0.0213	0.0035	1.9e-09	788779	35333741	35365964	6	35365964	6	35365964	*	S	-0.0393258	6.08571
chr6:35369514:G:C	C	G	0.0818	0.0199	0.0554	0.1296	0.0007	0.0178	0.9678	0	7.867	11	0.7252	440683	39106	401577	chr6	35369514	6	6	35369514	35369514	1	1	0.0818	72095.7	0.0742	6	35369514	*	rs9658083	S	35337291	rs9658083	C	G	0.06478	0.0216	0.0036	1.8e-09	692585	35337291	35369514	6	35369514	6	35369514	*	S	0.0393258	6
chr6:35369690:G:A	A	G	0.082	0.0199	0.0562	0.1296	0.002	0.0178	0.9095	0	7.585	11	0.75	440683	39106	401577	chr6	35369690	6	6	35369690	35369690	1	1	0.082	72272	0.0734	6	35369690	*	rs9296148	R	35337467	rs9296148	A	G	0.06829	0.0217	0.0036	1.5e-09	692506	35337467	35369690	6	35369690	6	35369690	*	R	0.11236	6.02778
chr6:35371258:C:T	T	C	0.0813	0.0195	0.0554	0.1295	0.0027	0.0178	0.8792	0	8.088	11	0.7054	440683	39106	401577	chr6	35371258	6	6	35371258	35371258	1	1	0.0813	71655.1	0.0741	6	35371258	*	rs7739752	Y	35339035	rs7739752	T	C	0.06583	0.0221	0.0036	7.7e-10	692610	35339035	35371258	6	35371258	6	35371258	*	Y	0.151685	6.13889
chr6:35376649:T:C	T	C	0.9541	0.0119	0.9299	0.9735	0.034	0.0235	0.1488	0	9.906	11	0.5389	440683	39106	401577	chr6	35376649	6	6	35376649	35376649	1	1	0.0459	40454.7	0.0436	6	35376649	*	rs9658085	Y	35344426	rs9658085	T	C	0.96574	-0.0179	0.0049	0.00025	684803	35344426	35376649	6	35376649	6	35376649	*	Y	1.44681	-3.65306
chr6:35381962:T:C	T	C	0.9188	0.0194	0.8707	0.9446	-0.0026	0.0178	0.8832	0	8.126	11	0.702	440683	39106	401577	chr6	35381962	6	6	35381962	35381962	1	1	0.0812	71566.9	0.0739	6	35381962	*	rs9470007	Y	35349739	rs9470007	T	C	0.93475	-0.0221	0.0036	6.8e-10	692525	35349739	35381962	6	35381962	6	35381962	*	Y	-0.146067	-6.13889
chr6:35385746:A:G	A	G	0.9184	0.0197	0.8702	0.9446	-0.0021	0.0178	0.9047	0	8.089	11	0.7053	440683	39106	401577	chr6	35385746	6	6	35385746	35385746	1	1	0.0816	71919.5	0.0744	6	35385746	*	rs6922548	R	35353523	rs6922548	A	G	0.93382	-0.0221	0.0036	6.7e-10	692611	35353523	35385746	6	35385746	6	35385746	*	R	-0.117978	-6.13889
chr6:35388863:T:G	T	G	0.9185	0.0195	0.8702	0.9446	-0.0027	0.0178	0.8784	0	8.285	11	0.6876	440683	39106	401577	chr6	35388863	6	6	35388863	35388863	1	1	0.0815	71831.3	0.0744	6	35388863	*	rs9658100	K	35356640	rs9658100	T	G	0.93423	-0.0222	0.0036	5.7e-10	692172	35356640	35388863	6	35388863	6	35388863	*	K	-0.151685	-6.16667
chr6:35395071:T:C	T	C	0.9143	0.021	0.8706	0.9441	-0.0087	0.0174	0.6182	0	7.206	11	0.7822	440683	39106	401577	chr6	35395071	6	6	35395071	35395071	1	1	0.0857	75533.1	0.0735	6	35395071	*	rs6457816	Y	35362848	rs6457816	T	C	0.93031	-0.0231	0.0035	2.4e-11	692583	35362848	35395071	6	35395071	6	35395071	*	Y	-0.5	-6.6
chr6:35403657:C:T	T	C	0.036	0.0087	0.022	0.056	0.0368	0.026	0.1569	0	7.525	11	0.7551	440683	39106	401577	chr6	35403657	6	6	35403657	35403657	1	1	0.036	31729.2	0.034	6	35403657	*	rs9658125	Y	35371434	rs9658125	T	C	0.02877	0.024	0.0054	1e-05	667126	35371434	35403657	6	35403657	6	35403657	*	Y	1.41538	4.44444
chr6:35403847:G:A	A	G	0.0361	0.0084	0.0252	0.0514	-0.0481	0.0261	0.066	0	6.494	11	0.8384	440683	39106	401577	chr6	35403847	6	6	35403847	35403847	1	1	0.0361	31817.3	0.0262	6	35403847	*	rs7751726	R	35371624	rs7751726	A	G	0.03011	0.0228	0.0052	9.6e-06	691703	35371624	35403847	6	35403847	6	35403847	*	R	-1.84291	4.38462
chr6:35407749:C:A	A	C	0.072	0.0171	0.047	0.105	-0.0076	0.0188	0.685	0	5.242	11	0.9189	440683	39106	401577	chr6	35407749	6	6	35407749	35407749	1	1	0.072	63458.4	0.058	6	35407749	*	rs6906237	M	35375526	rs6906237	A	C	0.05888	0.0244	0.0038	9.6e-11	692372	35375526	35407749	6	35407749	6	35407749	*	M	-0.404255	6.42105
chr6:35409937:A:G	A	G	0.9816	0.0018	0.9759	0.9849	0.081	0.0358	0.02348	44.3	19.746	11	0.04895	440683	39106	401577	chr6	35409937	6	6	35409937	35409937	1	1	0.0184	16217.1	0.009	6	35409937	*	rs9658129	R	35377714	rs9658129	A	G	0.98082	-0.0284	0.0063	6.6e-06	676709	35377714	35409937	6	35409937	6	35409937	*	R	2.26257	-4.50794
chr6:35411220:G:A	A	G	0.0184	0.0018	0.0151	0.0241	-0.0801	0.0358	0.02525	44.2	19.731	11	0.04917	440683	39106	401577	chr6	35411220	6	6	35411220	35411220	1	1	0.0184	16217.1	0.009	6	35411220	*	rs9658135	R	35378997	rs9658135	A	G	0.01947	0.0284	0.0063	6.3e-06	688314	35378997	35411220	6	35411220	6	35411220	*	R	-2.23743	4.50794
chr6:35419761:C:A	A	C	0.0185	0.0018	0.0151	0.0243	-0.0799	0.0357	0.02529	46.9	20.712	11	0.03648	440683	39106	401577	chr6	35419761	6	6	35419761	35419761	1	1	0.0185	16305.3	0.0092	6	35419761	*	rs9658149	H	35387538	rs9658149	A	C	0.01959	0.0284	0.0063	6.3e-06	688299	35387538	35419761	6	35419761	6	35419761	*	H	-2.2381	4.50794
chr6:35419963:T:C	T	C	0.9844	0.0031	0.9764	0.9892	-0.024	0.0389	0.5362	46.5	18.704	10	0.04419	440115	38943	401172	chr6	35419963	6	6	35419963	35419963	0.995832	0.998991	0.0156	13731.6	0.0128	6	35419963	*	rs7762809	Y	35387740	rs7762809	T	C	0.98211	-0.0288	0.0067	1.7e-05	674279	35387740	35419963	6	35419963	6	35419963	*	Y	-0.616967	-4.29851
chr6:35427801:G:A	A	G	0.0655	0.0216	0.0343	0.1032	0.0328	0.02	0.1009	0	9.251	11	0.5987	440683	39106	401577	chr6	35427801	6	6	35427801	35427801	1	1	0.0655	57729.5	0.0689	6	35427801	*	rs1053046	R	35395578	rs1053046	A	G	0.04584	0.0195	0.0043	4.6e-06	692467	35395578	35427801	6	35427801	6	35427801	*	R	1.64	4.53488
chr6:35435028:C:A	A	C	0.0155	0.0031	0.0106	0.0234	0.0281	0.039	0.4703	47.3	18.98	10	0.04052	440115	38943	401172	chr6	35435028	6	6	35435028	35435028	0.995832	0.998991	0.0155	13643.6	0.0128	6	35435028	*	rs6457821	M	35402805	rs6457821	A	C	0.01888	0.03	0.0064	2.4e-06	762359	35402805	35435028	6	35435028	6	35435028	*	M	0.720513	4.6875
chr6:35435957:C:T	T	C	0.016	0.003	0.0115	0.0234	0.0423	0.0383	0.2691	39.1	16.422	10	0.08816	440115	38943	401172	chr6	35435957	6	6	35435957	35435957	0.995832	0.998991	0.016	14083.7	0.0119	6	35435957	*	rs11966736	Y	35403734	rs11966736	T	C	0.01812	0.0295	0.0067	1.1e-05	676298	35403734	35435957	6	35435957	6	35435957	*	Y	1.10444	4.40299
chr6:35436660:G:A	A	G	0.6987	0.0292	0.5992	0.7688	0.0023	0.0105	0.8235	38.1	17.769	11	0.0871	440683	39106	401577	chr6	35436660	6	6	35436660	35436660	1	1	0.3013	265556	0.1696	6	35436660	*	rs9462085	R	35404437	rs9462085	A	G	0.7098	-0.0069	0.0018	0.00018	771089	35404437	35436660	6	35436660	6	35436660	*	R	0.219048	-3.83333
chr6:35442132:T:C	T	C	0.9648	0.0062	0.9543	0.981	-0.0095	0.0268	0.7239	0	7.037	10	0.722	439739	38837	400902	chr6	35442132	6	6	35442132	35442132	0.993121	0.998319	0.0352	30957.6	0.0267	6	35442132	*	rs12198505	Y	35409909	rs12198505	T	C	0.96907	0.0247	0.0049	3.5e-07	649830	35409909	35442132	6	35442132	6	35442132	*	Y	-0.354478	5.04082
chr6:35448262:C:A	A	C	0.6763	0.0048	0.649	0.6831	0.0062	0.0102	0.5395	31.2	15.991	11	0.1415	440683	39106	401577	chr6	35448262	6	6	35448262	35448262	1	1	0.3237	285298	0.0341	6	35448262	*	rs4713864	M	35416039	rs4713864	A	C	0.679	0.009	0.0019	1.4e-06	676263	35416039	35448262	6	35448262	6	35448262	*	M	0.607843	4.73684
chr6:35455712:A:G	A	G	0.3279	0.0048	0.3193	0.3516	-0.005	0.0101	0.6193	25.6	14.794	11	0.1921	440683	39106	401577	chr6	35455712	6	6	35455712	35455712	1	1	0.3279	289000	0.0323	6	35455712	*	rs7757405	R	35423489	rs7757405	A	G	0.3307	-0.0084	0.0017	1.5e-06	792311	35423489	35455712	6	35455712	6	35455712	*	R	-0.49505	-4.94118
chr6:35456109:C:T	T	C	0.0151	0.003	0.01	0.0222	0.0257	0.0396	0.5158	45.2	18.256	10	0.0508	440115	38943	401172	chr6	35456109	6	6	35456109	35456109	0.995832	0.998991	0.0151	13291.5	0.0122	6	35456109	*	rs7761870	Y	35423886	rs7761870	T	C	0.0176	0.0302	0.0065	3.5e-06	711520	35423886	35456109	6	35456109	6	35456109	*	Y	0.64899	4.64615
chr6:35456411:A:G	A	G	0.3539	0.0052	0.3369	0.3765	-0.0052	0.0099	0.6034	24.2	14.519	11	0.2056	440683	39106	401577	chr6	35456411	6	6	35456411	35456411	1	1	0.3539	311915	0.0396	6	35456411	*	rs3800377	D	35424188	rs3800377	A	G	0.3541	-0.0083	0.0018	3.3e-06	689105	35424188	35456411	6	35456411	6	35456411	*	D	-0.525253	-4.61111
chr6:35457486:G:A	A	G	0.053	0.0034	0.0501	0.0599	-0.0191	0.0213	0.3687	37.5	17.608	11	0.09112	440683	39106	401577	chr6	35457486	6	6	35457486	35457486	1	1	0.053	46712.4	0.0098	6	35457486	*	rs9470033	R	35425263	rs9470033	A	G	0.05244	0.0227	0.0039	7.8e-09	688113	35425263	35457486	6	35457486	6	35457486	*	R	-0.896714	5.82051
chr6:35459779:G:A	A	G	0.053	0.0034	0.0501	0.0601	-0.0194	0.0213	0.3618	37.4	17.558	11	0.09242	440683	39106	401577	chr6	35459779	6	6	35459779	35459779	1	1	0.053	46712.4	0.01	6	35459779	*	rs6457823	R	35427556	rs6457823	A	G	0.05239	0.0224	0.004	1.4e-08	682252	35427556	35459779	6	35459779	6	35459779	*	R	-0.910798	5.6
chr6:35461123:C:T	T	C	0.053	0.0034	0.0501	0.06	-0.0193	0.0213	0.3645	36.9	17.441	11	0.09549	440683	39106	401577	chr6	35461123	6	6	35461123	35461123	1	1	0.053	46712.4	0.0099	6	35461123	*	rs6457824	Y	35428900	rs6457824	T	C	0.05239	0.0228	0.0039	7.2e-09	691743	35428900	35461123	6	35461123	6	35461123	*	Y	-0.906103	5.84615
chr6:35462909:G:A	A	G	0.0531	0.0034	0.0501	0.0601	-0.0191	0.0212	0.368	36.9	17.439	11	0.09554	440683	39106	401577	chr6	35462909	6	6	35462909	35462909	1	1	0.0531	46800.5	0.01	6	35462909	*	rs9462088	R	35430686	rs9462088	A	G	0.0525	0.0222	0.004	3.5e-08	637709	35430686	35462909	6	35462909	6	35462909	*	R	-0.900943	5.55
chr6:35463612:G:A	A	G	0.053	0.0034	0.0503	0.06	-0.019	0.0213	0.3703	36.5	17.332	11	0.09843	440683	39106	401577	chr6	35463612	6	6	35463612	35463612	1	1	0.053	46712.4	0.0097	6	35463612	*	rs6926662	R	35431389	rs6926662	A	G	0.05279	0.0226	0.0039	9.8e-09	688102	35431389	35463612	6	35463612	6	35463612	*	R	-0.892019	5.79487
chr6:35464062:G:A	A	G	0.0531	0.0034	0.0503	0.06	-0.0184	0.0212	0.3867	36.8	17.391	11	0.09682	440683	39106	401577	chr6	35464062	6	6	35464062	35464062	1	1	0.0531	46800.5	0.0097	6	35464062	*	rs6927367	R	35431839	rs6927367	A	G	0.0525	0.0225	0.0039	1.1e-08	688071	35431839	35464062	6	35464062	6	35464062	*	R	-0.867925	5.76923
chr6:35464155:T:A	A	T	0.053	0.0034	0.0501	0.06	-0.0191	0.0213	0.3681	36.8	17.395	11	0.09672	440683	39106	401577	chr6	35464155	6	6	35464155	35464155	1	1	0.053	46712.4	0.0099	6	35464155	*	rs11962317	W	35431932	rs11962317	A	T	0.05244	0.0226	0.0039	9.5e-09	688077	35431932	35464155	6	35464155	6	35464155	*	W	-0.896714	5.79487
chr6:35466496:A:G	A	G	0.9666	0.0043	0.9551	0.9734	0.0198	0.0266	0.4575	36.9	17.419	11	0.09608	440683	39106	401577	chr6	35466496	6	6	35466496	35466496	1	1	0.0334	29437.6	0.0183	6	35466496	*	rs16876572	D	35434273	rs16876572	A	G	0.96322	-0.0265	0.0045	4.6e-09	691615	35434273	35466496	6	35466496	6	35466496	*	D	0.744361	-5.88889
chr6:35467959:C:T	T	C	0.053	0.0034	0.0501	0.06	-0.0191	0.0213	0.3689	38.3	17.832	11	0.08557	440683	39106	401577	chr6	35467959	6	6	35467959	35467959	1	1	0.053	46712.4	0.0099	6	35467959	*	rs3823432	Y	35435736	rs3823432	T	C	0.05244	0.0226	0.0039	9.8e-09	691551	35435736	35467959	6	35467959	6	35467959	*	Y	-0.896714	5.79487
chr6:35473390:C:A	A	C	0.1305	0.0211	0.0914	0.1724	0.0091	0.0144	0.5271	54.5	24.198	11	0.01192	440683	39106	401577	chr6	35473390	6	6	35473390	35473390	1	1	0.1305	115018	0.081	6	35473390	*	rs11962335	M	35441167	rs11962335	A	C	0.11	0.0164	0.0028	5.5e-09	679736	35441167	35473390	6	35473390	6	35473390	*	M	0.631944	5.85714
chr6:35474620:A:G	A	G	0.8689	0.0215	0.8275	0.9084	-0.0093	0.0143	0.5153	54.9	24.391	11	0.01118	440683	39106	401577	chr6	35474620	6	6	35474620	35474620	1	1	0.1311	115547	0.0809	6	35474620	*	rs2076173	R	35442397	rs2076173	A	G	0.8897	-0.0157	0.0028	1.8e-08	691566	35442397	35474620	6	35474620	6	35474620	*	R	-0.65035	-5.60714
chr6:35477739:A:G	A	G	0.3219	0.0053	0.3119	0.3435	-0.0084	0.0103	0.4114	18.5	13.497	11	0.2621	440683	39106	401577	chr6	35477739	6	6	35477739	35477739	1	1	0.3219	283712	0.0316	6	35477739	*	rs1016146	R	35445516	rs1016146	A	G	0.321	-0.009	0.0018	1.2e-06	685333	35445516	35477739	6	35477739	6	35477739	*	R	-0.815534	-5
chr6:35480412:T:C	T	C	0.3273	0.0043	0.3216	0.3482	-0.004	0.0102	0.6967	22.2	14.133	11	0.2257	440683	39106	401577	chr6	35480412	6	6	35480412	35480412	1	1	0.3273	288471	0.0266	6	35480412	*	rs760782	Y	35448189	rs760782	T	C	0.3272	-0.0093	0.0018	4.9e-07	675812	35448189	35480412	6	35480412	6	35480412	*	Y	-0.392157	-5.16667
chr6:35481549:C:T	T	C	0.119	0.0181	0.0881	0.1564	0.0077	0.0149	0.6075	61.4	28.472	11	0.00274	440683	39106	401577	chr6	35481549	6	6	35481549	35481549	1	1	0.119	104883	0.0683	6	35481549	*	rs9394299	Y	35449326	rs9394299	T	C	0.1018	0.0157	0.0029	5.8e-08	692482	35449326	35481549	6	35481549	6	35481549	*	Y	0.516779	5.41379
chr6:35484569:C:T	T	C	0.0685	0.0093	0.0541	0.0918	0.0119	0.019	0.5323	32.7	16.342	11	0.1289	440683	39106	401577	chr6	35484569	6	6	35484569	35484569	1	1	0.0685	60373.6	0.0377	6	35484569	*	rs11756089	Y	35452346	rs11756089	T	C	0.0604	0.0211	0.0036	7e-09	692566	35452346	35484569	6	35484569	6	35484569	*	Y	0.626316	5.86111
chr6:35495425:G:T	T	G	0.3147	0.0149	0.2925	0.3512	0.0013	0.0103	0.9016	24.3	14.527	11	0.2052	440683	39106	401577	chr6	35495425	6	6	35495425	35495425	1	1	0.3147	277366	0.0587	6	35495425	*	rs7744287	B	35463202	rs7744287	T	G	0.322	-0.0087	0.0019	4e-06	634005	35463202	35495425	6	35495425	6	35495425	*	B	0.126214	-4.57895
chr6:35498009:A:C	A	C	0.5462	0.0142	0.5109	0.5591	-0.0075	0.0096	0.4348	6.3	11.736	11	0.3838	440683	39106	401577	chr6	35498009	6	6	35498009	35498009	1	1	0.4538	399964	0.0482	6	35498009	*	rs1051952	M	35465786	rs1051952	A	C	0.5385	0.0085	0.0018	1.4e-06	643437	35465786	35498009	6	35498009	6	35498009	*	M	-0.78125	4.72222
chr6:35505253:G:A	A	G	0.4996	0.0135	0.4622	0.5223	0.0058	0.0095	0.5398	30.8	15.886	11	0.1454	440683	39106	401577	chr6	35505253	6	6	35505253	35505253	1	1	0.4996	440330	0.0601	6	35505253	*	rs7769417	R	35473030	rs7769417	A	G	0.499	0.0075	0.0018	2e-05	684988	35473030	35505253	6	35505253	6	35505253	*	R	0.610526	4.16667
chr6:35505475:C:T	T	C	0.286	0.0177	0.2572	0.3306	0.0052	0.0106	0.6275	16.3	13.149	11	0.2837	440683	39106	401577	chr6	35505475	6	6	35505475	35505475	1	1	0.286	252071	0.0734	6	35505475	*	rs2395628	Y	35473252	rs2395628	T	C	0.2981	-0.0117	0.0019	6.7e-10	688417	35473252	35505475	6	35505475	6	35505475	*	Y	0.490566	-6.15789
chr6:35506296:C:G	C	G	0.7146	0.0174	0.6711	0.7466	-0.0059	0.0106	0.5801	16.9	13.233	11	0.2784	440683	39106	401577	chr6	35506296	6	6	35506296	35506296	1	1	0.2854	251542	0.0755	6	35506296	*	rs12215920	B	35474073	rs12215920	C	G	0.7037	0.0118	0.0019	5.2e-10	688177	35474073	35506296	6	35506296	6	35506296	*	B	-0.556604	6.21053
chr6:35506690:A:G	A	G	0.5016	0.014	0.476	0.5393	-0.0067	0.0095	0.4836	30.1	15.733	11	0.1513	440683	39106	401577	chr6	35506690	6	6	35506690	35506690	1	1	0.4984	439273	0.0633	6	35506690	*	rs2075611	R	35474467	rs2075611	A	G	0.501	-0.0076	0.0017	1.3e-05	686501	35474467	35506690	6	35506690	6	35506690	*	R	-0.705263	-4.47059
chr6:35508665:G:A	A	G	0.3844	0.015	0.3606	0.4301	0.0095	0.0099	0.3392	0	9.023	11	0.6198	440683	39106	401577	chr6	35508665	6	6	35508665	35508665	1	1	0.3844	338797	0.0695	6	35508665	*	rs2064319	R	35476442	rs2064319	A	G	0.397	-0.0121	0.0018	6.2e-12	683981	35476442	35508665	6	35508665	6	35508665	*	R	0.959596	-6.72222
chr6:35508785:T:A	A	T	0.1139	0.0064	0.0979	0.1247	-0.0123	0.0154	0.4217	0	9.454	11	0.58	440683	39106	401577	chr6	35508785	6	6	35508785	35508785	1	1	0.1139	100388	0.0268	6	35508785	*	rs11754612	W	35476562	rs11754612	A	T	0.1125	0.0136	0.0026	2.5e-07	760273	35476562	35508785	6	35508785	6	35508785	*	W	-0.798701	5.23077
chr6:35509255:A:G	A	G	0.6302	0.0198	0.5744	0.6615	-0.0092	0.01	0.3545	0	7.999	11	0.7134	440683	39106	401577	chr6	35509255	6	6	35509255	35509255	1	1	0.3698	325929	0.0871	6	35509255	*	rs2064317	R	35477032	rs2064317	A	G	0.6169	0.0129	0.0018	3.3e-13	692568	35477032	35509255	6	35509255	6	35509255	*	R	-0.92	7.16667
chr6:35517073:T:A	A	T	0.2072	0.0158	0.1742	0.2547	0.0138	0.0118	0.2445	44.3	19.755	11	0.04881	440683	39106	401577	chr6	35517073	6	6	35517073	35517073	1	1	0.2072	182619	0.0805	6	35517073	*	rs12205495	W	35484850	rs12205495	A	T	0.2142	-0.0114	0.0021	6.5e-08	686803	35484850	35517073	6	35517073	6	35517073	*	W	1.16949	-5.42857
chr6:35522194:A:G	A	G	0.9483	0.0028	0.9424	0.9512	0.0256	0.0216	0.2349	43.9	19.617	11	0.05088	440683	39106	401577	chr6	35522194	6	6	35522194	35522194	1	1	0.0517	45566.6	0.0088	6	35522194	*	rs7755718	R	35489971	rs7755718	A	G	0.94861	-0.0214	0.0039	4.5e-08	688364	35489971	35522194	6	35522194	6	35522194	*	R	1.18519	-5.48718
chr6:35531869:G:C	C	G	0.4878	0.0121	0.4442	0.5054	0.0009	0.0096	0.9235	23.7	14.421	11	0.2105	440683	39106	401577	chr6	35531869	6	6	35531869	35531869	1	1	0.4878	429930	0.0612	6	35531869	*	rs9368872	S	35499646	rs9368872	C	G	0.4888	0.0068	0.0017	8.3e-05	686429	35499646	35531869	6	35531869	6	35531869	*	S	0.09375	4
chr6:35535799:A:G	A	G	0.5279	0.0103	0.5118	0.5621	-0.0003	0.0095	0.9773	20.2	13.782	11	0.2453	440683	39106	401577	chr6	35535799	6	6	35535799	35535799	1	1	0.4721	416093	0.0503	6	35535799	*	rs7743152	R	35503576	rs7743152	A	G	0.5274	-0.0066	0.0017	0.00014	683489	35503576	35535799	6	35535799	6	35535799	*	R	-0.0315789	-3.88235
chr6:35537825:A:G	A	G	0.481	0.0108	0.4706	0.5225	0.0023	0.0096	0.8088	0	10.946	11	0.4478	440683	39106	401577	chr6	35537825	6	6	35537825	35537825	1	1	0.481	423937	0.0519	6	35537825	*	rs4713884	R	35505602	rs4713884	A	G	0.4833	-0.0082	0.0017	2.1e-06	682229	35505602	35537825	6	35537825	6	35537825	*	R	0.239583	-4.82353
chr6:35550476:G:A	A	G	0.0249	0.0011	0.0213	0.0288	-0.0344	0.0307	0.2621	15.9	13.081	11	0.2881	440683	39106	401577	chr6	35550476	6	6	35550476	35550476	1	1	0.0249	21946	0.0075	6	35550476	*	rs11963387	R	35518253	rs11963387	A	G	0.0228	0.0273	0.0058	2.1e-06	669962	35518253	35550476	6	35550476	6	35550476	*	R	-1.12052	4.7069
chr6:35561248:C:T	T	C	0.3223	0.0231	0.2672	0.3887	0.0058	0.0102	0.5722	1.7	11.185	11	0.4279	440683	39106	401577	chr6	35561248	6	6	35561248	35561248	1	1	0.3223	284064	0.1215	6	35561248	*	rs6911621	Y	35529025	rs6911621	T	C	0.3384	-0.0086	0.0018	2.2e-06	688987	35529025	35561248	6	35561248	6	35561248	*	Y	0.568627	-4.77778
chr6:35562369:A:C	A	C	0.9751	0.0011	0.9712	0.9787	0.0287	0.0306	0.3491	17.8	13.387	11	0.2688	440683	39106	401577	chr6	35562369	6	6	35562369	35562369	1	1	0.0249	21946	0.0075	6	35562369	*	rs6917735	M	35530146	rs6917735	A	C	0.97474	-0.0264	0.0057	4.5e-06	669613	35530146	35562369	6	35562369	6	35562369	*	M	0.937908	-4.63158
chr6:35565472:A:G	A	G	0.9752	0.0011	0.9712	0.9786	0.0313	0.0306	0.3069	16.9	13.234	11	0.2783	440683	39106	401577	chr6	35565472	6	6	35565472	35565472	1	1	0.0248	21857.9	0.0074	6	35565472	*	rs11961482	R	35533249	rs11961482	A	G	0.97696	-0.0259	0.0058	6.9e-06	669755	35533249	35565472	6	35565472	6	35565472	*	R	1.02288	-4.46552
chr6:35567562:A:C	A	C	0.9751	0.0011	0.9711	0.9786	0.0276	0.0306	0.3677	17.9	13.406	11	0.2676	440683	39106	401577	chr6	35567562	6	6	35567562	35567562	1	1	0.0249	21946	0.0075	6	35567562	*	rs11962885	M	35535339	rs11962885	A	C	0.97696	-0.0258	0.0057	7.1e-06	669779	35535339	35567562	6	35567562	6	35567562	*	M	0.901961	-4.52632
chr6:35580459:G:A	A	G	0.4661	0.0101	0.4393	0.4804	-0.0068	0.0095	0.4745	30.4	15.795	11	0.1489	440683	39106	401577	chr6	35580459	6	6	35580459	35580459	1	1	0.4661	410805	0.0411	6	35580459	*	rs7757037	R	35548236	rs7757037	A	G	0.4636	0.0065	0.0016	7.3e-05	789395	35548236	35580459	6	35580459	6	35580459	*	R	-0.715789	4.0625
chr6:35584850:A:G	A	G	0.9761	0.0011	0.9723	0.9787	0.0406	0.0312	0.1933	14.4	12.851	11	0.3032	440683	39106	401577	chr6	35584850	6	6	35584850	35584850	1	1	0.0239	21064.6	0.0064	6	35584850	*	rs16878591	R	35552627	rs16878591	A	G	0.97732	-0.026	0.0058	7.3e-06	668456	35552627	35584850	6	35584850	6	35584850	*	R	1.30128	-4.48276
chr6:35601342:T:C	T	C	0.9749	0.0015	0.971	0.9787	0.0313	0.0305	0.3053	10.8	12.338	11	0.3388	440683	39106	401577	chr6	35601342	6	6	35601342	35601342	1	1	0.0251	22122.3	0.0077	6	35601342	*	rs16878806	Y	35569119	rs16878806	T	C	0.97539	-0.0255	0.0057	8.6e-06	679383	35569119	35601342	6	35601342	6	35601342	*	Y	1.02623	-4.47368
chr6:35611225:A:G	A	G	0.5497	0.0087	0.536	0.5759	0.0087	0.0096	0.3646	18.3	13.466	11	0.2639	440683	39106	401577	chr6	35611225	6	6	35611225	35611225	1	1	0.4503	396879	0.0399	6	35611225	*	rs3777747	R	35579002	rs3777747	A	G	0.5505	-0.0073	0.0017	2.2e-05	687993	35579002	35611225	6	35611225	6	35611225	*	R	0.90625	-4.29412
chr6:35629926:A:C	A	C	0.9728	0.0018	0.969	0.9778	0.0164	0.0294	0.5774	23.3	14.347	11	0.2144	440683	39106	401577	chr6	35629926	6	6	35629926	35629926	1	1	0.0272	23973.2	0.0088	6	35629926	*	rs16879378	M	35597703	rs16879378	A	C	0.97445	-0.0273	0.0055	8.2e-07	672006	35597703	35629926	6	35629926	6	35629926	*	M	0.557823	-4.96364
chr6:35646221:G:A	A	G	0.0247	0.0011	0.0214	0.0286	-0.0318	0.0307	0.3003	5.9	11.694	11	0.3871	440683	39106	401577	chr6	35646221	6	6	35646221	35646221	1	1	0.0247	21769.7	0.0072	6	35646221	*	rs7771722	R	35613998	rs7771722	A	G	0.02274	0.0259	0.0058	6.6e-06	676236	35613998	35646221	6	35646221	6	35646221	*	R	-1.03583	4.46552
chr6:35649808:A:T	A	T	0.3008	0.0097	0.2904	0.3209	0.0045	0.0104	0.6684	8.1	11.975	11	0.3656	440683	39106	401577	chr6	35649808	6	6	35649808	35649808	1	1	0.3008	265115	0.0305	6	35649808	*	rs6912833	W	35617585	rs6912833	A	T	0.2896	-0.0094	0.0019	7.6e-07	690887	35617585	35649808	6	35649808	6	35649808	*	W	0.432692	-4.94737
chr6:35651777:G:A	A	G	0.024	0.001	0.0216	0.0278	-0.0422	0.0312	0.176	15.2	12.964	11	0.2957	440683	39106	401577	chr6	35651777	6	6	35651777	35651777	1	1	0.024	21152.8	0.0062	6	35651777	*	rs1475774	R	35619554	rs1475774	A	G	0.02251	0.0257	0.0058	9.8e-06	669802	35619554	35651777	6	35651777	6	35651777	*	R	-1.35256	4.43103
chr6:35654004:G:A	A	G	0.6855	0.0082	0.6676	0.6925	-0.0049	0.0103	0.6356	25.6	14.779	11	0.1928	440683	39106	401577	chr6	35654004	6	6	35654004	35654004	1	1	0.3145	277190	0.0249	6	35654004	*	rs9394309	R	35621781	rs9394309	A	G	0.6901	0.0076	0.0019	4.9e-05	690573	35621781	35654004	6	35654004	6	35654004	*	R	-0.475728	4
chr6:35654430:G:A	A	G	0.0254	0.0015	0.0217	0.0287	-0.0297	0.0304	0.3287	16.8	13.219	11	0.2792	440683	39106	401577	chr6	35654430	6	6	35654430	35654430	1	1	0.0254	22386.7	0.007	6	35654430	*	rs2092427	R	35622207	rs2092427	A	G	0.02368	0.0251	0.0057	1.2e-05	676258	35622207	35654430	6	35654430	6	35654430	*	R	-0.976974	4.40351
chr6:35657370:C:T	T	C	0.6846	0.0084	0.6669	0.6919	-0.0053	0.0103	0.6037	28.6	15.402	11	0.1648	440683	39106	401577	chr6	35657370	6	6	35657370	35657370	1	1	0.3154	277983	0.025	6	35657370	*	rs4713904	Y	35625147	rs4713904	T	C	0.6876	0.0083	0.002	3.9e-05	520555	35625147	35657370	6	35657370	6	35657370	*	Y	-0.514563	4.15
chr6:35679533:A:G	A	G	0.9759	0.001	0.9719	0.9784	0.0428	0.0313	0.1714	13.5	12.71	11	0.3127	440683	39106	401577	chr6	35679533	6	6	35679533	35679533	1	1	0.0241	21240.9	0.0065	6	35679533	*	rs4713908	R	35647310	rs4713908	A	G	0.97749	-0.0256	0.0058	1.1e-05	672570	35647310	35679533	6	35679533	6	35679533	*	R	1.36741	-4.41379
chr6:35685660:G:A	A	G	0.7009	0.0072	0.6813	0.7101	-0.0046	0.0104	0.6584	11.1	12.377	11	0.3359	440683	39106	401577	chr6	35685660	6	6	35685660	35685660	1	1	0.2991	263617	0.0288	6	35685660	*	rs10947563	R	35653437	rs10947563	A	G	0.7102	0.0094	0.0019	7.1e-07	692391	35653437	35685660	6	35685660	6	35685660	*	R	-0.442308	4.94737
chr6:35694329:C:A	A	C	0.6999	0.0093	0.68	0.7104	-0.0059	0.0104	0.5737	9.8	12.193	11	0.3493	440683	39106	401577	chr6	35694329	6	6	35694329	35694329	1	1	0.3001	264498	0.0304	6	35694329	*	rs7763535	M	35662106	rs7763535	A	C	0.7106	0.0096	0.002	8.5e-07	678134	35662106	35694329	6	35694329	6	35694329	*	M	-0.567308	4.8
chr6:35703388:A:G	A	G	0.3048	0.0076	0.294	0.3215	0.0041	0.0104	0.6941	19.3	13.631	11	0.2541	440683	39106	401577	chr6	35703388	6	6	35703388	35703388	1	1	0.3048	268640	0.0275	6	35703388	*	rs2395635	R	35671165	rs2395635	A	G	0.2947	-0.0083	0.0018	4.1e-06	763758	35671165	35703388	6	35703388	6	35703388	*	R	0.394231	-4.61111
chr6:35704553:G:C	C	G	0.488	0.0069	0.4633	0.5065	-0.0102	0.0096	0.2868	10.2	12.25	11	0.3452	440683	39106	401577	chr6	35704553	6	6	35704553	35704553	1	1	0.488	430107	0.0432	6	35704553	*	rs9394312	S	35672330	rs9394312	C	G	0.4917	0.0109	0.0017	2.3e-10	691704	35672330	35704553	6	35704553	6	35704553	*	S	-1.0625	6.41176
chr6:35707068:C:T	T	C	0.6861	0.0076	0.6719	0.7035	-0.0053	0.0103	0.6057	0	8.472	11	0.6705	440683	39106	401577	chr6	35707068	6	6	35707068	35707068	1	1	0.3139	276661	0.0316	6	35707068	*	rs9462104	Y	35674845	rs9462104	T	C	0.6959	0.0089	0.0019	1.9e-06	689694	35674845	35707068	6	35707068	6	35707068	*	Y	-0.514563	4.68421
chr6:35707919:A:G	A	G	0.507	0.0084	0.4886	0.5346	0.0097	0.0095	0.3106	14.5	12.865	11	0.3022	440683	39106	401577	chr6	35707919	6	6	35707919	35707919	1	1	0.493	434513	0.046	6	35707919	*	rs9380529	R	35675696	rs9380529	A	G	0.5081	-0.0105	0.0017	1.1e-09	691996	35675696	35707919	6	35707919	6	35707919	*	R	1.02105	-6.17647
chr6:35708096:G:A	A	G	0.6919	0.0077	0.6739	0.7031	-0.0057	0.0104	0.5794	0	7.528	11	0.7549	440683	39106	401577	chr6	35708096	6	6	35708096	35708096	1	1	0.3081	271549	0.0292	6	35708096	*	rs6905674	R	35675873	rs6905674	A	G	0.7018	0.0094	0.0021	8.8e-06	630479	35675873	35708096	6	35708096	6	35708096	*	R	-0.548077	4.47619
chr6:35709214:A:G	A	G	0.3087	0.0062	0.2996	0.3275	0.0031	0.0104	0.7649	0	8.519	11	0.6662	440683	39106	401577	chr6	35709214	6	6	35709214	35709214	1	1	0.3087	272078	0.0279	6	35709214	*	rs4713919	R	35676991	rs4713919	A	G	0.3003	-0.0095	0.0021	6.7e-06	660203	35676991	35709214	6	35709214	6	35709214	*	R	0.298077	-4.52381
chr6:35715282:G:A	A	G	0.6875	0.0088	0.6604	0.6951	-0.0047	0.0103	0.6446	0	8.259	11	0.6899	440683	39106	401577	chr6	35715282	6	6	35715282	35715282	1	1	0.3125	275427	0.0347	6	35715282	*	rs9394314	R	35683059	rs9394314	A	G	0.6949	0.0091	0.0019	1.7e-06	664290	35683059	35715282	6	35715282	6	35715282	*	R	-0.456311	4.78947
chr6:35715771:A:G	A	G	0.3081	0.0058	0.2995	0.3239	0.0016	0.0104	0.8797	0	8.88	11	0.633	440683	39106	401577	chr6	35715771	6	6	35715771	35715771	1	1	0.3081	271549	0.0244	6	35715771	*	rs4711429	R	35683548	rs4711429	A	G	0.3011	-0.009	0.0019	2.4e-06	683663	35683548	35715771	6	35715771	6	35715771	*	R	0.153846	-4.73684
chr6:35717713:G:A	A	G	0.4808	0.0115	0.4318	0.5194	0.0085	0.0095	0.372	0	5.196	11	0.9213	440683	39106	401577	chr6	35717713	6	6	35717713	35717713	1	1	0.4808	423761	0.0876	6	35717713	*	rs2766533	R	35685490	rs2766533	A	G	0.4802	-0.007	0.0017	5.5e-05	682242	35685490	35717713	6	35717713	6	35717713	*	R	0.894737	-4.11765
chr6:35720842:T:C	T	C	0.704	0.0095	0.679	0.7183	-0.0035	0.0104	0.7399	0	10.005	11	0.5299	440683	39106	401577	chr6	35720842	6	6	35720842	35720842	1	1	0.296	260884	0.0393	6	35720842	*	rs2817032	Y	35688619	rs2817032	T	C	0.7098	0.0081	0.0019	1.8e-05	691917	35688619	35720842	6	35720842	6	35720842	*	Y	-0.336538	4.26316
chr6:35724005:A:G	A	G	0.4683	0.0087	0.441	0.512	-0.0129	0.0095	0.1771	0	10.641	11	0.4738	440683	39106	401577	chr6	35724005	6	6	35724005	35724005	1	1	0.4683	412744	0.071	6	35724005	*	rs2766535	R	35691782	rs2766535	A	G	0.4667	0.0072	0.0017	3.7e-05	687646	35691782	35724005	6	35724005	6	35724005	*	R	-1.35789	4.23529
chr6:35741901:C:A	A	C	0.0151	0.0027	0.0114	0.0224	0.0262	0.0403	0.5151	44.3	17.956	10	0.05571	440115	38943	401172	chr6	35741901	6	6	35741901	35741901	0.995832	0.998991	0.0151	13291.5	0.011	6	35741901	*	rs9470086	M	35709678	rs9470086	A	C	0.01701	0.0243	0.0068	0.00034	738213	35709678	35741901	6	35741901	6	35741901	*	M	0.650124	3.57353
chr6:35782522:A:G	A	G	0.6959	0.0037	0.6752	0.7101	-0.0107	0.0103	0.2994	28.6	15.403	11	0.1648	440683	39106	401577	chr6	35782522	6	6	35782522	35782522	1	1	0.3041	268023	0.0349	6	35782522	*	rs2766581	R	35750299	rs2766581	A	G	0.6964	0.0064	0.0018	0.00031	783583	35750299	35782522	6	35782522	6	35782522	*	R	-1.03883	3.55556
chr6:36343119:T:C	T	C	0.3927	0.0167	0.3497	0.4577	-0.0175	0.0098	0.07312	31.7	16.115	11	0.1369	440683	39106	401577	chr6	36343119	6	6	36343119	36343119	1	1	0.3927	346112	0.108	6	36343119	*	rs1476017	Y	36310896	rs1476017	T	C	0.3829	0.0062	0.0018	0.00039	692527	36310896	36343119	6	36343119	6	36343119	*	Y	-1.78571	3.44444
chr6:36343308:C:A	A	C	0.6025	0.0179	0.5422	0.6463	0.0177	0.0098	0.07201	31.7	16.105	11	0.1373	440683	39106	401577	chr6	36343308	6	6	36343308	36343308	1	1	0.3975	350343	0.1041	6	36343308	*	rs763021	M	36311085	rs763021	A	C	0.6169	-0.0062	0.0018	0.0004	692365	36311085	36343308	6	36343308	6	36343308	*	M	1.80612	-3.44444
chr6:37585517:A:T	A	T	0.9072	0.0049	0.8972	0.9187	0.011	0.0167	0.51	0	5.326	11	0.9144	440683	39106	401577	chr6	37585517	6	6	37585517	37585517	1	1	0.0928	81790.8	0.0215	6	37585517	*	rs11753180	W	37553293	rs11753180	A	T	0.90897	-0.0123	0.0031	7.3e-05	689845	37553293	37585517	6	37585517	6	37585517	*	W	0.658683	-3.96774
chr6:37586602:A:G	A	G	0.9093	0.0037	0.9024	0.9197	0.0104	0.0169	0.5385	0	6.18	11	0.8611	440683	39106	401577	chr6	37586602	6	6	37586602	37586602	1	1	0.0907	79939.9	0.0173	6	37586602	*	rs6925759	R	37554378	rs6925759	A	G	0.90955	-0.0121	0.0031	0.0001	690606	37554378	37586602	6	37586602	6	37586602	*	R	0.615385	-3.90323
chr6:37586943:C:T	T	C	0.0585	0.0034	0.0484	0.0652	0.004	0.0206	0.8465	0	7.903	11	0.7219	440683	39106	401577	chr6	37586943	6	6	37586943	37586943	1	1	0.0585	51559.9	0.0168	6	37586943	*	rs13209778	Y	37554719	rs13209778	T	C	0.05782	0.0138	0.0038	0.00033	686286	37554719	37586943	6	37586943	6	37586943	*	Y	0.194175	3.63158
chr6:37602098:C:T	T	C	0.0522	0.0018	0.0427	0.0579	-0.0158	0.0221	0.4752	0	6.495	11	0.8384	440683	39106	401577	chr6	37602098	6	6	37602098	37602098	1	1	0.0522	46007.3	0.0152	6	37602098	*	rs10947684	Y	37569874	rs10947684	T	C	0.05163	0.0144	0.0041	0.00042	644094	37569874	37602098	6	37602098	6	37602098	*	Y	-0.714932	3.5122
chr6:37692341:A:G	A	G	0.6631	0.0139	0.6235	0.7008	-0.0106	0.0102	0.2984	0	8.711	11	0.6485	440683	39106	401577	chr6	37692341	6	6	37692341	37692341	1	1	0.3369	296932	0.0773	6	37692341	*	rs6916856	R	37660117	rs6916856	A	G	0.6579	-0.0068	0.0019	0.00032	673030	37660117	37692341	6	37692341	6	37692341	*	R	-1.03922	-3.57895
chr6:37706563:A:G	A	G	0.4871	0.0213	0.438	0.5567	-0.0149	0.0096	0.1186	0	9.251	11	0.5987	440683	39106	401577	chr6	37706563	6	6	37706563	37706563	1	1	0.4871	429313	0.1187	6	37706563	*	rs6938061	R	37674339	rs6938061	A	G	0.4771	-0.0066	0.0018	0.00016	686803	37674339	37706563	6	37706563	6	37706563	*	R	-1.55208	-3.66667
chr6:37984549:A:G	A	G	0.6184	0.0215	0.5821	0.6628	0.0012	0.0098	0.8999	0	9.179	11	0.6054	440683	39106	401577	chr6	37984549	6	6	37984549	37984549	1	1	0.3816	336329	0.0807	6	37984549	*	rs9462374	R	37952325	rs9462374	A	G	0.6338	-0.0063	0.0018	0.00047	691841	37952325	37984549	6	37984549	6	37984549	*	R	0.122449	-3.5
chr6:38018713:C:T	T	C	0.3851	0.0213	0.3413	0.4219	-0.0023	0.0098	0.8157	0	9.994	11	0.531	440683	39106	401577	chr6	38018713	6	6	38018713	38018713	1	1	0.3851	339414	0.0806	6	38018713	*	rs7765798	Y	37986489	rs7765798	T	C	0.3696	0.0064	0.0018	0.00038	692051	37986489	38018713	6	38018713	6	38018713	*	Y	-0.234694	3.55556
chr6:38041185:A:G	A	G	0.6146	0.0214	0.5772	0.6586	0.0027	0.0098	0.7843	0	9.857	11	0.5433	440683	39106	401577	chr6	38041185	6	6	38041185	38041185	1	1	0.3854	339678	0.0814	6	38041185	*	rs2201646	R	38008961	rs2201646	A	G	0.6303	-0.0063	0.0018	0.00039	692055	38008961	38041185	6	38041185	6	38041185	*	R	0.27551	-3.5
chr6:38063684:C:A	A	C	0.3385	0.016	0.3027	0.3738	-0.0069	0.0101	0.4934	29.1	15.525	11	0.1597	440683	39106	401577	chr6	38063684	6	6	38063684	38063684	1	1	0.3385	298342	0.0711	6	38063684	*	rs12194872	M	38031460	rs12194872	A	C	0.3306	0.0067	0.0018	0.0003	692002	38031460	38063684	6	38063684	6	38063684	*	M	-0.683168	3.72222
chr6:38064226:G:C	C	G	0.3386	0.0161	0.3027	0.3742	-0.0068	0.0101	0.4974	29	15.496	11	0.1609	440683	39106	401577	chr6	38064226	6	6	38064226	38064226	1	1	0.3386	298431	0.0715	6	38064226	*	rs12196555	B	38032002	rs12196555	C	G	0.3301	0.0067	0.0018	0.00028	692052	38032002	38064226	6	38064226	6	38064226	*	B	-0.673267	3.72222
chr6:38066688:A:G	A	G	0.6612	0.016	0.6257	0.6971	0.0069	0.0101	0.4914	29.4	15.57	11	0.1578	440683	39106	401577	chr6	38066688	6	6	38066688	38066688	1	1	0.3388	298607	0.0714	6	38066688	*	rs1390735	R	38034464	rs1390735	A	G	0.6696	-0.0068	0.0018	0.00022	691950	38034464	38066688	6	38066688	6	38066688	*	R	0.683168	-3.77778
chr6:38097347:A:G	A	G	0.3893	0.0223	0.3533	0.4304	-0.0021	0.0098	0.8334	0	10.134	11	0.5184	440683	39106	401577	chr6	38097347	6	6	38097347	38097347	1	1	0.3893	343116	0.0771	6	38097347	*	rs9462380	R	38065123	rs9462380	A	G	0.3698	0.0064	0.0018	0.00038	685612	38065123	38097347	6	38097347	6	38097347	*	R	-0.214286	3.55556
chr6:38113239:C:T	T	C	0.6104	0.0221	0.5692	0.6467	0.0022	0.0098	0.8211	0	9.774	11	0.5508	440683	39106	401577	chr6	38113239	6	6	38113239	38113239	1	1	0.3896	343380	0.0775	6	38113239	*	rs6929371	Y	38081015	rs6929371	T	C	0.6293	-0.0064	0.0018	0.00036	692126	38081015	38113239	6	38113239	6	38113239	*	Y	0.22449	-3.55556
chr6:38151623:A:G	A	G	0.3881	0.0219	0.3527	0.4341	-0.0038	0.0099	0.6962	0	10.164	11	0.5157	440683	39106	401577	chr6	38151623	6	6	38151623	38151623	1	1	0.3881	342058	0.0814	6	38151623	*	rs9470800	R	38119399	rs9470800	A	G	0.3679	0.0065	0.0018	0.00032	692168	38119399	38151623	6	38151623	6	38151623	*	R	-0.383838	3.61111
chr6:38152119:G:C	C	G	0.6112	0.0221	0.5654	0.6467	0.0035	0.0099	0.721	0	10.276	11	0.5057	440683	39106	401577	chr6	38152119	6	6	38152119	38152119	1	1	0.3888	342675	0.0813	6	38152119	*	rs881681	S	38119895	rs881681	C	G	0.6321	-0.0065	0.0018	0.00035	691720	38119895	38152119	6	38152119	6	38152119	*	S	0.353535	-3.61111
chr6:38173546:A:C	A	C	0.8871	0.0082	0.8672	0.9088	-0.0295	0.0151	0.05092	0	6.602	11	0.8303	440683	39106	401577	chr6	38173546	6	6	38173546	38173546	1	1	0.1129	99506.2	0.0416	6	38173546	*	rs9462399	M	38141322	rs9462399	A	C	0.8875	0.0102	0.0027	0.00016	690666	38141322	38173546	6	38173546	6	38173546	*	M	-1.95364	3.77778
chr6:38174540:C:T	T	C	0.1127	0.0082	0.0911	0.1324	0.0302	0.0151	0.04568	0	6.627	11	0.8285	440683	39106	401577	chr6	38174540	6	6	38174540	38174540	1	1	0.1127	99329.9	0.0413	6	38174540	*	rs11756301	Y	38142316	rs11756301	T	C	0.1126	-0.0101	0.0027	0.0002	690662	38142316	38174540	6	38174540	6	38174540	*	Y	2	-3.74074
chr6:38176224:G:C	C	G	0.6082	0.0159	0.5687	0.64	0.0087	0.0098	0.3724	0	9.619	11	0.5649	440683	39106	401577	chr6	38176224	6	6	38176224	38176224	1	1	0.3918	345319	0.0713	6	38176224	*	rs12198616	S	38144000	rs12198616	C	G	0.611	-0.0064	0.0018	0.00036	684128	38144000	38176224	6	38176224	6	38176224	*	S	0.887755	-3.55556
chr6:38178456:C:T	T	C	0.1103	0.0082	0.0871	0.1293	0.0313	0.0152	0.0401	0	6.487	11	0.839	440683	39106	401577	chr6	38178456	6	6	38178456	38178456	1	1	0.1103	97214.7	0.0422	6	38178456	*	rs9369034	Y	38146232	rs9369034	T	C	0.1103	-0.0111	0.0027	5e-05	689228	38146232	38178456	6	38178456	6	38178456	*	Y	2.05921	-4.11111
chr6:38178670:A:T	A	T	0.8871	0.0085	0.8669	0.9092	-0.0302	0.0151	0.04549	0	6.119	11	0.8653	440683	39106	401577	chr6	38178670	6	6	38178670	38178670	1	1	0.1129	99506.2	0.0423	6	38178670	*	rs4336442	W	38146446	rs4336442	A	T	0.8875	0.0104	0.0027	0.00012	690487	38146446	38178670	6	38178670	6	38178670	*	W	-2	3.85185
chr6:38180134:G:C	C	G	0.1128	0.0082	0.0908	0.1315	0.0294	0.0151	0.05149	0	6.185	11	0.8607	440683	39106	401577	chr6	38180134	6	6	38180134	38180134	1	1	0.1128	99418.1	0.0407	6	38180134	*	rs10947715	S	38147910	rs10947715	C	G	0.1125	-0.0108	0.0027	6e-05	689914	38147910	38180134	6	38180134	6	38180134	*	S	1.94702	-4
chr6:38185178:A:C	A	C	0.885	0.009	0.8619	0.9076	-0.0271	0.015	0.07018	0	6.382	11	0.8467	440683	39106	401577	chr6	38185178	6	6	38185178	38185178	1	1	0.115	101357	0.0457	6	38185178	*	rs9462403	M	38152954	rs9462403	A	C	0.8869	0.0102	0.0027	0.00015	690195	38152954	38185178	6	38185178	6	38185178	*	M	-1.80667	3.77778
chr6:38192097:C:T	T	C	0.1135	0.0085	0.0914	0.1362	0.0271	0.0151	0.07243	0	6.206	11	0.8593	440683	39106	401577	chr6	38192097	6	6	38192097	38192097	1	1	0.1135	100035	0.0448	6	38192097	*	rs10947717	Y	38159873	rs10947717	T	C	0.1127	-0.0107	0.0027	8.2e-05	687901	38159873	38192097	6	38192097	6	38192097	*	Y	1.7947	-3.96296
chr6:38194534:A:G	A	G	0.2814	0.0119	0.2614	0.3048	0.0031	0.0107	0.7718	0	7.006	11	0.7986	440683	39106	401577	chr6	38194534	6	6	38194534	38194534	1	1	0.2814	248016	0.0434	6	38194534	*	rs9470825	R	38162310	rs9470825	A	G	0.274	0.0082	0.002	3.4e-05	683711	38162310	38194534	6	38194534	6	38194534	*	R	0.28972	4.1
chr6:38233669:C:A	A	C	0.1433	0.0092	0.1127	0.1659	0.0125	0.0136	0.3587	0	4.599	11	0.949	440683	39106	401577	chr6	38233669	6	6	38233669	38233669	1	1	0.1433	126300	0.0532	6	38233669	*	rs1931760	M	38201445	rs1931760	A	C	0.1471	-0.014	0.0024	9.3e-09	690784	38201445	38233669	6	38233669	6	38233669	*	M	0.919118	-5.83333
chr6:38235046:G:C	C	G	0.1433	0.0091	0.1126	0.1646	0.0132	0.0136	0.3308	0	4.568	11	0.9503	440683	39106	401577	chr6	38235046	6	6	38235046	38235046	1	1	0.1433	126300	0.052	6	38235046	*	rs1931761	S	38202822	rs1931761	C	G	0.1472	-0.0141	0.0024	7.4e-09	690592	38202822	38235046	6	38235046	6	38235046	*	S	0.970588	-5.875
chr6:38236527:C:T	T	C	0.1426	0.0091	0.1126	0.1633	0.0118	0.0136	0.3877	0	5.076	11	0.9274	440683	39106	401577	chr6	38236527	6	6	38236527	38236527	1	1	0.1426	125683	0.0507	6	38236527	*	rs12202202	Y	38204303	rs12202202	T	C	0.1466	-0.0136	0.0024	2.3e-08	692205	38204303	38236527	6	38236527	6	38236527	*	Y	0.867647	-5.66667
chr6:38246374:T:C	T	C	0.8564	0.0091	0.8348	0.8873	-0.0132	0.0136	0.3315	0	4.596	11	0.9491	440683	39106	401577	chr6	38246374	6	6	38246374	38246374	1	1	0.1436	126564	0.0525	6	38246374	*	rs17757975	Y	38214150	rs17757975	T	C	0.8518	0.0143	0.0024	4.2e-09	690716	38214150	38246374	6	38246374	6	38246374	*	Y	-0.970588	5.95833
chr6:38278595:A:G	A	G	0.8382	0.0076	0.8264	0.8668	-0.0205	0.013	0.1138	0	4.298	11	0.9604	440683	39106	401577	chr6	38278595	6	6	38278595	38278595	1	1	0.1618	142605	0.0404	6	38278595	*	rs12201418	R	38246371	rs12201418	A	G	0.8312	0.0108	0.0023	3e-06	689591	38246371	38278595	6	38278595	6	38278595	*	R	-1.57692	4.69565
chr6:38279944:C:A	A	C	0.1732	0.0088	0.1414	0.1843	0.0211	0.0126	0.09415	0	3.888	11	0.9731	440683	39106	401577	chr6	38279944	6	6	38279944	38279944	1	1	0.1732	152653	0.0429	6	38279944	*	rs7739762	M	38247720	rs7739762	A	C	0.1795	-0.0111	0.0023	9e-07	687542	38247720	38279944	6	38279944	6	38279944	*	M	1.6746	-4.82609
chr6:38286024:G:C	C	G	0.4388	0.0102	0.4263	0.4647	0.0089	0.0097	0.3599	32	16.171	11	0.1349	440683	39106	401577	chr6	38286024	6	6	38286024	38286024	1	1	0.4388	386743	0.0384	6	38286024	*	rs12191714	B	38253800	rs12191714	C	G	0.4579	-0.0075	0.0017	1.8e-05	682489	38253800	38286024	6	38286024	6	38286024	*	B	0.917526	-4.41176
chr6:38290059:T:C	T	C	0.5609	0.0102	0.5353	0.5735	-0.0092	0.0097	0.3412	30.7	15.863	11	0.1463	440683	39106	401577	chr6	38290059	6	6	38290059	38290059	1	1	0.4391	387008	0.0382	6	38290059	*	rs12206324	Y	38257835	rs12206324	T	C	0.5419	0.0074	0.0017	2.3e-05	682752	38257835	38290059	6	38290059	6	38290059	*	Y	-0.948454	4.35294
chr6:38297077:A:T	A	T	0.561	0.0101	0.5354	0.5738	-0.009	0.0097	0.3546	30.4	15.795	11	0.1489	440683	39106	401577	chr6	38297077	6	6	38297077	38297077	1	1	0.439	386920	0.0384	6	38297077	*	rs12215850	W	38264853	rs12215850	A	T	0.5432	0.0075	0.0017	1.7e-05	682572	38264853	38297077	6	38297077	6	38297077	*	W	-0.927835	4.41176
chr6:38337106:C:T	T	C	0.5481	0.0103	0.5134	0.5647	-0.0039	0.0096	0.6871	34.7	16.854	11	0.1123	440683	39106	401577	chr6	38337106	6	6	38337106	38337106	1	1	0.4519	398289	0.0513	6	38337106	*	rs228179	Y	38304882	rs228179	T	C	0.534	0.0076	0.0017	1.3e-05	688408	38304882	38337106	6	38337106	6	38337106	*	Y	-0.40625	4.47059
chr6:38349910:A:T	A	T	0.4473	0.0101	0.4285	0.4782	0.0033	0.0096	0.7344	24.4	14.558	11	0.2036	440683	39106	401577	chr6	38349910	6	6	38349910	38349910	1	1	0.4473	394235	0.0497	6	38349910	*	rs228186	W	38317686	rs228186	A	T	0.4618	-0.0073	0.0017	2.3e-05	691140	38317686	38349910	6	38349910	6	38349910	*	W	0.34375	-4.29412
chr6:38350597:C:T	T	C	0.549	0.0112	0.5151	0.5708	-0.0033	0.0096	0.7319	35.7	17.111	11	0.1046	440683	39106	401577	chr6	38350597	6	6	38350597	38350597	1	1	0.451	397496	0.0557	6	38350597	*	rs228188	Y	38318373	rs228188	T	C	0.5366	0.0073	0.0017	2.1e-05	692539	38318373	38350597	6	38350597	6	38350597	*	Y	-0.34375	4.29412
chr6:38350898:T:A	A	T	0.5469	0.0102	0.5144	0.566	-0.0033	0.0096	0.7296	36.5	17.33	11	0.09849	440683	39106	401577	chr6	38350898	6	6	38350898	38350898	1	1	0.4531	399347	0.0516	6	38350898	*	rs7763775	W	38318674	rs7763775	A	T	0.5346	0.0075	0.0017	1.5e-05	691504	38318674	38350898	6	38350898	6	38350898	*	W	-0.34375	4.41176
chr6:38353167:A:G	A	G	0.4466	0.0095	0.4291	0.4777	0.0039	0.0096	0.6842	24.9	14.644	11	0.1994	440683	39106	401577	chr6	38353167	6	6	38353167	38353167	1	1	0.4466	393618	0.0486	6	38353167	*	rs1033480	R	38320943	rs1033480	A	G	0.4615	-0.0074	0.0017	2.1e-05	691551	38320943	38353167	6	38353167	6	38353167	*	R	0.40625	-4.35294
chr6:38355523:G:A	A	G	0.5609	0.0067	0.5225	0.5774	0.003	0.0096	0.757	19.2	13.621	11	0.2547	440683	39106	401577	chr6	38355523	6	6	38355523	38355523	1	1	0.4391	387008	0.0549	6	38355523	*	rs4714148	R	38323299	rs4714148	A	G	0.5551	0.0073	0.0017	2.3e-05	692519	38323299	38355523	6	38355523	6	38355523	*	R	0.3125	4.29412
chr6:38362053:A:T	A	T	0.4383	0.0061	0.4227	0.472	-0.0042	0.0096	0.665	4.4	11.502	11	0.4022	440683	39106	401577	chr6	38362053	6	6	38362053	38362053	1	1	0.4383	386303	0.0493	6	38362053	*	rs6940319	W	38329829	rs6940319	A	T	0.4407	-0.0072	0.0017	3e-05	690547	38329829	38362053	6	38362053	6	38362053	*	W	-0.4375	-4.23529
chr6:38364592:C:T	T	C	0.5588	0.0063	0.5284	0.5751	0.0029	0.0096	0.76	13.4	12.706	11	0.313	440683	39106	401577	chr6	38364592	6	6	38364592	38364592	1	1	0.4412	388859	0.0467	6	38364592	*	rs9349073	Y	38332368	rs9349073	T	C	0.5533	0.0074	0.0017	1.8e-05	689941	38332368	38364592	6	38364592	6	38364592	*	Y	0.302083	4.35294
chr6:38378066:G:A	A	G	0.1403	0.0061	0.1192	0.1515	-0.0029	0.0139	0.8355	0	6.086	11	0.8676	440683	39106	401577	chr6	38378066	6	6	38378066	38378066	1	1	0.1403	123656	0.0323	6	38378066	*	rs12212820	R	38345842	rs12212820	A	G	0.1415	-0.0117	0.0026	7.4e-06	667874	38345842	38378066	6	38378066	6	38378066	*	R	-0.208633	-4.5
chr6:38440447:G:A	A	G	0.1392	0.0064	0.1158	0.151	-0.0047	0.0139	0.7379	0	4.901	11	0.9359	440683	39106	401577	chr6	38440447	6	6	38440447	38440447	1	1	0.1392	122686	0.0352	6	38440447	*	rs12208647	R	38408223	rs12208647	A	G	0.1427	-0.0099	0.0026	0.00011	675226	38408223	38440447	6	38440447	6	38440447	*	R	-0.338129	-3.80769
chr6:38474672:A:C	A	C	0.3407	0.0093	0.3187	0.3667	-0.012	0.0101	0.2326	19.2	13.608	11	0.2554	440683	39106	401577	chr6	38474672	6	6	38474672	38474672	1	1	0.3407	300281	0.048	6	38474672	*	rs4236058	M	38442448	rs4236058	A	C	0.3476	-0.0081	0.0018	8.1e-06	689063	38442448	38474672	6	38474672	6	38474672	*	M	-1.18812	-4.5
chr6:38499733:A:C	A	C	0.6551	0.0087	0.641	0.6744	0.0101	0.01	0.3134	10.7	12.316	11	0.3403	440683	39106	401577	chr6	38499733	6	6	38499733	38499733	1	1	0.3449	303983	0.0334	6	38499733	*	rs9470891	M	38467509	rs9470891	A	C	0.643	0.008	0.0018	1e-05	691521	38467509	38499733	6	38499733	6	38499733	*	M	1.01	4.44444
chr6:38499888:G:A	A	G	0.3394	0.0083	0.3223	0.3519	-0.0092	0.0101	0.3612	6	11.699	11	0.3867	440683	39106	401577	chr6	38499888	6	6	38499888	38499888	1	1	0.3394	299136	0.0296	6	38499888	*	rs12206905	R	38467664	rs12206905	A	G	0.3545	-0.008	0.0018	1e-05	690320	38467664	38499888	6	38499888	6	38499888	*	R	-0.910891	-4.44444
chr6:38701078:C:G	C	G	0.6246	0.005	0.5992	0.6422	0.0195	0.0098	0.04753	0	6.968	11	0.8017	440683	39106	401577	chr6	38701078	6	6	38701078	38701078	1	1	0.3754	330865	0.043	6	38701078	*	rs13200763	V	38668854	rs13200763	C	G	0.6154	0.0067	0.0018	0.00016	691295	38668854	38701078	6	38701078	6	38701078	*	V	1.9898	3.72222
chr6:38701408:G:A	A	G	0.3757	0.0051	0.358	0.4009	-0.0191	0.0098	0.05242	0	7.09	11	0.7918	440683	39106	401577	chr6	38701408	6	6	38701408	38701408	1	1	0.3757	331129	0.0429	6	38701408	*	rs17622621	R	38669184	rs17622621	A	G	0.3857	-0.0066	0.0018	0.00018	691578	38669184	38701408	6	38701408	6	38701408	*	R	-1.94898	-3.66667
chr6:38702291:C:T	T	C	0.4587	0.0046	0.4366	0.4836	-0.0105	0.0095	0.273	0	7.225	11	0.7806	440683	39106	401577	chr6	38702291	6	6	38702291	38702291	1	1	0.4587	404283	0.047	6	38702291	*	rs2490026	Y	38670067	rs2490026	T	C	0.4627	-0.0068	0.0017	8.8e-05	691433	38670067	38702291	6	38702291	6	38702291	*	Y	-1.10526	-4
chr6:38706674:G:A	A	G	0.3937	0.0079	0.3697	0.4166	-0.0204	0.0098	0.03749	0	6.715	11	0.8217	440683	39106	401577	chr6	38706674	6	6	38706674	38706674	1	1	0.3937	346994	0.0469	6	38706674	*	rs1937780	R	38674450	rs1937780	A	G	0.3971	-0.0065	0.0018	0.00021	690218	38674450	38706674	6	38706674	6	38706674	*	R	-2.08163	-3.61111
chr6:38710401:G:C	C	G	0.393	0.0073	0.3699	0.4166	-0.0206	0.0098	0.03567	0	6.83	11	0.8127	440683	39106	401577	chr6	38710401	6	6	38710401	38710401	1	1	0.393	346377	0.0467	6	38710401	*	rs1937778	S	38678177	rs1937778	C	G	0.3973	-0.0065	0.0018	0.00026	689989	38678177	38710401	6	38710401	6	38710401	*	S	-2.10204	-3.61111
chr6:39056940:C:A	A	C	0.432	0.0053	0.4071	0.4414	-0.0024	0.0096	0.8033	19.4	13.649	11	0.253	440683	39106	401577	chr6	39056940	6	6	39056940	39056940	1	1	0.432	380750	0.0343	6	39056940	*	rs10305439	M	39024716	rs10305439	A	C	0.4342	0.0083	0.0018	2.7e-06	681730	39024716	39056940	6	39056940	6	39056940	*	M	-0.25	4.61111
chr6:39062058:C:T	T	C	0.41	0.0093	0.3976	0.429	-0.0033	0.0097	0.7331	13.5	12.714	11	0.3124	440683	39106	401577	chr6	39062058	6	6	39062058	39062058	1	1	0.41	361360	0.0314	6	39062058	*	rs742764	Y	39029834	rs742764	T	C	0.4197	0.0073	0.0017	2.5e-05	689041	39029834	39062058	6	39062058	6	39062058	*	Y	-0.340206	4.29412
chr6:39062625:G:A	A	G	0.3836	0.0084	0.3622	0.3984	-0.0016	0.0098	0.8733	21.7	14.04	11	0.2308	440683	39106	401577	chr6	39062625	6	6	39062625	39062625	1	1	0.3836	338092	0.0362	6	39062625	*	rs2268650	R	39030401	rs2268650	A	G	0.4042	0.0068	0.0017	4.3e-05	795510	39030401	39062625	6	39062625	6	39062625	*	R	-0.163265	4
chr6:39063263:A:G	A	G	0.4442	0.0078	0.4341	0.4632	0.0102	0.0096	0.2871	56.6	25.324	11	0.008172	440683	39106	401577	chr6	39063263	6	6	39063263	39063263	1	1	0.4442	391503	0.0291	6	39063263	*	rs877446	R	39031039	rs877446	A	G	0.4491	-0.0089	0.0017	3.2e-07	689333	39031039	39063263	6	39063263	6	39063263	*	R	1.0625	-5.23529
chr6:39064639:A:G	A	G	0.4571	0.0072	0.4475	0.4741	0.0086	0.0095	0.366	59.8	27.345	11	0.004074	440683	39106	401577	chr6	39064639	6	6	39064639	39064639	1	1	0.4571	402872	0.0266	6	39064639	*	rs910170	R	39032415	rs910170	A	G	0.4596	-0.008	0.0017	3.9e-06	687354	39032415	39064639	6	39064639	6	39064639	*	R	0.905263	-4.70588
chr6:39065059:A:T	A	T	0.4866	0.0057	0.4766	0.4991	0.0103	0.0096	0.2797	66.9	33.23	11	0.0004829	440683	39106	401577	chr6	39065059	6	6	39065059	39065059	1	1	0.4866	428873	0.0225	6	39065059	*	rs2254336	W	39032835	rs2254336	A	T	0.4926	-0.0079	0.0018	7.9e-06	679261	39032835	39065059	6	39065059	6	39065059	*	W	1.07292	-4.38889
chr6:39065404:G:A	A	G	0.4934	0.0058	0.4839	0.5037	-0.0091	0.0095	0.34	48.7	21.427	11	0.02921	440683	39106	401577	chr6	39065404	6	6	39065404	39065404	1	1	0.4934	434866	0.0198	6	39065404	*	rs910165	R	39033180	rs910165	A	G	0.5005	0.0076	0.0017	1.2e-05	686978	39033180	39065404	6	39065404	6	39065404	*	R	-0.957895	4.47059
chr6:39065644:A:G	A	G	0.4616	0.0036	0.4552	0.4696	0.0053	0.0095	0.5765	55.4	24.673	11	0.01017	440683	39106	401577	chr6	39065644	6	6	39065644	39065644	1	1	0.4616	406839	0.0144	6	39065644	*	rs910163	R	39033420	rs910163	A	G	0.4604	-0.0076	0.0017	1e-05	689065	39033420	39065644	6	39065644	6	39065644	*	R	0.557895	-4.47059
chr6:39065651:A:T	A	T	0.4617	0.0036	0.4553	0.4696	0.0054	0.0095	0.5726	55.6	24.778	11	0.009823	440683	39106	401577	chr6	39065651	6	6	39065651	39065651	1	1	0.4617	406927	0.0143	6	39065651	*	rs910162	W	39033427	rs910162	A	T	0.4604	-0.0075	0.0017	1.3e-05	688856	39033427	39065651	6	39065651	6	39065651	*	W	0.568421	-4.41176
chr6:39066002:T:A	A	T	0.4987	0.0059	0.4895	0.508	-0.0072	0.0095	0.4504	45.7	20.264	11	0.04185	440683	39106	401577	chr6	39066002	6	6	39066002	39066002	1	1	0.4987	439537	0.0185	6	39066002	*	rs3765466	W	39033778	rs3765466	A	T	0.5039	0.0071	0.0017	3.1e-05	690343	39033778	39066002	6	39066002	6	39066002	*	W	-0.757895	4.17647
chr6:39067220:G:A	A	G	0.5076	0.0062	0.4975	0.5207	-0.0065	0.0095	0.496	39.3	18.131	11	0.07859	440683	39106	401577	chr6	39067220	6	6	39067220	39067220	1	1	0.4924	433985	0.0232	6	39067220	*	rs9296283	R	39034996	rs9296283	A	G	0.5118	0.0069	0.0017	5.8e-05	691062	39034996	39067220	6	39067220	6	39067220	*	R	-0.684211	4.05882
chr6:39067937:C:T	T	C	0.5075	0.0062	0.4974	0.5172	-0.0067	0.0095	0.4827	39.5	18.19	11	0.07728	440683	39106	401577	chr6	39067937	6	6	39067937	39067937	1	1	0.4925	434073	0.0198	6	39067937	*	rs7766228	Y	39035713	rs7766228	T	C	0.5111	0.007	0.0017	4.5e-05	691063	39035713	39067937	6	39067937	6	39067937	*	Y	-0.705263	4.11765
chr6:39068006:G:T	T	G	0.4817	0.0086	0.4731	0.4974	-0.0015	0.0095	0.8705	21.1	13.95	11	0.2358	440683	39106	401577	chr6	39068006	6	6	39068006	39068006	1	1	0.4817	424554	0.0243	6	39068006	*	rs7766663	K	39035782	rs7766663	T	G	0.4924	0.0065	0.0018	0.00023	688304	39035782	39068006	6	39068006	6	39068006	*	K	-0.157895	3.61111
chr6:39068060:A:C	A	C	0.4924	0.0063	0.4793	0.5026	0.0066	0.0095	0.4864	39.2	18.106	11	0.07916	440683	39106	401577	chr6	39068060	6	6	39068060	39068060	1	1	0.4924	433985	0.0233	6	39068060	*	rs7766275	M	39035836	rs7766275	A	C	0.4882	-0.007	0.0017	4.5e-05	691040	39035836	39068060	6	39068060	6	39068060	*	M	0.694737	-4.11765
chr6:39068569:A:G	A	G	0.4923	0.0064	0.4814	0.5023	0.0066	0.0095	0.4881	39.9	18.296	11	0.07497	440683	39106	401577	chr6	39068569	6	6	39068569	39068569	1	1	0.4923	433896	0.0209	6	39068569	*	rs7341356	R	39036345	rs7341356	A	G	0.4882	-0.007	0.0017	4.4e-05	688704	39036345	39068569	6	39068569	6	39068569	*	R	0.694737	-4.11765
chr6:39068694:G:A	A	G	0.5076	0.0062	0.4974	0.5172	-0.0064	0.0095	0.4986	39.9	18.305	11	0.07477	440683	39106	401577	chr6	39068694	6	6	39068694	39068694	1	1	0.4924	433985	0.0198	6	39068694	*	rs7341358	R	39036470	rs7341358	A	G	0.5118	0.0069	0.0017	5.3e-05	691102	39036470	39068694	6	39068694	6	39068694	*	R	-0.673684	4.05882
chr6:39069058:A:T	A	T	0.4924	0.0062	0.4828	0.5026	0.0065	0.0095	0.493	39.9	18.291	11	0.07507	440683	39106	401577	chr6	39069058	6	6	39069058	39069058	1	1	0.4924	433985	0.0198	6	39069058	*	rs9357298	W	39036834	rs9357298	A	T	0.4882	-0.007	0.0017	4.5e-05	691114	39036834	39069058	6	39069058	6	39069058	*	W	0.684211	-4.11765
chr6:39071682:G:C	C	G	0.5489	0.005	0.5368	0.5569	-0.0049	0.0095	0.6057	57.6	25.92	11	0.00667	440683	39106	401577	chr6	39071682	6	6	39071682	39071682	1	1	0.4511	397584	0.0201	6	39071682	*	rs2300616	B	39039458	rs2300616	C	G	0.5454	0.0074	0.0017	1.7e-05	691280	39039458	39071682	6	39071682	6	39071682	*	B	-0.515789	4.35294
chr6:39072878:A:C	A	C	0.4817	0.0068	0.4705	0.4925	0.0066	0.0095	0.4868	33.8	16.615	11	0.1198	440683	39106	401577	chr6	39072878	6	6	39072878	39072878	1	1	0.4817	424554	0.022	6	39072878	*	rs2235868	H	39040654	rs2235868	A	C	0.4785	-0.0079	0.0017	4.6e-06	691947	39040654	39072878	6	39072878	6	39072878	*	H	0.694737	-4.64706
chr6:39073726:A:C	A	C	0.4408	0.0058	0.4322	0.4519	0.006	0.0095	0.5306	54.4	24.131	11	0.01219	440683	39106	401577	chr6	39073726	6	6	39073726	39073726	1	1	0.4408	388506	0.0197	6	39073726	*	rs1042044	H	39041502	rs1042044	A	C	0.442	-0.0075	0.0016	4e-06	795559	39041502	39073726	6	39073726	6	39073726	*	H	0.631579	-4.6875
chr6:39076782:G:C	C	G	0.5565	0.005	0.5482	0.564	-0.0046	0.0095	0.6303	57.5	25.882	11	0.006757	440683	39106	401577	chr6	39076782	6	6	39076782	39076782	1	1	0.4435	390886	0.0158	6	39076782	*	rs2268644	S	39044558	rs2268644	C	G	0.556	0.0081	0.0017	2.9e-06	684423	39044558	39076782	6	39076782	6	39076782	*	S	-0.484211	4.76471
chr6:39078132:G:A	A	G	0.4488	0.0072	0.4316	0.4635	0.0046	0.0096	0.6314	37	17.469	11	0.09475	440683	39106	401577	chr6	39078132	6	6	39078132	39078132	1	1	0.4488	395557	0.0319	6	39078132	*	rs1076733	R	39045908	rs1076733	A	G	0.4505	0.0066	0.0018	0.00018	640046	39045908	39078132	6	39078132	6	39078132	*	R	0.479167	3.66667
chr6:39080069:A:C	A	C	0.4721	0.0092	0.4559	0.4855	0.0003	0.0095	0.971	52.2	22.993	11	0.01771	440683	39106	401577	chr6	39080069	6	6	39080069	39080069	1	1	0.4721	416093	0.0296	6	39080069	*	rs9296287	M	39047845	rs9296287	A	C	0.4672	-0.0073	0.0017	2.1e-05	688556	39047845	39080069	6	39080069	6	39080069	*	M	0.0315789	-4.29412
chr6:39080715:A:C	A	C	0.4992	0.0096	0.4815	0.5103	-0.0043	0.0095	0.6471	34.3	16.734	11	0.116	440683	39106	401577	chr6	39080715	6	6	39080715	39080715	1	1	0.4992	439978	0.0288	6	39080715	*	rs1126476	M	39048491	rs1126476	A	C	0.4889	-0.0077	0.0019	3.6e-05	530744	39048491	39080715	6	39080715	6	39080715	*	M	-0.452632	-4.05263
chr6:39080981:A:G	A	G	0.4294	0.0076	0.4189	0.4442	-0.0047	0.0096	0.6219	0	9.85	11	0.5439	440683	39106	401577	chr6	39080981	6	6	39080981	39080981	1	1	0.4294	378459	0.0253	6	39080981	*	rs7769547	R	39048757	rs7769547	A	G	0.4272	-0.0062	0.0018	0.00044	676165	39048757	39080981	6	39080981	6	39080981	*	R	-0.489583	-3.44444
chr6:39081197:A:G	A	G	0.3799	0.0054	0.3716	0.3994	-0.007	0.0099	0.4759	36.4	17.295	11	0.09944	440683	39106	401577	chr6	39081197	6	6	39081197	39081197	1	1	0.3799	334831	0.0278	6	39081197	*	rs2300614	R	39048973	rs2300614	A	G	0.3868	-0.0065	0.0018	0.00041	670176	39048973	39081197	6	39081197	6	39081197	*	R	-0.707071	-3.61111
chr6:39148804:G:A	A	G	0.5692	0.0096	0.5516	0.5957	-0.0051	0.0096	0.5925	0	6.631	11	0.8281	440683	39106	401577	chr6	39148804	6	6	39148804	39148804	1	1	0.4308	379692	0.0441	6	39148804	*	rs12209751	R	39116580	rs12209751	A	G	0.5657	-0.0062	0.0017	0.00034	687544	39116580	39148804	6	39148804	6	39148804	*	R	-0.53125	-3.64706
chr6:39149912:C:T	T	C	0.5694	0.0096	0.5524	0.595	-0.0053	0.0096	0.5823	0	6.826	11	0.813	440683	39106	401577	chr6	39149912	6	6	39149912	39149912	1	1	0.4306	379516	0.0426	6	39149912	*	rs2115201	Y	39117688	rs2115201	T	C	0.568	-0.0063	0.0017	0.00027	687895	39117688	39149912	6	39149912	6	39149912	*	Y	-0.552083	-3.70588
chr6:39150724:C:T	T	C	0.5694	0.0095	0.5524	0.595	-0.0053	0.0096	0.5816	0	6.912	11	0.8062	440683	39106	401577	chr6	39150724	6	6	39150724	39150724	1	1	0.4306	379516	0.0426	6	39150724	*	rs6458097	Y	39118500	rs6458097	T	C	0.5659	-0.0064	0.0017	0.00023	688395	39118500	39150724	6	39150724	6	39150724	*	Y	-0.552083	-3.76471
chr6:39151855:G:T	T	G	0.5694	0.0095	0.5524	0.595	-0.0052	0.0096	0.5888	0	7.037	11	0.7961	440683	39106	401577	chr6	39151855	6	6	39151855	39151855	1	1	0.4306	379516	0.0426	6	39151855	*	rs7773695	K	39119631	rs7773695	T	G	0.57	-0.0064	0.0017	0.0002	689047	39119631	39151855	6	39151855	6	39151855	*	K	-0.541667	-3.76471
chr6:39154052:C:T	T	C	0.5662	0.0082	0.551	0.5944	-0.0038	0.0096	0.6885	0	7.742	11	0.7362	440683	39106	401577	chr6	39154052	6	6	39154052	39154052	1	1	0.4338	382337	0.0434	6	39154052	*	rs1366323	Y	39121828	rs1366323	T	C	0.5645	-0.0067	0.0017	0.00012	689619	39121828	39154052	6	39154052	6	39154052	*	Y	-0.395833	-3.94118
chr6:39158381:C:A	A	C	0.4308	0.0094	0.3926	0.449	0.0037	0.0096	0.7016	0	7.391	11	0.7666	440683	39106	401577	chr6	39158381	6	6	39158381	39158381	1	1	0.4308	379692	0.0564	6	39158381	*	rs2561410	M	39126157	rs2561410	A	C	0.4363	0.0063	0.0017	0.00028	691642	39126157	39158381	6	39158381	6	39158381	*	M	0.385417	3.70588
chr6:39159953:A:C	A	C	0.6284	0.0087	0.6131	0.6593	0.0013	0.0098	0.8961	0	10.209	11	0.5117	440683	39106	401577	chr6	39159953	6	6	39159953	39159953	1	1	0.3716	327516	0.0462	6	39159953	*	rs2815085	M	39127729	rs2815085	A	C	0.624	-0.0068	0.0018	0.00012	691548	39127729	39159953	6	39159953	6	39159953	*	M	0.132653	-3.77778
chr6:39165042:G:A	A	G	0.4594	0.0083	0.4455	0.4864	0.0076	0.0095	0.4252	0	10.003	11	0.5301	440683	39106	401577	chr6	39165042	6	6	39165042	39165042	1	1	0.4594	404900	0.0409	6	39165042	*	rs10947785	R	39132818	rs10947785	A	G	0.4687	-0.006	0.0017	0.0005	691676	39132818	39165042	6	39165042	6	39165042	*	R	0.8	-3.52941
chr6:39185765:C:T	T	C	0.4698	0.0074	0.4523	0.4943	0.0051	0.0096	0.5961	0	5.796	11	0.8866	440683	39106	401577	chr6	39185765	6	6	39185765	39185765	1	1	0.4698	414066	0.042	6	39185765	*	rs9470995	Y	39153541	rs9470995	T	C	0.4772	-0.0065	0.0017	0.00018	688309	39153541	39185765	6	39185765	6	39185765	*	Y	0.53125	-3.82353
chr6:39200866:C:T	T	C	0.0256	0.0019	0.0239	0.0387	0.0088	0.0305	0.7724	19.3	13.625	11	0.2545	440683	39106	401577	chr6	39200866	6	6	39200866	39200866	1	1	0.0256	22563	0.0148	6	39200866	*	rs11756116	Y	39168642	rs11756116	T	C	0.02508	-0.0216	0.0054	6.9e-05	754101	39168642	39200866	6	39200866	6	39200866	*	Y	0.288525	-4
chr6:39239782:G:C	C	G	0.0539	0.0049	0.0428	0.0617	0.0413	0.0215	0.05447	4.8	11.557	11	0.3978	440683	39106	401577	chr6	39239782	6	6	39239782	39239782	1	1	0.0539	47505.6	0.0189	6	39239782	*	rs16868846	S	39207558	rs16868846	C	G	0.06057	-0.0148	0.0038	9e-05	666515	39207558	39239782	6	39239782	6	39239782	*	S	1.92093	-3.89474
chr6:39262531:G:A	A	G	0.3501	0.0074	0.327	0.3654	-0.0051	0.01	0.6069	0	8.489	11	0.6689	440683	39106	401577	chr6	39262531	6	6	39262531	39262531	1	1	0.3501	308566	0.0384	6	39262531	*	rs1182864	R	39230307	rs1182864	A	G	0.3483	0.0063	0.0017	0.00026	780932	39230307	39262531	6	39262531	6	39262531	*	R	-0.51	3.70588
chr6:39262795:A:C	A	C	0.7098	0.0094	0.6896	0.7389	-0.0118	0.0106	0.2654	5.7	11.663	11	0.3895	440683	39106	401577	chr6	39262795	6	6	39262795	39262795	1	1	0.2902	255772	0.0493	6	39262795	*	rs4711589	M	39230571	rs4711589	A	C	0.7058	0.0077	0.0019	5.1e-05	683991	39230571	39262795	6	39262795	6	39262795	*	M	-1.11321	4.05263
chr6:39263237:T:C	T	C	0.6823	0.0079	0.6674	0.7068	-0.0165	0.0103	0.1093	0	9.134	11	0.6095	440683	39106	401577	chr6	39263237	6	6	39263237	39263237	1	1	0.3177	280010	0.0394	6	39263237	*	rs11961538	Y	39231013	rs11961538	T	C	0.6753	0.0081	0.0018	1e-05	685727	39231013	39263237	6	39263237	6	39263237	*	Y	-1.60194	4.5
chr6:39270502:G:A	A	G	0.4078	0.0065	0.3987	0.4286	-0.006	0.0097	0.5382	13.6	12.737	11	0.3109	440683	39106	401577	chr6	39270502	6	6	39270502	39270502	1	1	0.4078	359421	0.0299	6	39270502	*	rs2815020	R	39238278	rs2815020	A	G	0.4123	0.0064	0.0018	0.00028	686012	39238278	39270502	6	39270502	6	39270502	*	R	-0.618557	3.55556
chr6:39273910:G:A	A	G	0.292	0.0093	0.2617	0.3106	0.0156	0.0105	0.1366	5.7	11.665	11	0.3893	440683	39106	401577	chr6	39273910	6	6	39273910	39273910	1	1	0.292	257359	0.0489	6	39273910	*	rs2815033	D	39241686	rs2815033	A	G	0.2961	-0.0083	0.0019	1.1e-05	690655	39241686	39273910	6	39273910	6	39273910	*	D	1.48571	-4.36842
chr6:39279080:G:A	A	G	0.2918	0.0091	0.2627	0.3108	0.0147	0.0105	0.1612	7.7	11.917	11	0.3699	440683	39106	401577	chr6	39279080	6	6	39279080	39279080	1	1	0.2918	257183	0.0481	6	39279080	*	rs2758873	R	39246856	rs2758873	A	G	0.2967	-0.0083	0.0019	1e-05	691514	39246856	39279080	6	39279080	6	39279080	*	R	1.4	-4.36842
chr6:39280003:G:A	A	G	0.1938	0.0054	0.1798	0.2023	-0.0053	0.012	0.6593	7.5	11.896	11	0.3715	440683	39106	401577	chr6	39280003	6	6	39280003	39280003	1	1	0.1938	170809	0.0225	6	39280003	*	rs12194951	R	39247779	rs12194951	A	G	0.1998	0.0091	0.0022	4.4e-05	679758	39247779	39280003	6	39280003	6	39280003	*	R	-0.441667	4.13636
chr6:39281877:T:C	T	C	0.5463	0.0127	0.5157	0.5796	-0.0092	0.0096	0.3388	35.9	17.165	11	0.1031	440683	39106	401577	chr6	39281877	6	6	39281877	39281877	1	1	0.4537	399876	0.0639	6	39281877	*	rs2758883	Y	39249653	rs2758883	T	C	0.5472	0.0064	0.0017	0.00018	691614	39249653	39281877	6	39281877	6	39281877	*	Y	-0.958333	3.76471
chr6:39282109:C:A	A	C	0.4553	0.0114	0.4218	0.4833	0.0085	0.0095	0.3702	37.8	17.691	11	0.08902	440683	39106	401577	chr6	39282109	6	6	39282109	39282109	1	1	0.4553	401286	0.0615	6	39282109	*	rs2815048	H	39249885	rs2815048	A	C	0.4535	-0.0067	0.0017	9.9e-05	692082	39249885	39282109	6	39282109	6	39282109	*	H	0.894737	-3.94118
chr6:39282875:A:C	A	C	0.5473	0.0123	0.5182	0.5797	-0.0093	0.0096	0.3325	38.3	17.838	11	0.08541	440683	39106	401577	chr6	39282875	6	6	39282875	39282875	1	1	0.4527	398994	0.0615	6	39282875	*	rs2758884	M	39250651	rs2758884	A	C	0.5474	0.0065	0.0017	0.00014	692447	39250651	39282875	6	39282875	6	39282875	*	M	-0.96875	3.82353
chr6:39282908:C:T	T	C	0.4527	0.0122	0.4204	0.4817	0.0094	0.0096	0.3283	38.3	17.83	11	0.08562	440683	39106	401577	chr6	39282908	6	6	39282908	39282908	1	1	0.4527	398994	0.0613	6	39282908	*	rs2815049	Y	39250684	rs2815049	T	C	0.4526	-0.0065	0.0017	0.00014	692547	39250684	39282908	6	39282908	6	39282908	*	Y	0.979167	-3.82353
chr6:39282950:A:G	A	G	0.5469	0.013	0.5183	0.5796	-0.0094	0.0096	0.3277	38	17.74	11	0.0878	440683	39106	401577	chr6	39282950	6	6	39282950	39282950	1	1	0.4531	399347	0.0613	6	39282950	*	rs2758885	R	39250726	rs2758885	A	G	0.5474	0.0065	0.0017	0.00014	692597	39250726	39282950	6	39282950	6	39282950	*	R	-0.979167	3.82353
chr6:39283045:A:T	A	T	0.5481	0.0125	0.5191	0.58	-0.0093	0.0096	0.3306	37.8	17.688	11	0.08911	440683	39106	401577	chr6	39283045	6	6	39283045	39283045	1	1	0.4519	398289	0.0609	6	39283045	*	rs2815050	W	39250821	rs2815050	A	T	0.5474	0.0065	0.0017	0.00015	692403	39250821	39283045	6	39283045	6	39283045	*	W	-0.96875	3.82353
chr6:39283061:G:A	A	G	0.2944	0.0088	0.2647	0.3116	0.0133	0.0104	0.2022	5.2	11.601	11	0.3944	440683	39106	401577	chr6	39283061	6	6	39283061	39283061	1	1	0.2944	259474	0.0469	6	39283061	*	rs2758886	R	39250837	rs2758886	A	G	0.2972	-0.0076	0.0018	2.4e-05	795591	39250837	39283061	6	39283061	6	39283061	*	R	1.27885	-4.22222
chr6:39283455:C:T	T	C	0.4519	0.0118	0.4204	0.4814	0.0094	0.0096	0.3249	38.5	17.899	11	0.08395	440683	39106	401577	chr6	39283455	6	6	39283455	39283455	1	1	0.4519	398289	0.061	6	39283455	*	rs2815052	Y	39251231	rs2815052	T	C	0.4526	-0.0065	0.0017	0.00016	692534	39251231	39283455	6	39283455	6	39283455	*	Y	0.979167	-3.82353
chr6:39283528:G:A	A	G	0.1945	0.0056	0.1803	0.2039	-0.0047	0.012	0.6981	6.6	11.778	11	0.3805	440683	39106	401577	chr6	39283528	6	6	39283528	39283528	1	1	0.1945	171426	0.0236	6	39283528	*	rs9394581	D	39251304	rs9394581	A	G	0.1958	0.0091	0.0022	3.9e-05	679640	39251304	39283528	6	39283528	6	39283528	*	D	-0.391667	4.13636
chr6:39283872:G:T	T	G	0.245	0.006	0.2344	0.2611	-0.0034	0.011	0.7589	30	15.718	11	0.1519	440683	39106	401577	chr6	39283872	6	6	39283872	39283872	1	1	0.245	215935	0.0267	6	39283872	*	rs6940480	K	39251648	rs6940480	T	G	0.2499	0.0084	0.002	3.1e-05	691562	39251648	39283872	6	39283872	6	39283872	*	K	-0.309091	4.2
chr6:39284806:G:T	T	G	0.452	0.0118	0.4204	0.481	0.0093	0.0096	0.33	39	18.027	11	0.08097	440683	39106	401577	chr6	39284806	6	6	39284806	39284806	1	1	0.452	398377	0.0606	6	39284806	*	rs9471043	K	39252582	rs9471043	T	G	0.4526	-0.0065	0.0017	0.00016	692497	39252582	39284806	6	39284806	6	39284806	*	K	0.96875	-3.82353
chr6:39285289:A:G	A	G	0.5479	0.0117	0.519	0.5792	-0.0092	0.0096	0.3375	39.3	18.13	11	0.07861	440683	39106	401577	chr6	39285289	6	6	39285289	39285289	1	1	0.4521	398466	0.0602	6	39285289	*	rs2758890	R	39253065	rs2758890	A	G	0.5474	0.0065	0.0017	0.00017	692456	39253065	39285289	6	39285289	6	39285289	*	R	-0.958333	3.82353
chr6:39285348:C:T	T	C	0.452	0.0117	0.4208	0.481	0.0091	0.0096	0.3438	39.2	18.089	11	0.07954	440683	39106	401577	chr6	39285348	6	6	39285348	39285348	1	1	0.452	398377	0.0602	6	39285348	*	rs2758891	Y	39253124	rs2758891	T	C	0.4526	-0.0065	0.0017	0.00015	692439	39253124	39285348	6	39285348	6	39285348	*	Y	0.947917	-3.82353
chr6:39285395:C:G	C	G	0.548	0.0117	0.519	0.5792	-0.0091	0.0096	0.3444	39.2	18.099	11	0.07931	440683	39106	401577	chr6	39285395	6	6	39285395	39285395	1	1	0.452	398377	0.0602	6	39285395	*	rs2815054	S	39253171	rs2815054	C	G	0.5474	0.0065	0.0017	0.00016	692438	39253171	39285395	6	39285395	6	39285395	*	S	-0.947917	3.82353
chr6:39285753:G:A	A	G	0.4561	0.0127	0.4246	0.483	0.0091	0.0096	0.3402	41	18.629	11	0.06809	440683	39106	401577	chr6	39285753	6	6	39285753	39285753	1	1	0.4561	401991	0.0584	6	39285753	*	rs2758893	R	39253529	rs2758893	A	G	0.4542	-0.0064	0.0017	0.00021	690552	39253529	39285753	6	39285753	6	39285753	*	R	0.947917	-3.76471
chr6:39285785:A:T	A	T	0.548	0.0117	0.519	0.5792	-0.0091	0.0096	0.3439	39.2	18.099	11	0.07932	440683	39106	401577	chr6	39285785	6	6	39285785	39285785	1	1	0.452	398377	0.0602	6	39285785	*	rs1885616	W	39253561	rs1885616	A	T	0.5474	0.0065	0.0017	0.00015	692277	39253561	39285785	6	39285785	6	39285785	*	W	-0.947917	3.82353
chr6:39285839:G:A	A	G	0.4525	0.012	0.4208	0.4809	0.009	0.0096	0.3486	39.9	18.29	11	0.07508	440683	39106	401577	chr6	39285839	6	6	39285839	39285839	1	1	0.4525	398818	0.0601	6	39285839	*	rs1885617	R	39253615	rs1885617	A	G	0.4526	-0.0066	0.0017	0.00011	692339	39253615	39285839	6	39285839	6	39285839	*	R	0.9375	-3.88235
chr6:39288503:A:G	A	G	0.521	0.0099	0.502	0.5489	-0.0145	0.0096	0.1288	37.1	17.485	11	0.09432	440683	39106	401577	chr6	39288503	6	6	39288503	39288503	1	1	0.479	422174	0.0469	6	39288503	*	rs2758898	R	39256279	rs2758898	A	G	0.5175	0.0066	0.0017	0.00012	691861	39256279	39288503	6	39288503	6	39288503	*	R	-1.51042	3.88235
chr6:39288726:A:G	A	G	0.548	0.0119	0.519	0.5792	-0.0094	0.0096	0.3263	39.4	18.15	11	0.07817	440683	39106	401577	chr6	39288726	6	6	39288726	39288726	1	1	0.452	398377	0.0602	6	39288726	*	rs2758899	R	39256502	rs2758899	A	G	0.5471	0.0065	0.0017	0.00017	692353	39256502	39288726	6	39288726	6	39288726	*	R	-0.979167	3.82353
chr6:39289266:G:A	A	G	0.4519	0.0119	0.4207	0.4813	0.0095	0.0096	0.3207	39.6	18.212	11	0.0768	440683	39106	401577	chr6	39289266	6	6	39289266	39289266	1	1	0.4519	398289	0.0606	6	39289266	*	rs2758900	R	39257042	rs2758900	A	G	0.4529	-0.0068	0.0017	7.7e-05	691238	39257042	39289266	6	39289266	6	39289266	*	R	0.989583	-4
chr6:39289621:C:A	A	C	0.2445	0.0063	0.2344	0.2609	-0.0033	0.0111	0.7645	29.7	15.651	11	0.1546	440683	39106	401577	chr6	39289621	6	6	39289621	39289621	1	1	0.2445	215494	0.0265	6	39289621	*	rs9380846	M	39257397	rs9380846	A	C	0.2498	0.0084	0.002	4.1e-05	678571	39257397	39289621	6	39289621	6	39289621	*	M	-0.297297	4.2
chr6:39290021:C:A	A	C	0.2445	0.0063	0.2343	0.2609	-0.0037	0.0111	0.7409	30.3	15.788	11	0.1492	440683	39106	401577	chr6	39290021	6	6	39290021	39290021	1	1	0.2445	215494	0.0266	6	39290021	*	rs9349112	M	39257797	rs9349112	A	C	0.2499	0.0071	0.0019	0.00021	779669	39257797	39290021	6	39290021	6	39290021	*	M	-0.333333	3.73684
chr6:39290261:G:A	A	G	0.2937	0.0099	0.2623	0.3118	0.015	0.0105	0.1538	9.6	12.162	11	0.3516	440683	39106	401577	chr6	39290261	6	6	39290261	39290261	1	1	0.2937	258857	0.0495	6	39290261	*	rs2758902	R	39258037	rs2758902	A	G	0.2965	-0.0084	0.0019	8.2e-06	690561	39258037	39290261	6	39290261	6	39290261	*	R	1.42857	-4.42105
chr6:39290691:A:G	A	G	0.7555	0.0063	0.7391	0.7658	0.0037	0.0111	0.7393	30.6	15.843	11	0.1471	440683	39106	401577	chr6	39290691	6	6	39290691	39290691	1	1	0.2445	215494	0.0267	6	39290691	*	rs9369111	R	39258467	rs9369111	A	G	0.7502	-0.0084	0.002	3.2e-05	689950	39258467	39290691	6	39290691	6	39290691	*	R	0.333333	-4.2
chr6:39291148:G:C	C	G	0.2915	0.0093	0.2613	0.3114	0.0137	0.0105	0.1919	8.1	11.971	11	0.3658	440683	39106	401577	chr6	39291148	6	6	39291148	39291148	1	1	0.2915	256918	0.0501	6	39291148	*	rs2758903	S	39258924	rs2758903	C	G	0.2959	-0.0086	0.0019	5.4e-06	690201	39258924	39291148	6	39291148	6	39291148	*	S	1.30476	-4.52632
chr6:39291617:C:A	A	C	0.2188	0.0056	0.2079	0.228	-0.0111	0.0115	0.332	18.4	13.472	11	0.2636	440683	39106	401577	chr6	39291617	6	6	39291617	39291617	1	1	0.2188	192843	0.0201	6	39291617	*	rs9367002	H	39259393	rs9367002	A	C	0.2202	0.0094	0.0021	1e-05	677928	39259393	39291617	6	39291617	6	39291617	*	H	-0.965217	4.47619
chr6:39292851:T:A	A	T	0.2939	0.0099	0.2623	0.3121	0.0148	0.0105	0.157	11.4	12.422	11	0.3328	440683	39106	401577	chr6	39292851	6	6	39292851	39292851	1	1	0.2939	259033	0.0498	6	39292851	*	rs2758905	W	39260627	rs2758905	A	T	0.2965	-0.0085	0.0019	6.9e-06	688031	39260627	39292851	6	39292851	6	39292851	*	W	1.40952	-4.47368
chr6:39293468:G:A	A	G	0.357	0.0074	0.3418	0.3721	-0.0082	0.0099	0.4095	0	9.493	11	0.5765	440683	39106	401577	chr6	39293468	6	6	39293468	39293468	1	1	0.357	314648	0.0303	6	39293468	*	rs1005995	R	39261244	rs1005995	A	G	0.3539	0.0065	0.0018	0.00038	682909	39261244	39293468	6	39293468	6	39293468	*	R	-0.828283	3.61111
chr6:39302702:A:C	A	C	0.7691	0.0072	0.7542	0.7823	0.0087	0.0113	0.4424	8.8	12.067	11	0.3586	440683	39106	401577	chr6	39302702	6	6	39302702	39302702	1	1	0.2309	203507	0.0281	6	39302702	*	rs2395721	H	39270478	rs2395721	A	C	0.7651	-0.0083	0.0021	6.1e-05	684127	39270478	39302702	6	39302702	6	39302702	*	H	0.769912	-3.95238
chr6:39302834:C:A	A	C	0.2309	0.0072	0.2176	0.2459	-0.0084	0.0114	0.458	8	11.951	11	0.3673	440683	39106	401577	chr6	39302834	6	6	39302834	39302834	1	1	0.2309	203507	0.0283	6	39302834	*	rs9471058	M	39270610	rs9471058	A	C	0.2354	0.0082	0.0021	8.6e-05	672002	39270610	39302834	6	39302834	6	39302834	*	M	-0.736842	3.90476
chr6:39303763:G:A	A	G	0.2306	0.0071	0.2172	0.2456	-0.009	0.0114	0.4298	9.1	12.101	11	0.3561	440683	39106	401577	chr6	39303763	6	6	39303763	39303763	1	1	0.2306	203243	0.0284	6	39303763	*	rs1078911	R	39271539	rs1078911	A	G	0.2349	0.0082	0.0021	7.2e-05	673255	39271539	39303763	6	39303763	6	39303763	*	R	-0.789474	3.90476
chr6:39305650:C:G	C	G	0.7823	0.0068	0.7722	0.8033	0.0081	0.0116	0.483	8.4	12.008	11	0.3631	440683	39106	401577	chr6	39305650	6	6	39305650	39305650	1	1	0.2177	191873	0.0311	6	39305650	*	rs10807204	B	39273426	rs10807204	C	G	0.7796	-0.0076	0.0021	0.00032	685295	39273426	39305650	6	39305650	6	39305650	*	B	0.698276	-3.61905
chr6:39305831:C:T	T	C	0.2324	0.0077	0.2174	0.2459	-0.0087	0.0113	0.4422	9.4	12.144	11	0.3529	440683	39106	401577	chr6	39305831	6	6	39305831	39305831	1	1	0.2324	204829	0.0285	6	39305831	*	rs10807205	Y	39273607	rs10807205	T	C	0.2366	0.0084	0.0021	4.3e-05	685905	39273607	39305831	6	39305831	6	39305831	*	Y	-0.769912	4
chr6:39734560:A:G	A	G	0.5157	0.0068	0.5042	0.5329	-0.0024	0.0096	0.8065	0	2.644	11	0.9946	440683	39106	401577	chr6	39734560	6	6	39734560	39734560	1	1	0.4843	426846	0.0287	6	39734560	*	rs467561	R	39702336	rs467561	A	G	0.511	0.0062	0.0017	0.0004	683041	39702336	39734560	6	39734560	6	39734560	*	R	-0.25	3.64706
chr6:39899290:G:C	C	G	0.0124	0.0014	0.0082	0.0152	0.0002	0.0439	0.9961	24	11.841	9	0.2224	439171	38674	400497	chr6	39899290	6	6	39899290	39899290	0.988953	0.997311	0.0124	10891.4	0.007	6	39899290	*	rs3736826	V	39867066	rs3736826	C	G	0.01216	0.0318	0.0084	0.00016	649704	39867066	39899290	6	39899290	6	39899290	*	V	0.00455581	3.78571
chr6:39902426:G:A	A	G	0.0125	0.0015	0.008	0.0153	0.0086	0.0439	0.8444	19.4	11.172	9	0.2641	439171	38674	400497	chr6	39902426	6	6	39902426	39902426	0.988953	0.997311	0.0125	10979.3	0.0073	6	39902426	*	rs11970045	R	39870202	rs11970045	A	G	0.01216	0.0326	0.008	4.9e-05	737904	39870202	39902426	6	39902426	6	39902426	*	R	0.1959	4.075
chr6:39908657:G:A	A	G	0.0753	0.0025	0.0607	0.0812	-0.026	0.0182	0.1535	40.2	18.399	11	0.07277	440683	39106	401577	chr6	39908657	6	6	39908657	39908657	1	1	0.0753	66366.9	0.0205	6	39908657	*	rs2273853	R	39876433	rs2273853	A	G	0.08121	0.0128	0.0033	8.7e-05	691861	39876433	39908657	6	39908657	6	39908657	*	R	-1.42857	3.87879
chr6:39970732:T:C	T	C	0.7231	0.0161	0.6794	0.7574	0.0138	0.0106	0.1943	0	4.852	11	0.9381	440683	39106	401577	chr6	39970732	6	6	39970732	39970732	1	1	0.2769	244050	0.078	6	39970732	*	rs1923474	Y	39938471	rs1923474	T	C	0.7136	-0.0072	0.0019	0.00014	692281	39938471	39970732	6	39970732	6	39970732	*	Y	1.30189	-3.78947
chr6:39977276:T:C	T	C	0.5182	0.0061	0.5003	0.5647	0.0132	0.0095	0.1654	16.8	13.224	11	0.2789	440683	39106	401577	chr6	39977276	6	6	39977276	39977276	1	1	0.4818	424642	0.0644	6	39977276	*	rs9462589	Y	39945015	rs9462589	T	C	0.5203	-0.0065	0.0018	0.0002	674500	39945015	39977276	6	39977276	6	39977276	*	Y	1.38947	-3.61111
chr6:39977667:T:C	T	C	0.7393	0.0081	0.7107	0.7772	0.0062	0.0109	0.5679	0	7.894	11	0.7227	440683	39106	401577	chr6	39977667	6	6	39977667	39977667	1	1	0.2607	229772	0.0665	6	39977667	*	rs6912379	Y	39945406	rs6912379	T	C	0.7414	-0.0093	0.002	2.8e-06	678775	39945406	39977667	6	39977667	6	39977667	*	Y	0.568807	-4.65
chr6:39981034:A:G	A	G	0.4917	0.0062	0.4771	0.5366	0.0079	0.0096	0.41	18.2	13.445	11	0.2652	440683	39106	401577	chr6	39981034	6	6	39981034	39981034	1	1	0.4917	433368	0.0595	6	39981034	*	rs9471230	R	39948773	rs9471230	A	G	0.4802	-0.007	0.0018	8e-05	674286	39948773	39981034	6	39981034	6	39981034	*	R	0.822917	-3.88889
chr6:39981663:G:C	C	G	0.1341	0.0064	0.1161	0.1475	0	0.014	0.9981	0	6.588	11	0.8314	440683	39106	401577	chr6	39981663	6	6	39981663	39981663	1	1	0.1341	118191	0.0314	6	39981663	*	rs2475809	S	39949402	rs2475809	C	G	0.1373	-0.0132	0.0025	1.8e-07	683580	39949402	39981663	6	39981663	6	39981663	*	S	0	-5.28
chr6:39983162:A:G	A	G	0.8782	0.0051	0.8663	0.8925	0.0054	0.0146	0.7109	0	6.545	11	0.8347	440683	39106	401577	chr6	39983162	6	6	39983162	39983162	1	1	0.1218	107350	0.0262	6	39983162	*	rs2475810	R	39950901	rs2475810	A	G	0.8749	0.0122	0.0026	2.7e-06	684988	39950901	39983162	6	39983162	6	39983162	*	R	0.369863	4.69231
chr6:39986082:G:A	A	G	0.3141	0.0067	0.2717	0.3253	0.0215	0.0103	0.03641	19.2	13.612	11	0.2552	440683	39106	401577	chr6	39986082	6	6	39986082	39986082	1	1	0.3141	276837	0.0536	6	39986082	*	rs2253393	R	39953821	rs2253393	A	G	0.3097	-0.0089	0.0019	2.3e-06	686786	39953821	39986082	6	39986082	6	39986082	*	R	2.08738	-4.68421
chr6:39986224:C:T	T	C	0.6347	0.0083	0.6076	0.6571	-0.0227	0.0099	0.02229	11.5	12.423	11	0.3327	440683	39106	401577	chr6	39986224	6	6	39986224	39986224	1	1	0.3653	321963	0.0495	6	39986224	*	rs3008829	Y	39953963	rs3008829	T	C	0.6422	0.0086	0.0018	2.3e-06	686534	39953963	39986224	6	39986224	6	39986224	*	Y	-2.29293	4.77778
chr6:39988671:T:C	T	C	0.8787	0.0052	0.8666	0.8929	0.0031	0.0146	0.8339	0	6.474	11	0.8399	440683	39106	401577	chr6	39988671	6	6	39988671	39988671	1	1	0.1213	106910	0.0263	6	39988671	*	rs2475498	Y	39956410	rs2475498	T	C	0.8745	0.0116	0.0026	7.9e-06	685893	39956410	39988671	6	39988671	6	39988671	*	Y	0.212329	4.46154
chr6:39993312:C:T	T	C	0.1213	0.0052	0.1072	0.1334	-0.0031	0.0146	0.8329	0	6.349	11	0.8491	440683	39106	401577	chr6	39993312	6	6	39993312	39993312	1	1	0.1213	106910	0.0262	6	39993312	*	rs2475497	Y	39961051	rs2475497	T	C	0.1257	-0.0121	0.0026	3.2e-06	686044	39961051	39993312	6	39993312	6	39993312	*	Y	-0.212329	-4.65385
chr6:39994168:G:A	A	G	0.1497	0.0047	0.1334	0.1595	0.0029	0.0134	0.8269	0	5.56	11	0.9011	440683	39106	401577	chr6	39994168	6	6	39994168	39994168	1	1	0.1497	131940	0.0261	6	39994168	*	rs2263328	R	39961907	rs2263328	A	G	0.1521	-0.0098	0.0024	4.3e-05	685463	39961907	39994168	6	39994168	6	39994168	*	R	0.216418	-4.08333
chr6:40000497:C:T	T	C	0.1212	0.0051	0.1075	0.1334	-0.0038	0.0146	0.7963	0	6.574	11	0.8325	440683	39106	401577	chr6	40000497	6	6	40000497	40000497	1	1	0.1212	106822	0.0259	6	40000497	*	rs2475494	Y	39968236	rs2475494	T	C	0.1255	-0.0121	0.0026	2.7e-06	689508	39968236	40000497	6	40000497	6	40000497	*	Y	-0.260274	-4.65385
chr6:40001016:T:C	T	C	0.878	0.0048	0.866	0.892	0.0051	0.0146	0.7262	0	6.454	11	0.8415	440683	39106	401577	chr6	40001016	6	6	40001016	40001016	1	1	0.122	107527	0.026	6	40001016	*	rs2475493	Y	39968755	rs2475493	T	C	0.8746	0.0114	0.0026	1e-05	689536	39968755	40001016	6	40001016	6	40001016	*	Y	0.349315	4.38462
chr6:40001910:A:G	A	G	0.8787	0.0051	0.8666	0.8925	0.0035	0.0146	0.8086	0	6.374	11	0.8473	440683	39106	401577	chr6	40001910	6	6	40001910	40001910	1	1	0.1213	106910	0.0259	6	40001910	*	rs2504087	R	39969649	rs2504087	A	G	0.8735	0.0119	0.0026	4e-06	689577	39969649	40001910	6	40001910	6	40001910	*	R	0.239726	4.57692
chr6:40003545:C:T	T	C	0.1601	0.005	0.14	0.1731	-0.0095	0.013	0.4667	0	6.19	11	0.8604	440683	39106	401577	chr6	40003545	6	6	40003545	40003545	1	1	0.1601	141107	0.0331	6	40003545	*	rs2092863	Y	39971284	rs2092863	T	C	0.1626	-0.0111	0.0024	2.8e-06	689133	39971284	40003545	6	40003545	6	40003545	*	Y	-0.730769	-4.625
chr6:40003637:A:T	A	T	0.3493	0.0098	0.3263	0.4163	0.0193	0.01	0.05434	6.7	11.79	11	0.3797	440683	39106	401577	chr6	40003637	6	6	40003637	40003637	1	1	0.3493	307861	0.09	6	40003637	*	rs1923465	W	39971376	rs1923465	A	T	0.342	-0.0101	0.0018	2.4e-08	689164	39971376	40003637	6	40003637	6	40003637	*	W	1.93	-5.61111
chr6:40005541:G:A	A	G	0.1212	0.0052	0.1076	0.1334	-0.0029	0.0146	0.8449	0	6.36	11	0.8483	440683	39106	401577	chr6	40005541	6	6	40005541	40005541	1	1	0.1212	106822	0.0258	6	40005541	*	rs2475491	R	39973280	rs2475491	A	G	0.1254	-0.0118	0.0026	4.7e-06	690208	39973280	40005541	6	40005541	6	40005541	*	R	-0.19863	-4.53846
chr6:40005706:T:G	T	G	0.3507	0.0102	0.3261	0.4173	0.0189	0.01	0.05912	3.8	11.439	11	0.4073	440683	39106	401577	chr6	40005706	6	6	40005706	40005706	1	1	0.3507	309095	0.0912	6	40005706	*	rs2984433	K	39973445	rs2984433	T	G	0.3473	-0.011	0.0018	1.6e-09	688629	39973445	40005706	6	40005706	6	40005706	*	K	1.89	-6.11111
chr6:40008978:C:T	T	C	0.122	0.0049	0.1081	0.1341	-0.0048	0.0146	0.7417	0	6.401	11	0.8453	440683	39106	401577	chr6	40008978	6	6	40008978	40008978	1	1	0.122	107527	0.026	6	40008978	*	rs2504113	Y	39976717	rs2504113	T	C	0.1255	-0.0123	0.0028	1.1e-05	527167	39976717	40008978	6	40008978	6	40008978	*	Y	-0.328767	-4.39286
chr6:40012620:A:G	A	G	0.3485	0.0099	0.3259	0.4153	0.0189	0.01	0.05892	6.6	11.778	11	0.3806	440683	39106	401577	chr6	40012620	6	6	40012620	40012620	1	1	0.3485	307156	0.0894	6	40012620	*	rs1474870	R	39980359	rs1474870	A	G	0.3416	-0.01	0.0018	4.1e-08	689573	39980359	40012620	6	40012620	6	40012620	*	R	1.89	-5.55556
chr6:40013161:T:A	A	T	0.6512	0.0098	0.5844	0.6741	-0.0192	0.01	0.0556	4.3	11.497	11	0.4026	440683	39106	401577	chr6	40013161	6	6	40013161	40013161	1	1	0.3488	307420	0.0897	6	40013161	*	rs2984431	W	39980900	rs2984431	A	T	0.6577	0.0105	0.0018	8.3e-09	689750	39980900	40013161	6	40013161	6	40013161	*	W	-1.92	5.83333
chr6:40013221:T:C	T	C	0.84	0.0048	0.8272	0.8601	0.0093	0.013	0.4745	0	5.848	11	0.8833	440683	39106	401577	chr6	40013221	6	6	40013221	40013221	1	1	0.16	141019	0.0329	6	40013221	*	rs2475487	Y	39980960	rs2475487	T	C	0.8388	0.0098	0.0025	0.00012	531884	39980960	40013221	6	40013221	6	40013221	*	Y	0.715385	3.92
chr6:40016002:A:G	A	G	0.3494	0.0099	0.326	0.4163	0.0193	0.01	0.05464	6.9	11.812	11	0.378	440683	39106	401577	chr6	40016002	6	6	40016002	40016002	1	1	0.3494	307949	0.0903	6	40016002	*	rs2984430	R	39983741	rs2984430	A	G	0.3423	-0.0099	0.002	5.1e-07	527059	39983741	40016002	6	40016002	6	40016002	*	R	1.93	-4.95
chr6:40016067:C:G	C	G	0.8395	0.0049	0.8267	0.8602	0.0105	0.013	0.4164	0	5.902	11	0.8798	440683	39106	401577	chr6	40016067	6	6	40016067	40016067	1	1	0.1605	141459	0.0335	6	40016067	*	rs1114191	S	39983806	rs1114191	C	G	0.8383	0.011	0.0024	3.2e-06	689401	39983806	40016067	6	40016067	6	40016067	*	S	0.807692	4.58333
chr6:40016931:A:T	A	T	0.7019	0.0072	0.6898	0.738	-0.018	0.0104	0.08388	0	10.771	11	0.4626	440683	39106	401577	chr6	40016931	6	6	40016931	40016931	1	1	0.2981	262735	0.0482	6	40016931	*	rs1923461	W	39984670	rs1923461	A	T	0.7035	0.0109	0.0019	5.9e-09	690227	39984670	40016931	6	40016931	6	40016931	*	W	-1.73077	5.73684
chr6:40018564:G:A	A	G	0.6504	0.0076	0.6267	0.6734	-0.019	0.01	0.05796	3.9	11.445	11	0.4068	440683	39106	401577	chr6	40018564	6	6	40018564	40018564	1	1	0.3496	308126	0.0467	6	40018564	*	rs3008833	R	39986303	rs3008833	A	G	0.6572	0.0105	0.0018	7.2e-09	690286	39986303	40018564	6	40018564	6	40018564	*	R	-1.9	5.83333
chr6:40021077:C:A	A	C	0.6503	0.0075	0.6267	0.6734	-0.0187	0.01	0.06199	4.8	11.55	11	0.3984	440683	39106	401577	chr6	40021077	6	6	40021077	40021077	1	1	0.3497	308214	0.0467	6	40021077	*	rs911818	M	39988816	rs911818	A	C	0.6577	0.0105	0.0018	6.5e-09	690517	39988816	40021077	6	40021077	6	40021077	*	M	-1.87	5.83333
chr6:40024117:A:G	A	G	0.8816	0.006	0.8677	0.8911	0.0048	0.0147	0.7465	0	7.326	11	0.7721	440683	39106	401577	chr6	40024117	6	6	40024117	40024117	1	1	0.1184	104354	0.0234	6	40024117	*	rs6912115	R	39991856	rs6912115	A	G	0.8751	0.0119	0.0026	4.4e-06	690708	39991856	40024117	6	40024117	6	40024117	*	R	0.326531	4.57692
chr6:40024647:A:G	A	G	0.7366	0.0064	0.7229	0.7602	-0.0248	0.0108	0.02135	8.1	11.968	11	0.3661	440683	39106	401577	chr6	40024647	6	6	40024647	40024647	1	1	0.2634	232152	0.0373	6	40024647	*	rs6917453	R	39992386	rs6917453	A	G	0.7371	0.0111	0.0019	1.3e-08	690698	39992386	40024647	6	40024647	6	40024647	*	R	-2.2963	5.84211
chr6:40025986:T:C	T	C	0.7397	0.0068	0.7262	0.7631	-0.0244	0.0108	0.02414	7.3	11.871	11	0.3734	440683	39106	401577	chr6	40025986	6	6	40025986	40025986	1	1	0.2603	229420	0.0369	6	40025986	*	rs9369156	H	39993725	rs9369156	T	C	0.7392	0.0104	0.0019	1e-07	690359	39993725	40025986	6	40025986	6	40025986	*	H	-2.25926	5.47368
chr6:40026436:G:C	C	G	0.2601	0.0069	0.2368	0.2737	0.0245	0.0108	0.02337	7.5	11.886	11	0.3723	440683	39106	401577	chr6	40026436	6	6	40026436	40026436	1	1	0.2601	229243	0.0369	6	40026436	*	rs9380924	S	39994175	rs9380924	C	G	0.2608	-0.0103	0.0019	1.1e-07	690396	39994175	40026436	6	40026436	6	40026436	*	S	2.26852	-5.42105
chr6:40027324:T:C	T	C	0.7368	0.0064	0.7234	0.7607	-0.0248	0.0108	0.02138	8.1	11.973	11	0.3657	440683	39106	401577	chr6	40027324	6	6	40027324	40027324	1	1	0.2632	231976	0.0373	6	40027324	*	rs6925661	Y	39995063	rs6925661	T	C	0.737	0.0106	0.0019	5.3e-08	691054	39995063	40027324	6	40027324	6	40027324	*	Y	-2.2963	5.57895
chr6:40029101:G:A	A	G	0.1178	0.0064	0.1069	0.1319	-0.004	0.0148	0.7881	0	7.262	11	0.7775	440683	39106	401577	chr6	40029101	6	6	40029101	40029101	1	1	0.1178	103825	0.025	6	40029101	*	rs719954	R	39996840	rs719954	A	G	0.1249	-0.0115	0.0026	8.2e-06	690768	39996840	40029101	6	40029101	6	40029101	*	R	-0.27027	-4.42308
chr6:40029437:G:A	A	G	0.2979	0.0069	0.2687	0.3096	0.0179	0.0104	0.08434	0	10.673	11	0.471	440683	39106	401577	chr6	40029437	6	6	40029437	40029437	1	1	0.2979	262559	0.0409	6	40029437	*	rs761801	R	39997176	rs761801	A	G	0.2972	-0.0105	0.0019	2.7e-08	687977	39997176	40029437	6	40029437	6	40029437	*	R	1.72115	-5.52632
chr6:40031114:T:C	T	C	0.7012	0.0067	0.6898	0.7313	-0.0167	0.0104	0.1068	1.6	11.184	11	0.4279	440683	39106	401577	chr6	40031114	6	6	40031114	40031114	1	1	0.2988	263352	0.0415	6	40031114	*	rs9369159	Y	39998853	rs9369159	T	C	0.7004	0.0103	0.0019	3.7e-08	690893	39998853	40031114	6	40031114	6	40031114	*	Y	-1.60577	5.42105
chr6:40031410:T:C	T	C	0.739	0.0071	0.7253	0.7631	-0.0234	0.0108	0.03006	11.7	12.456	11	0.3304	440683	39106	401577	chr6	40031410	6	6	40031410	40031410	1	1	0.261	230037	0.0378	6	40031410	*	rs1546965	Y	39999149	rs1546965	T	C	0.7385	0.0104	0.0019	9.6e-08	690680	39999149	40031410	6	40031410	6	40031410	*	Y	-2.16667	5.47368
chr6:40035143:C:T	T	C	0.1571	0.0043	0.1384	0.1602	0.0316	0.013	0.01531	0	6.067	11	0.8689	440683	39106	401577	chr6	40035143	6	6	40035143	40035143	1	1	0.1571	138463	0.0218	6	40035143	*	rs12199863	Y	40002882	rs12199863	T	C	0.1529	-0.0084	0.0024	0.00048	687336	40002882	40035143	6	40035143	6	40035143	*	Y	2.43077	-3.5
chr6:40035763:T:C	T	C	0.7166	0.0062	0.7059	0.747	-0.0189	0.0105	0.07256	0	10.078	11	0.5234	440683	39106	401577	chr6	40035763	6	6	40035763	40035763	1	1	0.2834	249779	0.0411	6	40035763	*	rs4714290	H	40003502	rs4714290	T	C	0.7184	0.0114	0.0019	2.3e-09	687691	40003502	40035763	6	40035763	6	40035763	*	H	-1.8	6
chr6:40035940:T:G	T	G	0.7013	0.0067	0.6896	0.7309	-0.0171	0.0104	0.09778	0	10.27	11	0.5063	440683	39106	401577	chr6	40035940	6	6	40035940	40035940	1	1	0.2987	263264	0.0413	6	40035940	*	rs4714292	K	40003679	rs4714292	T	G	0.7031	0.0105	0.0019	3.2e-08	687754	40003679	40035940	6	40035940	6	40035940	*	K	-1.64423	5.52632
chr6:40039783:A:G	A	G	0.8785	0.0046	0.8671	0.8887	0.0034	0.0145	0.8143	0	6.516	11	0.8368	440683	39106	401577	chr6	40039783	6	6	40039783	40039783	1	1	0.1215	107086	0.0216	6	40039783	*	rs9357316	R	40007522	rs9357316	A	G	0.8743	0.0125	0.0026	1.2e-06	687984	40007522	40039783	6	40039783	6	40039783	*	R	0.234483	4.80769
chr6:40039812:A:G	A	G	0.878	0.0048	0.8671	0.8882	0.0023	0.0145	0.8732	0	6.524	11	0.8362	440683	39106	401577	chr6	40039812	6	6	40039812	40039812	1	1	0.122	107527	0.0211	6	40039812	*	rs9357317	R	40007551	rs9357317	A	G	0.8742	0.0126	0.0026	9.7e-07	688057	40007551	40039812	6	40039812	6	40039812	*	R	0.158621	4.84615
chr6:40040822:G:A	A	G	0.1179	0.0052	0.1096	0.1297	-0.0005	0.0147	0.9708	0	6.252	11	0.856	440683	39106	401577	chr6	40040822	6	6	40040822	40040822	1	1	0.1179	103913	0.0201	6	40040822	*	rs12528780	R	40008561	rs12528780	A	G	0.1223	-0.0109	0.0026	3.9e-05	687613	40008561	40040822	6	40040822	6	40040822	*	R	-0.0340136	-4.19231
chr6:40041827:T:C	T	C	0.7022	0.0065	0.6909	0.7314	-0.0172	0.0104	0.09735	0	10.886	11	0.4528	440683	39106	401577	chr6	40041827	6	6	40041827	40041827	1	1	0.2978	262471	0.0405	6	40041827	*	rs4714293	Y	40009566	rs4714293	T	C	0.7028	0.0107	0.0019	1.7e-08	688442	40009566	40041827	6	40041827	6	40041827	*	Y	-1.65385	5.63158
chr6:40043543:T:C	T	C	0.8778	0.0048	0.8664	0.8886	0.0037	0.0145	0.7962	0	6.853	11	0.8109	440683	39106	401577	chr6	40043543	6	6	40043543	40043543	1	1	0.1222	107703	0.0222	6	40043543	*	rs9394644	Y	40011282	rs9394644	T	C	0.8739	0.0114	0.0026	1e-05	691407	40011282	40043543	6	40043543	6	40043543	*	Y	0.255172	4.38462
chr6:40045732:T:G	T	G	0.702	0.0065	0.6911	0.7315	-0.0173	0.0104	0.09573	0	10.576	11	0.4795	440683	39106	401577	chr6	40045732	6	6	40045732	40045732	1	1	0.298	262647	0.0404	6	40045732	*	rs1304602	K	40013471	rs1304602	T	G	0.7028	0.0106	0.0019	1.9e-08	691440	40013471	40045732	6	40045732	6	40045732	*	K	-1.66346	5.57895
chr6:40048392:T:C	T	C	0.8777	0.0048	0.8659	0.8886	0.004	0.0145	0.7848	0	6.749	11	0.819	440683	39106	401577	chr6	40048392	6	6	40048392	40048392	1	1	0.1223	107791	0.0227	6	40048392	*	rs9394645	Y	40016131	rs9394645	T	C	0.8744	0.0114	0.0026	9.1e-06	691298	40016131	40048392	6	40048392	6	40048392	*	Y	0.275862	4.38462
chr6:40049485:A:G	A	G	0.3503	0.0074	0.3279	0.3725	0.0183	0.01	0.06632	0	10.914	11	0.4505	440683	39106	401577	chr6	40049485	6	6	40049485	40049485	1	1	0.3503	308743	0.0446	6	40049485	*	rs2983140	R	40017224	rs2983140	A	G	0.3457	-0.0101	0.0018	2.7e-08	691046	40017224	40049485	6	40049485	6	40049485	*	R	1.83	-5.61111
chr6:40054565:C:A	A	C	0.12	0.0054	0.1109	0.1326	0.0011	0.0146	0.939	0	7.05	11	0.795	440683	39106	401577	chr6	40054565	6	6	40054565	40054565	1	1	0.12	105764	0.0217	6	40054565	*	rs16892960	H	40022304	rs16892960	A	C	0.1242	-0.0118	0.0026	4.9e-06	691847	40022304	40054565	6	40054565	6	40054565	*	H	0.0753425	-4.53846
chr6:40055349:T:C	T	C	0.6997	0.0066	0.6888	0.7323	-0.0173	0.0103	0.09276	11.2	12.388	11	0.3352	440683	39106	401577	chr6	40055349	6	6	40055349	40055349	1	1	0.3003	264674	0.0435	6	40055349	*	rs1923489	Y	40023088	rs1923489	T	C	0.7014	0.0105	0.0019	2.4e-08	692338	40023088	40055349	6	40055349	6	40055349	*	Y	-1.67961	5.52632
chr6:40056249:T:C	T	C	0.8803	0.0052	0.8682	0.8891	0.0006	0.0146	0.965	0	6.617	11	0.8292	440683	39106	401577	chr6	40056249	6	6	40056249	40056249	1	1	0.1197	105500	0.0209	6	40056249	*	rs847760	Y	40023988	rs847760	T	C	0.8764	0.0115	0.0026	8.2e-06	691848	40023988	40056249	6	40056249	6	40056249	*	Y	0.0410959	4.42308
chr6:40060481:A:C	A	C	0.8486	0.0047	0.8425	0.8666	-0.0409	0.0132	0.001943	0	9.572	11	0.5692	440683	39106	401577	chr6	40060481	6	6	40060481	40060481	1	1	0.1514	133439	0.0241	6	40060481	*	rs1554605	M	40028220	rs1554605	A	C	0.8527	0.0088	0.0024	0.00028	690102	40028220	40060481	6	40060481	6	40060481	*	M	-3.09848	3.66667
chr6:40061443:C:T	T	C	0.1194	0.0052	0.1109	0.1318	0.001	0.0146	0.9474	0	6.557	11	0.8337	440683	39106	401577	chr6	40061443	6	6	40061443	40061443	1	1	0.1194	105235	0.0209	6	40061443	*	rs847757	Y	40029182	rs847757	T	C	0.1236	-0.012	0.0026	3.6e-06	691420	40029182	40061443	6	40061443	6	40061443	*	Y	0.0684932	-4.61538
chr6:40062639:T:C	T	C	0.7017	0.007	0.6896	0.7326	-0.0176	0.0104	0.08935	7.9	11.945	11	0.3678	440683	39106	401577	chr6	40062639	6	6	40062639	40062639	1	1	0.2983	262911	0.043	6	40062639	*	rs847755	Y	40030378	rs847755	T	C	0.7022	0.0103	0.0019	3.9e-08	692010	40030378	40062639	6	40062639	6	40062639	*	Y	-1.69231	5.42105
chr6:40069403:G:A	A	G	0.1191	0.005	0.1109	0.131	0.0005	0.0146	0.9745	0	6.084	11	0.8677	440683	39106	401577	chr6	40069403	6	6	40069403	40069403	1	1	0.1191	104971	0.0201	6	40069403	*	rs2224119	R	40037142	rs2224119	A	G	0.1234	-0.0117	0.0026	5.8e-06	691662	40037142	40069403	6	40069403	6	40069403	*	R	0.0342466	-4.5
chr6:40070227:A:G	A	G	0.8803	0.0051	0.8682	0.8891	-0.0005	0.0146	0.9719	0	6.689	11	0.8237	440683	39106	401577	chr6	40070227	6	6	40070227	40070227	1	1	0.1197	105500	0.0209	6	40070227	*	rs1357657	R	40037966	rs1357657	A	G	0.8766	0.0121	0.0026	3e-06	691717	40037966	40070227	6	40070227	6	40070227	*	R	-0.0342466	4.65385
chr6:40075810:T:C	T	C	0.8806	0.0053	0.8681	0.889	0.0006	0.0146	0.9691	0	6.831	11	0.8126	440683	39106	401577	chr6	40075810	6	6	40075810	40075810	1	1	0.1194	105235	0.0209	6	40075810	*	rs847796	Y	40043549	rs847796	T	C	0.8768	0.0117	0.0026	6e-06	691625	40043549	40075810	6	40075810	6	40075810	*	Y	0.0410959	4.5
chr6:40077111:G:T	T	G	0.6537	0.0069	0.6296	0.6736	-0.0158	0.01	0.1158	15.3	12.984	11	0.2944	440683	39106	401577	chr6	40077111	6	6	40077111	40077111	1	1	0.3463	305217	0.044	6	40077111	*	rs2983143	B	40044850	rs2983143	T	G	0.6574	0.0096	0.0018	1e-07	691400	40044850	40077111	6	40077111	6	40077111	*	B	-1.58	5.33333
chr6:40078007:G:T	T	G	0.7966	0.0066	0.7566	0.8121	0.0089	0.0119	0.453	0	10.515	11	0.4847	440683	39106	401577	chr6	40078007	6	6	40078007	40078007	1	1	0.2034	179270	0.0555	6	40078007	*	rs1524094	K	40045746	rs1524094	T	G	0.7965	0.0088	0.0021	3.9e-05	687128	40045746	40078007	6	40078007	6	40078007	*	K	0.747899	4.19048
chr6:40078007:G:T	T	G	0.7966	0.0066	0.7566	0.8121	0.0089	0.0119	0.453	0	10.515	11	0.4847	440683	39106	401577	chr6	40078007	6	6	40078007	40078007	1	1	0.2034	179270	0.0555	6	40078007	*	rs879457341	S	40045746	rs1524094	T	G	0.7965	0.0088	0.0021	3.9e-05	687128	40045746	40078007	6	40078007	6	40078007	*	S	0.747899	4.19048
chr6:40082432:T:C	T	C	0.739	0.0067	0.7251	0.7623	-0.0265	0.0108	0.01418	19	13.572	11	0.2576	440683	39106	401577	chr6	40082432	6	6	40082432	40082432	1	1	0.261	230037	0.0372	6	40082432	*	rs847769	Y	40050171	rs847769	T	C	0.7356	0.0106	0.002	6.6e-08	690844	40050171	40082432	6	40082432	6	40082432	*	Y	-2.4537	5.3
chr6:40083768:C:T	T	C	0.1191	0.0052	0.1108	0.1317	0.0007	0.0146	0.9636	0	7.103	11	0.7907	440683	39106	401577	chr6	40083768	6	6	40083768	40083768	1	1	0.1191	104971	0.0209	6	40083768	*	rs847768	Y	40051507	rs847768	T	C	0.1232	-0.0119	0.0026	4.8e-06	691725	40051507	40083768	6	40083768	6	40083768	*	Y	0.0479452	-4.57692
chr6:40083967:C:T	T	C	0.1351	0.0071	0.1255	0.1551	-0.0012	0.0139	0.9303	0	9.972	11	0.5329	440683	39106	401577	chr6	40083967	6	6	40083967	40083967	1	1	0.1351	119073	0.0296	6	40083967	*	rs847766	Y	40051706	rs847766	T	C	0.1389	-0.0094	0.0025	0.00016	691092	40051706	40083967	6	40083967	6	40083967	*	Y	-0.0863309	-3.76
chr6:40084921:G:A	A	G	0.6519	0.0072	0.6378	0.6747	-0.0168	0.01	0.09227	16.4	13.16	11	0.283	440683	39106	401577	chr6	40084921	6	6	40084921	40084921	1	1	0.3481	306804	0.0369	6	40084921	*	rs3008839	R	40052660	rs3008839	A	G	0.6685	0.0096	0.0017	2.9e-08	782905	40052660	40084921	6	40084921	6	40084921	*	R	-1.68	5.64706
chr6:40085533:A:G	A	G	0.702	0.0069	0.6901	0.7326	-0.0167	0.0104	0.1073	10.6	12.303	11	0.3413	440683	39106	401577	chr6	40085533	6	6	40085533	40085533	1	1	0.298	262647	0.0425	6	40085533	*	rs847784	R	40053272	rs847784	A	G	0.7027	0.0109	0.0019	6.5e-09	691819	40053272	40085533	6	40085533	6	40085533	*	R	-1.60577	5.73684
chr6:40087307:A:C	A	C	0.8439	0.0062	0.8261	0.8595	0.0114	0.013	0.3836	0	6.268	11	0.8549	440683	39106	401577	chr6	40087307	6	6	40087307	40087307	1	1	0.1561	137581	0.0334	6	40087307	*	rs847779	M	40055046	rs847779	A	C	0.8406	0.0104	0.0024	1.1e-05	691238	40055046	40087307	6	40087307	6	40087307	*	M	0.876923	4.33333
chr6:40087395:A:G	A	G	0.8801	0.0052	0.8679	0.8887	-0.0013	0.0146	0.9305	0	6.683	11	0.8242	440683	39106	401577	chr6	40087395	6	6	40087395	40087395	1	1	0.1199	105676	0.0208	6	40087395	*	rs847778	R	40055134	rs847778	A	G	0.8768	0.012	0.0026	3.3e-06	691883	40055134	40087395	6	40087395	6	40087395	*	R	-0.0890411	4.61538
chr6:40088015:C:T	T	C	0.2973	0.0073	0.267	0.3099	0.0165	0.0104	0.1113	11.6	12.446	11	0.3311	440683	39106	401577	chr6	40088015	6	6	40088015	40088015	1	1	0.2973	262030	0.0429	6	40088015	*	rs847777	Y	40055754	rs847777	T	C	0.2974	-0.0109	0.0019	6.3e-09	692022	40055754	40088015	6	40088015	6	40088015	*	Y	1.58654	-5.73684
chr6:40089765:A:G	A	G	0.3475	0.0072	0.3277	0.3709	0.0173	0.01	0.08405	17.7	13.37	11	0.2699	440683	39106	401577	chr6	40089765	6	6	40089765	40089765	1	1	0.3475	306275	0.0432	6	40089765	*	rs1524087	R	40057504	rs1524087	A	G	0.3434	-0.01	0.0018	3.2e-08	692594	40057504	40089765	6	40089765	6	40089765	*	R	1.73	-5.55556
chr6:40089937:T:C	T	C	0.8808	0.0052	0.8683	0.8892	0.0003	0.0146	0.9822	0	7.019	11	0.7976	440683	39106	401577	chr6	40089937	6	6	40089937	40089937	1	1	0.1192	105059	0.0209	6	40089937	*	rs847774	Y	40057676	rs847774	T	C	0.8767	0.0115	0.0026	8.4e-06	692128	40057676	40089937	6	40089937	6	40089937	*	Y	0.0205479	4.42308
chr6:40095818:G:A	A	G	0.1193	0.0051	0.1109	0.1307	0.0002	0.0146	0.9872	0	6.079	11	0.868	440683	39106	401577	chr6	40095818	6	6	40095818	40095818	1	1	0.1193	105147	0.0198	6	40095818	*	rs847793	R	40063557	rs847793	A	G	0.1231	-0.0118	0.0026	6e-06	686299	40063557	40095818	6	40095818	6	40095818	*	R	0.0136986	-4.53846
chr6:40096861:C:T	T	C	0.6561	0.0067	0.6302	0.6744	-0.0161	0.01	0.1078	15.3	12.989	11	0.294	440683	39106	401577	chr6	40096861	6	6	40096861	40096861	1	1	0.3439	303102	0.0442	6	40096861	*	rs1404002	Y	40064600	rs1404002	T	C	0.6586	0.0089	0.0018	1.6e-06	643169	40064600	40096861	6	40096861	6	40096861	*	Y	-1.61	4.94444
chr6:40098913:T:G	T	G	0.881	0.0051	0.8687	0.8889	0	0.0146	0.9991	0	6.353	11	0.8488	440683	39106	401577	chr6	40098913	6	6	40098913	40098913	1	1	0.119	104883	0.0202	6	40098913	*	rs847786	K	40066652	rs847786	T	G	0.8755	0.0118	0.0026	4.7e-06	691886	40066652	40098913	6	40098913	6	40098913	*	K	0	4.53846
chr6:40098938:T:C	T	C	0.881	0.0052	0.8688	0.8889	0	0.0146	0.9978	0	6.335	11	0.8501	440683	39106	401577	chr6	40098938	6	6	40098938	40098938	1	1	0.119	104883	0.0201	6	40098938	*	rs847785	Y	40066677	rs847785	T	C	0.8766	0.0117	0.0026	6.3e-06	691621	40066677	40098938	6	40098938	6	40098938	*	Y	0	4.5
chr6:40101697:G:T	T	G	0.57	0.0128	0.5458	0.5902	-0.0121	0.0096	0.2053	8	11.957	11	0.3669	440683	39106	401577	chr6	40101697	6	6	40101697	40101697	1	1	0.43	378987	0.0444	6	40101697	*	rs3008841	K	40069436	rs3008841	T	G	0.5585	0.006	0.0016	0.00026	780238	40069436	40101697	6	40101697	6	40101697	*	K	-1.26042	3.75
chr6:40101915:A:T	A	T	0.8812	0.0052	0.8689	0.8891	-0.0002	0.0147	0.99	0	6.625	11	0.8286	440683	39106	401577	chr6	40101915	6	6	40101915	40101915	1	1	0.1188	104706	0.0202	6	40101915	*	rs743062	H	40069654	rs743062	A	T	0.8771	0.0121	0.0026	3.1e-06	692224	40069654	40101915	6	40101915	6	40101915	*	H	-0.0136054	4.65385
chr6:40104894:A:G	A	G	0.8837	0.0065	0.8696	0.894	0.0004	0.0148	0.9759	0	7.362	11	0.7691	440683	39106	401577	chr6	40104894	6	6	40104894	40104894	1	1	0.1163	102503	0.0244	6	40104894	*	rs847761	R	40072633	rs847761	A	G	0.8778	0.012	0.0026	4.3e-06	691651	40072633	40104894	6	40104894	6	40104894	*	R	0.027027	4.61538
chr6:40112330:G:T	T	G	0.2967	0.0068	0.2669	0.3087	0.0176	0.0104	0.08977	12.5	12.565	11	0.3227	440683	39106	401577	chr6	40112330	6	6	40112330	40112330	1	1	0.2967	261501	0.0418	6	40112330	*	rs847747	K	40080069	rs847747	T	G	0.2964	-0.0113	0.0019	2.1e-09	685794	40080069	40112330	6	40112330	6	40112330	*	K	1.69231	-5.94737
chr6:40117506:T:C	T	C	0.7396	0.0065	0.7256	0.7602	-0.0261	0.0108	0.01581	19.5	13.669	11	0.2518	440683	39106	401577	chr6	40117506	6	6	40117506	40117506	1	1	0.2604	229508	0.0346	6	40117506	*	rs847744	Y	40085245	rs847744	T	C	0.738	0.0108	0.0019	2.4e-08	692127	40085245	40117506	6	40117506	6	40117506	*	Y	-2.41667	5.68421
chr6:40119415:C:G	C	G	0.7031	0.0064	0.6912	0.7259	-0.0174	0.0104	0.09449	19.5	13.661	11	0.2523	440683	39106	401577	chr6	40119415	6	6	40119415	40119415	1	1	0.2969	261678	0.0347	6	40119415	*	rs847743	S	40087154	rs847743	C	G	0.7036	0.0113	0.0019	1.7e-09	691726	40087154	40119415	6	40119415	6	40119415	*	S	-1.67308	5.94737
chr6:40119775:T:C	T	C	0.3491	0.0075	0.327	0.3768	0.0174	0.01	0.08279	16.9	13.234	11	0.2783	440683	39106	401577	chr6	40119775	6	6	40119775	40119775	1	1	0.3491	307685	0.0498	6	40119775	*	rs761798	Y	40087514	rs761798	T	C	0.3427	-0.0105	0.0018	7.6e-09	690751	40087514	40119775	6	40119775	6	40119775	*	Y	1.74	-5.83333
chr6:40123715:T:C	T	C	0.8811	0.0051	0.869	0.8887	-0.0006	0.0147	0.9656	0	6.701	11	0.8227	440683	39106	401577	chr6	40123715	6	6	40123715	40123715	1	1	0.1189	104794	0.0197	6	40123715	*	rs1403999	Y	40091454	rs1403999	T	C	0.8769	0.0111	0.0026	1.8e-05	680658	40091454	40123715	6	40123715	6	40123715	*	Y	-0.0408163	4.26923
chr6:40124592:C:T	T	C	0.6515	0.0067	0.6397	0.672	-0.0158	0.01	0.1139	15.8	13.065	11	0.2891	440683	39106	401577	chr6	40124592	6	6	40124592	40124592	1	1	0.3485	307156	0.0323	6	40124592	*	rs9471244	Y	40092331	rs9471244	T	C	0.6572	0.0093	0.0017	5.8e-08	792427	40092331	40124592	6	40124592	6	40124592	*	Y	-1.58	5.47059
chr6:40126163:T:C	T	C	0.8841	0.0064	0.8696	0.8942	0.0002	0.0149	0.9909	0	7.045	11	0.7955	440683	39106	401577	chr6	40126163	6	6	40126163	40126163	1	1	0.1159	102150	0.0246	6	40126163	*	rs1743974	Y	40093902	rs1743974	T	C	0.8774	0.0118	0.0026	7.6e-06	688581	40093902	40126163	6	40126163	6	40126163	*	Y	0.0134228	4.53846
chr6:40126810:T:G	T	G	0.702	0.0063	0.6903	0.7253	-0.0165	0.0104	0.1136	19.6	13.677	11	0.2514	440683	39106	401577	chr6	40126810	6	6	40126810	40126810	1	1	0.298	262647	0.035	6	40126810	*	rs1743973	K	40094549	rs1743973	T	G	0.7029	0.0107	0.0019	1.5e-08	691620	40094549	40126810	6	40126810	6	40126810	*	K	-1.58654	5.63158
chr6:40129274:T:C	T	C	0.3488	0.0072	0.3276	0.3763	0.0168	0.01	0.09424	13.6	12.731	11	0.3113	440683	39106	401577	chr6	40129274	6	6	40129274	40129274	1	1	0.3488	307420	0.0487	6	40129274	*	rs6936016	Y	40097013	rs6936016	T	C	0.3427	-0.0104	0.0018	9.7e-09	691092	40097013	40129274	6	40129274	6	40129274	*	Y	1.68	-5.77778
chr6:40132867:T:G	T	G	0.7017	0.0064	0.6892	0.7249	-0.017	0.0104	0.1035	16.5	13.171	11	0.2823	440683	39106	401577	chr6	40132867	6	6	40132867	40132867	1	1	0.2983	262911	0.0357	6	40132867	*	rs1721412	K	40100606	rs1721412	T	G	0.7035	0.0106	0.0019	1.8e-08	686830	40100606	40132867	6	40132867	6	40132867	*	K	-1.63462	5.57895
chr6:40137579:A:G	A	G	0.3412	0.0068	0.323	0.3712	0.0157	0.0101	0.121	0	10.493	11	0.4867	440683	39106	401577	chr6	40137579	6	6	40137579	40137579	1	1	0.3412	300722	0.0482	6	40137579	*	rs9471247	R	40105318	rs9471247	A	G	0.3409	-0.0094	0.0018	3.6e-07	686053	40105318	40137579	6	40137579	6	40137579	*	R	1.55446	-5.22222
chr6:40137828:C:A	A	C	0.1553	0.0057	0.1454	0.173	-0.0103	0.0131	0.4316	0	6.639	11	0.8275	440683	39106	401577	chr6	40137828	6	6	40137828	40137828	1	1	0.1553	136876	0.0276	6	40137828	*	rs940359	V	40105567	rs940359	A	C	0.1605	-0.0104	0.0024	1e-05	688182	40105567	40137828	6	40137828	6	40137828	*	V	-0.78626	-4.33333
chr6:40139064:G:A	A	G	0.1143	0.0063	0.1035	0.1267	-0.0021	0.015	0.887	0	8.016	11	0.7119	440683	39106	401577	chr6	40139064	6	6	40139064	40139064	1	1	0.1143	100740	0.0232	6	40139064	*	rs940358	R	40106803	rs940358	A	G	0.121	-0.0114	0.0027	1.9e-05	680210	40106803	40139064	6	40139064	6	40139064	*	R	-0.14	-4.22222
chr6:40142055:A:G	A	G	0.845	0.0058	0.8272	0.8546	0.0108	0.0132	0.4122	0	6.639	11	0.8275	440683	39106	401577	chr6	40142055	6	6	40142055	40142055	1	1	0.155	136612	0.0274	6	40142055	*	rs764730	R	40109794	rs764730	A	G	0.8429	0.0108	0.0024	5.2e-06	687916	40109794	40142055	6	40142055	6	40142055	*	R	0.818182	4.5
chr6:40143857:C:T	T	C	0.1182	0.0047	0.1112	0.128	0.0004	0.0148	0.98	0	6.906	11	0.8067	440683	39106	401577	chr6	40143857	6	6	40143857	40143857	1	1	0.1182	104177	0.0168	6	40143857	*	rs1743968	Y	40111596	rs1743968	T	C	0.1216	-0.0119	0.0026	4.6e-06	688498	40111596	40143857	6	40143857	6	40143857	*	Y	0.027027	-4.57692
chr6:40144969:C:T	T	C	0.8766	0.0035	0.8691	0.8875	-0.0002	0.0148	0.9876	0	6.628	11	0.8284	440683	39106	401577	chr6	40144969	6	6	40144969	40144969	1	1	0.1234	108761	0.0184	6	40144969	*	rs940356	Y	40112708	rs940356	T	C	0.8783	0.0123	0.0025	6e-07	791624	40112708	40144969	6	40144969	6	40144969	*	Y	-0.0135135	4.92
chr6:40144993:A:G	A	G	0.1204	0.0087	0.1108	0.1793	-0.0005	0.015	0.9711	0	7.191	11	0.7834	440683	39106	401577	chr6	40144993	6	6	40144993	40144993	1	1	0.1204	106116	0.0685	6	40144993	*	rs940355	D	40112732	rs940355	A	G	0.1216	-0.0115	0.0027	1.7e-05	679689	40112732	40144993	6	40144993	6	40144993	*	D	-0.0333333	-4.25926
chr6:40145976:T:C	T	C	0.1249	0.0077	0.1129	0.1802	0.0022	0.0148	0.8836	0	6.253	11	0.856	440683	39106	401577	chr6	40145976	6	6	40145976	40145976	1	1	0.1249	110083	0.0673	6	40145976	*	rs940350	Y	40113715	rs940350	T	C	0.1212	-0.0119	0.0026	4.6e-06	688722	40113715	40145976	6	40145976	6	40145976	*	Y	0.148649	-4.57692
chr6:40146996:C:T	T	C	0.6478	0.0076	0.6209	0.6698	-0.0158	0.0101	0.1168	17	13.257	11	0.2768	440683	39106	401577	chr6	40146996	6	6	40146996	40146996	1	1	0.3522	310417	0.0489	6	40146996	*	rs7759622	Y	40114735	rs7759622	T	C	0.6566	0.0087	0.0019	3.6e-06	634304	40114735	40146996	6	40146996	6	40146996	*	Y	-1.56436	4.57895
chr6:40147564:C:T	T	C	0.8748	0.0076	0.8197	0.887	-0.0018	0.0148	0.9037	0	6.147	11	0.8633	440683	39106	401577	chr6	40147564	6	6	40147564	40147564	1	1	0.1252	110347	0.0673	6	40147564	*	rs4714305	Y	40115303	rs4714305	T	C	0.878	0.0116	0.0026	8.5e-06	688707	40115303	40147564	6	40147564	6	40147564	*	Y	-0.121622	4.46154
chr6:40148399:T:C	T	C	0.1606	0.0082	0.148	0.214	-0.0123	0.0132	0.353	0	6.853	11	0.8108	440683	39106	401577	chr6	40148399	6	6	40148399	40148399	1	1	0.1606	141547	0.066	6	40148399	*	rs9394655	Y	40116138	rs9394655	T	C	0.1566	-0.0106	0.0024	9.3e-06	687082	40116138	40148399	6	40148399	6	40148399	*	Y	-0.931818	-4.41667
chr6:40150293:A:G	A	G	0.1906	0.0084	0.1793	0.2403	-0.0077	0.0125	0.5369	0.4	11.045	11	0.4395	440683	39106	401577	chr6	40150293	6	6	40150293	40150293	1	1	0.1906	167988	0.061	6	40150293	*	rs940348	R	40118032	rs940348	A	G	0.1838	-0.0083	0.0023	0.00032	667594	40118032	40150293	6	40150293	6	40150293	*	R	-0.616	-3.6087
chr6:40150559:C:G	C	G	0.3899	0.0069	0.3623	0.4143	0.0161	0.0099	0.1057	38.1	17.784	11	0.08674	440683	39106	401577	chr6	40150559	6	6	40150559	40150559	1	1	0.3899	343645	0.052	6	40150559	*	rs9296320	S	40118298	rs9296320	C	G	0.3828	-0.0077	0.0018	2.6e-05	670199	40118298	40150559	6	40150559	6	40150559	*	S	1.62626	-4.27778
chr6:40150613:C:T	T	C	0.6089	0.0067	0.5836	0.636	-0.0158	0.01	0.1119	40.3	18.417	11	0.07239	440683	39106	401577	chr6	40150613	6	6	40150613	40150613	1	1	0.3911	344702	0.0524	6	40150613	*	rs9296321	Y	40118352	rs9296321	T	C	0.6122	0.0076	0.0018	3e-05	668590	40118352	40150613	6	40150613	6	40150613	*	Y	-1.58	4.22222
chr6:40241923:C:T	T	C	0.2764	0.0049	0.2498	0.2844	0.019	0.0107	0.07492	0	7.8	11	0.7311	440683	39106	401577	chr6	40241923	6	6	40241923	40241923	1	1	0.2764	243610	0.0346	6	40241923	*	rs9471275	Y	40209662	rs9471275	T	C	0.2757	0.0071	0.0019	0.00021	691089	40209662	40241923	6	40241923	6	40241923	*	Y	1.7757	3.73684
chr6:40244884:C:T	T	C	0.2742	0.0048	0.2486	0.2833	0.0194	0.0107	0.07009	0	8.751	11	0.6448	440683	39106	401577	chr6	40244884	6	6	40244884	40244884	1	1	0.2742	241671	0.0347	6	40244884	*	rs6458144	Y	40212623	rs6458144	T	C	0.2741	0.0072	0.0019	0.00017	691095	40212623	40244884	6	40244884	6	40244884	*	Y	1.81308	3.78947
chr6:40257916:G:C	C	G	0.2703	0.0046	0.2395	0.2778	0.0211	0.0108	0.04958	0	6.907	11	0.8066	440683	39106	401577	chr6	40257916	6	6	40257916	40257916	1	1	0.2703	238233	0.0383	6	40257916	*	rs3889183	S	40225655	rs3889183	C	G	0.2701	0.007	0.002	0.00033	682036	40225655	40257916	6	40257916	6	40257916	*	S	1.9537	3.5
chr6:40258130:A:G	A	G	0.729	0.0048	0.7221	0.7614	-0.0219	0.0107	0.04158	0	6.747	11	0.8192	440683	39106	401577	chr6	40258130	6	6	40258130	40258130	1	1	0.271	238850	0.0393	6	40258130	*	rs1077330	R	40225869	rs1077330	A	G	0.7297	-0.0069	0.002	0.00042	681387	40225869	40258130	6	40258130	6	40258130	*	R	-2.04673	-3.45
chr6:40258910:C:A	A	C	0.2693	0.0043	0.2386	0.2779	0.0213	0.0108	0.04777	0	6.577	11	0.8322	440683	39106	401577	chr6	40258910	6	6	40258910	40258910	1	1	0.2693	237352	0.0393	6	40258910	*	rs1473751	M	40226649	rs1473751	A	C	0.2702	0.007	0.002	0.00034	678127	40226649	40258910	6	40258910	6	40258910	*	M	1.97222	3.5
chr6:40260372:G:A	A	G	0.267	0.0039	0.2376	0.2767	0.021	0.0108	0.05208	0	6.561	11	0.8334	440683	39106	401577	chr6	40260372	6	6	40260372	40260372	1	1	0.267	235325	0.0391	6	40260372	*	rs1925698	R	40228111	rs1925698	A	G	0.2687	0.0071	0.002	0.00028	678109	40228111	40260372	6	40260372	6	40260372	*	R	1.94444	3.55
chr6:40264732:C:T	T	C	0.1483	0.007	0.1223	0.1633	0.0268	0.0136	0.04875	0	5.995	11	0.8737	440683	39106	401577	chr6	40264732	6	6	40264732	40264732	1	1	0.1483	130707	0.041	6	40264732	*	rs1325546	Y	40232471	rs1325546	T	C	0.1525	0.0105	0.0024	1.4e-05	677931	40232471	40264732	6	40264732	6	40264732	*	Y	1.97059	4.375
chr6:40324315:A:C	A	C	0.1259	0.0096	0.1114	0.1971	0.003	0.0147	0.8402	0	8.103	11	0.704	440683	39106	401577	chr6	40324315	6	6	40324315	40324315	1	1	0.1259	110964	0.0857	6	40324315	*	rs1408973	M	40292054	rs1408973	A	C	0.122	0.0116	0.0026	9.8e-06	678655	40292054	40324315	6	40324315	6	40324315	*	M	0.204082	4.46154
chr6:40324430:C:T	T	C	0.6083	0.0076	0.5662	0.6213	0.0053	0.0098	0.5909	0	5.825	11	0.8848	440683	39106	401577	chr6	40324430	6	6	40324430	40324430	1	1	0.3917	345231	0.0551	6	40324430	*	rs2395743	Y	40292169	rs2395743	T	C	0.6172	-0.0062	0.0018	0.00047	686750	40292169	40324430	6	40324430	6	40324430	*	Y	0.540816	-3.44444
chr6:40324489:C:T	T	C	0.113	0.0089	0.0877	0.132	0.0012	0.0151	0.9348	0	7.429	11	0.7634	440683	39106	401577	chr6	40324489	6	6	40324489	40324489	1	1	0.113	99594.4	0.0443	6	40324489	*	rs10498747	Y	40292228	rs10498747	T	C	0.1181	0.0123	0.0026	2.7e-06	690654	40292228	40324489	6	40324489	6	40324489	*	Y	0.0794702	4.73077
chr6:40324728:A:T	A	T	0.4785	0.0069	0.4581	0.5168	-0.0109	0.0097	0.2595	0	4.514	11	0.9524	440683	39106	401577	chr6	40324728	6	6	40324728	40324728	1	1	0.4785	421734	0.0587	6	40324728	*	rs715831	W	40292467	rs715831	A	T	0.471	0.0061	0.0017	0.00042	683746	40292467	40324728	6	40324728	6	40324728	*	W	-1.12371	3.58824
chr6:40325332:C:T	T	C	0.1147	0.0092	0.0888	0.1347	-0.0013	0.015	0.9288	0	8.25	11	0.6908	440683	39106	401577	chr6	40325332	6	6	40325332	40325332	1	1	0.1147	101093	0.0459	6	40325332	*	rs1408972	Y	40293071	rs1408972	T	C	0.12	0.0123	0.0026	2.2e-06	689770	40293071	40325332	6	40325332	6	40325332	*	Y	-0.0866667	4.73077
chr6:40326090:G:A	A	G	0.1148	0.0093	0.0888	0.1347	-0.0009	0.015	0.9515	0	8.179	11	0.6971	440683	39106	401577	chr6	40326090	6	6	40326090	40326090	1	1	0.1148	101181	0.0459	6	40326090	*	rs9471303	R	40293829	rs9471303	A	G	0.1209	0.0124	0.0026	2.3e-06	681942	40293829	40326090	6	40326090	6	40326090	*	R	-0.06	4.76923
chr6:40327267:G:A	A	G	0.1129	0.0089	0.0888	0.1312	0.0004	0.0151	0.979	0	8.024	11	0.7111	440683	39106	401577	chr6	40327267	6	6	40327267	40327267	1	1	0.1129	99506.2	0.0424	6	40327267	*	rs10947873	V	40295006	rs10947873	A	G	0.1209	0.0126	0.0026	2e-06	681661	40295006	40327267	6	40327267	6	40327267	*	V	0.0264901	4.84615
chr6:40329002:G:C	C	G	0.7423	0.0104	0.6707	0.7713	0.0105	0.0111	0.3462	0	7.08	11	0.7926	440683	39106	401577	chr6	40329002	6	6	40329002	40329002	1	1	0.2577	227128	0.1006	6	40329002	*	rs9471305	B	40296741	rs9471305	C	G	0.7437	-0.0083	0.002	2.8e-05	689594	40296741	40329002	6	40329002	6	40329002	*	B	0.945946	-4.15
chr6:40329516:G:A	A	G	0.1112	0.009	0.0861	0.1303	-0.0005	0.0151	0.9715	0	7.875	11	0.7244	440683	39106	401577	chr6	40329516	6	6	40329516	40329516	1	1	0.1112	98007.9	0.0442	6	40329516	*	rs12192539	R	40297255	rs12192539	A	G	0.1183	0.0129	0.0026	1.2e-06	680730	40297255	40329516	6	40329516	6	40329516	*	R	-0.0331126	4.96154
chr6:40329957:A:G	A	G	0.8888	0.009	0.8697	0.9139	0.0004	0.0151	0.9781	0	7.862	11	0.7256	440683	39106	401577	chr6	40329957	6	6	40329957	40329957	1	1	0.1112	98007.9	0.0442	6	40329957	*	rs12206071	R	40297696	rs12206071	A	G	0.882	-0.0129	0.0026	1.1e-06	692505	40297696	40329957	6	40329957	6	40329957	*	R	0.0264901	-4.96154
chr6:40331155:A:G	A	G	0.8857	0.0082	0.8684	0.9083	-0.0012	0.015	0.9337	0	8.599	11	0.6589	440683	39106	401577	chr6	40331155	6	6	40331155	40331155	1	1	0.1143	100740	0.0399	6	40331155	*	rs1359521	R	40298894	rs1359521	A	G	0.88	-0.0128	0.0026	8.9e-07	691803	40298894	40331155	6	40331155	6	40331155	*	R	-0.08	-4.92308
chr6:40331276:A:G	A	G	0.886	0.0083	0.8687	0.9073	-0.0006	0.015	0.9694	0	8.495	11	0.6684	440683	39106	401577	chr6	40331276	6	6	40331276	40331276	1	1	0.114	100476	0.0386	6	40331276	*	rs1359520	R	40299015	rs1359520	A	G	0.8805	-0.0129	0.0026	7.8e-07	691756	40299015	40331276	6	40331276	6	40331276	*	R	-0.04	-4.96154
chr6:40331387:C:T	T	C	0.1142	0.0083	0.0927	0.1317	0.0008	0.015	0.9586	0	8.592	11	0.6595	440683	39106	401577	chr6	40331387	6	6	40331387	40331387	1	1	0.1142	100652	0.039	6	40331387	*	rs1359519	H	40299126	rs1359519	T	C	0.121	0.0129	0.0026	8.5e-07	691738	40299126	40331387	6	40331387	6	40331387	*	H	0.0533333	4.96154
chr6:40331462:G:A	A	G	0.1112	0.009	0.0856	0.1303	-0.0005	0.0151	0.972	0	8.006	11	0.7128	440683	39106	401577	chr6	40331462	6	6	40331462	40331462	1	1	0.1112	98007.9	0.0447	6	40331462	*	rs10947874	R	40299201	rs10947874	A	G	0.1182	0.0129	0.0026	1.1e-06	682528	40299201	40331462	6	40331462	6	40331462	*	R	-0.0331126	4.96154
chr6:40331601:G:A	A	G	0.1112	0.009	0.0858	0.1303	-0.0005	0.0151	0.9737	0	8.039	11	0.7098	440683	39106	401577	chr6	40331601	6	6	40331601	40331601	1	1	0.1112	98007.9	0.0445	6	40331601	*	rs10947875	R	40299340	rs10947875	A	G	0.1182	0.0129	0.0026	1.1e-06	682472	40299340	40331601	6	40331601	6	40331601	*	R	-0.0331126	4.96154
chr6:40331812:C:T	T	C	0.1112	0.009	0.0856	0.1303	-0.0005	0.0151	0.9742	0	8.003	11	0.713	440683	39106	401577	chr6	40331812	6	6	40331812	40331812	1	1	0.1112	98007.9	0.0447	6	40331812	*	rs12196317	Y	40299551	rs12196317	T	C	0.1182	0.0129	0.0026	1.1e-06	692496	40299551	40331812	6	40331812	6	40331812	*	Y	-0.0331126	4.96154
chr6:40332305:T:A	A	T	0.1111	0.009	0.0855	0.13	-0.0006	0.0151	0.9683	0	8.02	11	0.7115	440683	39106	401577	chr6	40332305	6	6	40332305	40332305	1	1	0.1111	97919.8	0.0445	6	40332305	*	rs9462607	W	40300044	rs9462607	A	T	0.1182	0.0129	0.0026	1.1e-06	682535	40300044	40332305	6	40332305	6	40332305	*	W	-0.0397351	4.96154
chr6:40332895:A:G	A	G	0.8889	0.009	0.8697	0.9144	0.0005	0.0151	0.9727	0	8.021	11	0.7114	440683	39106	401577	chr6	40332895	6	6	40332895	40332895	1	1	0.1111	97919.8	0.0447	6	40332895	*	rs9471306	R	40300634	rs9471306	A	G	0.8818	-0.0128	0.0026	1.2e-06	692501	40300634	40332895	6	40332895	6	40332895	*	R	0.0331126	-4.92308
chr6:40333676:T:C	T	C	0.8888	0.009	0.8697	0.9136	0.0006	0.0151	0.9693	0	7.974	11	0.7156	440683	39106	401577	chr6	40333676	6	6	40333676	40333676	1	1	0.1112	98007.9	0.0439	6	40333676	*	rs12207214	Y	40301415	rs12207214	T	C	0.8818	-0.0128	0.0026	1.3e-06	682436	40301415	40333676	6	40333676	6	40333676	*	Y	0.0397351	-4.92308
