## Supplementary Tables for "Genomics link obesity and type 2 diabetes to Alzheimer’s disease to unveil novel biological insights": Table S2.xlsx (part 79 of 245)

### Sheet: AD2_BMI (continued)
Supplementary Table. Overlapped chromosome positions in build 38. AD2: pval threshold of 5e-8. BMI: pval threshold of 5e-4.
chr6:40334226:A:G	A	G	0.886	0.0083	0.8683	0.9084	-0.0009	0.015	0.9514	0	8.485	11	0.6694	440683	39106	401577	chr6	40334226	6	6	40334226	40334226	1	1	0.114	100476	0.0401	6	40334226	*	rs12215134	R	40301965	rs12215134	A	G	0.8805	-0.0127	0.0026	1.1e-06	691826	40301965	40334226	6	40334226	6	40334226	*	R	-0.06	-4.88462
chr6:40334962:T:C	T	C	0.8889	0.009	0.8697	0.9136	0.0007	0.0151	0.9606	0	7.953	11	0.7175	440683	39106	401577	chr6	40334962	6	6	40334962	40334962	1	1	0.1111	97919.8	0.0439	6	40334962	*	rs9471309	Y	40302701	rs9471309	T	C	0.8818	-0.0129	0.0026	1.2e-06	682438	40302701	40334962	6	40334962	6	40334962	*	Y	0.0463576	-4.96154
chr6:40335944:T:A	A	T	0.1111	0.009	0.0856	0.1303	-0.0008	0.0152	0.9588	0	7.987	11	0.7144	440683	39106	401577	chr6	40335944	6	6	40335944	40335944	1	1	0.1111	97919.8	0.0447	6	40335944	*	rs17618831	W	40303683	rs17618831	A	T	0.1184	0.0127	0.0026	1.5e-06	680675	40303683	40335944	6	40335944	6	40335944	*	W	-0.0526316	4.88462
chr6:40336561:G:A	A	G	0.111	0.009	0.0856	0.1303	-0.0009	0.0152	0.9531	0	7.892	11	0.7229	440683	39106	401577	chr6	40336561	6	6	40336561	40336561	1	1	0.111	97831.6	0.0447	6	40336561	*	rs9296326	R	40304300	rs9296326	A	G	0.1182	0.013	0.0027	1e-06	681891	40304300	40336561	6	40336561	6	40336561	*	R	-0.0592105	4.81481
chr6:40336574:A:G	A	G	0.889	0.009	0.8697	0.9144	0.0009	0.0152	0.953	0	7.888	11	0.7233	440683	39106	401577	chr6	40336574	6	6	40336574	40336574	1	1	0.111	97831.6	0.0447	6	40336574	*	rs9296327	R	40304313	rs9296327	A	G	0.8818	-0.0129	0.0026	9.9e-07	691879	40304313	40336574	6	40336574	6	40336574	*	R	0.0592105	-4.96154
chr6:40336594:T:C	T	C	0.889	0.009	0.8697	0.9144	0.0009	0.0152	0.9527	0	7.894	11	0.7227	440683	39106	401577	chr6	40336594	6	6	40336594	40336594	1	1	0.111	97831.6	0.0447	6	40336594	*	rs9296328	Y	40304333	rs9296328	T	C	0.8818	-0.013	0.0027	9.9e-07	681906	40304333	40336594	6	40336594	6	40336594	*	Y	0.0592105	-4.81481
chr6:40336795:T:A	A	T	0.1111	0.009	0.0856	0.1303	-0.001	0.0151	0.95	0	8.019	11	0.7116	440683	39106	401577	chr6	40336795	6	6	40336795	40336795	1	1	0.1111	97919.8	0.0447	6	40336795	*	rs9296329	W	40304534	rs9296329	A	T	0.1182	0.0127	0.0026	1.6e-06	682472	40304534	40336795	6	40336795	6	40336795	*	W	-0.0662252	4.88462
chr6:40336964:G:A	A	G	0.1111	0.009	0.0856	0.1301	-0.0004	0.0152	0.9777	0	8.04	11	0.7097	440683	39106	401577	chr6	40336964	6	6	40336964	40336964	1	1	0.1111	97919.8	0.0445	6	40336964	*	rs9296331	R	40304703	rs9296331	A	G	0.1182	0.0127	0.0026	1.5e-06	680556	40304703	40336964	6	40336964	6	40336964	*	R	-0.0263158	4.88462
chr6:40337354:G:A	A	G	0.1112	0.009	0.0856	0.1303	-0.0005	0.0151	0.9716	0	7.972	11	0.7158	440683	39106	401577	chr6	40337354	6	6	40337354	40337354	1	1	0.1112	98007.9	0.0447	6	40337354	*	rs10456485	R	40305093	rs10456485	A	G	0.1193	0.0128	0.0026	1.3e-06	682407	40305093	40337354	6	40337354	6	40337354	*	R	-0.0331126	4.92308
chr6:40337555:G:A	A	G	0.1112	0.009	0.0856	0.1303	-0.0006	0.0151	0.9709	0	7.945	11	0.7183	440683	39106	401577	chr6	40337555	6	6	40337555	40337555	1	1	0.1112	98007.9	0.0447	6	40337555	*	rs12530143	R	40305294	rs12530143	A	G	0.1182	0.0126	0.0026	2e-06	680698	40305294	40337555	6	40337555	6	40337555	*	R	-0.0397351	4.84615
chr6:40339755:C:T	T	C	0.1114	0.009	0.0858	0.1303	-0.0004	0.0151	0.9806	0	8.031	11	0.7105	440683	39106	401577	chr6	40339755	6	6	40339755	40339755	1	1	0.1114	98184.2	0.0445	6	40339755	*	rs10456486	Y	40307494	rs10456486	T	C	0.1182	0.0124	0.0026	2.8e-06	692137	40307494	40339755	6	40339755	6	40339755	*	Y	-0.0264901	4.76923
chr6:40340183:C:T	T	C	0.1112	0.009	0.0858	0.1303	-0.0003	0.0152	0.9852	0	7.992	11	0.7141	440683	39106	401577	chr6	40340183	6	6	40340183	40340183	1	1	0.1112	98007.9	0.0445	6	40340183	*	rs12193669	Y	40307922	rs12193669	T	C	0.1183	0.0125	0.0026	2.4e-06	691991	40307922	40340183	6	40340183	6	40340183	*	Y	-0.0197368	4.80769
chr6:40342679:A:G	A	G	0.9133	0.0079	0.8991	0.9302	-0.0107	0.017	0.5319	9.8	12.199	11	0.3489	440683	39106	401577	chr6	40342679	6	6	40342679	40342679	1	1	0.0867	76414.4	0.0311	6	40342679	*	rs10456487	R	40310418	rs10456487	A	G	0.90762	-0.0121	0.003	6.3e-05	685600	40310418	40342679	6	40342679	6	40342679	*	R	-0.629412	-4.03333
chr6:40351655:C:T	T	C	0.0951	0.0095	0.0742	0.1115	0.0041	0.0163	0.8009	0	9.775	11	0.5508	440683	39106	401577	chr6	40351655	6	6	40351655	40351655	1	1	0.0951	83817.9	0.0373	6	40351655	*	rs17619309	Y	40319394	rs17619309	T	C	0.1037	0.01	0.0028	0.00047	672117	40319394	40351655	6	40351655	6	40351655	*	Y	0.251534	3.57143
chr6:40353734:A:G	A	G	0.4494	0.0087	0.442	0.4944	0.0072	0.0097	0.4592	0	7.145	11	0.7872	440683	39106	401577	chr6	40353734	6	6	40353734	40353734	1	1	0.4494	396086	0.0524	6	40353734	*	rs11752896	R	40321473	rs11752896	A	G	0.4431	0.0121	0.0018	8.7e-12	637654	40321473	40353734	6	40353734	6	40353734	*	R	0.742268	6.72222
chr6:40354019:A:G	A	G	0.4502	0.0088	0.4427	0.4951	0.0072	0.0097	0.4573	0	6.906	11	0.8067	440683	39106	401577	chr6	40354019	6	6	40354019	40354019	1	1	0.4502	396791	0.0524	6	40354019	*	rs11752942	R	40321758	rs11752942	A	G	0.4437	0.0119	0.0017	5.7e-12	692253	40321758	40354019	6	40354019	6	40354019	*	R	0.742268	7
chr6:40354511:C:T	T	C	0.5498	0.0083	0.5044	0.5573	-0.0076	0.0097	0.4353	0	6.662	11	0.8257	440683	39106	401577	chr6	40354511	6	6	40354511	40354511	1	1	0.4502	396791	0.0529	6	40354511	*	rs4714336	H	40322250	rs4714336	T	C	0.5563	-0.012	0.0017	3.3e-12	692294	40322250	40354511	6	40354511	6	40354511	*	H	-0.783505	-7.05882
chr6:40354841:C:A	A	C	0.5506	0.007	0.5045	0.5578	-0.0078	0.0097	0.4223	0	6.78	11	0.8166	440683	39106	401577	chr6	40354841	6	6	40354841	40354841	1	1	0.4494	396086	0.0533	6	40354841	*	rs4711631	H	40322580	rs4711631	A	C	0.5563	-0.012	0.0017	4.7e-12	692604	40322580	40354841	6	40354841	6	40354841	*	H	-0.804124	-7.05882
chr6:40357847:T:C	T	C	0.4562	0.0075	0.4458	0.5032	0.0041	0.0097	0.6756	0	7.999	11	0.7134	440683	39106	401577	chr6	40357847	6	6	40357847	40357847	1	1	0.4562	402079	0.0574	6	40357847	*	rs7767512	Y	40325586	rs7767512	T	C	0.4489	0.0117	0.0017	1.8e-11	691422	40325586	40357847	6	40357847	6	40357847	*	Y	0.42268	6.88235
chr6:40359357:C:T	T	C	0.3867	0.0055	0.3723	0.4032	0.0068	0.0098	0.4891	0	5.348	11	0.9132	440683	39106	401577	chr6	40359357	6	6	40359357	40359357	1	1	0.3867	340824	0.0309	6	40359357	*	rs1886753	Y	40327096	rs1886753	T	C	0.3928	0.012	0.0018	1.1e-11	679269	40327096	40359357	6	40359357	6	40359357	*	Y	0.693878	6.66667
chr6:40362015:T:C	T	C	0.4489	0.0085	0.4408	0.4937	0.0063	0.0097	0.5168	0	6.984	11	0.8004	440683	39106	401577	chr6	40362015	6	6	40362015	40362015	1	1	0.4489	395645	0.0529	6	40362015	*	rs10947881	Y	40329754	rs10947881	T	C	0.4423	0.012	0.0017	4.8e-12	687098	40329754	40362015	6	40362015	6	40362015	*	Y	0.649485	7.05882
chr6:40365072:A:G	A	G	0.4499	0.0086	0.4419	0.4946	0.008	0.0097	0.4116	0	6.762	11	0.818	440683	39106	401577	chr6	40365072	6	6	40365072	40365072	1	1	0.4499	396527	0.0527	6	40365072	*	rs11756704	R	40332811	rs11756704	A	G	0.4438	0.012	0.0017	3.4e-12	691198	40332811	40365072	6	40365072	6	40365072	*	R	0.824742	7.05882
chr6:40370322:A:C	A	C	0.4595	0.0083	0.4453	0.5032	0.0028	0.0099	0.7737	0	9.435	11	0.5818	440683	39106	401577	chr6	40370322	6	6	40370322	40370322	1	1	0.4595	404988	0.0579	6	40370322	*	rs1575758	M	40338061	rs1575758	A	C	0.447	0.0116	0.0017	1.8e-11	690773	40338061	40370322	6	40370322	6	40370322	*	M	0.282828	6.82353
chr6:40374865:A:T	A	T	0.5641	0.0098	0.5367	0.5795	-0.007	0.0099	0.4805	0	8.606	11	0.6582	440683	39106	401577	chr6	40374865	6	6	40374865	40374865	1	1	0.4359	384187	0.0428	6	40374865	*	rs4609025	W	40342604	rs4609025	A	T	0.5499	-0.0119	0.0018	1e-11	681344	40342604	40374865	6	40374865	6	40374865	*	W	-0.707071	-6.61111
chr6:40377803:T:A	A	T	0.1524	0.0057	0.1359	0.1706	0.0016	0.0137	0.9091	0	8.698	11	0.6498	440683	39106	401577	chr6	40377803	6	6	40377803	40377803	1	1	0.1524	134320	0.0347	6	40377803	*	rs12663230	W	40345542	rs12663230	A	T	0.1529	-0.0182	0.0025	5.8e-13	678518	40345542	40377803	6	40377803	6	40377803	*	W	0.116788	-7.28
chr6:40377959:A:C	A	C	0.847	0.0059	0.8294	0.863	-0.0021	0.0136	0.8773	0	8.272	11	0.6887	440683	39106	401577	chr6	40377959	6	6	40377959	40377959	1	1	0.153	134849	0.0336	6	40377959	*	rs12664614	M	40345698	rs12664614	A	C	0.8448	0.0166	0.0024	7.3e-12	687558	40345698	40377959	6	40377959	6	40377959	*	M	-0.154412	6.91667
chr6:40378174:C:A	A	C	0.2389	0.0168	0.2102	0.2785	0.004	0.0114	0.725	0.5	11.053	11	0.4389	440683	39106	401577	chr6	40378174	6	6	40378174	40378174	1	1	0.2389	210558	0.0683	6	40378174	*	rs930250	M	40345913	rs930250	A	C	0.247	-0.0088	0.002	1.1e-05	687350	40345913	40378174	6	40378174	6	40378174	*	M	0.350877	-4.4
chr6:40378533:G:A	A	G	0.2916	0.0077	0.2825	0.3131	-0.0273	0.0106	0.009797	0	8.181	11	0.697	440683	39106	401577	chr6	40378533	6	6	40378533	40378533	1	1	0.2916	257006	0.0306	6	40378533	*	rs2304285	R	40346272	rs2304285	A	G	0.2917	-0.0138	0.0019	5.1e-13	683304	40346272	40378533	6	40378533	6	40378533	*	R	-2.57547	-7.26316
chr6:40380179:A:G	A	G	0.5946	0.0134	0.5719	0.6402	-0.0171	0.0098	0.08241	0	7.756	11	0.735	440683	39106	401577	chr6	40380179	6	6	40380179	40380179	1	1	0.4054	357306	0.0683	6	40380179	*	rs2033530	R	40347918	rs2033530	A	G	0.5906	-0.0165	0.0018	5.8e-21	688875	40347918	40380179	6	40380179	6	40380179	*	R	-1.7449	-9.16667
chr6:40380265:G:C	C	G	0.7406	0.0166	0.682	0.7685	-0.004	0.0112	0.7193	0	8.942	11	0.6272	440683	39106	401577	chr6	40380265	6	6	40380265	40380265	1	1	0.2594	228626	0.0865	6	40380265	*	rs13220092	S	40348004	rs13220092	C	G	0.7456	0.009	0.002	5.5e-06	691291	40348004	40380265	6	40380265	6	40380265	*	S	-0.357143	4.5
chr6:40380914:A:G	A	G	0.712	0.0064	0.6869	0.7245	-0.0139	0.0105	0.1844	0	6.147	11	0.8633	440683	39106	401577	chr6	40380914	6	6	40380914	40380914	1	1	0.288	253833	0.0376	6	40380914	*	rs2033529	V	40348653	rs2033529	A	G	0.7064	-0.0205	0.0018	1.9e-30	792112	40348653	40380914	6	40380914	6	40380914	*	V	-1.32381	-11.3889
chr6:40381627:C:T	T	C	0.2643	0.0089	0.2244	0.2817	0.0131	0.0109	0.2274	0	6.849	11	0.8112	440683	39106	401577	chr6	40381627	6	6	40381627	40381627	1	1	0.2643	232945	0.0573	6	40381627	*	rs6904571	Y	40349366	rs6904571	T	C	0.2609	-0.0117	0.002	2.2e-09	692007	40349366	40381627	6	40381627	6	40381627	*	Y	1.20183	-5.85
chr6:40382291:G:T	T	G	0.2857	0.0071	0.2636	0.3127	0.0151	0.0105	0.1514	0	5.796	11	0.8866	440683	39106	401577	chr6	40382291	6	6	40382291	40382291	1	1	0.2857	251806	0.0491	6	40382291	*	rs751414	K	40350030	rs751414	T	G	0.2908	0.0205	0.0019	3.8e-27	689516	40350030	40382291	6	40382291	6	40382291	*	K	1.4381	10.7895
chr6:40382660:T:C	T	C	0.7045	0.0072	0.6842	0.7145	0.0286	0.0105	0.006189	0	8.624	11	0.6565	440683	39106	401577	chr6	40382660	6	6	40382660	40382660	1	1	0.2955	260444	0.0303	6	40382660	*	rs1433723	Y	40350399	rs1433723	T	C	0.7064	0.0137	0.0019	4.7e-13	691593	40350399	40382660	6	40382660	6	40382660	*	Y	2.72381	7.21053
chr6:40382916:G:A	A	G	0.2952	0.0071	0.2853	0.3158	-0.0284	0.0105	0.006602	0	8.544	11	0.6639	440683	39106	401577	chr6	40382916	6	6	40382916	40382916	1	1	0.2952	260179	0.0305	6	40382916	*	rs1433722	R	40350655	rs1433722	A	G	0.2936	-0.0137	0.0019	5.1e-13	691596	40350655	40382916	6	40382916	6	40382916	*	R	-2.70476	-7.21053
chr6:40383196:T:C	T	C	0.3737	0.0085	0.3499	0.414	0.0078	0.0098	0.4276	0	8.553	11	0.6631	440683	39106	401577	chr6	40383196	6	6	40383196	40383196	1	1	0.3737	329366	0.0641	6	40383196	*	rs16863	B	40350935	rs16863	T	C	0.3727	-0.0081	0.0018	4.4e-06	691684	40350935	40383196	6	40383196	6	40383196	*	B	0.795918	-4.5
chr6:40384159:G:A	A	G	0.2975	0.0072	0.285	0.316	-0.0282	0.0104	0.006601	0	8.79	11	0.6413	440683	39106	401577	chr6	40384159	6	6	40384159	40384159	1	1	0.2975	262206	0.031	6	40384159	*	rs4145198	R	40351898	rs4145198	A	G	0.2939	-0.0138	0.0019	3.6e-13	691846	40351898	40384159	6	40384159	6	40384159	*	R	-2.71154	-7.26316
chr6:40386267:A:G	A	G	0.4004	0.0104	0.3828	0.4297	-0.0281	0.0097	0.003681	0	8.137	11	0.701	440683	39106	401577	chr6	40386267	6	6	40386267	40386267	1	1	0.4004	352899	0.0469	6	40386267	*	rs6458154	R	40354006	rs6458154	A	G	0.4029	-0.0106	0.0017	1.3e-09	692579	40354006	40386267	6	40386267	6	40386267	*	R	-2.89691	-6.23529
chr6:40386577:G:T	T	G	0.2677	0.0114	0.226	0.288	0.0133	0.0108	0.2175	0	8.264	11	0.6895	440683	39106	401577	chr6	40386577	6	6	40386577	40386577	1	1	0.2677	235942	0.062	6	40386577	*	rs6903068	K	40354316	rs6903068	T	G	0.263	-0.0117	0.002	2e-09	692588	40354316	40386577	6	40386577	6	40386577	*	K	1.23148	-5.85
chr6:40387055:C:G	C	G	0.5253	0.008	0.5133	0.5684	-0.0242	0.0097	0.01228	0	5.727	11	0.891	440683	39106	401577	chr6	40387055	6	6	40387055	40387055	1	1	0.4747	418384	0.0551	6	40387055	*	rs1433721	S	40354794	rs1433721	C	G	0.5216	-0.0112	0.0017	9.3e-11	691221	40354794	40387055	6	40387055	6	40387055	*	S	-2.49485	-6.58824
chr6:40389355:A:C	A	C	0.7049	0.0072	0.6864	0.7154	0.028	0.0105	0.007299	0	8.745	11	0.6455	440683	39106	401577	chr6	40389355	6	6	40389355	40389355	1	1	0.2951	260091	0.029	6	40389355	*	rs17681421	M	40357094	rs17681421	A	C	0.7056	0.0141	0.0018	5.7e-15	794071	40357094	40389355	6	40389355	6	40389355	*	M	2.66667	7.83333
chr6:40392726:A:G	A	G	0.4035	0.0115	0.3827	0.4281	-0.0281	0.0097	0.003791	0	7.855	11	0.7262	440683	39106	401577	chr6	40392726	6	6	40392726	40392726	1	1	0.4035	355631	0.0454	6	40392726	*	rs3734557	N	40360465	rs3734557	A	G	0.4033	-0.0109	0.0016	3.7e-11	794577	40360465	40392726	6	40392726	6	40392726	*	N	-2.89691	-6.8125
chr6:40393369:A:G	A	G	0.7328	0.0107	0.7133	0.774	-0.0137	0.0108	0.2048	0	8.095	11	0.7048	440683	39106	401577	chr6	40393369	6	6	40393369	40393369	1	1	0.2672	235501	0.0607	6	40393369	*	rs7740308	R	40361108	rs7740308	A	G	0.7375	0.0113	0.002	7.3e-09	691512	40361108	40393369	6	40393369	6	40393369	*	R	-1.26852	5.65
chr6:40395995:C:T	T	C	0.1455	0.0042	0.1284	0.1649	0.0115	0.0138	0.4058	0	8.691	11	0.6504	440683	39106	401577	chr6	40395995	6	6	40395995	40395995	1	1	0.1455	128239	0.0365	6	40395995	*	rs930249	Y	40363734	rs930249	T	C	0.1448	-0.0166	0.0025	1.6e-11	692584	40363734	40395995	6	40395995	6	40395995	*	Y	0.833333	-6.64
chr6:40398425:C:G	C	G	0.8537	0.0045	0.8375	0.8721	-0.0065	0.0139	0.6387	0	10.311	11	0.5026	440683	39106	401577	chr6	40398425	6	6	40398425	40398425	1	1	0.1463	128944	0.0346	6	40398425	*	rs12660122	S	40366164	rs12660122	C	G	0.8558	0.0169	0.0025	1.3e-11	688804	40366164	40398425	6	40398425	6	40398425	*	S	-0.467626	6.76
chr6:40401554:A:C	A	C	0.6352	0.0097	0.6151	0.6616	-0.0082	0.0099	0.4102	0	8.789	11	0.6414	440683	39106	401577	chr6	40401554	6	6	40401554	40401554	1	1	0.3648	321522	0.0465	6	40401554	*	rs892368	M	40369293	rs892368	A	C	0.6299	0.0082	0.0018	4e-06	691726	40369293	40401554	6	40401554	6	40401554	*	M	-0.828283	4.55556
chr6:40402760:A:G	A	G	0.6352	0.0106	0.6142	0.6647	-0.0069	0.0098	0.4821	0	7.858	11	0.726	440683	39106	401577	chr6	40402760	6	6	40402760	40402760	1	1	0.3648	321522	0.0505	6	40402760	*	rs934465	R	40370499	rs934465	A	G	0.6313	0.0082	0.0018	3.8e-06	691669	40370499	40402760	6	40402760	6	40402760	*	R	-0.704082	4.55556
chr6:40404179:C:T	T	C	0.2919	0.0078	0.2695	0.3228	0.0159	0.0105	0.1283	0	5.28	11	0.9168	440683	39106	401577	chr6	40404179	6	6	40404179	40404179	1	1	0.2919	257271	0.0533	6	40404179	*	rs1579557	Y	40371918	rs1579557	T	C	0.2998	0.0213	0.0019	1.1e-29	692405	40371918	40404179	6	40404179	6	40404179	*	Y	1.51429	11.2105
chr6:40407366:C:T	T	C	0.5868	0.0107	0.5553	0.6212	-0.0111	0.0098	0.2549	0	8.561	11	0.6623	440683	39106	401577	chr6	40407366	6	6	40407366	40407366	1	1	0.4132	364180	0.0659	6	40407366	*	rs13207019	Y	40375105	rs13207019	T	C	0.5951	0.0063	0.0018	0.00034	682270	40375105	40407366	6	40407366	6	40407366	*	Y	-1.13265	3.5
chr6:40408175:T:C	T	C	0.6397	0.0104	0.6161	0.668	-0.007	0.01	0.4811	0	7.76	11	0.7347	440683	39106	401577	chr6	40408175	6	6	40408175	40408175	1	1	0.3603	317556	0.0519	6	40408175	*	rs2436759	Y	40375914	rs2436759	T	C	0.6325	0.0081	0.0018	7e-06	676754	40375914	40408175	6	40408175	6	40408175	*	Y	-0.7	4.5
chr6:40412160:G:A	A	G	0.3285	0.0099	0.309	0.3502	-0.0215	0.0102	0.03454	0	8.883	11	0.6327	440683	39106	401577	chr6	40412160	6	6	40412160	40412160	1	1	0.3285	289529	0.0412	6	40412160	*	rs2033528	R	40379899	rs2033528	A	G	0.3265	-0.0105	0.0019	1.9e-08	684438	40379899	40412160	6	40412160	6	40412160	*	R	-2.10784	-5.52632
chr6:40412257:A:G	A	G	0.3517	0.0134	0.3317	0.3996	-0.0206	0.0101	0.04067	0	9.71	11	0.5567	440683	39106	401577	chr6	40412257	6	6	40412257	40412257	1	1	0.3517	309976	0.0679	6	40412257	*	rs3004074	R	40379996	rs3004074	A	G	0.3362	-0.0096	0.0018	2e-07	685181	40379996	40412257	6	40412257	6	40412257	*	R	-2.0396	-5.33333
chr6:40412599:C:T	T	C	0.6545	0.0138	0.6004	0.6685	0.0202	0.01	0.04289	0	9.659	11	0.5613	440683	39106	401577	chr6	40412599	6	6	40412599	40412599	1	1	0.3455	304512	0.0681	6	40412599	*	rs2033527	Y	40380338	rs2033527	T	C	0.6642	0.0095	0.0018	2.4e-07	685145	40380338	40412599	6	40412599	6	40412599	*	Y	2.02	5.27778
chr6:40412942:T:C	T	C	0.8204	0.0149	0.7937	0.8437	0.0243	0.0125	0.05169	0	5.757	11	0.8891	440683	39106	401577	chr6	40412942	6	6	40412942	40412942	1	1	0.1796	158293	0.05	6	40412942	*	rs985146	Y	40380681	rs985146	T	C	0.8322	0.0131	0.0023	2.7e-08	686275	40380681	40412942	6	40412942	6	40412942	*	Y	1.944	5.69565
chr6:40412973:T:C	T	C	0.3516	0.0133	0.3316	0.3997	-0.0206	0.0101	0.04087	0	9.504	11	0.5755	440683	39106	401577	chr6	40412973	6	6	40412973	40412973	1	1	0.3516	309888	0.0681	6	40412973	*	rs985145	Y	40380712	rs985145	T	C	0.3363	-0.0096	0.0018	1.7e-07	685447	40380712	40412973	6	40412973	6	40412973	*	Y	-2.0396	-5.33333
chr6:40413501:T:C	T	C	0.819	0.0149	0.7937	0.8438	0.0233	0.0124	0.05981	0	5.501	11	0.9045	440683	39106	401577	chr6	40413501	6	6	40413501	40413501	1	1	0.181	159527	0.0501	6	40413501	*	rs9471341	Y	40381240	rs9471341	T	C	0.832	0.0131	0.0023	2.2e-08	686274	40381240	40413501	6	40413501	6	40413501	*	Y	1.87903	5.69565
chr6:40414526:T:C	T	C	0.3515	0.0127	0.3313	0.3996	-0.0205	0.0101	0.04118	0	9.161	11	0.607	440683	39106	401577	chr6	40414526	6	6	40414526	40414526	1	1	0.3515	309800	0.0683	6	40414526	*	rs2504829	Y	40382265	rs2504829	T	C	0.3366	-0.0096	0.0018	2e-07	686419	40382265	40414526	6	40414526	6	40414526	*	Y	-2.0297	-5.33333
chr6:40414805:A:G	A	G	0.5428	0.0152	0.5249	0.5878	0.0006	0.0096	0.9485	0	5.439	11	0.908	440683	39106	401577	chr6	40414805	6	6	40414805	40414805	1	1	0.4572	402961	0.0629	6	40414805	*	rs7759114	R	40382544	rs7759114	A	G	0.55	-0.0107	0.0018	9.1e-10	682676	40382544	40414805	6	40414805	6	40414805	*	R	0.0625	-5.94444
chr6:40419236:G:A	A	G	0.4146	0.0131	0.3769	0.435	-0.0037	0.0097	0.7064	0	6.992	11	0.7997	440683	39106	401577	chr6	40419236	6	6	40419236	40419236	1	1	0.4146	365414	0.0581	6	40419236	*	rs13205455	D	40386975	rs13205455	A	G	0.4111	0.0097	0.0018	5.3e-08	684183	40386975	40419236	6	40419236	6	40419236	*	D	-0.381443	5.38889
chr6:40419910:C:G	C	G	0.4354	0.0096	0.4082	0.47	0.0086	0.0097	0.3738	0	7.802	11	0.7309	440683	39106	401577	chr6	40419910	6	6	40419910	40419910	1	1	0.4354	383747	0.0618	6	40419910	*	rs9367056	S	40387649	rs9367056	C	G	0.43	-0.0076	0.0018	1.9e-05	672497	40387649	40419910	6	40419910	6	40419910	*	S	0.886598	-4.22222
chr6:40424630:C:T	T	C	0.4155	0.0113	0.4013	0.4509	0.0027	0.0097	0.7836	0	8.536	11	0.6646	440683	39106	401577	chr6	40424630	6	6	40424630	40424630	1	1	0.4155	366208	0.0496	6	40424630	*	rs13196792	Y	40392369	rs13196792	T	C	0.4214	0.0127	0.0017	3.5e-13	678531	40392369	40424630	6	40424630	6	40424630	*	Y	0.278351	7.47059
chr6:40426436:T:C	T	C	0.7038	0.0082	0.678	0.7255	-0.0131	0.0105	0.2143	0	6.48	11	0.8395	440683	39106	401577	chr6	40426436	6	6	40426436	40426436	1	1	0.2962	261061	0.0475	6	40426436	*	rs12173741	Y	40394175	rs12173741	T	C	0.7026	-0.0198	0.0019	3.3e-25	687186	40394175	40426436	6	40426436	6	40426436	*	Y	-1.24762	-10.4211
chr6:40426736:A:C	A	C	0.711	0.0083	0.6923	0.7279	0.0175	0.0105	0.09581	0	7.64	11	0.7451	440683	39106	401577	chr6	40426736	6	6	40426736	40426736	1	1	0.289	254715	0.0356	6	40426736	*	rs6931355	M	40394475	rs6931355	A	C	0.7119	0.01	0.0019	1.7e-07	689929	40394475	40426736	6	40426736	6	40426736	*	M	1.66667	5.26316
chr6:40433245:A:T	A	T	0.8991	0.0044	0.8915	0.914	0.0217	0.0161	0.1792	0	7.136	11	0.788	440683	39106	401577	chr6	40433245	6	6	40433245	40433245	1	1	0.1009	88929.8	0.0225	6	40433245	*	rs9367058	W	40400984	rs9367058	A	T	0.8961	0.0138	0.0028	8e-07	692001	40400984	40433245	6	40433245	6	40433245	*	W	1.34783	4.92857
chr6:40437275:T:C	T	C	0.8997	0.0052	0.8911	0.9138	0.0203	0.0166	0.2216	0	6.926	11	0.805	440683	39106	401577	chr6	40437275	6	6	40437275	40437275	1	1	0.1003	88401	0.0227	6	40437275	*	rs12194543	Y	40405014	rs12194543	T	C	0.8955	0.0136	0.0028	1e-06	680845	40405014	40437275	6	40437275	6	40437275	*	Y	1.22289	4.85714
chr6:40438526:A:C	A	C	0.7759	0.0074	0.7643	0.7884	0.0112	0.012	0.3493	10.9	12.348	11	0.3381	440683	39106	401577	chr6	40438526	6	6	40438526	40438526	1	1	0.2241	197514	0.0241	6	40438526	*	rs6941669	M	40406265	rs6941669	A	C	0.7747	0.009	0.002	5e-06	781245	40406265	40438526	6	40438526	6	40438526	*	M	0.933333	4.5
chr6:40439184:A:G	A	G	0.9242	0.0075	0.9112	0.9372	0.0347	0.0192	0.07156	0	7.275	11	0.7764	440683	39106	401577	chr6	40439184	6	6	40439184	40439184	1	1	0.0758	66807.5	0.026	6	40439184	*	rs4714347	R	40406923	rs4714347	A	G	0.92902	0.0156	0.0032	1.5e-06	691593	40406923	40439184	6	40439184	6	40439184	*	R	1.80729	4.875
chr6:40440241:C:T	T	C	0.1858	0.0045	0.1812	0.1946	-0.0265	0.0129	0.04014	0	10.581	11	0.479	440683	39106	401577	chr6	40440241	6	6	40440241	40440241	1	1	0.1858	163758	0.0134	6	40440241	*	rs6910503	Y	40407980	rs6910503	T	C	0.189	-0.0115	0.0022	1.7e-07	688540	40407980	40440241	6	40440241	6	40440241	*	Y	-2.05426	-5.22727
chr6:40508584:G:C	C	G	0.0613	0.0074	0.0477	0.0758	-0.0285	0.021	0.1732	0	10.33	11	0.5009	440683	39106	401577	chr6	40508584	6	6	40508584	40508584	1	1	0.0613	54027.7	0.0281	6	40508584	*	rs11753989	S	40476323	rs11753989	C	G	0.06156	-0.0137	0.0037	0.00023	636041	40476323	40508584	6	40508584	6	40508584	*	S	-1.35714	-3.7027
chr6:40538065:G:T	T	G	0.4324	0.013	0.3576	0.4484	0.0185	0.0097	0.05638	42.5	19.126	11	0.05886	440683	39106	401577	chr6	40538065	6	6	40538065	40538065	1	1	0.4324	381103	0.0908	6	40538065	*	rs7769991	D	40505804	rs7769991	T	G	0.4178	-0.0063	0.0017	0.00028	684814	40505804	40538065	6	40538065	6	40538065	*	D	1.90722	-3.70588
chr6:40538109:T:G	T	G	0.5671	0.0128	0.5516	0.6425	-0.0181	0.0097	0.06131	42.3	19.061	11	0.06002	440683	39106	401577	chr6	40538109	6	6	40538109	40538109	1	1	0.4329	381543	0.0909	6	40538109	*	rs7751804	K	40505848	rs7751804	T	G	0.5821	0.0064	0.0017	0.00023	684467	40505848	40538109	6	40538109	6	40538109	*	K	-1.86598	3.76471
chr6:40543885:C:G	C	G	0.5943	0.0151	0.5718	0.666	-0.0176	0.0098	0.0722	18.1	13.436	11	0.2658	440683	39106	401577	chr6	40543885	6	6	40543885	40543885	1	1	0.4057	357570	0.0942	6	40543885	*	rs12198476	B	40511624	rs12198476	C	G	0.6078	0.0062	0.0018	0.00048	679507	40511624	40543885	6	40543885	6	40543885	*	B	-1.79592	3.44444
chr6:40543902:C:T	T	C	0.4057	0.0151	0.3341	0.4281	0.0174	0.0098	0.07462	17.9	13.394	11	0.2684	440683	39106	401577	chr6	40543902	6	6	40543902	40543902	1	1	0.4057	357570	0.094	6	40543902	*	rs10947892	Y	40511641	rs10947892	T	C	0.3923	-0.0063	0.0018	0.00043	679951	40511641	40543902	6	40543902	6	40543902	*	Y	1.77551	-3.5
chr6:40544239:C:T	T	C	0.4058	0.0151	0.334	0.4282	0.0176	0.0098	0.07186	17.5	13.326	11	0.2726	440683	39106	401577	chr6	40544239	6	6	40544239	40544239	1	1	0.4058	357658	0.0942	6	40544239	*	rs7767999	Y	40511978	rs7767999	T	C	0.3919	-0.0062	0.0018	0.00047	680034	40511978	40544239	6	40544239	6	40544239	*	Y	1.79592	-3.44444
chr6:40544512:C:A	A	C	0.4057	0.0149	0.334	0.4282	0.0175	0.0098	0.07322	19.7	13.702	11	0.2499	440683	39106	401577	chr6	40544512	6	6	40544512	40544512	1	1	0.4057	357570	0.0942	6	40544512	*	rs7768343	M	40512251	rs7768343	A	C	0.3918	-0.0063	0.0018	0.00037	678829	40512251	40544512	6	40544512	6	40544512	*	M	1.78571	-3.5
chr6:40544945:C:T	T	C	0.4059	0.0151	0.334	0.4281	0.0169	0.0098	0.0839	19.1	13.603	11	0.2557	440683	39106	401577	chr6	40544945	6	6	40544945	40544945	1	1	0.4059	357746	0.0941	6	40544945	*	rs1108295	Y	40512684	rs1108295	T	C	0.3918	-0.0062	0.0018	0.00044	680168	40512684	40544945	6	40544945	6	40544945	*	Y	1.72449	-3.44444
chr6:40545008:C:T	T	C	0.4058	0.0151	0.3341	0.4283	0.0169	0.0098	0.08417	18.7	13.528	11	0.2602	440683	39106	401577	chr6	40545008	6	6	40545008	40545008	1	1	0.4058	357658	0.0942	6	40545008	*	rs1108293	Y	40512747	rs1108293	T	C	0.3918	-0.0062	0.0018	0.00044	680328	40512747	40545008	6	40545008	6	40545008	*	Y	1.72449	-3.44444
chr6:40545022:C:G	C	G	0.5942	0.0151	0.5719	0.666	-0.0168	0.0098	0.08584	18.8	13.544	11	0.2593	440683	39106	401577	chr6	40545022	6	6	40545022	40545022	1	1	0.4058	357658	0.0941	6	40545022	*	rs1108294	S	40512761	rs1108294	C	G	0.6082	0.0062	0.0018	0.00048	680361	40512761	40545022	6	40545022	6	40545022	*	S	-1.71429	3.44444
chr6:40545207:T:C	T	C	0.594	0.0151	0.5716	0.6658	-0.0167	0.0098	0.08769	19.2	13.606	11	0.2556	440683	39106	401577	chr6	40545207	6	6	40545207	40545207	1	1	0.406	357835	0.0942	6	40545207	*	rs2395746	Y	40512946	rs2395746	T	C	0.6129	0.0063	0.0018	0.00041	681845	40512946	40545207	6	40545207	6	40545207	*	Y	-1.70408	3.5
chr6:40545283:A:G	A	G	0.594	0.0151	0.5716	0.6658	-0.0168	0.0098	0.08561	19.7	13.698	11	0.2502	440683	39106	401577	chr6	40545283	6	6	40545283	40545283	1	1	0.406	357835	0.0942	6	40545283	*	rs2395747	R	40513022	rs2395747	A	G	0.613	0.0062	0.0018	0.00043	682131	40513022	40545283	6	40545283	6	40545283	*	R	-1.71429	3.44444
chr6:40545494:A:G	A	G	0.597	0.0156	0.5734	0.6697	-0.0194	0.0098	0.04817	17.2	13.284	11	0.2752	440683	39106	401577	chr6	40545494	6	6	40545494	40545494	1	1	0.403	355190	0.0963	6	40545494	*	rs2894429	R	40513233	rs2894429	A	G	0.6131	0.0062	0.0018	0.00046	682708	40513233	40545494	6	40545494	6	40545494	*	R	-1.97959	3.44444
chr6:40572743:T:C	T	C	0.5305	0.014	0.4835	0.616	-0.0218	0.0096	0.02273	7.4	11.881	11	0.3726	440683	39106	401577	chr6	40572743	6	6	40572743	40572743	1	1	0.4695	413801	0.1325	6	40572743	*	rs1737681	Y	40540482	rs1737681	T	C	0.5459	0.0067	0.0017	0.00011	690056	40540482	40572743	6	40572743	6	40572743	*	Y	-2.27083	3.94118
chr6:40582367:G:A	A	G	0.459	0.0102	0.3797	0.4717	0.0229	0.0096	0.01699	0	10.759	11	0.4637	440683	39106	401577	chr6	40582367	6	6	40582367	40582367	1	1	0.459	404547	0.092	6	40582367	*	rs1417515	D	40550106	rs1417515	A	G	0.4515	-0.0072	0.0017	2.8e-05	690734	40550106	40582367	6	40582367	6	40582367	*	D	2.38542	-4.23529
chr6:40582699:T:C	T	C	0.4803	0.0126	0.4677	0.5766	-0.0207	0.0095	0.02951	11.4	12.414	11	0.3333	440683	39106	401577	chr6	40582699	6	6	40582699	40582699	1	1	0.4803	423320	0.1089	6	40582699	*	rs2473594	Y	40550438	rs2473594	T	C	0.4896	0.0071	0.0017	3.3e-05	692262	40550438	40582699	6	40582699	6	40582699	*	Y	-2.17895	4.17647
chr6:40589376:A:G	A	G	0.4957	0.0101	0.472	0.5694	-0.0197	0.0096	0.04109	0	10.403	11	0.4945	440683	39106	401577	chr6	40589376	6	6	40589376	40589376	1	1	0.4957	436893	0.0974	6	40589376	*	rs2473596	R	40557115	rs2473596	A	G	0.4975	0.0064	0.0017	0.00021	683174	40557115	40589376	6	40589376	6	40589376	*	R	-2.05208	3.76471
chr6:40592957:A:T	A	T	0.5421	0.0101	0.53	0.6266	-0.0238	0.0096	0.01308	0	10.644	11	0.4735	440683	39106	401577	chr6	40592957	6	6	40592957	40592957	1	1	0.4579	403577	0.0966	6	40592957	*	rs2494949	W	40560696	rs2494949	A	T	0.5495	0.0069	0.0017	5.8e-05	689037	40560696	40592957	6	40592957	6	40592957	*	W	-2.47917	4.05882
chr6:40593864:G:A	A	G	0.4553	0.0098	0.3719	0.4672	0.0233	0.0096	0.01499	0	10.085	11	0.5227	440683	39106	401577	chr6	40593864	6	6	40593864	40593864	1	1	0.4553	401286	0.0953	6	40593864	*	rs1340863	R	40561603	rs1340863	A	G	0.4477	-0.0072	0.0017	3.2e-05	688687	40561603	40593864	6	40593864	6	40593864	*	R	2.42708	-4.23529
chr6:40593966:C:T	T	C	0.455	0.0098	0.3717	0.4673	0.0231	0.0096	0.01613	0	10.044	11	0.5264	440683	39106	401577	chr6	40593966	6	6	40593966	40593966	1	1	0.455	401022	0.0956	6	40593966	*	rs1340862	Y	40561705	rs1340862	T	C	0.4476	-0.0071	0.0017	3.6e-05	688745	40561705	40593966	6	40593966	6	40593966	*	Y	2.40625	-4.17647
chr6:40603987:T:C	T	C	0.5477	0.0099	0.5346	0.6303	-0.022	0.0096	0.02195	0	9.343	11	0.5902	440683	39106	401577	chr6	40603987	6	6	40603987	40603987	1	1	0.4523	398642	0.0957	6	40603987	*	rs2185527	Y	40571726	rs2185527	T	C	0.5574	0.0075	0.0017	1.6e-05	688043	40571726	40603987	6	40603987	6	40603987	*	Y	-2.29167	4.41176
chr6:40606433:C:T	T	C	0.4735	0.0129	0.3825	0.4922	0.0221	0.0096	0.02072	0	8.283	11	0.6878	440683	39106	401577	chr6	40606433	6	6	40606433	40606433	1	1	0.4735	417327	0.1097	6	40606433	*	rs1890996	Y	40574172	rs1890996	T	C	0.4618	-0.0073	0.0017	2.2e-05	688191	40574172	40606433	6	40606433	6	40606433	*	Y	2.30208	-4.29412
chr6:40607120:G:A	A	G	0.4484	0.0096	0.3661	0.4591	0.0215	0.0096	0.02493	0	8.439	11	0.6735	440683	39106	401577	chr6	40607120	6	6	40607120	40607120	1	1	0.4484	395205	0.093	6	40607120	*	rs2494950	R	40574859	rs2494950	A	G	0.4417	-0.0077	0.0017	8.3e-06	688613	40574859	40607120	6	40607120	6	40607120	*	R	2.23958	-4.52941
chr6:40608118:C:G	C	G	0.4802	0.0117	0.4682	0.5752	-0.0156	0.0096	0.1035	8.2	11.978	11	0.3653	440683	39106	401577	chr6	40608118	6	6	40608118	40608118	1	1	0.4802	423232	0.107	6	40608118	*	rs846512	S	40575857	rs846512	C	G	0.4894	0.0069	0.0017	5.6e-05	689288	40575857	40608118	6	40608118	6	40608118	*	S	-1.625	4.05882
chr6:40609692:T:G	T	G	0.481	0.0118	0.467	0.5764	-0.0163	0.0096	0.0887	4.2	11.477	11	0.4042	440683	39106	401577	chr6	40609692	6	6	40609692	40609692	1	1	0.481	423937	0.1094	6	40609692	*	rs846514	K	40577431	rs846514	T	G	0.4897	0.0068	0.0017	8.4e-05	689002	40577431	40609692	6	40609692	6	40609692	*	K	-1.69792	4
chr6:40610030:G:C	C	G	0.5202	0.0118	0.4255	0.5329	0.0156	0.0096	0.1037	9.6	12.169	11	0.3511	440683	39106	401577	chr6	40610030	6	6	40610030	40610030	1	1	0.4798	422879	0.1074	6	40610030	*	rs846515	S	40577769	rs846515	C	G	0.5106	-0.0069	0.0017	6.6e-05	683457	40577769	40610030	6	40610030	6	40610030	*	S	1.625	-4.05882
chr6:40612178:A:T	A	T	0.4829	0.0113	0.4722	0.5787	-0.0143	0.0096	0.1351	3.4	11.392	11	0.4111	440683	39106	401577	chr6	40612178	6	6	40612178	40612178	1	1	0.4829	425612	0.1065	6	40612178	*	rs860152	W	40579917	rs860152	A	T	0.4897	0.0068	0.0017	7.2e-05	691762	40579917	40612178	6	40612178	6	40612178	*	W	-1.48958	4
chr6:40612269:G:C	C	G	0.5164	0.0116	0.4214	0.5296	0.0151	0.0096	0.1134	4.6	11.527	11	0.4003	440683	39106	401577	chr6	40612269	6	6	40612269	40612269	1	1	0.4836	426229	0.1082	6	40612269	*	rs846517	S	40580008	rs846517	C	G	0.5098	-0.0068	0.0017	7.5e-05	692062	40580008	40612269	6	40612269	6	40612269	*	S	1.57292	-4
chr6:40612312:G:C	C	G	0.516	0.0119	0.4212	0.5294	0.0154	0.0096	0.1076	4.1	11.465	11	0.4052	440683	39106	401577	chr6	40612312	6	6	40612312	40612312	1	1	0.484	426581	0.1082	6	40612312	*	rs846518	S	40580051	rs846518	C	G	0.5098	-0.0068	0.0017	7.3e-05	692057	40580051	40612312	6	40612312	6	40612312	*	S	1.60417	-4
chr6:40613388:T:C	T	C	0.731	0.0075	0.7073	0.7657	-0.0106	0.0107	0.3255	0	9.021	11	0.62	440683	39106	401577	chr6	40613388	6	6	40613388	40613388	1	1	0.269	237087	0.0584	6	40613388	*	rs2494951	Y	40581127	rs2494951	T	C	0.7361	0.0073	0.0019	0.00018	692329	40581127	40613388	6	40613388	6	40613388	*	Y	-0.990654	3.84211
chr6:40613515:T:C	T	C	0.7299	0.0075	0.7057	0.7657	-0.0105	0.0107	0.3269	0	9.024	11	0.6197	440683	39106	401577	chr6	40613515	6	6	40613515	40613515	1	1	0.2701	238057	0.06	6	40613515	*	rs2494952	Y	40581254	rs2494952	T	C	0.7348	0.0073	0.0019	0.00018	692328	40581254	40613515	6	40613515	6	40613515	*	Y	-0.981308	3.84211
chr6:40613764:A:G	A	G	0.484	0.0119	0.4705	0.5785	-0.015	0.0096	0.1156	5.2	11.608	11	0.3938	440683	39106	401577	chr6	40613764	6	6	40613764	40613764	1	1	0.484	426581	0.108	6	40613764	*	rs2494954	R	40581503	rs2494954	A	G	0.4902	0.0069	0.0017	6.2e-05	691876	40581503	40613764	6	40613764	6	40613764	*	R	-1.5625	4.05882
chr6:40614172:T:C	T	C	0.484	0.0119	0.4704	0.5785	-0.015	0.0096	0.1162	4.9	11.573	11	0.3966	440683	39106	401577	chr6	40614172	6	6	40614172	40614172	1	1	0.484	426581	0.1081	6	40614172	*	rs2494955	Y	40581911	rs2494955	T	C	0.4902	0.0068	0.0017	6.8e-05	692074	40581911	40614172	6	40614172	6	40614172	*	Y	-1.5625	4
chr6:40615107:T:G	T	G	0.484	0.0119	0.4705	0.5786	-0.0152	0.0096	0.1111	4.4	11.509	11	0.4017	440683	39106	401577	chr6	40615107	6	6	40615107	40615107	1	1	0.484	426581	0.1081	6	40615107	*	rs2494957	K	40582846	rs2494957	T	G	0.4902	0.007	0.0019	0.00019	528774	40582846	40615107	6	40615107	6	40615107	*	K	-1.58333	3.68421
chr6:40615666:A:G	A	G	0.4841	0.0119	0.4707	0.5787	-0.015	0.0096	0.1172	2.9	11.332	11	0.4159	440683	39106	401577	chr6	40615666	6	6	40615666	40615666	1	1	0.4841	426669	0.108	6	40615666	*	rs2494959	R	40583405	rs2494959	A	G	0.4902	0.0072	0.0019	0.00011	533974	40583405	40615666	6	40615666	6	40615666	*	R	-1.5625	3.78947
chr6:40615926:A:G	A	G	0.484	0.0119	0.4704	0.5784	-0.015	0.0096	0.1157	4.1	11.47	11	0.4048	440683	39106	401577	chr6	40615926	6	6	40615926	40615926	1	1	0.484	426581	0.108	6	40615926	*	rs2494962	R	40583665	rs2494962	A	G	0.4902	0.0069	0.0017	6e-05	692056	40583665	40615926	6	40615926	6	40615926	*	R	-1.5625	4.05882
chr6:40616501:G:A	A	G	0.5163	0.0121	0.4214	0.5296	0.015	0.0096	0.1159	1.8	11.198	11	0.4268	440683	39106	401577	chr6	40616501	6	6	40616501	40616501	1	1	0.4837	426317	0.1082	6	40616501	*	rs2494964	R	40584240	rs2494964	A	G	0.5098	-0.0068	0.0017	7e-05	692038	40584240	40616501	6	40616501	6	40616501	*	R	1.5625	-4
chr6:40616602:A:G	A	G	0.484	0.0119	0.4704	0.5786	-0.015	0.0096	0.1163	3.9	11.45	11	0.4064	440683	39106	401577	chr6	40616602	6	6	40616602	40616602	1	1	0.484	426581	0.1082	6	40616602	*	rs2494965	R	40584341	rs2494965	A	G	0.4948	0.0069	0.0017	6e-05	692049	40584341	40616602	6	40616602	6	40616602	*	R	-1.5625	4.05882
chr6:40617232:T:G	T	G	0.484	0.0119	0.4704	0.5784	-0.0149	0.0096	0.1186	3.8	11.432	11	0.4078	440683	39106	401577	chr6	40617232	6	6	40617232	40617232	1	1	0.484	426581	0.108	6	40617232	*	rs2395750	K	40584971	rs2395750	T	G	0.4916	0.0068	0.0017	7.2e-05	692018	40584971	40617232	6	40617232	6	40617232	*	K	-1.55208	4
chr6:40617308:G:A	A	G	0.5161	0.0119	0.4215	0.5296	0.0149	0.0096	0.1185	3.2	11.368	11	0.413	440683	39106	401577	chr6	40617308	6	6	40617308	40617308	1	1	0.4839	426493	0.1081	6	40617308	*	rs2494967	R	40585047	rs2494967	A	G	0.5146	-0.0068	0.0017	7.6e-05	691904	40585047	40617308	6	40617308	6	40617308	*	R	1.55208	-4
chr6:40617392:C:T	T	C	0.516	0.0119	0.4215	0.5296	0.015	0.0096	0.1165	3.3	11.377	11	0.4122	440683	39106	401577	chr6	40617392	6	6	40617392	40617392	1	1	0.484	426581	0.1081	6	40617392	*	rs2473564	Y	40585131	rs2473564	T	C	0.5098	-0.0069	0.0017	6e-05	685596	40585131	40617392	6	40617392	6	40617392	*	Y	1.5625	-4.05882
chr6:40617703:T:C	T	C	0.484	0.0119	0.4704	0.5785	-0.0151	0.0096	0.114	2.8	11.313	11	0.4174	440683	39106	401577	chr6	40617703	6	6	40617703	40617703	1	1	0.484	426581	0.1081	6	40617703	*	rs2494968	Y	40585442	rs2494968	T	C	0.4901	0.0068	0.0017	7.1e-05	691940	40585442	40617703	6	40617703	6	40617703	*	Y	-1.57292	4
chr6:40617849:T:C	T	C	0.4841	0.0119	0.4706	0.5787	-0.015	0.0096	0.1156	1.2	11.139	11	0.4317	440683	39106	401577	chr6	40617849	6	6	40617849	40617849	1	1	0.4841	426669	0.1081	6	40617849	*	rs2494969	Y	40585588	rs2494969	T	C	0.4895	0.0068	0.0017	7.7e-05	691957	40585588	40617849	6	40617849	6	40617849	*	Y	-1.5625	4
chr6:40618459:A:G	A	G	0.4841	0.0118	0.4706	0.5787	-0.0151	0.0096	0.1137	1.5	11.166	11	0.4295	440683	39106	401577	chr6	40618459	6	6	40618459	40618459	1	1	0.4841	426669	0.1081	6	40618459	*	rs1737672	D	40586198	rs1737672	A	G	0.4902	0.0068	0.0017	6.4e-05	691949	40586198	40618459	6	40618459	6	40618459	*	D	-1.57292	4
chr6:40618893:A:T	A	T	0.485	0.0116	0.4706	0.5786	-0.0152	0.0096	0.1121	5.3	11.615	11	0.3933	440683	39106	401577	chr6	40618893	6	6	40618893	40618893	1	1	0.485	427463	0.108	6	40618893	*	rs1417513	W	40586632	rs1417513	A	T	0.4902	0.0068	0.0017	6.5e-05	691970	40586632	40618893	6	40618893	6	40618893	*	W	-1.58333	4
chr6:40620048:A:G	A	G	0.485	0.0116	0.4528	0.5787	-0.0152	0.0096	0.1123	4.8	11.55	11	0.3984	440683	39106	401577	chr6	40620048	6	6	40620048	40620048	1	1	0.485	427463	0.1259	6	40620048	*	rs1771294	R	40587787	rs1771294	A	G	0.4902	0.0068	0.0017	6.9e-05	691942	40587787	40620048	6	40620048	6	40620048	*	R	-1.58333	4
chr6:40620337:A:G	A	G	0.485	0.0116	0.4706	0.5786	-0.0151	0.0096	0.1146	5.6	11.646	11	0.3908	440683	39106	401577	chr6	40620337	6	6	40620337	40620337	1	1	0.485	427463	0.108	6	40620337	*	rs1737674	R	40588076	rs1737674	A	G	0.4902	0.0069	0.0017	6.1e-05	691965	40588076	40620337	6	40620337	6	40620337	*	R	-1.57292	4.05882
chr6:40620556:G:T	T	G	0.515	0.0116	0.4214	0.5294	0.0151	0.0096	0.1144	5.7	11.664	11	0.3894	440683	39106	401577	chr6	40620556	6	6	40620556	40620556	1	1	0.485	427463	0.108	6	40620556	*	rs2494971	K	40588295	rs2494971	T	G	0.5098	-0.0068	0.0017	7e-05	691971	40588295	40620556	6	40620556	6	40620556	*	K	1.57292	-4
chr6:40620840:C:T	T	C	0.515	0.0116	0.4213	0.5294	0.0151	0.0096	0.1146	5.7	11.664	11	0.3894	440683	39106	401577	chr6	40620840	6	6	40620840	40620840	1	1	0.485	427463	0.1081	6	40620840	*	rs1737676	Y	40588579	rs1737676	T	C	0.5098	-0.007	0.0018	6.2e-05	637612	40588579	40620840	6	40620840	6	40620840	*	Y	1.57292	-3.88889
chr6:40621023:A:G	A	G	0.485	0.0116	0.4706	0.5785	-0.015	0.0096	0.1168	8.2	11.976	11	0.3654	440683	39106	401577	chr6	40621023	6	6	40621023	40621023	1	1	0.485	427463	0.1079	6	40621023	*	rs1737677	V	40588762	rs1737677	A	G	0.4901	0.0068	0.0017	6.4e-05	691965	40588762	40621023	6	40621023	6	40621023	*	V	-1.5625	4
chr6:40621436:G:A	A	G	0.2686	0.0079	0.2348	0.2926	0.011	0.0108	0.3081	0	9.078	11	0.6147	440683	39106	401577	chr6	40621436	6	6	40621436	40621436	1	1	0.2686	236735	0.0578	6	40621436	*	rs2494972	R	40589175	rs2494972	A	G	0.2644	-0.0072	0.0019	0.00018	692504	40589175	40621436	6	40621436	6	40621436	*	R	1.01852	-3.78947
chr6:40621877:A:G	A	G	0.4849	0.0115	0.4704	0.5784	-0.015	0.0096	0.1183	7.5	11.893	11	0.3718	440683	39106	401577	chr6	40621877	6	6	40621877	40621877	1	1	0.4849	427374	0.108	6	40621877	*	rs846535	R	40589616	rs846535	A	G	0.4901	0.0069	0.0017	6.3e-05	691975	40589616	40621877	6	40621877	6	40621877	*	R	-1.5625	4.05882
chr6:40622008:G:A	A	G	0.515	0.0115	0.4213	0.5293	0.0151	0.0096	0.1137	6.1	11.717	11	0.3853	440683	39106	401577	chr6	40622008	6	6	40622008	40622008	1	1	0.485	427463	0.108	6	40622008	*	rs846536	R	40589747	rs846536	A	G	0.5098	-0.0068	0.0017	7.5e-05	691986	40589747	40622008	6	40622008	6	40622008	*	R	1.57292	-4
chr6:40622974:G:A	A	G	0.2684	0.0079	0.2343	0.2925	0.0108	0.0108	0.3172	0	9.181	11	0.6052	440683	39106	401577	chr6	40622974	6	6	40622974	40622974	1	1	0.2684	236559	0.0582	6	40622974	*	rs2473566	R	40590713	rs2473566	A	G	0.2639	-0.0073	0.0019	0.00018	692452	40590713	40622974	6	40622974	6	40622974	*	R	1	-3.84211
chr6:40624048:T:C	T	C	0.7309	0.0078	0.7073	0.7655	-0.011	0.0107	0.3073	0	8.773	11	0.6429	440683	39106	401577	chr6	40624048	6	6	40624048	40624048	1	1	0.2691	237176	0.0582	6	40624048	*	rs2473567	Y	40591787	rs2473567	T	C	0.7361	0.0072	0.0019	0.00022	692589	40591787	40624048	6	40624048	6	40624048	*	Y	-1.02804	3.78947
chr6:40624199:G:A	A	G	0.2697	0.0077	0.2344	0.2925	0.0108	0.0107	0.3151	0	8.536	11	0.6647	440683	39106	401577	chr6	40624199	6	6	40624199	40624199	1	1	0.2697	237704	0.0581	6	40624199	*	rs2473568	R	40591938	rs2473568	A	G	0.2639	-0.0072	0.0019	0.00018	692291	40591938	40624199	6	40624199	6	40624199	*	R	1.00935	-3.78947
chr6:40626121:G:A	A	G	0.2583	0.0082	0.2303	0.2831	0.0089	0.0109	0.4143	0	7.519	11	0.7557	440683	39106	401577	chr6	40626121	6	6	40626121	40626121	1	1	0.2583	227657	0.0528	6	40626121	*	rs2473569	R	40593860	rs2473569	A	G	0.2536	-0.0081	0.002	3.4e-05	691722	40593860	40626121	6	40626121	6	40626121	*	R	0.816514	-4.05
chr6:40626384:T:G	T	G	0.4955	0.0109	0.4809	0.5828	-0.013	0.0096	0.1764	0.1	11.016	11	0.4419	440683	39106	401577	chr6	40626384	6	6	40626384	40626384	1	1	0.4955	436717	0.1019	6	40626384	*	rs860153	K	40594123	rs860153	T	G	0.5005	0.0074	0.0017	1.7e-05	690948	40594123	40626384	6	40626384	6	40626384	*	K	-1.35417	4.35294
chr6:40627191:T:G	T	G	0.4956	0.0109	0.4809	0.5831	-0.013	0.0096	0.1749	1.2	11.138	11	0.4318	440683	39106	401577	chr6	40627191	6	6	40627191	40627191	1	1	0.4956	436805	0.1022	6	40627191	*	rs2473571	K	40594930	rs2473571	T	G	0.5005	0.0074	0.0017	1.6e-05	691062	40594930	40627191	6	40627191	6	40627191	*	K	-1.35417	4.35294
chr6:40627675:C:T	T	C	0.5043	0.0109	0.4169	0.5189	0.0131	0.0096	0.1729	1.7	11.195	11	0.4271	440683	39106	401577	chr6	40627675	6	6	40627675	40627675	1	1	0.4957	436893	0.102	6	40627675	*	rs2494973	Y	40595414	rs2494973	T	C	0.4995	-0.0074	0.0017	1.5e-05	691040	40595414	40627675	6	40627675	6	40627675	*	Y	1.36458	-4.35294
chr6:40628500:T:C	T	C	0.4943	0.0114	0.481	0.5831	-0.0128	0.0096	0.1808	0	10.932	11	0.449	440683	39106	401577	chr6	40628500	6	6	40628500	40628500	1	1	0.4943	435659	0.1021	6	40628500	*	rs2473572	H	40596239	rs2473572	T	C	0.5008	0.0074	0.0017	1.5e-05	690484	40596239	40628500	6	40628500	6	40628500	*	H	-1.33333	4.35294
chr6:40709088:A:G	A	G	0.785	0.0201	0.7425	0.8227	-0.0192	0.0116	0.1001	30.6	15.842	11	0.1471	440683	39106	401577	chr6	40709088	6	6	40709088	40709088	1	1	0.215	189494	0.0802	6	40709088	*	rs7760176	R	40676827	rs7760176	A	G	0.7694	0.0082	0.0021	6e-05	686257	40676827	40709088	6	40709088	6	40709088	*	R	-1.65517	3.90476
chr6:40722754:G:A	A	G	0.2502	0.0204	0.2179	0.3011	0.0196	0.011	0.07394	0	10.129	11	0.5188	440683	39106	401577	chr6	40722754	6	6	40722754	40722754	1	1	0.2502	220518	0.0832	6	40722754	*	rs7768907	R	40690493	rs7768907	A	G	0.2687	-0.0071	0.0019	0.00023	688380	40690493	40722754	6	40722754	6	40722754	*	R	1.78182	-3.73684
chr6:40730626:C:T	T	C	0.251	0.0209	0.2137	0.3012	0.0173	0.011	0.115	0	9.64	11	0.5631	440683	39106	401577	chr6	40730626	6	6	40730626	40730626	1	1	0.251	221223	0.0875	6	40730626	*	rs9369228	Y	40698365	rs9369228	T	C	0.266	-0.0073	0.0019	0.00016	689189	40698365	40730626	6	40730626	6	40730626	*	Y	1.57273	-3.84211
chr6:40732498:C:T	T	C	0.6387	0.0164	0.5954	0.6658	-0.0033	0.0099	0.742	0	9.677	11	0.5596	440683	39106	401577	chr6	40732498	6	6	40732498	40732498	1	1	0.3613	318438	0.0704	6	40732498	*	rs6458179	Y	40700237	rs6458179	T	C	0.6295	0.0062	0.0017	0.0002	790768	40700237	40732498	6	40732498	6	40732498	*	Y	-0.333333	3.64706
chr6:40733302:C:T	T	C	0.2492	0.0209	0.2123	0.299	0.0184	0.011	0.09428	0	10.835	11	0.4572	440683	39106	401577	chr6	40733302	6	6	40733302	40733302	1	1	0.2492	219636	0.0867	6	40733302	*	rs7341308	Y	40701041	rs7341308	T	C	0.264	-0.0074	0.0019	0.00015	689296	40701041	40733302	6	40733302	6	40733302	*	Y	1.67273	-3.89474
chr6:40738899:G:A	A	G	0.2462	0.0226	0.2052	0.2967	0.0121	0.0111	0.2742	0	8.205	11	0.6948	440683	39106	401577	chr6	40738899	6	6	40738899	40738899	1	1	0.2462	216992	0.0915	6	40738899	*	rs9349167	R	40706638	rs9349167	A	G	0.264	-0.0071	0.0019	0.00024	690218	40706638	40738899	6	40738899	6	40738899	*	R	1.09009	-3.73684
chr6:40743887:T:C	T	C	0.7445	0.0213	0.6972	0.7826	-0.0131	0.0109	0.2309	0	8.94	11	0.6274	440683	39106	401577	chr6	40743887	6	6	40743887	40743887	1	1	0.2555	225189	0.0854	6	40743887	*	rs7742181	Y	40711626	rs7742181	T	C	0.726	0.007	0.0019	0.00028	690314	40711626	40743887	6	40743887	6	40743887	*	Y	-1.20183	3.68421
chr6:40744071:T:C	T	C	0.7445	0.0213	0.6973	0.7826	-0.013	0.0109	0.234	0	8.812	11	0.6393	440683	39106	401577	chr6	40744071	6	6	40744071	40744071	1	1	0.2555	225189	0.0853	6	40744071	*	rs7742524	Y	40711810	rs7742524	T	C	0.7266	0.007	0.0019	0.00029	690294	40711810	40744071	6	40744071	6	40744071	*	Y	-1.19266	3.68421
chr6:40746387:G:T	T	G	0.2466	0.022	0.2081	0.2967	0.0131	0.011	0.2338	0	7.867	11	0.7251	440683	39106	401577	chr6	40746387	6	6	40746387	40746387	1	1	0.2466	217345	0.0886	6	40746387	*	rs9369231	K	40714126	rs9369231	T	G	0.2639	-0.007	0.0019	0.00032	692333	40714126	40746387	6	40746387	6	40746387	*	K	1.19091	-3.68421
chr6:40747919:C:A	A	C	0.2453	0.0222	0.2061	0.2956	0.0133	0.0111	0.2295	0	8.279	11	0.6881	440683	39106	401577	chr6	40747919	6	6	40747919	40747919	1	1	0.2453	216199	0.0895	6	40747919	*	rs9394727	M	40715658	rs9394727	A	C	0.2639	-0.0071	0.0019	0.00027	691328	40715658	40747919	6	40747919	6	40747919	*	M	1.1982	-3.73684
chr6:40749842:C:A	A	C	0.2478	0.0221	0.2076	0.2982	0.0113	0.0111	0.3048	0	8.318	11	0.6845	440683	39106	401577	chr6	40749842	6	6	40749842	40749842	1	1	0.2478	218402	0.0906	6	40749842	*	rs9394728	M	40717581	rs9394728	A	C	0.2643	-0.0072	0.0019	0.00021	690499	40717581	40749842	6	40749842	6	40749842	*	M	1.01802	-3.78947
chr6:40755138:A:G	A	G	0.752	0.0218	0.7026	0.7917	-0.0104	0.0111	0.3454	0	7.514	11	0.7561	440683	39106	401577	chr6	40755138	6	6	40755138	40755138	1	1	0.248	218579	0.0891	6	40755138	*	rs4583984	R	40722877	rs4583984	A	G	0.735	0.0074	0.0019	0.00014	688479	40722877	40755138	6	40755138	6	40755138	*	R	-0.936937	3.89474
chr6:40782844:T:G	T	G	0.7618	0.0167	0.7224	0.7903	-0.0077	0.0112	0.4921	0	8.817	11	0.6388	440683	39106	401577	chr6	40782844	6	6	40782844	40782844	1	1	0.2382	209941	0.0679	6	40782844	*	rs12175903	K	40750583	rs12175903	T	G	0.746	0.007	0.002	0.00036	692236	40750583	40782844	6	40782844	6	40782844	*	K	-0.6875	3.5
chr6:40792218:G:A	A	G	0.2368	0.0156	0.2112	0.272	0.0076	0.0112	0.4945	0	9.068	11	0.6157	440683	39106	401577	chr6	40792218	6	6	40792218	40792218	1	1	0.2368	208707	0.0608	6	40792218	*	rs9369235	R	40759957	rs9369235	A	G	0.2527	-0.007	0.002	0.00036	692433	40759957	40792218	6	40792218	6	40792218	*	R	0.678571	-3.5
chr6:40794134:T:C	T	C	0.7631	0.0158	0.7258	0.7886	-0.0073	0.0112	0.5145	0	9.146	11	0.6084	440683	39106	401577	chr6	40794134	6	6	40794134	40794134	1	1	0.2369	208796	0.0628	6	40794134	*	rs1929799	Y	40761873	rs1929799	T	C	0.7475	0.007	0.002	0.0004	692468	40761873	40794134	6	40794134	6	40794134	*	Y	-0.651786	3.5
chr6:40795727:G:A	A	G	0.2372	0.0152	0.2139	0.272	0.0067	0.0112	0.55	0	8.7	11	0.6496	440683	39106	401577	chr6	40795727	6	6	40795727	40795727	1	1	0.2372	209060	0.0581	6	40795727	*	rs9471427	R	40763466	rs9471427	A	G	0.2532	-0.007	0.002	0.00037	692532	40763466	40795727	6	40795727	6	40795727	*	R	0.598214	-3.5
chr6:40796578:A:G	A	G	0.763	0.0155	0.7279	0.7882	-0.0071	0.0112	0.5274	0	8.432	11	0.6742	440683	39106	401577	chr6	40796578	6	6	40796578	40796578	1	1	0.237	208884	0.0603	6	40796578	*	rs928387	R	40764317	rs928387	A	G	0.7489	0.0069	0.002	0.00043	691802	40764317	40796578	6	40796578	6	40796578	*	R	-0.633929	3.45
chr6:40802205:G:A	A	G	0.2192	0.0154	0.1967	0.2559	0.0008	0.0115	0.9442	0	9.703	11	0.5573	440683	39106	401577	chr6	40802205	6	6	40802205	40802205	1	1	0.2192	193195	0.0592	6	40802205	*	rs9471430	R	40769944	rs9471430	A	G	0.2356	-0.0075	0.002	0.00024	689679	40769944	40802205	6	40802205	6	40802205	*	R	0.0695652	-3.75
chr6:40805232:C:T	T	C	0.2164	0.0167	0.1865	0.2542	-0.0001	0.0116	0.9925	8.7	12.053	11	0.3597	440683	39106	401577	chr6	40805232	6	6	40805232	40805232	1	1	0.2164	190728	0.0677	6	40805232	*	rs9369238	Y	40772971	rs9369238	T	C	0.2352	-0.0077	0.0021	0.00018	677209	40772971	40805232	6	40805232	6	40805232	*	Y	-0.00862069	-3.66667
chr6:40806032:G:A	A	G	0.2157	0.0166	0.1865	0.2521	-0.0006	0.0116	0.9619	11.9	12.482	11	0.3285	440683	39106	401577	chr6	40806032	6	6	40806032	40806032	1	1	0.2157	190111	0.0656	6	40806032	*	rs9369239	R	40773771	rs9369239	A	G	0.2329	-0.0077	0.0021	0.00021	674636	40773771	40806032	6	40806032	6	40806032	*	R	-0.0517241	-3.66667
chr6:40876263:G:A	A	G	0.3256	0.0092	0.28	0.3485	-0.0179	0.0101	0.07711	0	9.09	11	0.6136	440683	39106	401577	chr6	40876263	6	6	40876263	40876263	1	1	0.3256	286973	0.0685	6	40876263	*	rs10807248	D	40844002	rs10807248	A	G	0.3305	0.007	0.0018	0.00014	681895	40844002	40876263	6	40876263	6	40876263	*	D	-1.77228	3.88889
chr6:40876284:A:C	A	C	0.674	0.0089	0.6499	0.717	0.0175	0.0102	0.08503	0	9.326	11	0.5919	440683	39106	401577	chr6	40876284	6	6	40876284	40876284	1	1	0.326	287325	0.0671	6	40876284	*	rs10807249	M	40844023	rs10807249	A	C	0.6693	-0.0069	0.0018	0.0002	681875	40844023	40876284	6	40876284	6	40876284	*	M	1.71569	-3.83333
chr6:40880807:C:G	C	G	0.4306	0.0146	0.4092	0.507	0.0031	0.0097	0.7455	15.5	13.022	11	0.2919	440683	39106	401577	chr6	40880807	6	6	40880807	40880807	1	1	0.4306	379516	0.0978	6	40880807	*	rs6932139	V	40848546	rs6932139	C	G	0.4242	0.0067	0.0018	0.00015	688748	40848546	40880807	6	40880807	6	40880807	*	V	0.319588	3.72222
chr6:40889376:T:G	T	G	0.4251	0.0145	0.3958	0.4602	0.0033	0.0097	0.7326	20.3	13.804	11	0.2441	440683	39106	401577	chr6	40889376	6	6	40889376	40889376	1	1	0.4251	374669	0.0644	6	40889376	*	rs2183819	D	40857115	rs2183819	T	G	0.423	0.0077	0.0016	2e-06	795560	40857115	40889376	6	40889376	6	40889376	*	D	0.340206	4.8125
chr6:40900032:G:A	A	G	0.574	0.0139	0.4961	0.5951	-0.0035	0.0097	0.7214	25.3	14.72	11	0.1957	440683	39106	401577	chr6	40900032	6	6	40900032	40900032	1	1	0.426	375462	0.099	6	40900032	*	rs914509	R	40867771	rs914509	A	G	0.5784	-0.007	0.0017	4.7e-05	691131	40867771	40900032	6	40900032	6	40900032	*	R	-0.360825	-4.11765
chr6:40904167:T:C	T	C	0.4526	0.0103	0.4407	0.5183	-0.0019	0.0096	0.8437	13.3	12.687	11	0.3143	440683	39106	401577	chr6	40904167	6	6	40904167	40904167	1	1	0.4526	398906	0.0776	6	40904167	*	rs4714404	Y	40871906	rs4714404	T	C	0.4431	0.0063	0.0017	0.00024	689926	40871906	40904167	6	40904167	6	40904167	*	Y	-0.197917	3.70588
chr6:40913877:G:T	T	G	0.572	0.0145	0.4954	0.5953	-0.0038	0.0097	0.6931	31.5	16.06	11	0.1389	440683	39106	401577	chr6	40913877	6	6	40913877	40913877	1	1	0.428	377225	0.0999	6	40913877	*	rs1929788	K	40881616	rs1929788	T	G	0.5768	-0.0067	0.0017	0.00011	686956	40881616	40913877	6	40913877	6	40913877	*	K	-0.391753	-3.94118
chr6:40923053:T:G	T	G	0.4448	0.0112	0.4283	0.5147	-0.0005	0.0097	0.9583	10.7	12.32	11	0.3401	440683	39106	401577	chr6	40923053	6	6	40923053	40923053	1	1	0.4448	392032	0.0864	6	40923053	*	rs1929791	K	40890792	rs1929791	T	G	0.4359	0.0063	0.0017	0.00032	681047	40890792	40923053	6	40923053	6	40923053	*	K	-0.0515464	3.70588
chr6:40935712:T:C	T	C	0.6452	0.0189	0.6133	0.7071	0.0173	0.0101	0.08479	4.1	11.466	11	0.4051	440683	39106	401577	chr6	40935712	6	6	40935712	40935712	1	1	0.3548	312709	0.0938	6	40935712	*	rs1929793	Y	40903451	rs1929793	T	C	0.6276	-0.0071	0.0018	9.4e-05	682902	40903451	40935712	6	40935712	6	40935712	*	Y	1.71287	-3.94444
chr6:40936585:A:T	A	T	0.6477	0.0187	0.6145	0.7101	0.0185	0.0101	0.06652	0	10.426	11	0.4925	440683	39106	401577	chr6	40936585	6	6	40936585	40936585	1	1	0.3523	310505	0.0956	6	40936585	*	rs11753212	W	40904324	rs11753212	A	T	0.627	-0.0069	0.0018	0.00013	689263	40904324	40936585	6	40936585	6	40936585	*	W	1.83168	-3.83333
chr6:40937156:T:C	T	C	0.6408	0.02	0.6092	0.7058	0.0163	0.01	0.1037	5.7	11.664	11	0.3894	440683	39106	401577	chr6	40937156	6	6	40937156	40937156	1	1	0.3592	316587	0.0966	6	40937156	*	rs1929795	Y	40904895	rs1929795	T	C	0.6231	-0.0066	0.0018	0.00025	689241	40904895	40937156	6	40937156	6	40937156	*	Y	1.63	-3.66667
chr6:40944066:C:T	T	C	0.563	0.0114	0.4948	0.581	0.0125	0.0097	0.1945	6.2	11.733	11	0.384	440683	39106	401577	chr6	40944066	6	6	40944066	40944066	1	1	0.437	385157	0.0862	6	40944066	*	rs1929760	Y	40911805	rs1929760	T	C	0.5573	-0.0066	0.0017	0.00017	684640	40911805	40944066	6	40944066	6	40944066	*	Y	1.28866	-3.88235
chr6:40946745:A:G	A	G	0.6435	0.0199	0.6104	0.7079	0.0178	0.01	0.07452	3.1	11.349	11	0.4145	440683	39106	401577	chr6	40946745	6	6	40946745	40946745	1	1	0.3565	314207	0.0975	6	40946745	*	rs11756334	R	40914484	rs11756334	A	G	0.6248	-0.0066	0.0018	0.00026	685729	40914484	40946745	6	40946745	6	40946745	*	R	1.78	-3.66667
chr6:40950077:G:A	A	G	0.6143	0.0178	0.527	0.6479	0.0149	0.0099	0.1323	0	9.134	11	0.6095	440683	39106	401577	chr6	40950077	6	6	40950077	40950077	1	1	0.3857	339943	0.1209	6	40950077	*	rs12197636	R	40917816	rs12197636	A	G	0.6019	-0.0075	0.0018	2.6e-05	683577	40917816	40950077	6	40950077	6	40950077	*	R	1.50505	-4.16667
chr6:40953421:T:C	T	C	0.432	0.0081	0.4161	0.4457	-0.0137	0.0096	0.1549	6.4	11.752	11	0.3825	440683	39106	401577	chr6	40953421	6	6	40953421	40953421	1	1	0.432	380750	0.0296	6	40953421	*	rs9471447	Y	40921160	rs9471447	T	C	0.4383	0.0072	0.0018	5.6e-05	676030	40921160	40953421	6	40953421	6	40953421	*	Y	-1.42708	4
chr6:40959449:T:C	T	C	0.8084	0.0137	0.7734	0.8416	0.0268	0.0122	0.02753	16.3	13.148	11	0.2838	440683	39106	401577	chr6	40959449	6	6	40959449	40959449	1	1	0.1916	168870	0.0682	6	40959449	*	rs7767329	Y	40927188	rs7767329	T	C	0.7977	-0.0097	0.0022	6.7e-06	682420	40927188	40959449	6	40959449	6	40959449	*	Y	2.19672	-4.40909
chr6:40967989:G:A	A	G	0.1869	0.0163	0.1527	0.2131	-0.0206	0.0124	0.09569	33.4	16.506	11	0.1234	440683	39106	401577	chr6	40967989	6	6	40967989	40967989	1	1	0.1869	164727	0.0604	6	40967989	*	rs1883595	R	40935728	rs1883595	A	G	0.1982	0.0084	0.0022	0.0001	687731	40935728	40967989	6	40967989	6	40967989	*	R	-1.66129	3.81818
chr6:40975257:T:C	T	C	0.8141	0.0168	0.7863	0.8559	0.0252	0.0123	0.04104	37.9	17.715	11	0.08843	440683	39106	401577	chr6	40975257	6	6	40975257	40975257	1	1	0.1859	163846	0.0696	6	40975257	*	rs4711653	Y	40942996	rs4711653	T	C	0.8025	-0.0087	0.0023	0.00019	525225	40942996	40975257	6	40975257	6	40975257	*	Y	2.04878	-3.78261
chr6:40979928:T:C	T	C	0.3236	0.0118	0.2964	0.391	-0.0046	0.0103	0.6533	0	7.305	11	0.7738	440683	39106	401577	chr6	40979928	6	6	40979928	40979928	1	1	0.3236	285210	0.0946	6	40979928	*	rs9462661	Y	40947667	rs9462661	T	C	0.32	-0.0065	0.0019	0.00049	679101	40947667	40979928	6	40979928	6	40979928	*	Y	-0.446602	-3.42105
chr6:40980757:C:T	T	C	0.1859	0.0168	0.1441	0.2136	-0.0254	0.0123	0.03928	38.1	17.779	11	0.08685	440683	39106	401577	chr6	40980757	6	6	40980757	40980757	1	1	0.1859	163846	0.0695	6	40980757	*	rs10947940	Y	40948496	rs10947940	T	C	0.1975	0.0084	0.0022	9.7e-05	687906	40948496	40980757	6	40980757	6	40980757	*	Y	-2.06504	3.81818
chr6:40982194:T:C	T	C	0.8567	0.0056	0.8433	0.8772	0.0058	0.0136	0.6702	16.3	13.146	11	0.2839	440683	39106	401577	chr6	40982194	6	6	40982194	40982194	1	1	0.1433	126300	0.0339	6	40982194	*	rs9381017	Y	40949933	rs9381017	T	C	0.8556	0.0096	0.0025	0.0001	682475	40949933	40982194	6	40982194	6	40982194	*	Y	0.426471	3.84
chr6:40983068:T:C	T	C	0.8138	0.0167	0.7864	0.8559	0.0255	0.0123	0.03842	38	17.728	11	0.08812	440683	39106	401577	chr6	40983068	6	6	40983068	40983068	1	1	0.1862	164110	0.0695	6	40983068	*	rs12210310	Y	40950807	rs12210310	T	C	0.8025	-0.0084	0.0021	8.7e-05	687846	40950807	40983068	6	40983068	6	40983068	*	Y	2.07317	-4
chr6:40983230:T:C	T	C	0.3176	0.0079	0.2949	0.3703	-0.0079	0.0103	0.444	0	7.376	11	0.7678	440683	39106	401577	chr6	40983230	6	6	40983230	40983230	1	1	0.3176	279922	0.0754	6	40983230	*	rs9471454	Y	40950969	rs9471454	T	C	0.3171	-0.0064	0.0018	0.00029	781912	40950969	40983230	6	40983230	6	40983230	*	Y	-0.76699	-3.55556
chr6:40990466:G:A	A	G	0.1974	0.0168	0.1539	0.2226	-0.0321	0.012	0.00754	17.9	13.394	11	0.2684	440683	39106	401577	chr6	40990466	6	6	40990466	40990466	1	1	0.1974	173982	0.0687	6	40990466	*	rs10947942	R	40958205	rs10947942	A	G	0.2077	0.0087	0.0021	3.8e-05	689275	40958205	40990466	6	40990466	6	40990466	*	R	-2.675	4.14286
chr6:40991925:A:C	A	C	0.7881	0.0167	0.763	0.831	0.0292	0.0117	0.01261	2.1	11.233	11	0.424	440683	39106	401577	chr6	40991925	6	6	40991925	40991925	1	1	0.2119	186761	0.068	6	40991925	*	rs9369248	M	40959664	rs9369248	A	C	0.7772	-0.008	0.0021	9.5e-05	687336	40959664	40991925	6	40991925	6	40991925	*	M	2.49573	-3.80952
chr6:40992992:G:A	A	G	0.1975	0.0169	0.1541	0.2231	-0.0311	0.012	0.009571	17.8	13.387	11	0.2688	440683	39106	401577	chr6	40992992	6	6	40992992	40992992	1	1	0.1975	174070	0.069	6	40992992	*	rs1534995	R	40960731	rs1534995	A	G	0.2075	0.0089	0.0021	2.9e-05	689195	40960731	40992992	6	40992992	6	40992992	*	R	-2.59167	4.2381
chr6:40993003:C:T	T	C	0.169	0.0065	0.139	0.1844	-0.0055	0.0127	0.6633	0	8.91	11	0.6302	440683	39106	401577	chr6	40993003	6	6	40993003	40993003	1	1	0.169	148951	0.0454	6	40993003	*	rs12664909	Y	40960742	rs12664909	T	C	0.1684	-0.0094	0.0023	5.9e-05	686514	40960742	40993003	6	40993003	6	40993003	*	Y	-0.433071	-4.08696
chr6:41002353:T:G	T	G	0.7881	0.0167	0.7638	0.8308	0.0282	0.0117	0.016	7.4	11.876	11	0.3731	440683	39106	401577	chr6	41002353	6	6	41002353	41002353	1	1	0.2119	186761	0.067	6	41002353	*	rs12200923	K	40970092	rs12200923	T	G	0.7777	-0.008	0.0021	0.0001	687369	40970092	41002353	6	41002353	6	41002353	*	K	2.41026	-3.80952
chr6:41003434:C:T	T	C	0.1975	0.0168	0.154	0.2224	-0.0305	0.012	0.01079	20.6	13.855	11	0.2411	440683	39106	401577	chr6	41003434	6	6	41003434	41003434	1	1	0.1975	174070	0.0684	6	41003434	*	rs4317403	Y	40971173	rs4317403	T	C	0.2077	0.0089	0.0021	2.9e-05	689271	40971173	41003434	6	41003434	6	41003434	*	Y	-2.54167	4.2381
chr6:41004759:A:T	A	T	0.7539	0.016	0.729	0.7946	0.0138	0.0111	0.2138	3.3	11.374	11	0.4125	440683	39106	401577	chr6	41004759	6	6	41004759	41004759	1	1	0.2461	216904	0.0656	6	41004759	*	rs6458195	W	40972498	rs6458195	A	T	0.7481	-0.0079	0.002	6.4e-05	686612	40972498	41004759	6	41004759	6	41004759	*	W	1.24324	-3.95
chr6:41009884:G:A	A	G	0.2464	0.016	0.1978	0.2715	-0.013	0.0111	0.2424	0	10.721	11	0.4669	440683	39106	401577	chr6	41009884	6	6	41009884	41009884	1	1	0.2464	217169	0.0737	6	41009884	*	rs9296350	R	40977623	rs9296350	A	G	0.2505	0.0079	0.002	6.8e-05	686576	40977623	41009884	6	41009884	6	41009884	*	R	-1.17117	3.95
chr6:41014662:T:C	T	C	0.7858	0.016	0.7619	0.8294	0.0255	0.0116	0.02866	0	8.09	11	0.7052	440683	39106	401577	chr6	41014662	6	6	41014662	41014662	1	1	0.2142	188789	0.0675	6	41014662	*	rs9349175	Y	40982401	rs9349175	T	C	0.7788	-0.0086	0.0021	2.8e-05	687238	40982401	41014662	6	41014662	6	41014662	*	Y	2.19828	-4.09524
chr6:41015542:T:C	T	C	0.7858	0.016	0.7619	0.8236	0.0254	0.0116	0.02927	0	8.246	11	0.6911	440683	39106	401577	chr6	41015542	6	6	41015542	41015542	1	1	0.2142	188789	0.0617	6	41015542	*	rs9381023	Y	40983281	rs9381023	T	C	0.7788	-0.0085	0.0021	3.7e-05	687134	40983281	41015542	6	41015542	6	41015542	*	Y	2.18966	-4.04762
chr6:41016523:G:T	T	G	0.1994	0.0162	0.1605	0.2252	-0.0278	0.0119	0.02002	0	9.921	11	0.5375	440683	39106	401577	chr6	41016523	6	6	41016523	41016523	1	1	0.1994	175744	0.0647	6	41016523	*	rs9381024	D	40984262	rs9381024	T	G	0.2059	0.0095	0.0021	7.3e-06	688916	40984262	41016523	6	41016523	6	41016523	*	D	-2.33613	4.52381
chr6:41018289:A:G	A	G	0.7857	0.0161	0.7618	0.8236	0.0253	0.0117	0.02997	0	8.64	11	0.6551	440683	39106	401577	chr6	41018289	6	6	41018289	41018289	1	1	0.2143	188877	0.0618	6	41018289	*	rs9369252	R	40986028	rs9369252	A	G	0.7788	-0.0086	0.0021	3e-05	686684	40986028	41018289	6	41018289	6	41018289	*	R	2.16239	-4.09524
chr6:41018799:A:G	A	G	0.7857	0.016	0.7617	0.8294	0.0257	0.0117	0.02728	0	8.614	11	0.6574	440683	39106	401577	chr6	41018799	6	6	41018799	41018799	1	1	0.2143	188877	0.0677	6	41018799	*	rs9369253	R	40986538	rs9369253	A	G	0.7785	-0.0085	0.0021	3.5e-05	689169	40986538	41018799	6	41018799	6	41018799	*	R	2.19658	-4.04762
chr6:41018884:C:T	T	C	0.2364	0.0156	0.1934	0.2604	-0.0175	0.0113	0.1191	1.2	11.137	11	0.4318	440683	39106	401577	chr6	41018884	6	6	41018884	41018884	1	1	0.2364	208355	0.067	6	41018884	*	rs9381025	Y	40986623	rs9381025	T	C	0.2392	0.0076	0.002	0.00015	688674	40986623	41018884	6	41018884	6	41018884	*	Y	-1.54867	3.8
chr6:41020363:T:C	T	C	0.7636	0.0155	0.7402	0.8066	0.0175	0.0113	0.12	1.4	11.161	11	0.4299	440683	39106	401577	chr6	41020363	6	6	41020363	41020363	1	1	0.2364	208355	0.0664	6	41020363	*	rs9296351	Y	40988102	rs9296351	T	C	0.7611	-0.0075	0.002	0.00018	688848	40988102	41020363	6	41020363	6	41020363	*	Y	1.54867	-3.75
chr6:41020765:C:T	T	C	0.2022	0.0156	0.1646	0.2287	-0.0336	0.0119	0.004834	2.5	11.277	11	0.4204	440683	39106	401577	chr6	41020765	6	6	41020765	41020765	1	1	0.2022	178212	0.0641	6	41020765	*	rs12055704	Y	40988504	rs12055704	T	C	0.2096	0.0077	0.0021	0.00023	689464	40988504	41020765	6	41020765	6	41020765	*	Y	-2.82353	3.66667
chr6:41021101:G:A	A	G	0.2364	0.0155	0.1933	0.2603	-0.0175	0.0113	0.1199	1.1	11.117	11	0.4335	440683	39106	401577	chr6	41021101	6	6	41021101	41021101	1	1	0.2364	208355	0.067	6	41021101	*	rs10456496	R	40988840	rs10456496	A	G	0.2389	0.0075	0.002	0.00018	688841	40988840	41021101	6	41021101	6	41021101	*	R	-1.54867	3.75
chr6:41021318:T:C	T	C	0.7979	0.0158	0.7713	0.8361	0.0343	0.0119	0.00404	3.7	11.423	11	0.4086	440683	39106	401577	chr6	41021318	6	6	41021318	41021318	1	1	0.2021	178124	0.0648	6	41021318	*	rs10456497	Y	40989057	rs10456497	T	C	0.7909	-0.0078	0.0021	0.00021	689472	40989057	41021318	6	41021318	6	41021318	*	Y	2.88235	-3.71429
chr6:41021669:T:C	T	C	0.7655	0.0163	0.7413	0.8104	0.021	0.0113	0.06333	0	10.984	11	0.4446	440683	39106	401577	chr6	41021669	6	6	41021669	41021669	1	1	0.2345	206680	0.0691	6	41021669	*	rs9369254	Y	40989408	rs9369254	T	C	0.762	-0.0076	0.002	0.00014	688953	40989408	41021669	6	41021669	6	41021669	*	Y	1.85841	-3.8
chr6:41021764:T:C	T	C	0.7858	0.0161	0.7612	0.8294	0.0255	0.0117	0.02873	0	8.475	11	0.6702	440683	39106	401577	chr6	41021764	6	6	41021764	41021764	1	1	0.2142	188789	0.0682	6	41021764	*	rs9369255	Y	40989503	rs9369255	T	C	0.7786	-0.0084	0.0021	4.5e-05	689437	40989503	41021764	6	41021764	6	41021764	*	Y	2.17949	-4
chr6:41021786:C:T	T	C	0.2345	0.0163	0.1897	0.259	-0.0208	0.0113	0.06514	1	11.109	11	0.4341	440683	39106	401577	chr6	41021786	6	6	41021786	41021786	1	1	0.2345	206680	0.0693	6	41021786	*	rs9349176	Y	40989525	rs9349176	T	C	0.238	0.0076	0.002	0.00014	688952	40989525	41021786	6	41021786	6	41021786	*	Y	-1.84071	3.8
chr6:41025098:C:T	T	C	0.2201	0.017	0.1761	0.2447	-0.0202	0.0115	0.0795	21.6	14.031	11	0.2313	440683	39106	401577	chr6	41025098	6	6	41025098	41025098	1	1	0.2201	193989	0.0686	6	41025098	*	rs4714421	Y	40992837	rs4714421	T	C	0.2221	0.0081	0.002	8e-05	691442	40992837	41025098	6	41025098	6	41025098	*	Y	-1.75652	4.05
chr6:41030094:G:T	T	G	0.3608	0.0132	0.313	0.3867	-0.0207	0.0099	0.03663	19.4	13.645	11	0.2533	440683	39106	401577	chr6	41030094	6	6	41030094	41030094	1	1	0.3608	317997	0.0737	6	41030094	*	rs736794	K	40997833	rs736794	T	G	0.3653	0.008	0.0018	1.1e-05	690313	40997833	41030094	6	41030094	6	41030094	*	K	-2.09091	4.44444
chr6:41030180:A:T	A	T	0.7666	0.0178	0.7407	0.8119	0.023	0.0113	0.04197	8.4	12.008	11	0.363	440683	39106	401577	chr6	41030180	6	6	41030180	41030180	1	1	0.2334	205711	0.0712	6	41030180	*	rs736793	W	40997919	rs736793	A	T	0.7634	-0.0081	0.0021	9.5e-05	635206	40997919	41030180	6	41030180	6	41030180	*	W	2.0354	-3.85714
chr6:41030402:G:A	A	G	0.2336	0.018	0.1881	0.2599	-0.0231	0.0113	0.04055	8.5	12.017	11	0.3624	440683	39106	401577	chr6	41030402	6	6	41030402	41030402	1	1	0.2336	205887	0.0718	6	41030402	*	rs736795	R	40998141	rs736795	A	G	0.237	0.0075	0.0019	0.00012	732999	40998141	41030402	6	41030402	6	41030402	*	R	-2.04425	3.94737
chr6:41034456:A:G	A	G	0.7647	0.0171	0.7396	0.8089	0.02	0.0113	0.07639	10.4	12.279	11	0.343	440683	39106	401577	chr6	41034456	6	6	41034456	41034456	1	1	0.2353	207385	0.0693	6	41034456	*	rs6924722	R	41002195	rs6924722	A	G	0.7626	-0.0076	0.002	0.00015	689896	41002195	41034456	6	41034456	6	41034456	*	R	1.76991	-3.8
chr6:41036354:G:A	A	G	0.1384	0.0135	0.1103	0.161	-0.0537	0.0139	0.0001127	7.6	11.908	11	0.3706	440683	39106	401577	chr6	41036354	6	6	41036354	41036354	1	1	0.1384	121981	0.0507	6	41036354	*	rs10947943	R	41004093	rs10947943	A	G	0.1459	0.012	0.0024	5.7e-07	686860	41004093	41036354	6	41036354	6	41036354	*	R	-3.86331	5
chr6:41036455:T:C	T	C	0.7972	0.0164	0.7721	0.8382	0.0249	0.0118	0.03599	10.2	12.245	11	0.3455	440683	39106	401577	chr6	41036455	6	6	41036455	41036455	1	1	0.2028	178741	0.0661	6	41036455	*	rs9462668	Y	41004194	rs9462668	T	C	0.7924	-0.0088	0.0021	2.5e-05	692562	41004194	41036455	6	41036455	6	41036455	*	Y	2.11017	-4.19048
chr6:41037763:T:C	T	C	0.7823	0.0162	0.7594	0.8225	0.0226	0.0116	0.05091	0	11.003	11	0.443	440683	39106	401577	chr6	41037763	6	6	41037763	41037763	1	1	0.2177	191873	0.0631	6	41037763	*	rs2294693	Y	41005502	rs2294693	T	C	0.777	-0.0083	0.002	5.3e-05	690006	41005502	41037763	6	41037763	6	41037763	*	Y	1.94828	-4.15
chr6:41038941:T:C	T	C	0.7973	0.0165	0.7722	0.8382	0.0248	0.0119	0.03661	9.4	12.141	11	0.3531	440683	39106	401577	chr6	41038941	6	6	41038941	41038941	1	1	0.2027	178653	0.066	6	41038941	*	rs9394755	Y	41006680	rs9394755	T	C	0.7926	-0.009	0.0021	1.5e-05	692423	41006680	41038941	6	41038941	6	41038941	*	Y	2.08403	-4.28571
chr6:41040096:A:T	A	T	0.8006	0.0183	0.7731	0.8443	0.0292	0.0119	0.01452	0	10.401	11	0.4948	440683	39106	401577	chr6	41040096	6	6	41040096	41040096	1	1	0.1994	175744	0.0712	6	41040096	*	rs742494	W	41007835	rs742494	A	T	0.795	-0.0093	0.0021	7.6e-06	692270	41007835	41040096	6	41040096	6	41040096	*	W	2.45378	-4.42857
chr6:41041008:A:G	A	G	0.799	0.0172	0.7728	0.8418	0.028	0.0119	0.0186	7.5	11.896	11	0.3715	440683	39106	401577	chr6	41041008	6	6	41041008	41041008	1	1	0.201	177155	0.069	6	41041008	*	rs2073015	R	41008747	rs2073015	A	G	0.7931	-0.0093	0.0021	8e-06	692523	41008747	41041008	6	41041008	6	41041008	*	R	2.35294	-4.42857
chr6:41042319:A:C	A	C	0.7991	0.0172	0.7728	0.8419	0.0279	0.0119	0.01887	8	11.952	11	0.3673	440683	39106	401577	chr6	41042319	6	6	41042319	41042319	1	1	0.2009	177066	0.0691	6	41042319	*	rs11756893	M	41010058	rs11756893	A	C	0.7934	-0.0094	0.0021	7.2e-06	692492	41010058	41042319	6	41042319	6	41042319	*	M	2.34454	-4.47619
chr6:41042629:C:G	C	G	0.7991	0.0172	0.7728	0.8369	0.0278	0.0119	0.01927	9.4	12.14	11	0.3532	440683	39106	401577	chr6	41042629	6	6	41042629	41042629	1	1	0.2009	177066	0.0641	6	41042629	*	rs9369260	S	41010368	rs9369260	C	G	0.7934	-0.0094	0.0021	6.1e-06	692435	41010368	41042629	6	41042629	6	41042629	*	S	2.33613	-4.47619
chr6:41043527:C:T	T	C	0.2009	0.0171	0.1586	0.2258	-0.0284	0.0119	0.0171	7.7	11.922	11	0.3695	440683	39106	401577	chr6	41043527	6	6	41043527	41043527	1	1	0.2009	177066	0.0672	6	41043527	*	rs932399	Y	41011266	rs932399	T	C	0.2065	0.0097	0.0021	3.8e-06	691165	41011266	41043527	6	41043527	6	41043527	*	Y	-2.38655	4.61905
chr6:41044378:A:C	A	C	0.7708	0.0187	0.7418	0.8187	0.0214	0.0113	0.05873	39.5	18.176	11	0.07758	440683	39106	401577	chr6	41044378	6	6	41044378	41044378	1	1	0.2292	202009	0.0769	6	41044378	*	rs9367093	M	41012117	rs9367093	A	C	0.7629	-0.0098	0.002	1.4e-06	689489	41012117	41044378	6	41044378	6	41044378	*	M	1.89381	-4.9
chr6:41045177:C:T	T	C	0.2253	0.0143	0.1889	0.2494	-0.0222	0.0114	0.05071	2.2	11.25	11	0.4226	440683	39106	401577	chr6	41045177	6	6	41045177	41045177	1	1	0.2253	198572	0.0605	6	41045177	*	rs4714425	Y	41012916	rs4714425	T	C	0.2284	0.0105	0.0021	3.5e-07	690994	41012916	41045177	6	41045177	6	41045177	*	Y	-1.94737	5
chr6:41045252:A:T	A	T	0.7749	0.0142	0.7511	0.8123	0.0224	0.0114	0.04857	0.2	11.017	11	0.4419	440683	39106	401577	chr6	41045252	6	6	41045252	41045252	1	1	0.2251	198395	0.0612	6	41045252	*	rs9471470	W	41012991	rs9471470	A	T	0.7706	-0.0105	0.0021	3.1e-07	691091	41012991	41045252	6	41045252	6	41045252	*	W	1.96491	-5
chr6:41045920:C:A	A	C	0.3364	0.0073	0.3127	0.3587	-0.0345	0.0101	0.0005953	20.2	13.791	11	0.2448	440683	39106	401577	chr6	41045920	6	6	41045920	41045920	1	1	0.3364	296492	0.046	6	41045920	*	rs9462669	M	41013659	rs9462669	A	C	0.3384	0.0092	0.0018	4.6e-07	690500	41013659	41045920	6	41045920	6	41045920	*	M	-3.41584	5.11111
chr6:41046481:A:G	A	G	0.6675	0.0061	0.6462	0.6869	0.0339	0.0101	0.0007666	26.9	15.055	11	0.18	440683	39106	401577	chr6	41046481	6	6	41046481	41046481	1	1	0.3325	293054	0.0407	6	41046481	*	rs6903444	R	41014220	rs6903444	A	G	0.665	-0.0094	0.0018	3e-07	692193	41014220	41046481	6	41046481	6	41046481	*	R	3.35644	-5.22222
chr6:41046570:G:C	C	G	0.2218	0.015	0.1831	0.2466	-0.0238	0.0114	0.03707	0	10.742	11	0.4651	440683	39106	401577	chr6	41046570	6	6	41046570	41046570	1	1	0.2218	195487	0.0635	6	41046570	*	rs9462670	S	41014309	rs9462670	C	G	0.2276	0.0106	0.002	2.1e-07	692247	41014309	41046570	6	41046570	6	41046570	*	S	-2.08772	5.3
chr6:41047428:T:C	T	C	0.7782	0.015	0.753	0.8169	0.0237	0.0114	0.03751	0	10.802	11	0.46	440683	39106	401577	chr6	41047428	6	6	41047428	41047428	1	1	0.2218	195487	0.0639	6	41047428	*	rs728477	Y	41015167	rs728477	T	C	0.7725	-0.0106	0.002	2e-07	692259	41015167	41047428	6	41047428	6	41047428	*	Y	2.07895	-5.3
chr6:41048444:A:G	A	G	0.6666	0.0058	0.6459	0.686	0.0347	0.0101	0.0005647	28.5	15.375	11	0.166	440683	39106	401577	chr6	41048444	6	6	41048444	41048444	1	1	0.3334	293847	0.0401	6	41048444	*	rs9394756	R	41016183	rs9394756	A	G	0.6648	-0.0094	0.0018	3.3e-07	692355	41016183	41048444	6	41048444	6	41048444	*	R	3.43564	-5.22222
chr6:41049213:A:C	A	C	0.7771	0.0146	0.7528	0.8161	0.0249	0.0114	0.02867	0.4	11.04	11	0.4399	440683	39106	401577	chr6	41049213	6	6	41049213	41049213	1	1	0.2229	196456	0.0633	6	41049213	*	rs2057000	M	41016952	rs2057000	A	C	0.7699	-0.0105	0.002	2.7e-07	692226	41016952	41049213	6	41049213	6	41049213	*	M	2.18421	-5.25
chr6:41049857:C:G	C	G	0.7774	0.0146	0.7533	0.8161	0.0248	0.0114	0.02966	0.2	11.027	11	0.441	440683	39106	401577	chr6	41049857	6	6	41049857	41049857	1	1	0.2226	196192	0.0628	6	41049857	*	rs4714426	S	41017596	rs4714426	C	G	0.7723	-0.0107	0.0021	2.5e-07	691876	41017596	41049857	6	41049857	6	41049857	*	S	2.17544	-5.09524
chr6:41050082:C:T	T	C	0.3308	0.0057	0.3108	0.3509	-0.036	0.0101	0.0003627	29.6	15.615	11	0.156	440683	39106	401577	chr6	41050082	6	6	41050082	41050082	1	1	0.3308	291556	0.0401	6	41050082	*	rs9394758	Y	41017821	rs9394758	T	C	0.3359	0.0093	0.0018	3.7e-07	692545	41017821	41050082	6	41050082	6	41050082	*	Y	-3.56436	5.16667
chr6:41050121:T:C	T	C	0.6692	0.0057	0.6489	0.6892	0.0361	0.0101	0.0003483	29.4	15.585	11	0.1572	440683	39106	401577	chr6	41050121	6	6	41050121	41050121	1	1	0.3308	291556	0.0403	6	41050121	*	rs9367094	Y	41017860	rs9367094	T	C	0.6665	-0.0093	0.0018	3.7e-07	692545	41017860	41050121	6	41050121	6	41050121	*	Y	3.57426	-5.16667
chr6:41052466:A:G	A	G	0.667	0.0059	0.6458	0.6851	0.0352	0.0101	0.000477	29.3	15.551	11	0.1586	440683	39106	401577	chr6	41052466	6	6	41052466	41052466	1	1	0.333	293495	0.0393	6	41052466	*	rs6939989	R	41020205	rs6939989	A	G	0.6683	-0.0093	0.0018	3.3e-07	691642	41020205	41052466	6	41052466	6	41052466	*	R	3.48515	-5.16667
chr6:41052484:G:A	A	G	0.3306	0.0059	0.3118	0.352	-0.0367	0.0101	0.00027	27	15.076	11	0.179	440683	39106	401577	chr6	41052484	6	6	41052484	41052484	1	1	0.3306	291380	0.0402	6	41052484	*	rs6940462	R	41020223	rs6940462	A	G	0.3328	0.0093	0.0018	4e-07	691753	41020223	41052484	6	41052484	6	41052484	*	R	-3.63366	5.16667
chr6:41052621:C:T	T	C	0.3306	0.0059	0.3118	0.352	-0.0367	0.0101	0.0002684	27.2	15.106	11	0.1777	440683	39106	401577	chr6	41052621	6	6	41052621	41052621	1	1	0.3306	291380	0.0402	6	41052621	*	rs6940356	Y	41020360	rs6940356	T	C	0.3132	0.0096	0.0019	4.1e-07	636985	41020360	41052621	6	41052621	6	41052621	*	Y	-3.63366	5.05263
chr6:41052621:C:T	T	C	0.3306	0.0059	0.3118	0.352	-0.0367	0.0101	0.0002684	27.2	15.106	11	0.1777	440683	39106	401577	chr6	41052621	6	6	41052621	41052621	1	1	0.3306	291380	0.0402	6	41052621	*	rs879375759	W	41020360	rs6940356	T	C	0.3132	0.0096	0.0019	4.1e-07	636985	41020360	41052621	6	41052621	6	41052621	*	W	-3.63366	5.05263
chr6:41052771:G:T	T	G	0.3302	0.0057	0.3122	0.3523	-0.0375	0.0101	0.0002032	26.9	15.042	11	0.1806	440683	39106	401577	chr6	41052771	6	6	41052771	41052771	1	1	0.3302	291027	0.0401	6	41052771	*	rs2235678	K	41020510	rs2235678	T	G	0.3329	0.0092	0.0018	4.8e-07	691952	41020510	41052771	6	41052771	6	41052771	*	K	-3.71287	5.11111
chr6:41052838:G:T	T	G	0.33	0.0056	0.3122	0.3509	-0.0373	0.0101	0.0002193	28.7	15.433	11	0.1635	440683	39106	401577	chr6	41052838	6	6	41052838	41052838	1	1	0.33	290851	0.0387	6	41052838	*	rs2235679	K	41020577	rs2235679	T	G	0.3328	0.0092	0.0018	4.5e-07	691958	41020577	41052838	6	41052838	6	41052838	*	K	-3.69307	5.11111
chr6:41053183:T:C	T	C	0.8095	0.0158	0.7855	0.8467	0.0443	0.0121	0.0002551	18.2	13.449	11	0.265	440683	39106	401577	chr6	41053183	6	6	41053183	41053183	1	1	0.1905	167900	0.0612	6	41053183	*	rs2073016	Y	41020922	rs2073016	T	C	0.801	-0.0117	0.0023	2.2e-07	680628	41020922	41053183	6	41053183	6	41053183	*	Y	3.66116	-5.08696
chr6:41054211:C:G	C	G	0.6697	0.0056	0.6483	0.6877	0.0374	0.0101	0.000206	27.8	15.241	11	0.1717	440683	39106	401577	chr6	41054211	6	6	41054211	41054211	1	1	0.3303	291115	0.0394	6	41054211	*	rs2268196	S	41021950	rs2268196	C	G	0.6672	-0.0091	0.0018	6.6e-07	691977	41021950	41054211	6	41054211	6	41054211	*	S	3.70297	-5.05556
chr6:41055208:T:C	T	C	0.6672	0.0057	0.6461	0.6845	0.036	0.0101	0.0003499	30.8	15.898	11	0.145	440683	39106	401577	chr6	41055208	6	6	41055208	41055208	1	1	0.3328	293319	0.0384	6	41055208	*	rs2057001	Y	41022947	rs2057001	T	C	0.6652	-0.0092	0.0018	4.2e-07	691334	41022947	41055208	6	41055208	6	41055208	*	Y	3.56436	-5.11111
chr6:41055223:G:T	T	G	0.3302	0.0056	0.3123	0.351	-0.0374	0.0101	0.0002091	29.8	15.669	11	0.1539	440683	39106	401577	chr6	41055223	6	6	41055223	41055223	1	1	0.3302	291027	0.0387	6	41055223	*	rs2057002	K	41022962	rs2057002	T	G	0.333	0.0091	0.0018	5.8e-07	691677	41022962	41055223	6	41055223	6	41055223	*	K	-3.70297	5.05556
chr6:41056708:T:C	T	C	0.6673	0.0057	0.6461	0.6846	0.0359	0.0101	0.0003628	30.3	15.789	11	0.1491	440683	39106	401577	chr6	41056708	6	6	41056708	41056708	1	1	0.3327	293230	0.0385	6	41056708	*	rs2268194	Y	41024447	rs2268194	T	C	0.6654	-0.0092	0.0018	4.3e-07	691935	41024447	41056708	6	41056708	6	41056708	*	Y	3.55446	-5.11111
chr6:41056887:T:C	T	C	0.6672	0.0058	0.6462	0.6846	0.036	0.0101	0.0003528	30.4	15.804	11	0.1485	440683	39106	401577	chr6	41056887	6	6	41056887	41056887	1	1	0.3328	293319	0.0384	6	41056887	*	rs2268192	Y	41024626	rs2268192	T	C	0.68	-0.0093	0.0018	3.9e-07	691508	41024626	41056887	6	41056887	6	41056887	*	Y	3.56436	-5.16667
chr6:41057342:C:A	A	C	0.3303	0.0056	0.3123	0.3517	-0.0374	0.0101	0.0002059	27.9	15.257	11	0.171	440683	39106	401577	chr6	41057342	6	6	41057342	41057342	1	1	0.3303	291115	0.0394	6	41057342	*	rs9381028	M	41025081	rs9381028	A	C	0.333	0.0091	0.0018	5.6e-07	692121	41025081	41057342	6	41057342	6	41057342	*	M	-3.70297	5.05556
chr6:41057379:G:C	C	G	0.3303	0.0056	0.3123	0.3517	-0.0373	0.0101	0.0002112	27.8	15.236	11	0.172	440683	39106	401577	chr6	41057379	6	6	41057379	41057379	1	1	0.3303	291115	0.0394	6	41057379	*	rs9357345	S	41025118	rs9357345	C	G	0.333	0.0091	0.0018	5.5e-07	692129	41025118	41057379	6	41057379	6	41057379	*	S	-3.69307	5.05556
chr6:41058714:G:C	C	G	0.331	0.0055	0.314	0.3526	-0.0372	0.0101	0.0002274	25.8	14.833	11	0.1903	440683	39106	401577	chr6	41058714	6	6	41058714	41058714	1	1	0.331	291732	0.0386	6	41058714	*	rs9381029	V	41026453	rs9381029	C	G	0.3347	0.0091	0.0018	6.7e-07	691932	41026453	41058714	6	41058714	6	41058714	*	V	-3.68317	5.05556
chr6:41059214:A:G	A	G	0.6673	0.0057	0.6461	0.6846	0.0358	0.0101	0.0003754	30.2	15.755	11	0.1505	440683	39106	401577	chr6	41059214	6	6	41059214	41059214	1	1	0.3327	293230	0.0385	6	41059214	*	rs879491	R	41026953	rs879491	A	G	0.6653	-0.0092	0.0018	5e-07	692081	41026953	41059214	6	41059214	6	41059214	*	R	3.54455	-5.11111
chr6:41059781:C:T	T	C	0.4453	0.0058	0.4225	0.4715	-0.0362	0.0096	0.0001498	39.2	18.094	11	0.07942	440683	39106	401577	chr6	41059781	6	6	41059781	41059781	1	1	0.4453	392472	0.049	6	41059781	*	rs2395754	Y	41027520	rs2395754	T	C	0.4521	0.0096	0.0017	3.1e-08	690764	41027520	41059781	6	41059781	6	41059781	*	Y	-3.77083	5.64706
chr6:41059914:G:C	C	G	0.3303	0.0056	0.3123	0.3517	-0.0374	0.0101	0.00021	28.5	15.378	11	0.1658	440683	39106	401577	chr6	41059914	6	6	41059914	41059914	1	1	0.3303	291115	0.0394	6	41059914	*	rs2268191	S	41027653	rs2268191	C	G	0.333	0.0091	0.0018	5.8e-07	692160	41027653	41059914	6	41059914	6	41059914	*	S	-3.70297	5.05556
chr6:41061370:T:C	T	C	0.8096	0.0158	0.7851	0.8468	0.0438	0.0121	0.0003022	20.2	13.776	11	0.2456	440683	39106	401577	chr6	41061370	6	6	41061370	41061370	1	1	0.1904	167812	0.0617	6	41061370	*	rs2073014	Y	41029109	rs2073014	T	C	0.8008	-0.0108	0.0021	4.4e-07	692561	41029109	41061370	6	41061370	6	41061370	*	Y	3.61983	-5.14286
chr6:41061603:T:C	T	C	0.8095	0.016	0.7812	0.8443	0.0441	0.0121	0.0002685	22	14.111	11	0.2269	440683	39106	401577	chr6	41061603	6	6	41061603	41061603	1	1	0.1905	167900	0.0631	6	41061603	*	rs2076472	Y	41029342	rs2076472	T	C	0.8005	-0.0108	0.0021	3.9e-07	692587	41029342	41061603	6	41061603	6	41061603	*	Y	3.64463	-5.14286
chr6:41062487:C:T	T	C	0.3327	0.0057	0.3157	0.3543	-0.0359	0.0101	0.0003532	30.2	15.752	11	0.1506	440683	39106	401577	chr6	41062487	6	6	41062487	41062487	1	1	0.3327	293230	0.0386	6	41062487	*	rs2268190	Y	41030226	rs2268190	T	C	0.3348	0.0091	0.0018	6e-07	692047	41030226	41062487	6	41062487	6	41062487	*	Y	-3.55446	5.05556
chr6:41065901:A:C	A	C	0.8097	0.016	0.7852	0.8471	0.0444	0.0121	0.0002511	21.2	13.959	11	0.2353	440683	39106	401577	chr6	41065901	6	6	41065901	41065901	1	1	0.1903	167724	0.0619	6	41065901	*	rs9394761	M	41033640	rs9394761	A	C	0.8001	-0.0107	0.0021	5.8e-07	690740	41033640	41065901	6	41065901	6	41065901	*	M	3.66942	-5.09524
chr6:41067119:T:C	T	C	0.7787	0.0142	0.7539	0.8157	0.028	0.0114	0.01416	1.1	11.124	11	0.4329	440683	39106	401577	chr6	41067119	6	6	41067119	41067119	1	1	0.2213	195046	0.0618	6	41067119	*	rs11280	Y	41034858	rs11280	T	C	0.7739	-0.0106	0.002	1.9e-07	692531	41034858	41067119	6	41067119	6	41067119	*	Y	2.45614	-5.3
chr6:41069031:A:G	A	G	0.6673	0.0056	0.6464	0.6842	0.0355	0.0101	0.0004163	30.3	15.774	11	0.1497	440683	39106	401577	chr6	41069031	6	6	41069031	41069031	1	1	0.3327	293230	0.0378	6	41069031	*	rs2294695	R	41036770	rs2294695	A	G	0.6653	-0.009	0.0018	8.5e-07	691497	41036770	41069031	6	41069031	6	41069031	*	R	3.51485	-5
chr6:41069249:G:A	A	G	0.3326	0.0057	0.3154	0.3538	-0.0353	0.0101	0.0004542	29.9	15.692	11	0.153	440683	39106	401577	chr6	41069249	6	6	41069249	41069249	1	1	0.3326	293142	0.0384	6	41069249	*	rs2294696	R	41036988	rs2294696	A	G	0.3347	0.009	0.0018	5.3e-07	691977	41036988	41069249	6	41069249	6	41069249	*	R	-3.49505	5
chr6:41070039:C:T	T	C	0.3329	0.0057	0.3156	0.3543	-0.0354	0.0101	0.0004293	29.8	15.665	11	0.154	440683	39106	401577	chr6	41070039	6	6	41070039	41070039	1	1	0.3329	293407	0.0387	6	41070039	*	rs2272986	Y	41037778	rs2272986	T	C	0.3352	0.0091	0.0018	7e-07	691952	41037778	41070039	6	41070039	6	41070039	*	Y	-3.50495	5.05556
chr6:41070377:A:C	A	C	0.6654	0.0058	0.6452	0.6763	0.0363	0.0101	0.0003101	31.3	16.019	11	0.1404	440683	39106	401577	chr6	41070377	6	6	41070377	41070377	1	1	0.3346	294905	0.0311	6	41070377	*	rs7775972	V	41038116	rs7775972	A	C	0.6636	-0.0093	0.0018	4.1e-07	684485	41038116	41070377	6	41070377	6	41070377	*	V	3.59406	-5.16667
chr6:41074851:T:G	T	G	0.669	0.006	0.6463	0.6869	0.0365	0.0101	0.0002903	28.6	15.403	11	0.1648	440683	39106	401577	chr6	41074851	6	6	41074851	41074851	1	1	0.331	291732	0.0406	6	41074851	*	rs2268188	D	41042590	rs2268188	T	G	0.6665	-0.0092	0.0018	4.4e-07	691928	41042590	41074851	6	41074851	6	41074851	*	D	3.61386	-5.11111
chr6:41077218:A:T	A	T	0.6691	0.006	0.6469	0.6868	0.0366	0.0101	0.0002864	28.4	15.353	11	0.1669	440683	39106	401577	chr6	41077218	6	6	41077218	41077218	1	1	0.3309	291644	0.0399	6	41077218	*	rs9381031	W	41044957	rs9381031	A	T	0.6665	-0.0093	0.0018	4e-07	691598	41044957	41077218	6	41077218	6	41077218	*	W	3.62376	-5.16667
chr6:41081769:T:C	T	C	0.8101	0.0162	0.7853	0.8489	0.0432	0.0122	0.0003809	19.4	13.647	11	0.2531	440683	39106	401577	chr6	41081769	6	6	41081769	41081769	1	1	0.1899	167371	0.0636	6	41081769	*	rs9381034	Y	41049508	rs9381034	T	C	0.8006	-0.0109	0.0021	2.9e-07	692299	41049508	41081769	6	41081769	6	41081769	*	Y	3.54098	-5.19048
chr6:41082156:T:C	T	C	0.7373	0.0142	0.7068	0.7718	0.0125	0.0109	0.248	37.2	17.518	11	0.09346	440683	39106	401577	chr6	41082156	6	6	41082156	41082156	1	1	0.2627	231535	0.065	6	41082156	*	rs6918969	Y	41049895	rs6918969	T	C	0.7323	-0.0105	0.0019	5.2e-08	692285	41049895	41082156	6	41082156	6	41082156	*	Y	1.14679	-5.52632
chr6:41105899:G:A	A	G	0.1818	0.0168	0.1443	0.208	-0.0411	0.0124	0.0009223	23.2	14.331	11	0.2152	440683	39106	401577	chr6	41105899	6	6	41105899	41105899	1	1	0.1818	160232	0.0637	6	41105899	*	rs9381037	R	41073638	rs9381037	A	G	0.196	0.0108	0.0022	6.6e-07	690069	41073638	41105899	6	41105899	6	41105899	*	R	-3.31452	4.90909
chr6:41114949:G:A	A	G	0.1861	0.0158	0.1511	0.2097	-0.0467	0.0123	0.0001419	27.6	15.201	11	0.1735	440683	39106	401577	chr6	41114949	6	6	41114949	41114949	1	1	0.1861	164022	0.0586	6	41114949	*	rs11756788	R	41082688	rs11756788	A	G	0.1957	0.0114	0.0022	1.2e-07	691656	41082688	41114949	6	41114949	6	41114949	*	R	-3.79675	5.18182
chr6:41115613:G:A	A	G	0.5787	0.0076	0.564	0.5951	-0.052	0.0097	8.473e-08	48	21.147	11	0.03188	440683	39106	401577	chr6	41115613	6	6	41115613	41115613	1	1	0.4213	371319	0.0311	6	41115613	*	rs10456499	R	41083352	rs10456499	A	G	0.5832	0.006	0.0017	0.0004	775957	41083352	41115613	6	41115613	6	41115613	*	R	-5.36082	3.52941
chr6:41121942:A:G	A	G	0.669	0.0056	0.6493	0.6767	0.0397	0.0101	8.701e-05	34.9	16.898	11	0.1109	440683	39106	401577	chr6	41121942	6	6	41121942	41121942	1	1	0.331	291732	0.0274	6	41121942	*	rs722442	R	41089681	rs722442	A	G	0.6686	-0.0095	0.0018	2e-07	690745	41089681	41121942	6	41121942	6	41121942	*	R	3.93069	-5.27778
chr6:41166068:G:A	A	G	0.4527	0.0074	0.4296	0.4816	-0.0344	0.0096	0.0003171	34.3	16.737	11	0.1159	440683	39106	401577	chr6	41166068	6	6	41166068	41166068	1	1	0.4527	398994	0.052	6	41166068	*	rs7748777	R	41133806	rs7748777	A	G	0.4587	0.0105	0.0016	1.6e-10	790069	41133806	41166068	6	41166068	6	41166068	*	R	-3.58333	6.5625
chr6:41182853:A:C	A	C	0.7067	0.0065	0.6807	0.7256	0.0518	0.0104	6.79e-07	36.6	17.352	11	0.09788	440683	39106	401577	chr6	41182853	6	6	41182853	41182853	1	1	0.2933	258505	0.0449	6	41182853	*	rs9357347	M	41150591	rs9357347	A	C	0.7033	-0.0087	0.0019	4e-06	687883	41150591	41182853	6	41182853	6	41182853	*	M	4.98077	-4.57895
chr6:41186494:A:G	A	G	0.6552	0.0074	0.6328	0.6736	0.0438	0.01	1.197e-05	32.2	16.234	11	0.1327	440683	39106	401577	chr6	41186494	6	6	41186494	41186494	1	1	0.3448	303895	0.0408	6	41186494	*	rs9357348	R	41154232	rs9357348	A	G	0.6568	-0.0086	0.0018	2.6e-06	692446	41154232	41186494	6	41186494	6	41186494	*	R	4.38	-4.77778
chr6:41186912:C:T	T	C	0.2906	0.0057	0.2759	0.3143	-0.0564	0.0104	6.45e-08	35.7	17.098	11	0.105	440683	39106	401577	chr6	41186912	6	6	41186912	41186912	1	1	0.2906	256125	0.0384	6	41186912	*	rs9381040	Y	41154650	rs9381040	T	C	0.2946	0.0094	0.0019	6.3e-07	690675	41154650	41186912	6	41186912	6	41186912	*	Y	-5.42308	4.94737
chr6:41187288:G:C	C	G	0.2901	0.005	0.2758	0.3131	-0.0563	0.0105	7.266e-08	34.3	16.747	11	0.1156	440683	39106	401577	chr6	41187288	6	6	41187288	41187288	1	1	0.2901	255684	0.0373	6	41187288	*	rs2093395	S	41155026	rs2093395	C	G	0.294	0.0096	0.0019	3.9e-07	690565	41155026	41187288	6	41187288	6	41187288	*	S	-5.3619	5.05263
chr6:41189932:T:C	T	C	0.6408	0.0064	0.6199	0.6599	0.0466	0.0099	2.554e-06	22.3	14.149	11	0.2248	440683	39106	401577	chr6	41189932	6	6	41189932	41189932	1	1	0.3592	316587	0.04	6	41189932	*	rs3088370	Y	41157670	rs3088370	T	C	0.6418	-0.0094	0.002	1.8e-06	527172	41157670	41189932	6	41189932	6	41189932	*	Y	4.70707	-4.7
chr6:41191484:G:T	T	G	0.3587	0.0066	0.3385	0.3782	-0.0454	0.0099	4.709e-06	25.1	14.69	11	0.1972	440683	39106	401577	chr6	41191484	6	6	41191484	41191484	1	1	0.3587	316146	0.0397	6	41191484	*	rs7754593	K	41159222	rs7754593	T	G	0.3594	0.0093	0.0018	2.8e-07	687907	41159222	41191484	6	41191484	6	41191484	*	K	-4.58586	5.16667
chr6:41192167:A:G	A	G	0.701	0.0049	0.6804	0.7155	0.0599	0.0104	8.086e-09	34.2	16.712	11	0.1167	440683	39106	401577	chr6	41192167	6	6	41192167	41192167	1	1	0.299	263528	0.0351	6	41192167	*	rs9394767	R	41159905	rs9394767	A	G	0.6962	-0.0097	0.0019	3.6e-07	687213	41159905	41192167	6	41192167	6	41192167	*	R	5.75962	-5.10526
chr6:41195153:T:C	T	C	0.6454	0.0062	0.6368	0.6649	0.0522	0.0099	1.492e-07	14.8	12.904	11	0.2996	440683	39106	401577	chr6	41195153	6	6	41195153	41195153	1	1	0.3546	312532	0.0281	6	41195153	*	rs4711658	Y	41162891	rs4711658	T	C	0.6489	-0.0078	0.0018	1.7e-05	691377	41162891	41195153	6	41195153	6	41195153	*	Y	5.27273	-4.33333
chr6:41195962:T:C	T	C	0.6452	0.0061	0.6366	0.6646	0.0519	0.0099	1.757e-07	14.2	12.817	11	0.3055	440683	39106	401577	chr6	41195962	6	6	41195962	41195962	1	1	0.3548	312709	0.028	6	41195962	*	rs6933231	Y	41163700	rs6933231	T	C	0.6479	-0.0078	0.0018	1.7e-05	691317	41163700	41195962	6	41195962	6	41195962	*	Y	5.24242	-4.33333
chr6:41196267:A:G	A	G	0.6173	0.0101	0.602	0.6428	0.0504	0.0098	2.326e-07	9.6	12.173	11	0.3508	440683	39106	401577	chr6	41196267	6	6	41196267	41196267	1	1	0.3827	337299	0.0408	6	41196267	*	rs6915083	R	41164005	rs6915083	A	G	0.6232	-0.0069	0.0018	0.00012	688993	41164005	41196267	6	41196267	6	41196267	*	R	5.14286	-3.83333
chr6:41197050:C:T	T	C	0.3778	0.0092	0.3538	0.3923	-0.0504	0.0098	2.791e-07	13.5	12.718	11	0.3121	440683	39106	401577	chr6	41197050	6	6	41197050	41197050	1	1	0.3778	332980	0.0385	6	41197050	*	rs6916710	Y	41164788	rs6916710	T	C	0.3746	0.007	0.0018	9.6e-05	685395	41164788	41197050	6	41197050	6	41197050	*	Y	-5.14286	3.88889
chr6:41200599:A:C	A	C	0.6225	0.0136	0.5942	0.6472	-0.0346	0.0098	0.0003896	51.4	22.622	11	0.01997	440683	39106	401577	chr6	41200599	6	6	41200599	41200599	1	1	0.3775	332716	0.053	6	41200599	*	rs4714431	H	41168337	rs4714431	A	C	0.6327	0.0083	0.0018	4.3e-06	687447	41168337	41200599	6	41200599	6	41200599	*	H	-3.53061	4.61111
chr6:41203576:G:A	A	G	0.458	0.0061	0.438	0.4737	0.0318	0.0095	0.0008489	44.9	19.968	11	0.04578	440683	39106	401577	chr6	41203576	6	6	41203576	41203576	1	1	0.458	403666	0.0357	6	41203576	*	rs4714432	R	41171314	rs4714432	A	G	0.4488	-0.0068	0.0017	7.9e-05	692593	41171314	41203576	6	41203576	6	41203576	*	R	3.34737	-4
chr6:41205075:C:T	T	C	0.4561	0.0072	0.4389	0.4727	0.0321	0.0096	0.0007941	45.5	20.172	11	0.04304	440683	39106	401577	chr6	41205075	6	6	41205075	41205075	1	1	0.4561	401991	0.0338	6	41205075	*	rs4714433	Y	41172813	rs4714433	T	C	0.4498	-0.0067	0.0017	9.3e-05	692109	41172813	41205075	6	41205075	6	41205075	*	Y	3.34375	-3.94118
chr6:41210729:G:C	C	G	0.4568	0.0071	0.4386	0.4729	0.0323	0.0096	0.0007386	47.5	20.972	11	0.03366	440683	39106	401577	chr6	41210729	6	6	41210729	41210729	1	1	0.4568	402608	0.0343	6	41210729	*	rs4714435	S	41178467	rs4714435	C	G	0.4497	-0.007	0.0017	5.6e-05	690717	41178467	41210729	6	41210729	6	41210729	*	S	3.36458	-4.11765
chr6:41213294:C:T	T	C	0.4567	0.007	0.4384	0.4729	0.0318	0.0096	0.0008886	46.8	20.659	11	0.03708	440683	39106	401577	chr6	41213294	6	6	41213294	41213294	1	1	0.4567	402520	0.0345	6	41213294	*	rs11755756	Y	41181032	rs11755756	T	C	0.4501	-0.0071	0.0017	4.4e-05	691324	41181032	41213294	6	41213294	6	41213294	*	Y	3.3125	-4.17647
chr6:41216121:C:A	A	C	0.4571	0.007	0.4384	0.4729	0.0318	0.0096	0.0008906	47	20.749	11	0.03607	440683	39106	401577	chr6	41216121	6	6	41216121	41216121	1	1	0.4571	402872	0.0345	6	41216121	*	rs6924816	M	41183859	rs6924816	A	C	0.4501	-0.0069	0.0017	6.2e-05	692332	41183859	41216121	6	41216121	6	41216121	*	M	3.3125	-4.05882
chr6:41222106:G:A	A	G	0.4564	0.0068	0.4403	0.4715	0.0321	0.0096	0.000829	48.8	21.502	11	0.02853	440683	39106	401577	chr6	41222106	6	6	41222106	41222106	1	1	0.4564	402255	0.0312	6	41222106	*	rs11757711	R	41189844	rs11757711	A	G	0.4501	-0.0067	0.0017	9.9e-05	692443	41189844	41222106	6	41222106	6	41222106	*	R	3.34375	-3.94118
chr6:41237848:T:C	T	C	0.5401	0.0087	0.5222	0.5501	-0.0374	0.0096	9.69e-05	38.5	17.897	11	0.08399	440683	39106	401577	chr6	41237848	6	6	41237848	41237848	1	1	0.4599	405340	0.0279	6	41237848	*	rs1982755	Y	41205586	rs1982755	T	C	0.5461	0.0066	0.0018	0.00017	637819	41205586	41237848	6	41237848	6	41237848	*	Y	-3.89583	3.66667
chr6:41238327:C:A	A	C	0.4596	0.0087	0.4499	0.4778	0.0377	0.0096	8.434e-05	38.3	17.822	11	0.0858	440683	39106	401577	chr6	41238327	6	6	41238327	41238327	1	1	0.4596	405076	0.0279	6	41238327	*	rs11753659	M	41206065	rs11753659	A	C	0.4535	-0.0062	0.0017	0.00034	686276	41206065	41238327	6	41238327	6	41238327	*	M	3.92708	-3.64706
chr6:41310117:T:C	T	C	0.5981	0.0208	0.5598	0.6604	0.0202	0.0098	0.03909	0	10.044	11	0.5265	440683	39106	401577	chr6	41310117	6	6	41310117	41310117	1	1	0.4019	354221	0.1006	6	41310117	*	rs9357353	Y	41277855	rs9357353	T	C	0.583	-0.0062	0.0018	0.00043	676830	41277855	41310117	6	41310117	6	41310117	*	Y	2.06122	-3.44444
chr6:41401062:T:C	T	C	0.7753	0.0194	0.7419	0.8306	-0.0045	0.0115	0.6947	9.3	12.123	11	0.3545	440683	39106	401577	chr6	41401062	6	6	41401062	41401062	1	1	0.2247	198043	0.0887	6	41401062	*	rs6915392	Y	41368800	rs6915392	T	C	0.7613	-0.0074	0.002	0.0002	678299	41368800	41401062	6	41401062	6	41401062	*	Y	-0.391304	-3.7
chr6:41402809:A:T	A	T	0.7752	0.0192	0.7418	0.8303	-0.0052	0.0115	0.6532	15.1	12.964	11	0.2957	440683	39106	401577	chr6	41402809	6	6	41402809	41402809	1	1	0.2248	198131	0.0885	6	41402809	*	rs10485325	W	41370547	rs10485325	A	T	0.7608	-0.0074	0.002	0.00019	692078	41370547	41402809	6	41402809	6	41402809	*	W	-0.452174	-3.7
chr6:41403380:C:T	T	C	0.2252	0.0189	0.1699	0.2575	0.0056	0.0115	0.6238	13.8	12.761	11	0.3093	440683	39106	401577	chr6	41403380	6	6	41403380	41403380	1	1	0.2252	198484	0.0876	6	41403380	*	rs17538671	Y	41371118	rs17538671	T	C	0.2405	0.0075	0.002	0.00015	692540	41371118	41403380	6	41403380	6	41403380	*	Y	0.486957	3.75
chr6:41406688:G:A	A	G	0.5878	0.0133	0.4978	0.6137	0.0169	0.0099	0.08665	43.5	19.473	11	0.05311	440683	39106	401577	chr6	41406688	6	6	41406688	41406688	1	1	0.4122	363299	0.1159	6	41406688	*	rs9381061	R	41374426	rs9381061	A	G	0.5986	0.0065	0.0018	0.00047	616097	41374426	41406688	6	41406688	6	41406688	*	R	1.70707	3.61111
chr6:41414882:T:C	T	C	0.4261	0.0149	0.3978	0.5129	-0.0169	0.0099	0.0855	21.9	14.087	11	0.2282	440683	39106	401577	chr6	41414882	6	6	41414882	41414882	1	1	0.4261	375550	0.1151	6	41414882	*	rs9394789	Y	41382620	rs9394789	T	C	0.4134	-0.0069	0.0018	0.00013	679113	41382620	41414882	6	41414882	6	41414882	*	Y	-1.70707	-3.83333
chr6:41659314:T:C	T	C	0.8132	0.0072	0.7921	0.8217	-0.0044	0.0123	0.7194	20.6	13.852	11	0.2413	440683	39106	401577	chr6	41659314	6	6	41659314	41659314	1	1	0.1868	164639	0.0296	6	41659314	*	rs1474762	Y	41627052	rs1474762	T	C	0.8081	0.0086	0.0023	0.00014	675894	41627052	41659314	6	41659314	6	41659314	*	Y	-0.357724	3.73913
chr6:41699896:A:T	A	T	0.9174	0.0065	0.9054	0.9294	-0.0101	0.0175	0.563	7	11.83	11	0.3766	440683	39106	401577	chr6	41699896	6	6	41699896	41699896	1	1	0.0826	72800.8	0.024	6	41699896	*	rs12210490	W	41667634	rs12210490	A	T	0.92008	0.0117	0.0032	0.00028	680672	41667634	41699896	6	41699896	6	41699896	*	W	-0.577143	3.65625
chr6:41747501:T:A	A	T	0.0972	0.0068	0.0861	0.107	0.002	0.0166	0.9022	3.5	11.395	11	0.4108	440683	39106	401577	chr6	41747501	6	6	41747501	41747501	1	1	0.0972	85668.8	0.0209	6	41747501	*	rs2027524	W	41715239	rs2027524	A	T	0.09898	-0.0175	0.003	3.1e-09	655272	41715239	41747501	6	41747501	6	41747501	*	W	0.120482	-5.83333
chr6:41758400:C:T	T	C	0.3774	0.007	0.3618	0.3841	-0.0006	0.0099	0.9499	6.6	11.779	11	0.3805	440683	39106	401577	chr6	41758400	6	6	41758400	41758400	1	1	0.3774	332628	0.0223	6	41758400	*	rs1806719	Y	41726138	rs1806719	T	C	0.3745	0.0068	0.0018	0.00017	687616	41726138	41758400	6	41758400	6	41758400	*	Y	-0.0606061	3.77778
chr6:41767730:C:T	T	C	0.4853	0.0078	0.4336	0.5129	0.0046	0.0096	0.6348	0	7.417	11	0.7643	440683	39106	401577	chr6	41767730	6	6	41767730	41767730	1	1	0.4853	427727	0.0793	6	41767730	*	rs13197439	Y	41735468	rs13197439	T	C	0.4925	-0.0067	0.0017	0.00011	689006	41735468	41767730	6	41767730	6	41767730	*	Y	0.479167	-3.94118
chr6:41770420:C:T	T	C	0.3026	0.0068	0.2773	0.3148	-0.011	0.0104	0.2926	16	13.09	11	0.2875	440683	39106	401577	chr6	41770420	6	6	41770420	41770420	1	1	0.3026	266701	0.0375	6	41770420	*	rs1057227	Y	41738158	rs1057227	T	C	0.304	0.0109	0.0019	8.4e-09	684568	41738158	41770420	6	41770420	6	41770420	*	Y	-1.05769	5.73684
chr6:41778251:A:G	A	G	0.4676	0.0061	0.4583	0.4884	0.0105	0.0095	0.269	0	8.678	11	0.6516	440683	39106	401577	chr6	41778251	6	6	41778251	41778251	1	1	0.4676	412127	0.0301	6	41778251	*	rs3804281	R	41745989	rs3804281	A	G	0.465	-0.0067	0.0017	0.00011	690918	41745989	41778251	6	41778251	6	41778251	*	R	1.10526	-3.94118
chr6:41779310:G:C	C	G	0.656	0.01	0.6028	0.6845	0.0177	0.0102	0.08375	0	9.372	11	0.5876	440683	39106	401577	chr6	41779310	6	6	41779310	41779310	1	1	0.344	303190	0.0817	6	41779310	*	rs3807020	S	41747048	rs3807020	C	G	0.6549	-0.0064	0.0018	0.00027	774679	41747048	41779310	6	41779310	6	41779310	*	S	1.73529	-3.55556
chr6:41782158:T:C	T	C	0.2453	0.0088	0.2134	0.2736	-0.0029	0.0112	0.7992	0	7.529	11	0.7547	440683	39106	401577	chr6	41782158	6	6	41782158	41782158	1	1	0.2453	216199	0.0602	6	41782158	*	rs13193974	Y	41749896	rs13193974	T	C	0.2406	-0.0083	0.0021	6.2e-05	690595	41749896	41782158	6	41782158	6	41782158	*	Y	-0.258929	-3.95238
chr6:41783084:C:T	T	C	0.4835	0.0051	0.465	0.5002	-0.0129	0.0095	0.1756	0	9.295	11	0.5947	440683	39106	401577	chr6	41783084	6	6	41783084	41783084	1	1	0.4835	426140	0.0352	6	41783084	*	rs6925777	Y	41750822	rs6925777	T	C	0.4845	0.0069	0.0017	5.8e-05	692312	41750822	41783084	6	41783084	6	41783084	*	Y	-1.35789	4.05882
chr6:41795070:C:G	C	G	0.7655	0.0059	0.7561	0.7889	0.0017	0.0113	0.8832	0	8.323	11	0.6841	440683	39106	401577	chr6	41795070	6	6	41795070	41795070	1	1	0.2345	206680	0.0328	6	41795070	*	rs2282444	S	41762808	rs2282444	C	G	0.7654	0.0078	0.002	0.00011	692184	41762808	41795070	6	41795070	6	41795070	*	S	0.150442	3.9
chr6:41796342:G:A	A	G	0.4842	0.0056	0.4694	0.5	-0.0159	0.0095	0.09552	0	9.276	11	0.5964	440683	39106	401577	chr6	41796342	6	6	41796342	41796342	1	1	0.4842	426757	0.0306	6	41796342	*	rs6902650	R	41764080	rs6902650	A	G	0.4847	0.0068	0.0017	8.2e-05	691893	41764080	41796342	6	41796342	6	41796342	*	R	-1.67368	4
chr6:41805838:G:C	C	G	0.4843	0.0054	0.4655	0.5004	-0.0126	0.0095	0.1863	0	8.893	11	0.6318	440683	39106	401577	chr6	41805838	6	6	41805838	41805838	1	1	0.4843	426846	0.0349	6	41805838	*	rs2185798	V	41773576	rs2185798	C	G	0.485	0.0068	0.0017	7.4e-05	692594	41773576	41805838	6	41805838	6	41805838	*	V	-1.32632	4
chr6:41805997:G:A	A	G	0.2339	0.0058	0.2111	0.2433	-0.002	0.0113	0.8558	0	8.078	11	0.7063	440683	39106	401577	chr6	41805997	6	6	41805997	41805997	1	1	0.2339	206152	0.0322	6	41805997	*	rs6926173	R	41773735	rs6926173	A	G	0.2344	-0.0076	0.002	0.00017	692582	41773735	41805997	6	41805997	6	41805997	*	R	-0.176991	-3.8
chr6:41815511:A:G	A	G	0.2445	0.0097	0.2129	0.2734	-0.0057	0.0112	0.6098	0	8.535	11	0.6648	440683	39106	401577	chr6	41815511	6	6	41815511	41815511	1	1	0.2445	215494	0.0605	6	41815511	*	rs9471669	R	41783249	rs9471669	A	G	0.2371	-0.0075	0.0021	0.00028	684778	41783249	41815511	6	41815511	6	41815511	*	R	-0.508929	-3.57143
chr6:41816356:C:T	T	C	0.49	0.0067	0.471	0.5008	-0.0139	0.0095	0.1425	0	8.774	11	0.6428	440683	39106	401577	chr6	41816356	6	6	41816356	41816356	1	1	0.49	431869	0.0298	6	41816356	*	rs7753507	Y	41784094	rs7753507	T	C	0.4883	0.0068	0.0017	6.7e-05	692341	41784094	41816356	6	41816356	6	41816356	*	Y	-1.46316	4
chr6:41820002:C:A	A	C	0.758	0.008	0.7265	0.7848	0.0033	0.0111	0.7669	0	7.831	11	0.7283	440683	39106	401577	chr6	41820002	6	6	41820002	41820002	1	1	0.242	213291	0.0583	6	41820002	*	rs9394833	M	41787740	rs9394833	A	C	0.7621	0.0074	0.002	0.00023	691799	41787740	41820002	6	41820002	6	41820002	*	M	0.297297	3.7
chr6:41829079:A:G	A	G	0.2442	0.0089	0.213	0.2724	-0.004	0.0112	0.7223	0	7.026	11	0.7969	440683	39106	401577	chr6	41829079	6	6	41829079	41829079	1	1	0.2442	215230	0.0594	6	41829079	*	rs4714516	V	41796817	rs4714516	A	G	0.237	-0.0078	0.002	0.00012	692390	41796817	41829079	6	41829079	6	41829079	*	V	-0.357143	-3.9
chr6:41830840:T:A	A	T	0.4453	0.007	0.421	0.4604	-0.0162	0.0096	0.09057	0	10.575	11	0.4795	440683	39106	401577	chr6	41830840	6	6	41830840	41830840	1	1	0.4453	392472	0.0394	6	41830840	*	rs11756454	W	41798578	rs11756454	A	T	0.4483	0.0072	0.0017	3.2e-05	691990	41798578	41830840	6	41830840	6	41830840	*	W	-1.6875	4.23529
chr6:41842063:T:G	T	G	0.303	0.0112	0.2808	0.3444	-0.0226	0.0105	0.03154	35.2	16.983	11	0.1084	440683	39106	401577	chr6	41842063	6	6	41842063	41842063	1	1	0.303	267054	0.0636	6	41842063	*	rs9367113	K	41809801	rs9367113	T	G	0.2931	0.0098	0.0019	3.8e-07	691014	41809801	41842063	6	41842063	6	41842063	*	K	-2.15238	5.15789
chr6:41847022:A:G	A	G	0.4939	0.0091	0.4754	0.5229	-0.0113	0.0095	0.2333	0	8.016	11	0.7119	440683	39106	401577	chr6	41847022	6	6	41847022	41847022	1	1	0.4939	435307	0.0475	6	41847022	*	rs2249703	R	41814760	rs2249703	A	G	0.4882	0.007	0.0017	4.8e-05	692518	41814760	41847022	6	41847022	6	41847022	*	R	-1.18947	4.11765
chr6:41857852:T:C	T	C	0.8752	0.011	0.8559	0.8918	0.0066	0.0145	0.6488	0	8.951	11	0.6264	440683	39106	401577	chr6	41857852	6	6	41857852	41857852	1	1	0.1248	109994	0.0359	6	41857852	*	rs6901756	Y	41825590	rs6901756	T	C	0.8779	0.0146	0.0025	2.9e-09	795378	41825590	41857852	6	41857852	6	41857852	*	Y	0.455172	5.84
chr6:41859455:A:G	A	G	0.4941	0.0085	0.4771	0.5276	-0.0124	0.0095	0.1934	0	8.133	11	0.7013	440683	39106	401577	chr6	41859455	6	6	41859455	41859455	1	1	0.4941	435483	0.0505	6	41859455	*	rs2025951	R	41827193	rs2025951	A	G	0.4894	0.0068	0.0017	7.1e-05	692339	41827193	41859455	6	41859455	6	41859455	*	R	-1.30526	4
chr6:41863405:G:A	A	G	0.5405	0.0089	0.5103	0.5533	0.0168	0.0096	0.07816	0	10.587	11	0.4784	440683	39106	401577	chr6	41863405	6	6	41863405	41863405	1	1	0.4595	404988	0.043	6	41863405	*	rs2254479	R	41831143	rs2254479	A	G	0.5472	-0.0071	0.0017	4e-05	692243	41831143	41863405	6	41863405	6	41863405	*	R	1.75	-4.17647
chr6:41871530:T:A	A	T	0.2357	0.0056	0.2131	0.2451	-0.0052	0.0112	0.6436	0	7.195	11	0.7831	440683	39106	401577	chr6	41871530	6	6	41871530	41871530	1	1	0.2357	207738	0.032	6	41871530	*	rs2149275	H	41839268	rs2149275	A	T	0.2359	-0.0084	0.0021	5.2e-05	637882	41839268	41871530	6	41871530	6	41871530	*	H	-0.464286	-4
chr6:41885017:G:A	A	G	0.5388	0.0093	0.5065	0.5518	0.0166	0.0096	0.08356	0	10.49	11	0.4869	440683	39106	401577	chr6	41885017	6	6	41885017	41885017	1	1	0.4612	406486	0.0453	6	41885017	*	rs1536703	V	41852755	rs1536703	A	G	0.5465	-0.0072	0.0017	2.8e-05	692530	41852755	41885017	6	41885017	6	41885017	*	V	1.72917	-4.23529
chr6:41889953:C:T	T	C	0.5043	0.0086	0.4712	0.5226	0.0125	0.0095	0.1906	0	8.306	11	0.6856	440683	39106	401577	chr6	41889953	6	6	41889953	41889953	1	1	0.4957	436893	0.0514	6	41889953	*	rs1887718	Y	41857691	rs1887718	T	C	0.5103	-0.0069	0.0017	5.5e-05	692477	41857691	41889953	6	41889953	6	41889953	*	Y	1.31579	-4.05882
chr6:41902186:G:A	A	G	0.2359	0.0057	0.2132	0.2456	-0.0048	0.0112	0.6671	0	7.317	11	0.7729	440683	39106	401577	chr6	41902186	6	6	41902186	41902186	1	1	0.2359	207914	0.0324	6	41902186	*	rs1536701	R	41869924	rs1536701	A	G	0.2364	-0.0079	0.002	8.6e-05	692329	41869924	41902186	6	41902186	6	41902186	*	R	-0.428571	-3.95
chr6:41903172:C:A	A	C	0.2359	0.0057	0.2131	0.2453	-0.0049	0.0112	0.666	0	7.303	11	0.774	440683	39106	401577	chr6	41903172	6	6	41903172	41903172	1	1	0.2359	207914	0.0322	6	41903172	*	rs6899626	M	41870910	rs6899626	A	C	0.2359	-0.0084	0.0021	5e-05	637947	41870910	41903172	6	41903172	6	41903172	*	M	-0.4375	-4
chr6:41903219:C:A	A	C	0.2359	0.0057	0.2131	0.2454	-0.0048	0.0112	0.6674	0	7.309	11	0.7735	440683	39106	401577	chr6	41903219	6	6	41903219	41903219	1	1	0.2359	207914	0.0323	6	41903219	*	rs6899659	M	41870957	rs6899659	A	C	0.2359	-0.0079	0.002	8.8e-05	692304	41870957	41903219	6	41903219	6	41903219	*	M	-0.428571	-3.95
chr6:41906223:T:A	A	T	0.7131	0.0124	0.6713	0.7365	0.0294	0.0107	0.005893	39.9	18.301	11	0.07486	440683	39106	401577	chr6	41906223	6	6	41906223	41906223	1	1	0.2869	252864	0.0652	6	41906223	*	rs4714518	W	41873961	rs4714518	A	T	0.7235	-0.0097	0.0019	4.5e-07	691142	41873961	41906223	6	41906223	6	41906223	*	W	2.74766	-5.10526
chr6:41914211:G:T	T	G	0.2359	0.0057	0.213	0.2453	-0.0056	0.0112	0.62	0	7.465	11	0.7603	440683	39106	401577	chr6	41914211	6	6	41914211	41914211	1	1	0.2359	207914	0.0323	6	41914211	*	rs10947994	K	41881949	rs10947994	T	G	0.2351	-0.008	0.002	8e-05	690776	41881949	41914211	6	41914211	6	41914211	*	K	-0.5	-4
chr6:41921089:C:G	C	G	0.496	0.0088	0.4768	0.5267	-0.0107	0.0096	0.2625	0	8.687	11	0.6507	440683	39106	401577	chr6	41921089	6	6	41921089	41921089	1	1	0.496	437158	0.0499	6	41921089	*	rs2274578	S	41888827	rs2274578	C	G	0.4906	0.0066	0.0018	0.00019	635922	41888827	41921089	6	41921089	6	41921089	*	S	-1.11458	3.66667
chr6:41923097:G:A	A	G	0.7135	0.0128	0.6669	0.7373	0.0303	0.0107	0.004449	39.3	18.114	11	0.07897	440683	39106	401577	chr6	41923097	6	6	41923097	41923097	1	1	0.2865	252511	0.0704	6	41923097	*	rs2479723	R	41890835	rs2479723	A	G	0.7248	-0.0096	0.0019	6.7e-07	690900	41890835	41923097	6	41923097	6	41923097	*	R	2.83178	-5.05263
chr6:41923244:T:C	T	C	0.4616	0.0092	0.4475	0.4944	-0.0172	0.0096	0.07314	3	11.341	11	0.4152	440683	39106	401577	chr6	41923244	6	6	41923244	41923244	1	1	0.4616	406839	0.0469	6	41923244	*	rs2479724	Y	41890982	rs2479724	T	C	0.454	0.0073	0.0017	2.4e-05	690285	41890982	41923244	6	41923244	6	41923244	*	Y	-1.79167	4.29412
chr6:41925071:G:T	T	G	0.2534	0.0065	0.225	0.2638	-0.0018	0.011	0.8729	0	8.276	11	0.6884	440683	39106	401577	chr6	41925071	6	6	41925071	41925071	1	1	0.2534	223338	0.0388	6	41925071	*	rs10947996	K	41892809	rs10947996	T	G	0.2539	-0.009	0.002	4.6e-06	690529	41892809	41925071	6	41925071	6	41925071	*	K	-0.163636	-4.5
chr6:41930358:A:G	A	G	0.2869	0.0123	0.2639	0.3332	-0.0305	0.0107	0.004255	36.7	17.369	11	0.09743	440683	39106	401577	chr6	41930358	6	6	41930358	41930358	1	1	0.2869	252864	0.0693	6	41930358	*	rs2479726	R	41898096	rs2479726	A	G	0.2767	0.0099	0.0019	3.2e-07	690932	41898096	41930358	6	41930358	6	41930358	*	R	-2.85047	5.21053
chr6:41930826:C:T	T	C	0.2362	0.0061	0.2129	0.2455	-0.0049	0.0112	0.6614	0	7.937	11	0.7189	440683	39106	401577	chr6	41930826	6	6	41930826	41930826	1	1	0.2362	208179	0.0326	6	41930826	*	rs12661819	Y	41898564	rs12661819	T	C	0.2356	-0.0075	0.002	0.00022	683814	41898564	41930826	6	41930826	6	41930826	*	Y	-0.4375	-3.75
chr6:41936044:A:C	A	C	0.4561	0.0105	0.4405	0.481	-0.0168	0.0096	0.08027	0	10.799	11	0.4602	440683	39106	401577	chr6	41936044	6	6	41936044	41936044	1	1	0.4561	401991	0.0405	6	41936044	*	rs1051130	N	41903782	rs1051130	A	C	0.4484	0.0073	0.0018	4.4e-05	627979	41903782	41936044	6	41936044	6	41936044	*	N	-1.75	4.05556
chr6:41936044:A:C	A	C	0.4561	0.0105	0.4405	0.481	-0.0168	0.0096	0.08027	0	10.799	11	0.4602	440683	39106	401577	chr6	41936044	6	6	41936044	41936044	1	1	0.4561	401991	0.0405	6	41936044	*	rs879501541	R	41903782	rs1051130	A	C	0.4484	0.0073	0.0018	4.4e-05	627979	41903782	41936044	6	41936044	6	41936044	*	R	-1.75	4.05556
chr6:41946040:G:A	A	G	0.2692	0.0073	0.2468	0.2836	0.0027	0.0107	0.8006	26.7	15.008	11	0.1821	440683	39106	401577	chr6	41946040	6	6	41946040	41946040	1	1	0.2692	237264	0.0368	6	41946040	*	rs4714520	R	41913778	rs4714520	A	G	0.2646	-0.0079	0.0019	4.8e-05	690565	41913778	41946040	6	41946040	6	41946040	*	R	0.252336	-4.15789
chr6:41947405:T:C	T	C	0.4547	0.008	0.4401	0.4921	-0.019	0.0095	0.04603	1.8	11.202	11	0.4265	440683	39106	401577	chr6	41947405	6	6	41947405	41947405	1	1	0.4547	400757	0.052	6	41947405	*	rs6913232	Y	41915143	rs6913232	T	C	0.446	0.0073	0.0017	2.5e-05	688571	41915143	41947405	6	41947405	6	41947405	*	Y	-2	4.29412
chr6:41947781:G:A	A	G	0.2684	0.0076	0.2469	0.2836	0.0023	0.0107	0.8321	28.5	15.386	11	0.1655	440683	39106	401577	chr6	41947781	6	6	41947781	41947781	1	1	0.2684	236559	0.0367	6	41947781	*	rs6934551	R	41915519	rs6934551	A	G	0.2647	-0.008	0.0019	3.8e-05	690301	41915519	41947781	6	41947781	6	41947781	*	R	0.214953	-4.21053
chr6:41947966:G:C	C	G	0.7217	0.013	0.6862	0.7445	0.0285	0.0107	0.007607	45.3	20.103	11	0.04394	440683	39106	401577	chr6	41947966	6	6	41947966	41947966	1	1	0.2783	245284	0.0583	6	41947966	*	rs2479720	S	41915704	rs2479720	C	G	0.7333	-0.0101	0.002	2.5e-07	689669	41915704	41947966	6	41947966	6	41947966	*	S	2.66355	-5.05
chr6:41950452:T:G	T	G	0.4551	0.0086	0.441	0.4913	-0.0185	0.0095	0.05283	3	11.346	11	0.4148	440683	39106	401577	chr6	41950452	6	6	41950452	41950452	1	1	0.4551	401110	0.0503	6	41950452	*	rs7766960	K	41918190	rs7766960	T	G	0.4459	0.0073	0.0017	2.6e-05	686588	41918190	41950452	6	41950452	6	41950452	*	K	-1.94737	4.29412
chr6:41956540:C:T	T	C	0.2866	0.012	0.2583	0.3044	-0.0281	0.0106	0.007715	47.5	20.945	11	0.03395	440683	39106	401577	chr6	41956540	6	6	41956540	41956540	1	1	0.2866	252599	0.0461	6	41956540	*	rs13340461	Y	41924278	rs13340461	T	C	0.2803	0.0103	0.0019	1e-07	686871	41924278	41956540	6	41956540	6	41956540	*	Y	-2.65094	5.42105
chr6:41957115:G:A	A	G	0.5116	0.0085	0.4734	0.5307	0.0183	0.0095	0.05397	19.1	13.597	11	0.2561	440683	39106	401577	chr6	41957115	6	6	41957115	41957115	1	1	0.4884	430459	0.0573	6	41957115	*	rs4623235	R	41924853	rs4623235	A	G	0.5208	-0.0062	0.0017	0.00033	687768	41924853	41957115	6	41957115	6	41957115	*	R	1.92632	-3.64706
chr6:41957193:A:G	A	G	0.7166	0.0129	0.6963	0.7432	0.0278	0.0106	0.008598	46.7	20.629	11	0.03742	440683	39106	401577	chr6	41957193	6	6	41957193	41957193	1	1	0.2834	249779	0.0469	6	41957193	*	rs16895130	R	41924931	rs16895130	A	G	0.7242	-0.0102	0.0019	1.7e-07	688208	41924931	41957193	6	41957193	6	41957193	*	R	2.62264	-5.36842
chr6:41966776:C:T	T	C	0.2322	0.0121	0.2047	0.2517	-0.0221	0.0113	0.0501	51.4	22.613	11	0.02003	440683	39106	401577	chr6	41966776	6	6	41966776	41966776	1	1	0.2322	204653	0.047	6	41966776	*	rs4130023	Y	41934514	rs4130023	T	C	0.2232	0.0087	0.002	1.4e-05	791069	41934514	41966776	6	41966776	6	41966776	*	Y	-1.95575	4.35
chr6:42019713:C:T	T	C	0.7365	0.011	0.6845	0.7579	0.0301	0.0108	0.005538	50.1	22.047	11	0.02401	440683	39106	401577	chr6	42019713	6	6	42019713	42019713	1	1	0.2635	232240	0.0734	6	42019713	*	rs4711698	Y	41987451	rs4711698	T	C	0.745	-0.0074	0.0019	8.6e-05	791883	41987451	42019713	6	42019713	6	42019713	*	Y	2.78704	-3.89474
chr6:42021980:A:G	A	G	0.266	0.0117	0.2428	0.3181	-0.0297	0.0109	0.006163	49.7	21.868	11	0.02542	440683	39106	401577	chr6	42021980	6	6	42021980	42021980	1	1	0.266	234443	0.0753	6	42021980	*	rs6901077	R	41989718	rs6901077	A	G	0.2549	0.0088	0.002	1.1e-05	691062	41989718	42021980	6	42021980	6	42021980	*	R	-2.72477	4.4
chr6:42023203:T:A	A	T	0.7352	0.0117	0.6867	0.7592	0.0285	0.0109	0.008863	48.8	21.465	11	0.02886	440683	39106	401577	chr6	42023203	6	6	42023203	42023203	1	1	0.2648	233386	0.0725	6	42023203	*	rs4714551	W	41990941	rs4714551	A	T	0.7453	-0.009	0.0022	3.8e-05	534213	41990941	42023203	6	42023203	6	42023203	*	W	2.61468	-4.09091
chr6:42023323:A:G	A	G	0.2628	0.0113	0.2407	0.3133	-0.0284	0.0108	0.008932	48.5	21.372	11	0.02971	440683	39106	401577	chr6	42023323	6	6	42023323	42023323	1	1	0.2628	231623	0.0726	6	42023323	*	rs4714552	R	41991061	rs4714552	A	G	0.2547	0.0088	0.0022	5.1e-05	540504	41991061	42023323	6	42023323	6	42023323	*	R	-2.62963	4
chr6:42023999:G:A	A	G	0.7354	0.0118	0.6879	0.7599	0.0282	0.0109	0.009538	48.5	21.371	11	0.02972	440683	39106	401577	chr6	42023999	6	6	42023999	42023999	1	1	0.2646	233209	0.072	6	42023999	*	rs7750967	R	41991737	rs7750967	A	G	0.7454	-0.0093	0.0021	5.5e-06	679442	41991737	42023999	6	42023999	6	42023999	*	R	2.58716	-4.42857
chr6:42025429:G:T	T	G	0.3493	0.007	0.321	0.3572	-0.001	0.01	0.9199	0	7.528	11	0.7549	440683	39106	401577	chr6	42025429	6	6	42025429	42025429	1	1	0.3493	307861	0.0362	6	42025429	*	rs7770391	K	41993167	rs7770391	T	G	0.3518	-0.0066	0.0018	0.00035	679672	41993167	42025429	6	42025429	6	42025429	*	K	-0.1	-3.66667
chr6:42026123:T:C	T	C	0.3779	0.0087	0.3539	0.4463	0.0045	0.0099	0.6519	0	10.235	11	0.5094	440683	39106	401577	chr6	42026123	6	6	42026123	42026123	1	1	0.3779	333068	0.0924	6	42026123	*	rs7753265	H	41993861	rs7753265	T	C	0.3729	-0.0065	0.0018	0.00037	674375	41993861	42026123	6	42026123	6	42026123	*	H	0.454545	-3.61111
chr6:42272631:G:A	A	G	0.2671	0.0105	0.2273	0.3025	0	0.0116	0.9999	26.7	15.006	11	0.1822	440683	39106	401577	chr6	42272631	6	6	42272631	42272631	1	1	0.2671	235413	0.0752	6	42272631	*	rs713383	R	42240369	rs713383	A	G	0.2735	-0.0072	0.002	0.00037	632842	42240369	42272631	6	42272631	6	42272631	*	R	0	-3.6
chr6:42354776:A:G	A	G	0.9606	0.0032	0.9508	0.9658	-0.0073	0.0246	0.7681	0	10.231	11	0.5098	440683	39106	401577	chr6	42354776	6	6	42354776	42354776	1	1	0.0394	34725.8	0.015	6	42354776	*	rs10485116	D	42322514	rs10485116	A	G	0.95714	0.0157	0.0045	0.00045	690781	42322514	42354776	6	42354776	6	42354776	*	D	-0.296748	3.48889
chr6:42490268:T:C	T	C	0.2868	0.0174	0.2532	0.4425	-0.0119	0.0112	0.2867	20.4	13.821	11	0.2431	440683	39106	401577	chr6	42490268	6	6	42490268	42490268	1	1	0.2868	252776	0.1893	6	42490268	*	rs7743743	H	42458006	rs7743743	T	C	0.2733	0.007	0.002	0.00034	692588	42458006	42490268	6	42490268	6	42490268	*	H	-1.0625	3.5
chr6:42490638:T:C	T	C	0.285	0.0162	0.2522	0.4337	-0.0121	0.0112	0.2794	15.7	13.053	11	0.2899	440683	39106	401577	chr6	42490638	6	6	42490638	42490638	1	1	0.285	251189	0.1815	6	42490638	*	rs6906363	Y	42458376	rs6906363	T	C	0.2729	0.0072	0.0019	0.00021	691904	42458376	42490638	6	42490638	6	42490638	*	Y	-1.08036	3.78947
chr6:42497689:T:G	T	G	0.5089	0.0122	0.4778	0.5496	-0.0187	0.0099	0.05843	35.3	16.992	11	0.1081	440683	39106	401577	chr6	42497689	6	6	42497689	42497689	1	1	0.4911	432839	0.0718	6	42497689	*	rs9367148	D	42465427	rs9367148	T	G	0.4966	0.0066	0.0017	0.00012	685381	42465427	42497689	6	42497689	6	42497689	*	D	-1.88889	3.88235
chr6:42499499:G:A	A	G	0.6971	0.0154	0.6478	0.7262	0.0119	0.0109	0.2737	19.8	13.719	11	0.249	440683	39106	401577	chr6	42499499	6	6	42499499	42499499	1	1	0.3029	266966	0.0784	6	42499499	*	rs9381184	R	42467237	rs9381184	A	G	0.709	-0.007	0.0019	0.00024	692373	42467237	42499499	6	42499499	6	42499499	*	R	1.09174	-3.68421
chr6:42509068:T:A	A	T	0.5068	0.0132	0.4918	0.5316	0.0233	0.0098	0.01767	25.8	14.826	11	0.1906	440683	39106	401577	chr6	42509068	6	6	42509068	42509068	1	1	0.4932	434690	0.0398	6	42509068	*	rs9471874	W	42476806	rs9471874	A	T	0.521	-0.0062	0.0017	0.0003	688618	42476806	42509068	6	42509068	6	42509068	*	W	2.37755	-3.64706
chr6:42510477:G:C	C	G	0.4705	0.0072	0.4511	0.4904	-0.0238	0.0098	0.01542	26.6	14.984	11	0.1832	440683	39106	401577	chr6	42510477	6	6	42510477	42510477	1	1	0.4705	414683	0.0393	6	42510477	*	rs9367149	S	42478215	rs9367149	C	G	0.4788	0.0062	0.0017	0.00034	689539	42478215	42510477	6	42510477	6	42510477	*	S	-2.42857	3.64706
chr6:42510543:C:T	T	C	0.4708	0.0074	0.4511	0.4904	-0.0236	0.0098	0.01633	26.6	14.982	11	0.1833	440683	39106	401577	chr6	42510543	6	6	42510543	42510543	1	1	0.4708	414947	0.0393	6	42510543	*	rs9381185	Y	42478281	rs9381185	T	C	0.4792	0.0062	0.0017	0.00032	689568	42478281	42510543	6	42510543	6	42510543	*	Y	-2.40816	3.64706
chr6:42512606:C:A	A	C	0.6922	0.0068	0.6532	0.7072	-0.0164	0.0106	0.1206	23	14.279	11	0.2179	440683	39106	401577	chr6	42512606	6	6	42512606	42512606	1	1	0.3078	271284	0.054	6	42512606	*	rs9471875	M	42480344	rs9471875	A	C	0.6966	0.0077	0.0019	4.2e-05	690755	42480344	42512606	6	42512606	6	42512606	*	M	-1.54717	4.05263
chr6:42518346:A:G	A	G	0.2977	0.0108	0.2802	0.3408	0.0181	0.0107	0.09105	28.5	15.393	11	0.1652	440683	39106	401577	chr6	42518346	6	6	42518346	42518346	1	1	0.2977	262383	0.0606	6	42518346	*	rs9394903	R	42486084	rs9394903	A	G	0.2961	-0.0077	0.0019	4.2e-05	688788	42486084	42518346	6	42518346	6	42518346	*	R	1.69159	-4.05263
chr6:42518950:A:G	A	G	0.7605	0.0049	0.7501	0.775	0.018	0.0113	0.1114	18.3	13.471	11	0.2637	440683	39106	401577	chr6	42518950	6	6	42518950	42518950	1	1	0.2395	211087	0.0249	6	42518950	*	rs9381186	R	42486688	rs9381186	A	G	0.7595	-0.008	0.0021	0.00011	677284	42486688	42518950	6	42518950	6	42518950	*	R	1.59292	-3.80952
chr6:42534576:C:T	T	C	0.6687	0.0103	0.6446	0.6861	-0.0122	0.0103	0.2369	36.2	17.243	11	0.1009	440683	39106	401577	chr6	42534576	6	6	42534576	42534576	1	1	0.3313	291997	0.0415	6	42534576	*	rs9296387	Y	42502314	rs9296387	T	C	0.6677	0.0076	0.0018	3.5e-05	687272	42502314	42534576	6	42534576	6	42534576	*	Y	-1.18447	4.22222
chr6:42535883:A:G	A	G	0.3314	0.0103	0.3141	0.3554	0.0123	0.0103	0.2317	35.7	17.117	11	0.1045	440683	39106	401577	chr6	42535883	6	6	42535883	42535883	1	1	0.3314	292085	0.0413	6	42535883	*	rs1810669	R	42503621	rs1810669	A	G	0.3319	-0.0075	0.0018	4.4e-05	687269	42503621	42535883	6	42535883	6	42535883	*	R	1.19417	-4.16667
chr6:42537401:C:T	T	C	0.3573	0.0058	0.3391	0.3827	-0.0148	0.01	0.1388	0	9.485	11	0.5772	440683	39106	401577	chr6	42537401	6	6	42537401	42537401	1	1	0.3573	314912	0.0436	6	42537401	*	rs9381189	Y	42505139	rs9381189	T	C	0.3646	0.0086	0.0018	1.6e-06	687605	42505139	42537401	6	42537401	6	42537401	*	Y	-1.48	4.77778
chr6:42537813:A:G	A	G	0.4323	0.0059	0.4176	0.4539	0.0057	0.0097	0.5569	45.8	20.293	11	0.04148	440683	39106	401577	chr6	42537813	6	6	42537813	42537813	1	1	0.4323	381015	0.0363	6	42537813	*	rs4711722	R	42505551	rs4711722	A	G	0.4249	-0.0061	0.0017	0.00047	686904	42505551	42537813	6	42537813	6	42537813	*	R	0.587629	-3.58824
chr6:42538073:A:G	A	G	0.4257	0.0064	0.4104	0.4473	0.0059	0.0097	0.5425	43.8	19.583	11	0.05139	440683	39106	401577	chr6	42538073	6	6	42538073	42538073	1	1	0.4257	375198	0.0369	6	42538073	*	rs4711723	R	42505811	rs4711723	A	G	0.4193	-0.0061	0.0017	0.00049	686371	42505811	42538073	6	42538073	6	42538073	*	R	0.608247	-3.58824
chr6:42538640:T:C	T	C	0.427	0.0084	0.4165	0.4539	0.0054	0.0096	0.5737	45.8	20.289	11	0.04153	440683	39106	401577	chr6	42538640	6	6	42538640	42538640	1	1	0.427	376343	0.0374	6	42538640	*	rs4711724	Y	42506378	rs4711724	T	C	0.4262	-0.0061	0.0017	0.00043	686917	42506378	42538640	6	42538640	6	42538640	*	Y	0.5625	-3.58824
chr6:42539126:G:A	A	G	0.5678	0.0059	0.5461	0.5827	-0.0053	0.0097	0.5827	46.3	20.49	11	0.03905	440683	39106	401577	chr6	42539126	6	6	42539126	42539126	1	1	0.4322	380926	0.0366	6	42539126	*	rs9462807	R	42506864	rs9462807	A	G	0.5751	0.0061	0.0017	0.00043	686878	42506864	42539126	6	42539126	6	42539126	*	R	-0.546392	3.58824
chr6:42539151:T:C	T	C	0.4323	0.0059	0.4173	0.4539	0.0054	0.0097	0.5783	46.1	20.411	11	0.04002	440683	39106	401577	chr6	42539151	6	6	42539151	42539151	1	1	0.4323	381015	0.0366	6	42539151	*	rs9471876	Y	42506889	rs9471876	T	C	0.424	-0.0061	0.0017	0.00046	686882	42506889	42539151	6	42539151	6	42539151	*	Y	0.556701	-3.58824
chr6:42540591:G:T	T	G	0.3573	0.0059	0.339	0.3829	-0.0146	0.01	0.1452	0	9.346	11	0.59	440683	39106	401577	chr6	42540591	6	6	42540591	42540591	1	1	0.3573	314912	0.0439	6	42540591	*	rs6458288	K	42508329	rs6458288	T	G	0.3648	0.0086	0.0018	1.6e-06	687798	42508329	42540591	6	42540591	6	42540591	*	K	-1.46	4.77778
chr6:42540699:C:T	T	C	0.5694	0.0037	0.546	0.5827	-0.0054	0.0097	0.5758	46.1	20.425	11	0.03984	440683	39106	401577	chr6	42540699	6	6	42540699	42540699	1	1	0.4306	379516	0.0367	6	42540699	*	rs6458289	Y	42508437	rs6458289	T	C	0.575	0.0061	0.0017	0.00047	686851	42508437	42540699	6	42540699	6	42540699	*	Y	-0.556701	3.58824
chr6:42541868:A:G	A	G	0.7409	0.0044	0.7235	0.753	0.0177	0.011	0.1057	17.8	13.388	11	0.2687	440683	39106	401577	chr6	42541868	6	6	42541868	42541868	1	1	0.2591	228362	0.0295	6	42541868	*	rs6458290	R	42509606	rs6458290	A	G	0.735	-0.0089	0.002	5.7e-06	687314	42509606	42541868	6	42541868	6	42541868	*	R	1.60909	-4.45
chr6:42542405:G:A	A	G	0.2591	0.0044	0.2471	0.2765	-0.0178	0.011	0.1049	17.7	13.364	11	0.2702	440683	39106	401577	chr6	42542405	6	6	42542405	42542405	1	1	0.2591	228362	0.0294	6	42542405	*	rs9367154	R	42510143	rs9367154	A	G	0.2665	0.0088	0.002	7.4e-06	687352	42510143	42542405	6	42542405	6	42542405	*	R	-1.61818	4.4
chr6:42544658:A:T	A	T	0.6423	0.0059	0.6168	0.6598	0.0148	0.01	0.1398	0	9.819	11	0.5468	440683	39106	401577	chr6	42544658	6	6	42544658	42544658	1	1	0.3577	315265	0.043	6	42544658	*	rs6934696	W	42512396	rs6934696	A	T	0.6351	-0.0087	0.0018	1.3e-06	687900	42512396	42544658	6	42544658	6	42544658	*	W	1.48	-4.83333
chr6:42545309:C:G	C	G	0.6426	0.0059	0.6168	0.6528	0.0146	0.01	0.1436	0	9.786	11	0.5497	440683	39106	401577	chr6	42545309	6	6	42545309	42545309	1	1	0.3574	315000	0.036	6	42545309	*	rs4263587	S	42513047	rs4263587	C	G	0.6352	-0.0086	0.0018	1.4e-06	687896	42513047	42545309	6	42545309	6	42545309	*	S	1.46	-4.77778
chr6:42545373:G:A	A	G	0.3575	0.0059	0.3386	0.3829	-0.0148	0.01	0.1392	0	9.728	11	0.555	440683	39106	401577	chr6	42545373	6	6	42545373	42545373	1	1	0.3575	315088	0.0443	6	42545373	*	rs9381191	R	42513111	rs9381191	A	G	0.3647	0.0077	0.0017	5.5e-06	789077	42513111	42545373	6	42545373	6	42545373	*	R	-1.48	4.52941
chr6:42547485:C:T	T	C	0.3645	0.0067	0.3476	0.392	-0.0149	0.01	0.1348	0	10.752	11	0.4643	440683	39106	401577	chr6	42547485	6	6	42547485	42547485	1	1	0.3645	321258	0.0444	6	42547485	*	rs6458292	Y	42515223	rs6458292	T	C	0.3748	0.0093	0.0018	1.7e-07	679903	42515223	42547485	6	42547485	6	42547485	*	Y	-1.49	5.16667
chr6:42547577:G:A	A	G	0.3635	0.007	0.3415	0.3917	-0.0149	0.01	0.1348	0	10.195	11	0.5129	440683	39106	401577	chr6	42547577	6	6	42547577	42547577	1	1	0.3635	320377	0.0502	6	42547577	*	rs9367155	R	42515315	rs9367155	A	G	0.3744	0.0093	0.0018	1.8e-07	679973	42515315	42547577	6	42547577	6	42547577	*	R	-1.49	5.16667
chr6:42548980:C:T	T	C	0.41	0.0061	0.3916	0.4394	-0.0083	0.0097	0.3924	3.1	11.348	11	0.4146	440683	39106	401577	chr6	42548980	6	6	42548980	42548980	1	1	0.41	361360	0.0478	6	42548980	*	rs9349235	Y	42516718	rs9349235	T	C	0.4174	0.0119	0.0018	1.1e-11	682653	42516718	42548980	6	42548980	6	42548980	*	Y	-0.85567	6.61111
chr6:42549828:C:T	T	C	0.4119	0.0051	0.3922	0.4394	-0.0087	0.0097	0.3708	1.9	11.211	11	0.4257	440683	39106	401577	chr6	42549828	6	6	42549828	42549828	1	1	0.4119	363035	0.0472	6	42549828	*	rs11759298	Y	42517566	rs11759298	T	C	0.4176	0.0119	0.0017	9.6e-12	688547	42517566	42549828	6	42549828	6	42549828	*	Y	-0.896907	7
chr6:42557199:G:C	C	G	0.4104	0.006	0.3906	0.4398	-0.0083	0.0097	0.3908	0	10.851	11	0.4558	440683	39106	401577	chr6	42557199	6	6	42557199	42557199	1	1	0.4104	361713	0.0492	6	42557199	*	rs9296389	S	42524937	rs9296389	C	G	0.4174	0.0117	0.0017	1.7e-11	692064	42524937	42557199	6	42557199	6	42557199	*	S	-0.85567	6.88235
chr6:42558884:T:A	A	T	0.4107	0.0055	0.3912	0.4392	-0.0091	0.0097	0.3487	3.3	11.376	11	0.4123	440683	39106	401577	chr6	42558884	6	6	42558884	42558884	1	1	0.4107	361977	0.048	6	42558884	*	rs10085253	W	42526622	rs10085253	A	T	0.4174	0.0117	0.0017	1.7e-11	692155	42526622	42558884	6	42558884	6	42558884	*	W	-0.938144	6.88235
chr6:42560164:C:T	T	C	0.4107	0.0054	0.3915	0.4395	-0.0089	0.0097	0.358	2.2	11.243	11	0.4232	440683	39106	401577	chr6	42560164	6	6	42560164	42560164	1	1	0.4107	361977	0.048	6	42560164	*	rs9394908	Y	42527902	rs9394908	T	C	0.4173	0.0119	0.0018	1.4e-11	685664	42527902	42560164	6	42560164	6	42560164	*	Y	-0.917526	6.61111
chr6:42562266:G:A	A	G	0.4106	0.0055	0.3899	0.4392	-0.0089	0.0097	0.3574	2	11.227	11	0.4244	440683	39106	401577	chr6	42562266	6	6	42562266	42562266	1	1	0.4106	361889	0.0493	6	42562266	*	rs9381194	R	42530004	rs9381194	A	G	0.4175	0.0117	0.0017	1.7e-11	692383	42530004	42562266	6	42562266	6	42562266	*	R	-0.917526	6.88235
chr6:42563912:G:A	A	G	0.7203	0.0107	0.687	0.7423	-0.019	0.0108	0.07875	30.3	15.785	11	0.1493	440683	39106	401577	chr6	42563912	6	6	42563912	42563912	1	1	0.2797	246518	0.0553	6	42563912	*	rs6900726	R	42531650	rs6900726	A	G	0.7197	0.0079	0.0019	3.4e-05	690670	42531650	42563912	6	42563912	6	42563912	*	R	-1.75926	4.15789
chr6:42564364:C:T	T	C	0.4107	0.0055	0.3911	0.4395	-0.0087	0.0097	0.3691	3	11.336	11	0.4155	440683	39106	401577	chr6	42564364	6	6	42564364	42564364	1	1	0.4107	361977	0.0484	6	42564364	*	rs3749897	B	42532102	rs3749897	T	C	0.4172	0.0122	0.0018	8.4e-12	638224	42532102	42564364	6	42564364	6	42564364	*	B	-0.896907	6.77778
chr6:42567391:T:C	T	C	0.5881	0.0052	0.5602	0.6097	0.0083	0.0097	0.3945	1.1	11.123	11	0.433	440683	39106	401577	chr6	42567391	6	6	42567391	42567391	1	1	0.4119	363035	0.0495	6	42567391	*	rs7751587	Y	42535129	rs7751587	T	C	0.5823	-0.0117	0.0017	1.7e-11	692361	42535129	42567391	6	42567391	6	42567391	*	Y	0.85567	-6.88235
chr6:42567718:G:A	A	G	0.3126	0.0038	0.2979	0.3337	-0.0104	0.0103	0.313	30.3	15.781	11	0.1495	440683	39106	401577	chr6	42567718	6	6	42567718	42567718	1	1	0.3126	275515	0.0358	6	42567718	*	rs6935484	R	42535456	rs6935484	A	G	0.314	0.0121	0.0019	6.8e-11	692541	42535456	42567718	6	42567718	6	42567718	*	R	-1.00971	6.36842
chr6:42569467:T:G	T	G	0.5896	0.0055	0.5603	0.6108	0.008	0.0097	0.41	0	10.758	11	0.4637	440683	39106	401577	chr6	42569467	6	6	42569467	42569467	1	1	0.4104	361713	0.0505	6	42569467	*	rs7762500	K	42537205	rs7762500	T	G	0.5826	-0.0118	0.0017	1.2e-11	692047	42537205	42569467	6	42569467	6	42569467	*	K	0.824742	-6.94118
chr6:42574064:G:C	C	G	0.209	0.0063	0.1845	0.2405	-0.0017	0.0118	0.8886	36.7	17.38	11	0.09712	440683	39106	401577	chr6	42574064	6	6	42574064	42574064	1	1	0.209	184205	0.056	6	42574064	*	rs16895843	V	42541802	rs16895843	C	G	0.208	-0.009	0.0021	2.2e-05	691277	42541802	42574064	6	42574064	6	42574064	*	V	-0.144068	-4.28571
chr6:42580153:C:T	T	C	0.7205	0.0104	0.6886	0.7414	-0.0188	0.0108	0.08131	31.3	16.023	11	0.1403	440683	39106	401577	chr6	42580153	6	6	42580153	42580153	1	1	0.2795	246342	0.0528	6	42580153	*	rs6458297	Y	42547891	rs6458297	T	C	0.7196	0.0078	0.0019	4.2e-05	691088	42547891	42580153	6	42580153	6	42580153	*	Y	-1.74074	4.10526
chr6:42584810:G:A	A	G	0.2095	0.0062	0.1846	0.2405	-0.0018	0.0117	0.8776	38.1	17.775	11	0.08695	440683	39106	401577	chr6	42584810	6	6	42584810	42584810	1	1	0.2095	184646	0.0559	6	42584810	*	rs12196290	R	42552548	rs12196290	A	G	0.21	-0.0089	0.0021	2.7e-05	691344	42552548	42584810	6	42584810	6	42584810	*	R	-0.153846	-4.2381
chr6:42595258:T:C	T	C	0.2731	0.0132	0.2448	0.3052	0.021	0.0109	0.05493	33.4	16.517	11	0.123	440683	39106	401577	chr6	42595258	6	6	42595258	42595258	1	1	0.2731	240701	0.0604	6	42595258	*	rs9394911	Y	42562996	rs9394911	T	C	0.2788	-0.0076	0.0019	6.8e-05	689172	42562996	42595258	6	42595258	6	42595258	*	Y	1.92661	-4
chr6:42600510:T:C	T	C	0.2791	0.0106	0.25	0.3115	0.0184	0.0108	0.08705	30.7	15.875	11	0.1459	440683	39106	401577	chr6	42600510	6	6	42600510	42600510	1	1	0.2791	245989	0.0615	6	42600510	*	rs2025249	Y	42568248	rs2025249	T	C	0.2805	-0.0076	0.0019	6.5e-05	692449	42568248	42600510	6	42600510	6	42600510	*	Y	1.7037	-4
chr6:42601348:A:G	A	G	0.8484	0.0053	0.8187	0.8691	-0.006	0.0133	0.6486	45.5	20.201	11	0.04266	440683	39106	401577	chr6	42601348	6	6	42601348	42601348	1	1	0.1516	133615	0.0504	6	42601348	*	rs16895860	R	42569086	rs16895860	A	G	0.8463	0.0098	0.0024	3.7e-05	690845	42569086	42601348	6	42601348	6	42601348	*	R	-0.451128	4.08333
chr6:42603608:A:T	A	T	0.7928	0.0064	0.7625	0.8192	0.0025	0.0118	0.8293	42.3	19.057	11	0.06008	440683	39106	401577	chr6	42603608	6	6	42603608	42603608	1	1	0.2072	182619	0.0567	6	42603608	*	rs16895863	W	42571346	rs16895863	A	T	0.7932	0.0088	0.0021	3.4e-05	692433	42571346	42603608	6	42603608	6	42603608	*	W	0.211864	4.19048
chr6:42604069:A:G	A	G	0.2778	0.0099	0.2579	0.3112	0.0185	0.0107	0.08587	32.4	16.28	11	0.131	440683	39106	401577	chr6	42604069	6	6	42604069	42604069	1	1	0.2778	244843	0.0533	6	42604069	*	rs10498753	R	42571807	rs10498753	A	G	0.2807	-0.0076	0.0019	6.3e-05	692507	42571807	42604069	6	42604069	6	42604069	*	R	1.72897	-4
chr6:42605121:C:T	T	C	0.4125	0.006	0.3899	0.443	-0.0068	0.0097	0.4855	2	11.228	11	0.4243	440683	39106	401577	chr6	42605121	6	6	42605121	42605121	1	1	0.4125	363563	0.0531	6	42605121	*	rs17287873	Y	42572859	rs17287873	T	C	0.42	0.0114	0.0017	4.5e-11	692409	42572859	42605121	6	42605121	6	42605121	*	Y	-0.701031	6.70588
chr6:42605547:A:G	A	G	0.2787	0.0118	0.254	0.3112	0.0178	0.0108	0.09691	33	16.423	11	0.1262	440683	39106	401577	chr6	42605547	6	6	42605547	42605547	1	1	0.2787	245637	0.0572	6	42605547	*	rs7745976	R	42573285	rs7745976	A	G	0.2806	-0.0076	0.0019	6.3e-05	692605	42573285	42605547	6	42605547	6	42605547	*	R	1.64815	-4
chr6:42607965:T:C	T	C	0.2793	0.0105	0.2582	0.3113	0.0181	0.0108	0.09324	32.9	16.382	11	0.1275	440683	39106	401577	chr6	42607965	6	6	42607965	42607965	1	1	0.2793	246166	0.0531	6	42607965	*	rs9369372	Y	42575703	rs9369372	T	C	0.2806	-0.0073	0.002	0.0002	638184	42575703	42607965	6	42607965	6	42607965	*	Y	1.67593	-3.65
chr6:42607985:G:T	T	G	0.7209	0.0105	0.6888	0.7418	-0.0183	0.0108	0.08935	33.2	16.467	11	0.1247	440683	39106	401577	chr6	42607985	6	6	42607985	42607985	1	1	0.2791	245989	0.053	6	42607985	*	rs9369373	K	42575723	rs9369373	T	G	0.7174	0.0075	0.0019	8.3e-05	692527	42575723	42607985	6	42607985	6	42607985	*	K	-1.69444	3.94737
chr6:42609974:A:G	A	G	0.7925	0.0066	0.7627	0.8191	0.0029	0.0118	0.8022	42.1	19	11	0.06109	440683	39106	401577	chr6	42609974	6	6	42609974	42609974	1	1	0.2075	182883	0.0564	6	42609974	*	rs12200153	R	42577712	rs12200153	A	G	0.7932	0.0087	0.0021	4.3e-05	692573	42577712	42609974	6	42609974	6	42609974	*	R	0.245763	4.14286
chr6:42612807:T:G	T	G	0.6873	0.0041	0.6662	0.7016	0.0098	0.0103	0.34	29.7	15.656	11	0.1544	440683	39106	401577	chr6	42612807	6	6	42612807	42612807	1	1	0.3127	275603	0.0354	6	42612807	*	rs9381202	K	42580545	rs9381202	T	G	0.6792	-0.0121	0.0019	5.9e-11	692117	42580545	42612807	6	42612807	6	42612807	*	K	0.951456	-6.36842
chr6:42614803:T:G	T	G	0.7308	0.0108	0.711	0.7591	-0.0178	0.0108	0.0983	31.7	16.114	11	0.137	440683	39106	401577	chr6	42614803	6	6	42614803	42614803	1	1	0.2692	237264	0.0481	6	42614803	*	rs10807281	K	42582541	rs10807281	T	G	0.7201	0.0073	0.002	0.00019	638037	42582541	42614803	6	42614803	6	42614803	*	K	-1.64815	3.65
chr6:42615887:G:A	A	G	0.2692	0.0109	0.241	0.289	0.0179	0.0108	0.09693	31.4	16.034	11	0.1399	440683	39106	401577	chr6	42615887	6	6	42615887	42615887	1	1	0.2692	237264	0.048	6	42615887	*	rs9381203	R	42583625	rs9381203	A	G	0.2805	-0.0075	0.0019	6.9e-05	692294	42583625	42615887	6	42615887	6	42615887	*	R	1.65741	-3.94737
chr6:42618320:T:C	T	C	0.5856	0.0055	0.5566	0.6089	0.0071	0.0096	0.4587	1.5	11.167	11	0.4294	440683	39106	401577	chr6	42618320	6	6	42618320	42618320	1	1	0.4144	365238	0.0523	6	42618320	*	rs6458299	Y	42586058	rs6458299	T	C	0.58	-0.0114	0.0017	4.1e-11	692584	42586058	42618320	6	42618320	6	42618320	*	Y	0.739583	-6.70588
chr6:42620080:G:A	A	G	0.2691	0.0109	0.25	0.2892	0.0183	0.0108	0.08933	30.7	15.866	11	0.1462	440683	39106	401577	chr6	42620080	6	6	42620080	42620080	1	1	0.2691	237176	0.0392	6	42620080	*	rs9296394	R	42587818	rs9296394	A	G	0.2806	-0.0075	0.0019	7e-05	692264	42587818	42620080	6	42620080	6	42620080	*	R	1.69444	-3.94737
chr6:42624445:C:T	T	C	0.7832	0.0084	0.7627	0.8194	0.0024	0.0118	0.8383	40.9	18.62	11	0.06826	440683	39106	401577	chr6	42624445	6	6	42624445	42624445	1	1	0.2168	191080	0.0567	6	42624445	*	rs4714614	Y	42592183	rs4714614	T	C	0.7932	0.0089	0.0021	3e-05	692483	42592183	42624445	6	42624445	6	42624445	*	Y	0.20339	4.2381
chr6:42626315:A:C	A	C	0.5868	0.0059	0.5575	0.6094	0.0073	0.0097	0.4491	1.8	11.203	11	0.4264	440683	39106	401577	chr6	42626315	6	6	42626315	42626315	1	1	0.4132	364180	0.0519	6	42626315	*	rs4711725	M	42594053	rs4711725	A	C	0.5804	-0.0114	0.0017	4.8e-11	692491	42594053	42626315	6	42626315	6	42626315	*	M	0.752577	-6.70588
chr6:42630633:C:T	T	C	0.3153	0.0049	0.2984	0.3341	-0.0101	0.0102	0.3245	31.6	16.071	11	0.1385	440683	39106	401577	chr6	42630633	6	6	42630633	42630633	1	1	0.3153	277895	0.0357	6	42630633	*	rs9471889	Y	42598371	rs9471889	T	C	0.3199	0.0123	0.0019	1.2e-10	637902	42598371	42630633	6	42630633	6	42630633	*	Y	-0.990196	6.47368
chr6:42631966:C:T	T	C	0.2706	0.0115	0.2502	0.2901	0.0177	0.0108	0.1007	27.9	15.255	11	0.1711	440683	39106	401577	chr6	42631966	6	6	42631966	42631966	1	1	0.2706	238498	0.0399	6	42631966	*	rs7753593	Y	42599704	rs7753593	T	C	0.2936	-0.0074	0.0019	0.00011	690695	42599704	42631966	6	42631966	6	42631966	*	Y	1.63889	-3.89474
chr6:42636582:A:G	A	G	0.6009	0.0058	0.5727	0.6234	0.007	0.0097	0.4707	0	9.905	11	0.539	440683	39106	401577	chr6	42636582	6	6	42636582	42636582	1	1	0.3991	351753	0.0507	6	42636582	*	rs1884086	R	42604320	rs1884086	A	G	0.5949	-0.0116	0.0017	2.4e-11	692210	42604320	42636582	6	42636582	6	42636582	*	R	0.721649	-6.82353
chr6:42639593:A:G	A	G	0.6009	0.0059	0.5728	0.6235	0.007	0.0097	0.4728	0	10.031	11	0.5276	440683	39106	401577	chr6	42639593	6	6	42639593	42639593	1	1	0.3991	351753	0.0507	6	42639593	*	rs7740672	R	42607331	rs7740672	A	G	0.5916	-0.0115	0.0017	3.4e-11	692392	42607331	42639593	6	42639593	6	42639593	*	R	0.721649	-6.76471
chr6:42640103:C:T	T	C	0.2215	0.0064	0.1961	0.2467	-0.0031	0.0115	0.7887	20.8	13.891	11	0.2391	440683	39106	401577	chr6	42640103	6	6	42640103	42640103	1	1	0.2215	195223	0.0506	6	42640103	*	rs12204274	Y	42607841	rs12204274	T	C	0.2187	-0.0085	0.0021	4.3e-05	684773	42607841	42640103	6	42640103	6	42640103	*	Y	-0.269565	-4.04762
chr6:42644134:A:G	A	G	0.7777	0.0067	0.7536	0.8045	0.0039	0.0115	0.7367	22.4	14.171	11	0.2237	440683	39106	401577	chr6	42644134	6	6	42644134	42644134	1	1	0.2223	195928	0.0509	6	42644134	*	rs12198323	R	42611872	rs12198323	A	G	0.7786	0.0084	0.0021	5.2e-05	691939	42611872	42644134	6	42644134	6	42644134	*	R	0.33913	4
chr6:42645641:A:G	A	G	0.779	0.0062	0.7549	0.8052	0.0033	0.0115	0.7738	22.2	14.132	11	0.2258	440683	39106	401577	chr6	42645641	6	6	42645641	42645641	1	1	0.221	194782	0.0503	6	42645641	*	rs3749900	R	42613379	rs3749900	A	G	0.7791	0.008	0.002	4e-05	794962	42613379	42645641	6	42645641	6	42645641	*	R	0.286957	4
chr6:42648212:C:T	T	C	0.2868	0.0051	0.2688	0.3047	-0.0089	0.0105	0.3999	45.5	20.18	11	0.04294	440683	39106	401577	chr6	42648212	6	6	42648212	42648212	1	1	0.2868	252776	0.0359	6	42648212	*	rs2273176	Y	42615950	rs2273176	T	C	0.2938	0.0121	0.0019	1.9e-10	692028	42615950	42648212	6	42648212	6	42648212	*	Y	-0.847619	6.36842
chr6:42650223:T:G	T	G	0.7309	0.0111	0.711	0.7593	-0.0178	0.0108	0.09794	30.9	15.912	11	0.1444	440683	39106	401577	chr6	42650223	6	6	42650223	42650223	1	1	0.2691	237176	0.0483	6	42650223	*	rs3763234	K	42617961	rs3763234	T	G	0.7191	0.0076	0.0019	6.3e-05	691814	42617961	42650223	6	42650223	6	42650223	*	K	-1.64815	4
chr6:42650752:G:A	A	G	0.2686	0.0114	0.2402	0.289	0.0181	0.0108	0.09332	32	16.17	11	0.1349	440683	39106	401577	chr6	42650752	6	6	42650752	42650752	1	1	0.2686	236735	0.0488	6	42650752	*	rs9367160	R	42618490	rs9367160	A	G	0.2809	-0.0076	0.0019	6.9e-05	691710	42618490	42650752	6	42650752	6	42650752	*	R	1.67593	-4
chr6:42654580:C:T	T	C	0.2869	0.0052	0.2695	0.3049	-0.0089	0.0105	0.3992	46.2	20.433	11	0.03975	440683	39106	401577	chr6	42654580	6	6	42654580	42654580	1	1	0.2869	252864	0.0354	6	42654580	*	rs9394912	Y	42622318	rs9394912	T	C	0.2938	0.012	0.0019	2.5e-10	692082	42622318	42654580	6	42654580	6	42654580	*	Y	-0.847619	6.31579
chr6:42656817:C:G	C	G	0.6111	0.0066	0.5853	0.6359	0.0038	0.0098	0.6955	11.7	12.454	11	0.3305	440683	39106	401577	chr6	42656817	6	6	42656817	42656817	1	1	0.3889	342763	0.0506	6	42656817	*	rs742900	S	42624555	rs742900	C	G	0.6012	-0.0114	0.0018	1.1e-10	691219	42624555	42656817	6	42656817	6	42656817	*	S	0.387755	-6.33333
chr6:42658603:G:A	A	G	0.2869	0.0047	0.2693	0.3048	-0.0092	0.0105	0.3809	46.3	20.481	11	0.03917	440683	39106	401577	chr6	42658603	6	6	42658603	42658603	1	1	0.2869	252864	0.0355	6	42658603	*	rs7748447	R	42626341	rs7748447	A	G	0.2938	0.012	0.0019	2.7e-10	692052	42626341	42658603	6	42658603	6	42658603	*	R	-0.87619	6.31579
chr6:42659696:G:A	A	G	0.3886	0.0065	0.3605	0.4138	-0.0044	0.0097	0.6525	9.9	12.211	11	0.348	440683	39106	401577	chr6	42659696	6	6	42659696	42659696	1	1	0.3886	342499	0.0533	6	42659696	*	rs6917033	N	42627434	rs6917033	A	G	0.3939	0.0103	0.0017	7.6e-10	773131	42627434	42659696	6	42659696	6	42659696	*	N	-0.453608	6.05882
chr6:42661872:G:A	A	G	0.094	0.0062	0.0819	0.1065	-0.0002	0.0164	0.9882	0	9.277	11	0.5964	440683	39106	401577	chr6	42661872	6	6	42661872	42661872	1	1	0.094	82848.4	0.0246	6	42661872	*	rs11754231	R	42629610	rs11754231	A	G	0.09495	0.0153	0.003	3.6e-07	688416	42629610	42661872	6	42661872	6	42661872	*	R	-0.0121951	5.1
chr6:42662369:A:G	A	G	0.7308	0.011	0.7106	0.7575	-0.0176	0.0108	0.1028	34	16.674	11	0.1179	440683	39106	401577	chr6	42662369	6	6	42662369	42662369	1	1	0.2692	237264	0.0469	6	42662369	*	rs3736745	R	42630107	rs3736745	A	G	0.719	0.0075	0.0019	8e-05	692131	42630107	42662369	6	42662369	6	42662369	*	R	-1.62963	3.94737
chr6:42664508:G:A	A	G	0.2692	0.0109	0.2426	0.2892	0.0174	0.0108	0.1053	33.4	16.524	11	0.1228	440683	39106	401577	chr6	42664508	6	6	42664508	42664508	1	1	0.2692	237264	0.0466	6	42664508	*	rs9394913	R	42632246	rs9394913	A	G	0.281	-0.0075	0.0019	7.3e-05	692082	42632246	42664508	6	42664508	6	42664508	*	R	1.61111	-3.94737
chr6:42665630:A:G	A	G	0.8348	0.0053	0.811	0.8539	-0.006	0.0128	0.6402	29.6	15.632	11	0.1553	440683	39106	401577	chr6	42665630	6	6	42665630	42665630	1	1	0.1652	145602	0.0429	6	42665630	*	rs16895923	R	42633368	rs16895923	A	G	0.832	0.0096	0.0023	3.3e-05	690373	42633368	42665630	6	42665630	6	42665630	*	R	-0.46875	4.17391
chr6:42670826:T:C	T	C	0.6124	0.0068	0.5856	0.6328	0.0046	0.0098	0.6354	7.6	11.9	11	0.3712	440683	39106	401577	chr6	42670826	6	6	42670826	42670826	1	1	0.3876	341617	0.0472	6	42670826	*	rs4460209	Y	42638564	rs4460209	T	C	0.6054	-0.0113	0.0018	1.6e-10	692204	42638564	42670826	6	42670826	6	42670826	*	Y	0.469388	-6.27778
chr6:42672988:T:C	T	C	0.7742	0.006	0.7526	0.8008	0.0027	0.0114	0.8096	17.3	13.302	11	0.2741	440683	39106	401577	chr6	42672988	6	6	42672988	42672988	1	1	0.2258	199012	0.0482	6	42672988	*	rs3749898	Y	42640726	rs3749898	T	C	0.774	0.0086	0.002	2.9e-05	691300	42640726	42672988	6	42672988	6	42672988	*	Y	0.236842	4.3
chr6:42675185:C:G	C	G	0.7331	0.0109	0.7142	0.7509	-0.0185	0.0108	0.086	37.3	17.556	11	0.09247	440683	39106	401577	chr6	42675185	6	6	42675185	42675185	1	1	0.2669	235237	0.0367	6	42675185	*	rs6905797	S	42642923	rs6905797	C	G	0.719	0.0077	0.0019	5.9e-05	690147	42642923	42675185	6	42675185	6	42675185	*	S	-1.71296	4.05263
chr6:42675330:A:G	A	G	0.906	0.0061	0.8935	0.918	-0.0002	0.0164	0.9891	0	9.407	11	0.5844	440683	39106	401577	chr6	42675330	6	6	42675330	42675330	1	1	0.094	82848.4	0.0245	6	42675330	*	rs11751656	R	42643068	rs11751656	A	G	0.90774	-0.0134	0.003	1e-05	738557	42643068	42675330	6	42675330	6	42675330	*	R	-0.0121951	-4.46667
chr6:42676885:A:G	A	G	0.6124	0.0068	0.5856	0.6395	0.0047	0.0098	0.6281	6.9	11.819	11	0.3774	440683	39106	401577	chr6	42676885	6	6	42676885	42676885	1	1	0.3876	341617	0.0539	6	42676885	*	rs2038261	R	42644623	rs2038261	A	G	0.6052	-0.0112	0.0018	2e-10	691774	42644623	42676885	6	42676885	6	42676885	*	R	0.479592	-6.22222
chr6:42692241:T:G	T	G	0.7124	0.0048	0.6951	0.7298	0.0101	0.0105	0.3379	46	20.389	11	0.04028	440683	39106	401577	chr6	42692241	6	6	42692241	42692241	1	1	0.2876	253481	0.0347	6	42692241	*	rs394754	N	42659979	rs394754	T	G	0.7062	-0.0121	0.0019	1.9e-10	690957	42659979	42692241	6	42692241	6	42692241	*	N	0.961905	-6.36842
chr6:42692279:A:G	A	G	0.7308	0.0111	0.7109	0.7578	-0.0178	0.0108	0.0981	34	16.678	11	0.1178	440683	39106	401577	chr6	42692279	6	6	42692279	42692279	1	1	0.2692	237264	0.0469	6	42692279	*	rs9394917	R	42660017	rs9394917	A	G	0.7189	0.0074	0.0019	0.0001	691375	42660017	42692279	6	42692279	6	42692279	*	R	-1.64815	3.89474
chr6:42692917:G:A	A	G	0.2874	0.0051	0.27	0.3049	-0.0103	0.0105	0.3266	46	20.376	11	0.04044	440683	39106	401577	chr6	42692917	6	6	42692917	42692917	1	1	0.2874	253305	0.0349	6	42692917	*	rs423137	R	42660655	rs423137	A	G	0.294	0.012	0.0019	2.7e-10	690797	42660655	42692917	6	42692917	6	42692917	*	R	-0.980952	6.31579
chr6:42694836:C:A	A	C	0.2873	0.0049	0.269	0.3052	-0.0106	0.0105	0.3141	45.9	20.334	11	0.04097	440683	39106	401577	chr6	42694836	6	6	42694836	42694836	1	1	0.2873	253216	0.0362	6	42694836	*	rs376389	M	42662574	rs376389	A	C	0.294	0.0121	0.0019	2.1e-10	690797	42662574	42694836	6	42694836	6	42694836	*	M	-1.00952	6.36842
chr6:42698150:C:T	T	C	0.2695	0.0105	0.2438	0.289	0.017	0.0107	0.113	33.3	16.5	11	0.1236	440683	39106	401577	chr6	42698150	6	6	42698150	42698150	1	1	0.2695	237528	0.0452	6	42698150	*	rs835	Y	42665888	rs835	T	C	0.28	-0.0065	0.0018	0.00035	788167	42665888	42698150	6	42698150	6	42698150	*	Y	1.58879	-3.61111
chr6:42704678:A:T	A	T	0.4876	0.0079	0.4559	0.5039	-0.0107	0.0096	0.2625	24	14.468	11	0.2082	440683	39106	401577	chr6	42704678	6	6	42704678	42704678	1	1	0.4876	429754	0.048	6	42704678	*	rs3818086	W	42672416	rs3818086	A	T	0.4801	0.0116	0.0018	7.1e-11	632904	42672416	42704678	6	42704678	6	42704678	*	W	-1.11458	6.44444
chr6:42705940:T:C	T	C	0.5016	0.0088	0.4726	0.5181	-0.0119	0.0096	0.2129	13.1	12.66	11	0.3161	440683	39106	401577	chr6	42705940	6	6	42705940	42705940	1	1	0.4984	439273	0.0455	6	42705940	*	rs9296398	Y	42673678	rs9296398	T	C	0.4919	0.0122	0.0019	2.7e-10	593215	42673678	42705940	6	42705940	6	42705940	*	Y	-1.23958	6.42105
chr6:42707245:G:T	T	G	0.498	0.0086	0.482	0.5264	0.0119	0.0096	0.2149	10.7	12.318	11	0.3402	440683	39106	401577	chr6	42707245	6	6	42707245	42707245	1	1	0.498	438920	0.0444	6	42707245	*	rs9357402	K	42674983	rs9357402	T	G	0.5049	-0.0122	0.0017	1.4e-12	688972	42674983	42707245	6	42707245	6	42707245	*	K	1.23958	-7.17647
chr6:42708742:A:G	A	G	0.5026	0.0086	0.4736	0.5193	-0.012	0.0096	0.2118	11.4	12.41	11	0.3337	440683	39106	401577	chr6	42708742	6	6	42708742	42708742	1	1	0.4974	438391	0.0457	6	42708742	*	rs9349239	R	42676480	rs9349239	A	G	0.492	0.0122	0.0017	1.3e-12	687917	42676480	42708742	6	42708742	6	42708742	*	R	-1.25	7.17647
chr6:42708773:T:C	T	C	0.5027	0.0085	0.4741	0.5196	-0.0122	0.0096	0.2036	10.3	12.269	11	0.3437	440683	39106	401577	chr6	42708773	6	6	42708773	42708773	1	1	0.4973	438303	0.0455	6	42708773	*	rs9369380	Y	42676511	rs9369380	T	C	0.4925	0.012	0.0017	2.6e-12	688592	42676511	42708773	6	42708773	6	42708773	*	Y	-1.27083	7.05882
chr6:42709035:A:G	A	G	0.7728	0.007	0.7573	0.7993	0	0.0114	0.9993	23.1	14.298	11	0.2169	440683	39106	401577	chr6	42709035	6	6	42709035	42709035	1	1	0.2272	200246	0.042	6	42709035	*	rs9471907	R	42676773	rs9471907	A	G	0.776	0.0085	0.0021	3.5e-05	688589	42676773	42709035	6	42709035	6	42709035	*	R	0	4.04762
chr6:42709429:A:G	A	G	0.7728	0.0069	0.7577	0.7991	0.0004	0.0114	0.9692	24.7	14.613	11	0.2009	440683	39106	401577	chr6	42709429	6	6	42709429	42709429	1	1	0.2272	200246	0.0414	6	42709429	*	rs9471908	R	42677167	rs9471908	A	G	0.776	0.0079	0.0019	5e-05	791739	42677167	42709429	6	42709429	6	42709429	*	R	0.0350877	4.15789
chr6:42710015:A:G	A	G	0.5007	0.0081	0.4744	0.5185	-0.0118	0.0096	0.2176	9.3	12.133	11	0.3537	440683	39106	401577	chr6	42710015	6	6	42710015	42710015	1	1	0.4993	440066	0.0441	6	42710015	*	rs2268684	R	42677753	rs2268684	A	G	0.4917	0.012	0.0017	3.1e-12	688385	42677753	42710015	6	42710015	6	42710015	*	R	-1.22917	7.05882
chr6:42710096:A:C	A	C	0.5013	0.0087	0.4732	0.5183	-0.0118	0.0096	0.2169	11.3	12.397	11	0.3346	440683	39106	401577	chr6	42710096	6	6	42710096	42710096	1	1	0.4987	439537	0.0451	6	42710096	*	rs6931385	H	42677834	rs6931385	A	C	0.4912	0.012	0.0017	3.2e-12	688466	42677834	42710096	6	42710096	6	42710096	*	H	-1.22917	7.05882
chr6:42710317:T:C	T	C	0.5009	0.0088	0.4731	0.518	-0.0121	0.0096	0.2052	11.3	12.398	11	0.3345	440683	39106	401577	chr6	42710317	6	6	42710317	42710317	1	1	0.4991	439890	0.0449	6	42710317	*	rs2268683	Y	42678055	rs2268683	T	C	0.4912	0.012	0.0017	3e-12	688406	42678055	42710317	6	42710317	6	42710317	*	Y	-1.26042	7.05882
chr6:42710611:G:A	A	G	0.2479	0.0087	0.2344	0.2668	0.0069	0.0111	0.5372	30.3	15.785	11	0.1493	440683	39106	401577	chr6	42710611	6	6	42710611	42710611	1	1	0.2479	218491	0.0324	6	42710611	*	rs2268682	R	42678349	rs2268682	A	G	0.2535	-0.009	0.002	5.7e-06	688465	42678349	42710611	6	42710611	6	42710611	*	R	0.621622	-4.5
chr6:42712924:G:A	A	G	0.5623	0.0059	0.5412	0.5809	0.0063	0.0097	0.5173	30.8	15.903	11	0.1448	440683	39106	401577	chr6	42712924	6	6	42712924	42712924	1	1	0.4377	385774	0.0397	6	42712924	*	rs9471909	R	42680662	rs9471909	A	G	0.5669	-0.0076	0.0018	1.6e-05	690330	42680662	42712924	6	42712924	6	42712924	*	R	0.649485	-4.22222
chr6:42713517:T:C	T	C	0.4378	0.0059	0.4172	0.4588	-0.0056	0.0097	0.5615	32	16.174	11	0.1348	440683	39106	401577	chr6	42713517	6	6	42713517	42713517	1	1	0.4378	385862	0.0416	6	42713517	*	rs6458302	Y	42681255	rs6458302	T	C	0.433	0.0074	0.0017	2e-05	691411	42681255	42713517	6	42713517	6	42713517	*	Y	-0.57732	4.35294
chr6:42715323:C:T	T	C	0.5646	0.0069	0.5406	0.5824	0.0062	0.0096	0.5204	30.9	15.927	11	0.1439	440683	39106	401577	chr6	42715323	6	6	42715323	42715323	1	1	0.4354	383747	0.0418	6	42715323	*	rs3846893	Y	42683061	rs3846893	T	C	0.5679	-0.0074	0.0017	1.9e-05	689391	42683061	42715323	6	42715323	6	42715323	*	Y	0.645833	-4.35294
chr6:42718654:T:A	A	T	0.5649	0.0053	0.5415	0.5868	0.0072	0.0097	0.4566	32	16.176	11	0.1347	440683	39106	401577	chr6	42718654	6	6	42718654	42718654	1	1	0.4351	383482	0.0453	6	42718654	*	rs9394921	W	42686392	rs9394921	A	T	0.5661	-0.0073	0.0017	2.5e-05	689863	42686392	42718654	6	42718654	6	42718654	*	W	0.742268	-4.29412
chr6:42719264:C:G	C	G	0.4364	0.006	0.4178	0.4597	-0.0064	0.0096	0.5065	29.7	15.652	11	0.1546	440683	39106	401577	chr6	42719264	6	6	42719264	42719264	1	1	0.4364	384628	0.0419	6	42719264	*	rs7752711	S	42687002	rs7752711	C	G	0.4321	0.0074	0.0017	1.8e-05	690915	42687002	42719264	6	42719264	6	42719264	*	S	-0.666667	4.35294
chr6:42722017:A:G	A	G	0.4317	0.0056	0.4129	0.4563	-0.0072	0.0096	0.4556	31.5	16.063	11	0.1388	440683	39106	401577	chr6	42722017	6	6	42722017	42722017	1	1	0.4317	380486	0.0434	6	42722017	*	rs7764439	R	42689755	rs7764439	A	G	0.4297	0.0073	0.0017	2.3e-05	691673	42689755	42722017	6	42722017	6	42722017	*	R	-0.75	4.29412
chr6:42723539:T:C	T	C	0.4327	0.0053	0.4131	0.4563	-0.0073	0.0096	0.4521	32.7	16.341	11	0.1289	440683	39106	401577	chr6	42723539	6	6	42723539	42723539	1	1	0.4327	381367	0.0432	6	42723539	*	rs4714621	Y	42691277	rs4714621	T	C	0.4298	0.0081	0.0019	1.7e-05	535640	42691277	42723539	6	42723539	6	42723539	*	Y	-0.760417	4.26316
chr6:42726221:T:C	T	C	0.4279	0.0049	0.4111	0.4559	-0.0072	0.0096	0.4495	31.1	15.965	11	0.1424	440683	39106	401577	chr6	42726221	6	6	42726221	42726221	1	1	0.4279	377137	0.0448	6	42726221	*	rs9381214	Y	42693959	rs9381214	T	C	0.4292	0.0073	0.0018	4.4e-05	636901	42693959	42726221	6	42726221	6	42726221	*	Y	-0.75	4.05556
chr6:42734832:T:C	T	C	0.8087	0.0044	0.7958	0.8299	0.004	0.0121	0.74	7.1	11.836	11	0.3761	440683	39106	401577	chr6	42734832	6	6	42734832	42734832	1	1	0.1913	168605	0.0341	6	42734832	*	rs16896041	Y	42702570	rs16896041	T	C	0.8091	0.0093	0.0022	2.5e-05	678204	42702570	42734832	6	42734832	6	42734832	*	Y	0.330579	4.22727
chr6:42758611:G:C	C	G	0.3131	0.0092	0.2668	0.3327	-0.003	0.0103	0.7671	0	10.344	11	0.4998	440683	39106	401577	chr6	42758611	6	6	42758611	42758611	1	1	0.3131	275956	0.0659	6	42758611	*	rs6908950	S	42726349	rs6908950	C	G	0.3088	-0.0074	0.0018	6.3e-05	687598	42726349	42758611	6	42758611	6	42758611	*	S	-0.291262	-4.11111
chr6:42763377:C:T	T	C	0.3028	0.0078	0.2776	0.3208	-0.0047	0.0103	0.6504	22.5	14.191	11	0.2226	440683	39106	401577	chr6	42763377	6	6	42763377	42763377	1	1	0.3028	266878	0.0432	6	42763377	*	rs6458307	Y	42731115	rs6458307	T	C	0.2954	-0.0073	0.0019	8.6e-05	691707	42731115	42763377	6	42763377	6	42763377	*	Y	-0.456311	-3.84211
chr6:42895986:G:A	A	G	0.0276	0.0041	0.0194	0.0379	-0.017	0.0301	0.5715	0	9.456	10	0.4894	439739	38837	400902	chr6	42895986	6	6	42895986	42895986	0.993121	0.998319	0.0276	24273.6	0.0185	6	42895986	*	rs12525097	R	42863724	rs12525097	A	G	0.02695	-0.0202	0.0053	0.00016	671183	42863724	42895986	6	42895986	6	42895986	*	R	-0.564784	-3.81132
chr6:42929336:T:C	T	C	0.5136	0.0196	0.4752	0.575	-0.019	0.0096	0.04673	38.9	18.014	11	0.08126	440683	39106	401577	chr6	42929336	6	6	42929336	42929336	1	1	0.4864	428696	0.0998	6	42929336	*	rs2234185	Y	42897074	rs2234185	T	C	0.5186	-0.0064	0.0017	0.00019	692558	42897074	42929336	6	42929336	6	42929336	*	Y	-1.97917	-3.76471
chr6:42932411:G:A	A	G	0.0431	0.0033	0.0318	0.049	-0.0034	0.0237	0.887	13.9	12.773	11	0.3084	440683	39106	401577	chr6	42932411	6	6	42932411	42932411	1	1	0.0431	37986.9	0.0172	6	42932411	*	rs3793024	R	42900149	rs3793024	A	G	0.04806	0.0149	0.0041	0.00029	690593	42900149	42932411	6	42932411	6	42932411	*	R	-0.14346	3.63415
chr6:42937210:G:A	A	G	0.0433	0.0034	0.0324	0.0491	-0.0078	0.0236	0.7412	16.1	13.106	11	0.2865	440683	39106	401577	chr6	42937210	6	6	42937210	42937210	1	1	0.0433	38163.1	0.0167	6	42937210	*	rs12525851	R	42904948	rs12525851	A	G	0.04794	0.0147	0.0041	0.00034	691430	42904948	42937210	6	42937210	6	42937210	*	R	-0.330508	3.58537
chr6:43121691:C:T	T	C	0.3293	0.0094	0.2944	0.3399	-0.0083	0.0101	0.4082	0	7.696	11	0.7402	440683	39106	401577	chr6	43121691	6	6	43121691	43121691	1	1	0.3293	290234	0.0455	6	43121691	*	rs3805931	Y	43089429	rs3805931	T	C	0.3337	0.0066	0.0019	0.0004	688936	43089429	43121691	6	43121691	6	43121691	*	Y	-0.821782	3.47368
chr6:43133932:T:C	T	C	0.4905	0.0126	0.469	0.5225	0.0073	0.0096	0.4439	12.5	12.571	11	0.3223	440683	39106	401577	chr6	43133932	6	6	43133932	43133932	1	1	0.4905	432310	0.0535	6	43133932	*	rs6941837	Y	43101670	rs6941837	T	C	0.4846	-0.0061	0.0017	0.0004	692566	43101670	43133932	6	43133932	6	43133932	*	Y	0.760417	-3.58824
chr6:43141206:A:T	A	T	0.6134	0.0153	0.5855	0.6504	0.0001	0.0098	0.9936	0	5.678	11	0.8939	440683	39106	401577	chr6	43141206	6	6	43141206	43141206	1	1	0.3866	340736	0.0649	6	43141206	*	rs9472016	W	43108944	rs9472016	A	T	0.6194	-0.0081	0.0018	6.3e-06	691272	43108944	43141206	6	43141206	6	43141206	*	W	0.0102041	-4.5
chr6:43142013:G:A	A	G	0.3779	0.016	0.3455	0.4082	-0.0028	0.0099	0.7807	0	5.926	11	0.8782	440683	39106	401577	chr6	43142013	6	6	43142013	43142013	1	1	0.3779	333068	0.0627	6	43142013	*	rs6905948	R	43109751	rs6905948	A	G	0.371	0.0076	0.0018	3.3e-05	638164	43109751	43142013	6	43142013	6	43142013	*	R	-0.282828	4.22222
chr6:43144644:C:T	T	C	0.3855	0.0154	0.3495	0.4141	0.0012	0.0098	0.8996	0	6.189	11	0.8605	440683	39106	401577	chr6	43144644	6	6	43144644	43144644	1	1	0.3855	339767	0.0646	6	43144644	*	rs7759437	Y	43112382	rs7759437	T	C	0.3791	0.0079	0.0018	1.1e-05	689810	43112382	43144644	6	43144644	6	43144644	*	Y	0.122449	4.38889
chr6:43147482:A:G	A	G	0.5096	0.0142	0.4835	0.5495	0.0052	0.0096	0.5871	17.2	13.288	11	0.2749	440683	39106	401577	chr6	43147482	6	6	43147482	43147482	1	1	0.4904	432222	0.066	6	43147482	*	rs3828755	R	43115220	rs3828755	A	G	0.506	-0.006	0.0016	0.00027	788987	43115220	43147482	6	43147482	6	43147482	*	R	0.541667	-3.75
chr6:43253526:T:C	T	C	0.7942	0.0051	0.7899	0.8157	0.0017	0.0117	0.8866	0	6.549	11	0.8344	440683	39106	401577	chr6	43253526	6	6	43253526	43253526	1	1	0.2058	181385	0.0258	6	43253526	*	rs12664472	Y	43221264	rs12664472	T	C	0.793	-0.0074	0.0021	0.00049	690959	43221264	43253526	6	43253526	6	43253526	*	Y	0.145299	-3.52381
chr6:43257379:G:C	C	G	0.2052	0.0051	0.1834	0.2081	-0.0017	0.0118	0.8821	0	7.522	11	0.7554	440683	39106	401577	chr6	43257379	6	6	43257379	43257379	1	1	0.2052	180856	0.0247	6	43257379	*	rs7769182	S	43225117	rs7769182	C	G	0.2056	0.0075	0.0021	0.00045	691958	43225117	43257379	6	43257379	6	43257379	*	S	-0.144068	3.57143
chr6:43258517:G:C	C	G	0.2091	0.0049	0.1891	0.2158	-0.0014	0.0117	0.9063	0	5.213	11	0.9204	440683	39106	401577	chr6	43258517	6	6	43258517	43258517	1	1	0.2091	184294	0.0267	6	43258517	*	rs12202445	V	43226255	rs12202445	C	G	0.2086	0.0076	0.0021	0.00035	692254	43226255	43258517	6	43258517	6	43258517	*	V	-0.119658	3.61905
chr6:43263232:G:C	C	G	0.3357	0.0077	0.3061	0.3583	-0.014	0.0101	0.165	10.9	12.342	11	0.3385	440683	39106	401577	chr6	43263232	6	6	43263232	43263232	1	1	0.3357	295875	0.0522	6	43263232	*	rs3800294	B	43230970	rs3800294	C	G	0.3445	0.0067	0.0018	0.00025	691867	43230970	43263232	6	43263232	6	43263232	*	B	-1.38614	3.72222
chr6:43265528:A:C	A	C	0.6685	0.0073	0.6442	0.6956	0.0145	0.0101	0.1502	17	13.248	11	0.2775	440683	39106	401577	chr6	43265528	6	6	43265528	43265528	1	1	0.3315	292173	0.0514	6	43265528	*	rs754421	M	43233266	rs754421	A	C	0.6604	-0.0066	0.0018	0.00032	690975	43233266	43265528	6	43265528	6	43265528	*	M	1.43564	-3.66667
chr6:43267667:G:C	C	G	0.3344	0.0085	0.3045	0.357	-0.0146	0.0101	0.1477	7.4	11.881	11	0.3727	440683	39106	401577	chr6	43267667	6	6	43267667	43267667	1	1	0.3344	294729	0.0525	6	43267667	*	rs1995300	S	43235405	rs1995300	C	G	0.3375	0.0067	0.0018	0.00024	691120	43235405	43267667	6	43267667	6	43267667	*	S	-1.44554	3.72222
chr6:43301291:A:C	A	C	0.4189	0.0173	0.3804	0.505	0.0122	0.0097	0.2083	0	7.411	11	0.7648	440683	39106	401577	chr6	43301291	6	6	43301291	43301291	1	1	0.4189	369204	0.1246	6	43301291	*	rs1574430	M	43269029	rs1574430	A	C	0.399	0.0075	0.0018	3.3e-05	637908	43269029	43301291	6	43301291	6	43301291	*	M	1.25773	4.16667
chr6:43304450:A:G	A	G	0.8361	0.0114	0.8187	0.8656	-0.0158	0.0128	0.2192	0	4.115	11	0.9664	440683	39106	401577	chr6	43304450	6	6	43304450	43304450	1	1	0.1639	144456	0.0469	6	43304450	*	rs4149178	R	43272188	rs4149178	A	G	0.8504	-0.0088	0.0024	0.00029	691805	43272188	43304450	6	43304450	6	43304450	*	R	-1.23438	-3.66667
chr6:43305866:A:G	A	G	0.4157	0.0169	0.3804	0.5057	0.0119	0.0096	0.2186	0	7.597	11	0.7489	440683	39106	401577	chr6	43305866	6	6	43305866	43305866	1	1	0.4157	366384	0.1253	6	43305866	*	rs2242416	R	43273604	rs2242416	A	G	0.3989	0.0074	0.0017	7.5e-06	795530	43273604	43305866	6	43305866	6	43305866	*	R	1.23958	4.35294
chr6:43308652:G:A	A	G	0.5822	0.0177	0.4908	0.6195	-0.0117	0.0097	0.228	0	7.199	11	0.7828	440683	39106	401577	chr6	43308652	6	6	43308652	43308652	1	1	0.4178	368235	0.1287	6	43308652	*	rs2254303	R	43276390	rs2254303	A	G	0.6009	-0.0068	0.0018	0.00019	688137	43276390	43308652	6	43308652	6	43308652	*	R	-1.20619	-3.77778
chr6:43331585:C:T	T	C	0.582	0.0177	0.4897	0.6196	-0.0121	0.0097	0.2132	0	7.017	11	0.7977	440683	39106	401577	chr6	43331585	6	6	43331585	43331585	1	1	0.418	368411	0.1299	6	43331585	*	rs2469	Y	43299323	rs2469	T	C	0.6011	-0.0072	0.0018	4.1e-05	691872	43299323	43331585	6	43331585	6	43331585	*	Y	-1.24742	-4
chr6:43334547:G:T	T	G	0.5769	0.0195	0.4849	0.6168	-0.0135	0.0097	0.1642	0	6.656	11	0.8262	440683	39106	401577	chr6	43334547	6	6	43334547	43334547	1	1	0.4231	372906	0.1319	6	43334547	*	rs2841642	K	43302285	rs2841642	T	G	0.5998	-0.0071	0.0018	5.1e-05	691917	43302285	43334547	6	43334547	6	43334547	*	K	-1.39175	-3.94444
chr6:43352672:T:C	T	C	0.4218	0.0198	0.3832	0.5141	0.0141	0.0097	0.1461	0	6.997	11	0.7993	440683	39106	401577	chr6	43352672	6	6	43352672	43352672	1	1	0.4218	371760	0.1309	6	43352672	*	rs9381237	B	43320410	rs9381237	T	C	0.3996	0.0071	0.0018	5.9e-05	691825	43320410	43352672	6	43352672	6	43352672	*	B	1.45361	3.94444
chr6:43359301:G:T	T	G	0.5767	0.0195	0.4858	0.6166	-0.0141	0.0097	0.1449	0	6.937	11	0.8042	440683	39106	401577	chr6	43359301	6	6	43359301	43359301	1	1	0.4233	373082	0.1308	6	43359301	*	rs4714677	K	43327039	rs4714677	T	G	0.6003	-0.0072	0.0018	5.8e-05	637274	43327039	43359301	6	43359301	6	43359301	*	K	-1.45361	-4
chr6:43359637:A:T	A	T	0.4232	0.0195	0.3834	0.5143	0.014	0.0097	0.1496	0	7.046	11	0.7954	440683	39106	401577	chr6	43359637	6	6	43359637	43359637	1	1	0.4232	372994	0.1309	6	43359637	*	rs9369407	W	43327375	rs9369407	A	T	0.3945	0.0071	0.0018	5.7e-05	691665	43327375	43359637	6	43359637	6	43359637	*	W	1.4433	3.94444
chr6:43359798:C:T	T	C	0.5768	0.0195	0.4858	0.6166	-0.0139	0.0097	0.1515	0	7.012	11	0.7981	440683	39106	401577	chr6	43359798	6	6	43359798	43359798	1	1	0.4232	372994	0.1308	6	43359798	*	rs2125737	Y	43327536	rs2125737	T	C	0.6003	-0.0071	0.0018	5.6e-05	691667	43327536	43359798	6	43359798	6	43359798	*	Y	-1.43299	-3.94444
chr6:43360012:A:G	A	G	0.423	0.0194	0.3835	0.514	0.0136	0.0097	0.1593	0	6.965	11	0.8019	440683	39106	401577	chr6	43360012	6	6	43360012	43360012	1	1	0.423	372818	0.1305	6	43360012	*	rs2125738	R	43327750	rs2125738	A	G	0.3997	0.0071	0.0018	5.7e-05	691346	43327750	43360012	6	43360012	6	43360012	*	R	1.40206	3.94444
chr6:43364448:C:A	A	C	0.5765	0.0197	0.486	0.6167	-0.0147	0.0097	0.1307	0	7.087	11	0.792	440683	39106	401577	chr6	43364448	6	6	43364448	43364448	1	1	0.4235	373259	0.1307	6	43364448	*	rs9369408	V	43332186	rs9369408	A	C	0.6003	-0.0071	0.0018	5.3e-05	691307	43332186	43364448	6	43364448	6	43364448	*	V	-1.51546	-3.94444
chr6:43380774:A:G	A	G	0.6614	0.0152	0.6316	0.6991	-0.0272	0.01	0.006698	0	8.968	11	0.6248	440683	39106	401577	chr6	43380774	6	6	43380774	43380774	1	1	0.3386	298431	0.0675	6	43380774	*	rs9472040	R	43348512	rs9472040	A	G	0.6739	-0.0076	0.0018	3.3e-05	692116	43348512	43380774	6	43380774	6	43380774	*	R	-2.72	-4.22222
chr6:43385160:G:A	A	G	0.545	0.0184	0.4559	0.5816	-0.0218	0.0096	0.02283	0.3	11.035	11	0.4403	440683	39106	401577	chr6	43385160	6	6	43385160	43385160	1	1	0.455	401022	0.1257	6	43385160	*	rs6919440	R	43352898	rs6919440	A	G	0.5617	-0.0087	0.0016	8.5e-08	795285	43352898	43385160	6	43385160	6	43385160	*	R	-2.27083	-5.4375
chr6:43385242:A:G	A	G	0.3427	0.017	0.3009	0.4318	0.0271	0.01	0.00689	0	8.982	11	0.6236	440683	39106	401577	chr6	43385242	6	6	43385242	43385242	1	1	0.3427	302044	0.1309	6	43385242	*	rs1214759	R	43352980	rs1214759	A	G	0.3272	0.0076	0.0017	1e-05	795258	43352980	43385242	6	43385242	6	43385242	*	R	2.71	4.47059
chr6:43388113:A:G	A	G	0.4558	0.017	0.4185	0.5158	0.0217	0.0096	0.02368	1.2	11.129	11	0.4325	440683	39106	401577	chr6	43388113	6	6	43388113	43388113	1	1	0.4558	401727	0.0973	6	43388113	*	rs2396004	R	43355851	rs2396004	A	G	0.4385	0.0088	0.0017	3.3e-07	692565	43355851	43388113	6	43388113	6	43388113	*	R	2.26042	5.17647
chr6:43396756:G:A	A	G	0.5414	0.0178	0.4534	0.5765	-0.0224	0.0096	0.01936	0	10.681	11	0.4704	440683	39106	401577	chr6	43396756	6	6	43396756	43396756	1	1	0.4586	404194	0.1231	6	43396756	*	rs6912283	R	43364494	rs6912283	A	G	0.5585	-0.0085	0.0017	8.7e-07	690928	43364494	43396756	6	43396756	6	43396756	*	R	-2.33333	-5
chr6:43428587:C:T	T	C	0.4803	0.0189	0.3903	0.5098	-0.0138	0.0096	0.1478	30.2	15.754	11	0.1505	440683	39106	401577	chr6	43428587	6	6	43428587	43428587	1	1	0.4803	423320	0.1195	6	43428587	*	rs1214752	Y	43396325	rs1214752	T	C	0.5006	-0.0062	0.0017	0.00027	691851	43396325	43428587	6	43428587	6	43428587	*	Y	-1.4375	-3.64706
chr6:43777358:C:A	A	C	0.337	0.0092	0.2705	0.3586	-0.0146	0.0103	0.1548	0	3.129	11	0.9889	440683	39106	401577	chr6	43777358	6	6	43777358	43777358	1	1	0.337	297020	0.0881	6	43777358	*	rs2146323	M	43745095	rs2146323	A	C	0.3457	-0.0067	0.0019	0.00037	617395	43745095	43777358	6	43777358	6	43777358	*	M	-1.41748	-3.52632
chr6:43790159:C:A	A	C	0.475	0.0078	0.3673	0.4826	-0.0022	0.0097	0.8235	0	7.197	11	0.7829	440683	39106	401577	chr6	43790159	6	6	43790159	43790159	1	1	0.475	418649	0.1153	6	43790159	*	rs998584	M	43757896	rs998584	A	C	0.4775	-0.0131	0.0017	1.3e-14	757136	43757896	43790159	6	43790159	6	43790159	*	M	-0.226804	-7.70588
chr6:43790587:A:C	A	C	0.847	0.0052	0.8305	0.8538	0.0071	0.0136	0.599	31.5	16.059	11	0.1389	440683	39106	401577	chr6	43790587	6	6	43790587	43790587	1	1	0.153	134849	0.0233	6	43790587	*	rs6899540	M	43758324	rs6899540	A	C	0.8347	-0.0122	0.0023	6.8e-08	775898	43758324	43790587	6	43790587	6	43790587	*	M	0.522059	-5.30435
chr6:43791136:G:A	A	G	0.5651	0.0125	0.4443	0.5826	-0.0067	0.0097	0.4912	0	9.246	11	0.5992	440683	39106	401577	chr6	43791136	6	6	43791136	43791136	1	1	0.4349	383306	0.1383	6	43791136	*	rs6905288	R	43758873	rs6905288	A	G	0.5598	-0.0105	0.0017	6.1e-10	763867	43758873	43791136	6	43791136	6	43791136	*	R	-0.690722	-6.17647
chr6:43796622:C:T	T	C	0.2423	0.0041	0.2061	0.2517	-0.008	0.0113	0.4753	0	10.855	11	0.4554	440683	39106	401577	chr6	43796622	6	6	43796622	43796622	1	1	0.2423	213555	0.0456	6	43796622	*	rs12204488	Y	43764359	rs12204488	T	C	0.2502	0.0122	0.0019	1.3e-10	785547	43764359	43796622	6	43796622	6	43796622	*	Y	-0.707965	6.42105
chr6:43796814:C:T	T	C	0.4791	0.0088	0.4457	0.4964	-0.0032	0.0096	0.7368	0	6.681	10	0.7552	439739	38837	400902	chr6	43796814	6	6	43796814	43796814	0.993121	0.998319	0.4791	421358	0.0507	6	43796814	*	rs1358980	Y	43764551	rs1358980	T	C	0.4777	-0.0125	0.0017	1.1e-13	770323	43764551	43796814	6	43796814	6	43796814	*	Y	-0.333333	-7.35294
chr6:43797617:A:C	A	C	0.7477	0.0063	0.7377	0.7831	0.0101	0.0112	0.3684	0	9.717	11	0.556	440683	39106	401577	chr6	43797617	6	6	43797617	43797617	1	1	0.2523	222369	0.0454	6	43797617	*	rs1885658	M	43765354	rs1885658	A	C	0.7404	-0.0109	0.0019	1.4e-08	778640	43765354	43797617	6	43797617	6	43797617	*	M	0.901786	-5.73684
chr6:43850100:C:T	T	C	0.5333	0.0053	0.4373	0.5433	0.0072	0.0096	0.4532	0	9.327	11	0.5917	440683	39106	401577	chr6	43850100	6	6	43850100	43850100	1	1	0.4667	411334	0.106	6	43850100	*	rs1536304	Y	43817837	rs1536304	T	C	0.5317	-0.0061	0.0018	0.00048	685877	43817837	43850100	6	43850100	6	43850100	*	Y	0.75	-3.38889
chr6:43857722:G:T	T	G	0.4653	0.0067	0.3677	0.4818	0.0099	0.0096	0.3018	0	9.541	11	0.5721	440683	39106	401577	chr6	43857722	6	6	43857722	43857722	1	1	0.4653	410100	0.1141	6	43857722	*	rs9394969	K	43825459	rs9394969	T	G	0.4681	-0.0075	0.0018	2.5e-05	687660	43825459	43857722	6	43857722	6	43857722	*	K	1.03125	-4.16667
chr6:44067637:T:C	T	C	0.884	0.0112	0.8617	0.9014	0.0046	0.0156	0.7671	16	13.094	11	0.2873	440683	39106	401577	chr6	44067637	6	6	44067637	44067637	1	1	0.116	102238	0.0397	6	44067637	*	rs13210320	Y	44035374	rs13210320	T	C	0.8832	0.0113	0.0028	6.3e-05	670261	44035374	44067637	6	44067637	6	44067637	*	Y	0.294872	4.03571
chr6:44068067:T:G	T	G	0.8835	0.0111	0.8613	0.9005	0.003	0.0155	0.8479	19.7	13.706	11	0.2497	440683	39106	401577	chr6	44068067	6	6	44068067	44068067	1	1	0.1165	102679	0.0392	6	44068067	*	rs9381286	K	44035804	rs9381286	T	G	0.8826	0.0113	0.0028	6.5e-05	665426	44035804	44068067	6	44068067	6	44068067	*	K	0.193548	4.03571
chr6:44072903:G:C	C	G	0.118	0.0103	0.102	0.1386	-0.0012	0.0154	0.9353	23.7	14.422	11	0.2105	440683	39106	401577	chr6	44072903	6	6	44072903	44072903	1	1	0.118	104001	0.0366	6	44072903	*	rs9381287	S	44040640	rs9381287	C	G	0.1179	-0.0119	0.0027	1.3e-05	685092	44040640	44072903	6	44072903	6	44072903	*	S	-0.0779221	-4.40741
chr6:44078406:C:T	T	C	0.1366	0.0122	0.1157	0.161	-0.0098	0.0143	0.4914	0	10.343	11	0.4998	440683	39106	401577	chr6	44078406	6	6	44078406	44078406	1	1	0.1366	120395	0.0453	6	44078406	*	rs9357429	Y	44046143	rs9357429	T	C	0.1334	-0.0116	0.0026	6.1e-06	680811	44046143	44078406	6	44078406	6	44078406	*	Y	-0.685315	-4.46154
chr6:44088848:C:T	T	C	0.1398	0.0105	0.1269	0.1591	0.0044	0.014	0.7534	26.1	14.881	11	0.188	440683	39106	401577	chr6	44088848	6	6	44088848	44088848	1	1	0.1398	123215	0.0322	6	44088848	*	rs4714738	Y	44056585	rs4714738	T	C	0.1425	-0.0111	0.0025	7.5e-06	674849	44056585	44088848	6	44088848	6	44088848	*	Y	0.314286	-4.44
chr6:44089715:C:T	T	C	0.1398	0.0111	0.1261	0.1611	0.004	0.014	0.7779	25.4	14.741	11	0.1946	440683	39106	401577	chr6	44089715	6	6	44089715	44089715	1	1	0.1398	123215	0.035	6	44089715	*	rs10948121	Y	44057452	rs10948121	T	C	0.1423	-0.0112	0.0025	5.7e-06	674976	44057452	44089715	6	44089715	6	44089715	*	Y	0.285714	-4.48
chr6:44092839:A:C	A	C	0.8607	0.0102	0.8412	0.8739	-0.0023	0.014	0.8675	25.4	14.751	11	0.1942	440683	39106	401577	chr6	44092839	6	6	44092839	44092839	1	1	0.1393	122774	0.0327	6	44092839	*	rs12191873	M	44060576	rs12191873	A	C	0.8576	0.011	0.0025	8.4e-06	675123	44060576	44092839	6	44092839	6	44092839	*	M	-0.164286	4.4
chr6:44101671:C:T	T	C	0.1062	0.0057	0.0978	0.1161	0.0087	0.0156	0.5752	14	12.784	11	0.3077	440683	39106	401577	chr6	44101671	6	6	44101671	44101671	1	1	0.1062	93601.1	0.0183	6	44101671	*	rs9369448	Y	44069408	rs9369448	T	C	0.1123	-0.0109	0.0027	5.9e-05	679487	44069408	44101671	6	44101671	6	44101671	*	Y	0.557692	-4.03704
chr6:44106218:T:G	T	G	0.8934	0.0059	0.8834	0.9013	-0.0086	0.0155	0.5791	15.1	12.949	11	0.2967	440683	39106	401577	chr6	44106218	6	6	44106218	44106218	1	1	0.1066	93953.6	0.0179	6	44106218	*	rs9369453	B	44073955	rs9369453	T	G	0.8876	0.0108	0.0027	5.2e-05	692418	44073955	44106218	6	44106218	6	44106218	*	B	-0.554839	4
chr6:44106492:T:C	T	C	0.8938	0.0057	0.8839	0.9022	-0.0087	0.0155	0.5774	13.9	12.781	11	0.3079	440683	39106	401577	chr6	44106492	6	6	44106492	44106492	1	1	0.1062	93601.1	0.0183	6	44106492	*	rs4711764	Y	44074229	rs4711764	T	C	0.8877	0.0107	0.0027	7.1e-05	685237	44074229	44106492	6	44106492	6	44106492	*	Y	-0.56129	3.96296
chr6:44108920:T:C	T	C	0.8938	0.0057	0.8839	0.9029	-0.0085	0.0155	0.5833	13.6	12.734	11	0.3111	440683	39106	401577	chr6	44108920	6	6	44108920	44108920	1	1	0.1062	93601.1	0.019	6	44108920	*	rs9394984	Y	44076657	rs9394984	T	C	0.8877	0.0109	0.0027	4.8e-05	692466	44076657	44108920	6	44108920	6	44108920	*	Y	-0.548387	4.03704
chr6:44116010:A:C	A	C	0.8938	0.0057	0.8839	0.9027	-0.0087	0.0155	0.577	14.8	12.916	11	0.2989	440683	39106	401577	chr6	44116010	6	6	44116010	44116010	1	1	0.1062	93601.1	0.0188	6	44116010	*	rs9349272	M	44083747	rs9349272	A	C	0.8877	0.011	0.0027	4.5e-05	680756	44083747	44116010	6	44116010	6	44116010	*	M	-0.56129	4.07407
chr6:44117291:T:C	T	C	0.8939	0.0057	0.8839	0.9027	-0.0087	0.0155	0.5769	14.7	12.9	11	0.2999	440683	39106	401577	chr6	44117291	6	6	44117291	44117291	1	1	0.1061	93512.9	0.0188	6	44117291	*	rs12202501	Y	44085028	rs12202501	T	C	0.8877	0.0109	0.0027	4.9e-05	692459	44085028	44117291	6	44117291	6	44117291	*	Y	-0.56129	4.03704
chr6:44119928:G:A	A	G	0.1065	0.0059	0.0973	0.1166	0.0085	0.0155	0.581	15.5	13.022	11	0.2919	440683	39106	401577	chr6	44119928	6	6	44119928	44119928	1	1	0.1065	93865.5	0.0193	6	44119928	*	rs9369454	R	44087665	rs9369454	A	G	0.1123	-0.0109	0.0027	4.8e-05	692494	44087665	44119928	6	44119928	6	44119928	*	R	0.548387	-4.03704
chr6:44126568:A:T	A	T	0.8937	0.0055	0.8839	0.9011	-0.0079	0.0155	0.6105	16	13.099	11	0.2869	440683	39106	401577	chr6	44126568	6	6	44126568	44126568	1	1	0.1063	93689.2	0.0172	6	44126568	*	rs4714750	W	44094305	rs4714750	A	T	0.8877	0.0111	0.0027	3.9e-05	680716	44094305	44126568	6	44126568	6	44126568	*	W	-0.509677	4.11111
chr6:44137568:C:G	C	G	0.8943	0.0058	0.8843	0.9026	-0.0065	0.0156	0.6755	19.9	13.73	11	0.2483	440683	39106	401577	chr6	44137568	6	6	44137568	44137568	1	1	0.1057	93160.4	0.0183	6	44137568	*	rs4714754	V	44105305	rs4714754	C	G	0.8878	0.0107	0.0027	7.2e-05	680272	44105305	44137568	6	44137568	6	44137568	*	V	-0.416667	3.96296
chr6:44147432:G:A	A	G	0.1054	0.006	0.0965	0.1147	0.0043	0.0156	0.7812	24.5	14.562	11	0.2034	440683	39106	401577	chr6	44147432	6	6	44147432	44147432	1	1	0.1054	92896	0.0182	6	44147432	*	rs4714759	R	44115169	rs4714759	A	G	0.1117	-0.01	0.0027	0.0002	692507	44115169	44147432	6	44147432	6	44147432	*	R	0.275641	-3.7037
chr6:44149870:C:T	T	C	0.0771	0.0048	0.0687	0.0849	0.0069	0.0184	0.7058	40.4	18.446	11	0.07178	440683	39106	401577	chr6	44149870	6	6	44149870	44149870	1	1	0.0771	67953.3	0.0162	6	44149870	*	rs4714761	Y	44117607	rs4714761	T	C	0.07922	-0.0124	0.0032	9.8e-05	670532	44117607	44149870	6	44149870	6	44149870	*	Y	0.375	-3.875
chr6:44267953:G:T	T	G	0.6478	0.0165	0.5409	0.6809	-0.0083	0.0103	0.4221	0	5.256	11	0.9181	440683	39106	401577	chr6	44267953	6	6	44267953	44267953	1	1	0.3522	310417	0.14	6	44267953	*	rs513688	K	44235690	rs513688	T	G	0.655	0.0065	0.0019	0.00048	635712	44235690	44267953	6	44267953	6	44267953	*	K	-0.805825	3.42105
chr6:44268632:A:G	A	G	0.1391	0.0117	0.1175	0.1955	-0.0008	0.015	0.9596	35.3	15.447	10	0.1166	439739	38837	400902	chr6	44268632	6	6	44268632	44268632	0.993121	0.998319	0.1391	122335	0.078	6	44268632	*	rs529948	R	44236369	rs529948	A	G	0.1412	-0.0093	0.0026	0.00041	650953	44236369	44268632	6	44268632	6	44268632	*	R	-0.0533333	-3.57692
chr6:44713984:C:T	T	C	0.3333	0.0056	0.3141	0.3491	-0.0074	0.0101	0.4624	11.9	12.48	11	0.3287	440683	39106	401577	chr6	44713984	6	6	44713984	44713984	1	1	0.3333	293759	0.035	6	44713984	*	rs1028608	Y	44681721	rs1028608	T	C	0.3235	-0.0073	0.0018	5.8e-05	690530	44681721	44713984	6	44713984	6	44713984	*	Y	-0.732673	-4.05556
chr6:44717815:G:A	A	G	0.3247	0.0037	0.307	0.336	-0.003	0.0102	0.7645	17.5	13.332	11	0.2722	440683	39106	401577	chr6	44717815	6	6	44717815	44717815	1	1	0.3247	286180	0.029	6	44717815	*	rs2128543	R	44685552	rs2128543	A	G	0.3175	-0.0073	0.0018	7.1e-05	691413	44685552	44717815	6	44717815	6	44717815	*	R	-0.294118	-4.05556
chr6:44720220:T:C	T	C	0.6605	0.0045	0.6446	0.6767	0.0064	0.0101	0.5241	12.9	12.635	11	0.3178	440683	39106	401577	chr6	44720220	6	6	44720220	44720220	1	1	0.3395	299224	0.0321	6	44720220	*	rs10948155	Y	44687957	rs10948155	T	C	0.6632	0.0081	0.0018	8.6e-06	687332	44687957	44720220	6	44720220	6	44720220	*	Y	0.633663	4.5
chr6:44721722:G:A	A	G	0.3211	0.0038	0.3022	0.3312	-0.0029	0.0102	0.7777	14.7	12.891	11	0.3005	440683	39106	401577	chr6	44721722	6	6	44721722	44721722	1	1	0.3211	283007	0.029	6	44721722	*	rs10948156	R	44689459	rs10948156	A	G	0.3139	-0.0075	0.0018	4.2e-05	692051	44689459	44721722	6	44721722	6	44721722	*	R	-0.284314	-4.16667
chr6:44723003:T:G	T	G	0.6771	0.0036	0.667	0.6984	0.0018	0.0102	0.8578	16.7	13.208	11	0.2799	440683	39106	401577	chr6	44723003	6	6	44723003	44723003	1	1	0.3229	284593	0.0314	6	44723003	*	rs11962872	K	44690740	rs11962872	T	G	0.6856	0.0078	0.0019	2.9e-05	689462	44690740	44723003	6	44723003	6	44723003	*	K	0.176471	4.10526
chr6:44723635:T:C	T	C	0.6777	0.0041	0.6688	0.7011	0.0023	0.0102	0.824	18.1	13.436	11	0.2658	440683	39106	401577	chr6	44723635	6	6	44723635	44723635	1	1	0.3223	284064	0.0323	6	44723635	*	rs1418432	Y	44691372	rs1418432	T	C	0.6856	0.0075	0.0018	4.5e-05	692252	44691372	44723635	6	44723635	6	44723635	*	Y	0.22549	4.16667
chr6:44724141:T:C	T	C	0.6782	0.0037	0.6691	0.7011	0.002	0.0102	0.8442	17	13.257	11	0.2769	440683	39106	401577	chr6	44724141	6	6	44724141	44724141	1	1	0.3218	283624	0.032	6	44724141	*	rs12198153	Y	44691878	rs12198153	T	C	0.6856	0.0078	0.0018	2.5e-05	691159	44691878	44724141	6	44724141	6	44724141	*	Y	0.196078	4.33333
chr6:44725021:G:A	A	G	0.3218	0.0039	0.2989	0.3488	-0.0019	0.0102	0.8501	17	13.246	11	0.2775	440683	39106	401577	chr6	44725021	6	6	44725021	44725021	1	1	0.3218	283624	0.0499	6	44725021	*	rs10456535	R	44692758	rs10456535	A	G	0.3141	-0.0076	0.0018	3.3e-05	691229	44692758	44725021	6	44725021	6	44725021	*	R	-0.186275	-4.22222
chr6:44725088:G:T	T	G	0.3218	0.0039	0.2989	0.3488	-0.002	0.0102	0.8457	17	13.254	11	0.2771	440683	39106	401577	chr6	44725088	6	6	44725088	44725088	1	1	0.3218	283624	0.0499	6	44725088	*	rs10456118	K	44692825	rs10456118	T	G	0.3141	-0.0077	0.0018	2.7e-05	691218	44692825	44725088	6	44725088	6	44725088	*	K	-0.196078	-4.27778
chr6:44725258:G:C	C	G	0.321	0.0041	0.2978	0.3484	-0.0012	0.0102	0.9069	15.8	13.066	11	0.289	440683	39106	401577	chr6	44725258	6	6	44725258	44725258	1	1	0.321	282918	0.0506	6	44725258	*	rs10456536	S	44692995	rs10456536	C	G	0.3136	-0.0077	0.0018	2.9e-05	691286	44692995	44725258	6	44725258	6	44725258	*	S	-0.117647	-4.27778
chr6:44729765:A:T	A	T	0.6815	0.0049	0.653	0.7016	0.0023	0.0102	0.8216	21.8	14.074	11	0.2289	440683	39106	401577	chr6	44729765	6	6	44729765	44729765	1	1	0.3185	280715	0.0486	6	44729765	*	rs12204270	D	44697502	rs12204270	A	T	0.6892	0.0078	0.0018	2.4e-05	691666	44697502	44729765	6	44729765	6	44729765	*	D	0.22549	4.33333
chr6:44730528:G:A	A	G	0.3191	0.0047	0.2984	0.3464	-0.0014	0.0102	0.8918	22.5	14.192	11	0.2226	440683	39106	401577	chr6	44730528	6	6	44730528	44730528	1	1	0.3191	281244	0.048	6	44730528	*	rs1552196	R	44698265	rs1552196	A	G	0.3108	-0.0076	0.0018	3.9e-05	691584	44698265	44730528	6	44730528	6	44730528	*	R	-0.137255	-4.22222
chr6:44737566:G:A	A	G	0.2515	0.0064	0.2306	0.2776	0.0181	0.0109	0.09843	20.1	13.765	11	0.2463	440683	39106	401577	chr6	44737566	6	6	44737566	44737566	1	1	0.2515	221664	0.047	6	44737566	*	rs609643	R	44705303	rs609643	A	G	0.2568	0.007	0.002	0.00046	692030	44705303	44737566	6	44737566	6	44737566	*	R	1.66055	3.5
chr6:44742415:G:C	C	G	0.3169	0.0052	0.2959	0.3453	-0.0029	0.0102	0.7734	16.8	13.227	11	0.2788	440683	39106	401577	chr6	44742415	6	6	44742415	44742415	1	1	0.3169	279305	0.0494	6	44742415	*	rs10807302	S	44710152	rs10807302	C	G	0.3081	-0.008	0.0018	1.5e-05	691318	44710152	44742415	6	44742415	6	44742415	*	S	-0.284314	-4.44444
chr6:44768339:C:T	T	C	0.3173	0.0054	0.2964	0.3458	-0.0028	0.0102	0.7845	17.5	13.334	11	0.2721	440683	39106	401577	chr6	44768339	6	6	44768339	44768339	1	1	0.3173	279657	0.0494	6	44768339	*	rs12215181	Y	44736076	rs12215181	T	C	0.3087	-0.0082	0.0018	1e-05	691324	44736076	44768339	6	44768339	6	44768339	*	Y	-0.27451	-4.55556
chr6:44773158:C:T	T	C	0.3297	0.0056	0.3091	0.3593	-0.001	0.0101	0.9208	16.2	13.122	11	0.2854	440683	39106	401577	chr6	44773158	6	6	44773158	44773158	1	1	0.3297	290586	0.0502	6	44773158	*	rs12197593	Y	44740895	rs12197593	T	C	0.3233	-0.0074	0.0018	4.6e-05	691479	44740895	44773158	6	44773158	6	44773158	*	Y	-0.0990099	-4.11111
chr6:44784266:G:C	C	G	0.3166	0.0055	0.2952	0.3443	-0.003	0.0102	0.7726	23.5	14.371	11	0.2131	440683	39106	401577	chr6	44784266	6	6	44784266	44784266	1	1	0.3166	279040	0.0491	6	44784266	*	rs12208621	S	44752003	rs12208621	C	G	0.3085	-0.0082	0.0019	8.6e-06	690523	44752003	44784266	6	44784266	6	44784266	*	S	-0.294118	-4.31579
chr6:44789173:T:C	T	C	0.71	0.0045	0.6905	0.7253	0.0045	0.0105	0.6659	18.7	13.538	11	0.2596	440683	39106	401577	chr6	44789173	6	6	44789173	44789173	1	1	0.29	255596	0.0348	6	44789173	*	rs12215095	Y	44756910	rs12215095	T	C	0.7166	0.0099	0.0019	1.3e-07	690385	44756910	44789173	6	44789173	6	44789173	*	Y	0.428571	5.21053
chr6:44793123:G:A	A	G	0.2422	0.0126	0.2128	0.2653	0.0132	0.0111	0.2346	0	9.673	11	0.56	440683	39106	401577	chr6	44793123	6	6	44793123	44793123	1	1	0.2422	213467	0.0525	6	44793123	*	rs2894599	R	44760860	rs2894599	A	G	0.2371	0.008	0.0021	0.00011	684072	44760860	44793123	6	44793123	6	44793123	*	R	1.18919	3.80952
chr6:44793291:C:T	T	C	0.2878	0.0042	0.2739	0.3058	-0.0044	0.0105	0.6761	17.1	13.269	11	0.2761	440683	39106	401577	chr6	44793291	6	6	44793291	44793291	1	1	0.2878	253657	0.0319	6	44793291	*	rs10948171	Y	44761028	rs10948171	T	C	0.2826	-0.0098	0.0019	2e-07	690391	44761028	44793291	6	44793291	6	44793291	*	Y	-0.419048	-5.15789
chr6:44793809:C:T	T	C	0.2159	0.0087	0.1964	0.243	0.0129	0.0116	0.2663	0	8.853	11	0.6354	440683	39106	401577	chr6	44793809	6	6	44793809	44793809	1	1	0.2159	190287	0.0466	6	44793809	*	rs4714825	Y	44761546	rs4714825	T	C	0.2201	0.0075	0.0021	0.00041	689675	44761546	44793809	6	44793809	6	44793809	*	Y	1.11207	3.57143
chr6:44801188:T:C	T	C	0.7117	0.004	0.6927	0.7261	0.005	0.0105	0.632	11.6	12.448	11	0.3309	440683	39106	401577	chr6	44801188	6	6	44801188	44801188	1	1	0.2883	254098	0.0334	6	44801188	*	rs12200892	Y	44768925	rs12200892	T	C	0.7185	0.0096	0.0019	3.3e-07	690268	44768925	44801188	6	44801188	6	44801188	*	Y	0.47619	5.05263
chr6:44802477:C:G	C	G	0.7103	0.0046	0.6901	0.7253	0.0049	0.0105	0.6392	18.3	13.468	11	0.2638	440683	39106	401577	chr6	44802477	6	6	44802477	44802477	1	1	0.2897	255332	0.0352	6	44802477	*	rs9472365	S	44770214	rs9472365	C	G	0.7177	0.0099	0.0019	1.3e-07	691294	44770214	44802477	6	44802477	6	44802477	*	S	0.466667	5.21053
chr6:44802790:T:C	T	C	0.7102	0.0046	0.69	0.7253	0.0051	0.0105	0.6278	17.9	13.403	11	0.2678	440683	39106	401577	chr6	44802790	6	6	44802790	44802790	1	1	0.2898	255420	0.0353	6	44802790	*	rs9463042	Y	44770527	rs9463042	T	C	0.7177	0.0098	0.0019	1.9e-07	685473	44770527	44802790	6	44802790	6	44802790	*	Y	0.485714	5.15789
chr6:44803304:G:T	T	G	0.242	0.0125	0.2127	0.265	0.012	0.0111	0.2781	0	9.64	11	0.563	440683	39106	401577	chr6	44803304	6	6	44803304	44803304	1	1	0.242	213291	0.0523	6	44803304	*	rs16872574	K	44771041	rs16872574	T	G	0.2371	0.0081	0.0021	8.6e-05	690454	44771041	44803304	6	44803304	6	44803304	*	K	1.08108	3.85714
chr6:44803377:T:C	T	C	0.7103	0.0046	0.6901	0.7255	0.0049	0.0105	0.6375	17	13.255	11	0.277	440683	39106	401577	chr6	44803377	6	6	44803377	44803377	1	1	0.2897	255332	0.0354	6	44803377	*	rs9463043	Y	44771114	rs9463043	T	C	0.7171	0.0099	0.0019	1.2e-07	691300	44771114	44803377	6	44803377	6	44803377	*	Y	0.466667	5.21053
chr6:44803971:C:T	T	C	0.2878	0.0042	0.2741	0.3063	-0.0045	0.0105	0.668	15.7	13.052	11	0.2899	440683	39106	401577	chr6	44803971	6	6	44803971	44803971	1	1	0.2878	253657	0.0322	6	44803971	*	rs12198016	Y	44771708	rs12198016	T	C	0.2816	-0.0099	0.0019	1.6e-07	691358	44771708	44803971	6	44803971	6	44803971	*	Y	-0.428571	-5.21053
chr6:44806860:C:T	T	C	0.2636	0.0055	0.2498	0.2894	0.0026	0.0108	0.8107	0	8.418	11	0.6755	440683	39106	401577	chr6	44806860	6	6	44806860	44806860	1	1	0.2636	232328	0.0396	6	44806860	*	rs9472367	Y	44774597	rs9472367	T	C	0.2562	-0.0091	0.0019	2.8e-06	685786	44774597	44806860	6	44806860	6	44806860	*	Y	0.240741	-4.78947
chr6:44808399:T:G	T	G	0.7112	0.0038	0.6937	0.728	0.0038	0.0105	0.7182	12.8	12.619	11	0.319	440683	39106	401577	chr6	44808399	6	6	44808399	44808399	1	1	0.2888	254539	0.0343	6	44808399	*	rs4644056	K	44776136	rs4644056	T	G	0.7187	0.0098	0.0019	2.1e-07	691959	44776136	44808399	6	44808399	6	44808399	*	K	0.361905	5.15789
chr6:44809467:G:A	A	G	0.2896	0.0047	0.273	0.3107	-0.0053	0.0105	0.6092	13.6	12.731	11	0.3113	440683	39106	401577	chr6	44809467	6	6	44809467	44809467	1	1	0.2896	255244	0.0377	6	44809467	*	rs7765371	R	44777204	rs7765371	A	G	0.2824	-0.01	0.0019	1e-07	692185	44777204	44809467	6	44809467	6	44809467	*	R	-0.504762	-5.26316
chr6:44809954:A:G	A	G	0.7087	0.0044	0.6892	0.7271	0.0048	0.0104	0.6468	14.1	12.811	11	0.3058	440683	39106	401577	chr6	44809954	6	6	44809954	44809954	1	1	0.2913	256742	0.0379	6	44809954	*	rs10948172	R	44777691	rs10948172	A	G	0.717	0.01	0.0019	9.3e-08	692339	44777691	44809954	6	44809954	6	44809954	*	R	0.461538	5.26316
chr6:44815937:A:G	A	G	0.7103	0.0049	0.6875	0.7264	0.0053	0.0105	0.61	10	12.226	11	0.3469	440683	39106	401577	chr6	44815937	6	6	44815937	44815937	1	1	0.2897	255332	0.0389	6	44815937	*	rs7349931	R	44783674	rs7349931	A	G	0.717	0.0101	0.0019	8.9e-08	690502	44783674	44815937	6	44815937	6	44815937	*	R	0.504762	5.31579
chr6:44820419:G:C	C	G	0.2896	0.0049	0.2735	0.3109	-0.0053	0.0105	0.611	10.6	12.308	11	0.3409	440683	39106	401577	chr6	44820419	6	6	44820419	44820419	1	1	0.2896	255244	0.0374	6	44820419	*	rs12209944	S	44788156	rs12209944	C	G	0.282	-0.0101	0.0019	7.1e-08	691465	44788156	44820419	6	44820419	6	44820419	*	S	-0.504762	-5.31579
chr6:44828035:C:T	T	C	0.2866	0.0043	0.2706	0.3072	-0.0055	0.0105	0.6029	13.3	12.693	11	0.3139	440683	39106	401577	chr6	44828035	6	6	44828035	44828035	1	1	0.2866	252599	0.0366	6	44828035	*	rs756	Y	44795772	rs756	T	C	0.2813	-0.0098	0.0019	2.1e-07	690082	44795772	44828035	6	44828035	6	44828035	*	Y	-0.52381	-5.15789
chr6:44828053:C:T	T	C	0.2879	0.0048	0.2706	0.3109	-0.0063	0.0105	0.5503	13.3	12.694	11	0.3138	440683	39106	401577	chr6	44828053	6	6	44828053	44828053	1	1	0.2879	253745	0.0403	6	44828053	*	rs755	Y	44795790	rs755	T	C	0.2818	-0.0098	0.0019	1.8e-07	690143	44795790	44828053	6	44828053	6	44828053	*	Y	-0.6	-5.15789
chr6:44828859:C:T	T	C	0.2791	0.0094	0.2519	0.2993	0.0128	0.0106	0.228	12.9	12.633	11	0.318	440683	39106	401577	chr6	44828859	6	6	44828859	44828859	1	1	0.2791	245989	0.0474	6	44828859	*	rs524492	Y	44796596	rs524492	T	C	0.2805	0.0091	0.0019	3e-06	690179	44796596	44828859	6	44828859	6	44828859	*	Y	1.20755	4.78947
chr6:44829351:C:T	T	C	0.706	0.0056	0.678	0.7268	0.0054	0.0105	0.603	16.4	13.154	11	0.2834	440683	39106	401577	chr6	44829351	6	6	44829351	44829351	1	1	0.294	259122	0.0488	6	44829351	*	rs529125	Y	44797088	rs529125	T	C	0.7177	0.0102	0.0019	5.9e-08	691506	44797088	44829351	6	44829351	6	44829351	*	Y	0.514286	5.36842
chr6:44831920:A:G	A	G	0.2843	0.0101	0.2552	0.299	0.0139	0.0106	0.1897	20.9	13.908	11	0.2381	440683	39106	401577	chr6	44831920	6	6	44831920	44831920	1	1	0.2843	250572	0.0438	6	44831920	*	rs1402599	R	44799657	rs1402599	A	G	0.2814	0.0091	0.0019	3e-06	689998	44799657	44831920	6	44831920	6	44831920	*	R	1.31132	4.78947
chr6:44832510:A:G	A	G	0.7472	0.0123	0.7317	0.7793	-0.0139	0.0109	0.2049	0	10.53	11	0.4834	440683	39106	401577	chr6	44832510	6	6	44832510	44832510	1	1	0.2528	222809	0.0476	6	44832510	*	rs9472376	R	44800247	rs9472376	A	G	0.7508	-0.0089	0.002	9.4e-06	690203	44800247	44832510	6	44832510	6	44832510	*	R	-1.27523	-4.45
chr6:44837477:G:T	T	G	0.7057	0.0059	0.6772	0.7257	0.0054	0.0104	0.6033	11.9	12.489	11	0.328	440683	39106	401577	chr6	44837477	6	6	44837477	44837477	1	1	0.2943	259386	0.0485	6	44837477	*	rs857601	B	44805214	rs857601	T	G	0.7189	0.0104	0.0019	3e-08	691300	44805214	44837477	6	44837477	6	44837477	*	B	0.519231	5.47368
chr6:44840698:G:A	A	G	0.6678	0.0075	0.6366	0.6985	0.0025	0.0101	0.8058	5.4	11.627	11	0.3923	440683	39106	401577	chr6	44840698	6	6	44840698	44840698	1	1	0.3322	292790	0.0619	6	44840698	*	rs860741	R	44808435	rs860741	A	G	0.6832	0.0086	0.0018	2.5e-06	690772	44808435	44840698	6	44840698	6	44840698	*	R	0.247525	4.77778
chr6:44851877:G:T	T	G	0.2876	0.0044	0.2721	0.3088	-0.0054	0.0105	0.6065	7.4	11.876	11	0.3731	440683	39106	401577	chr6	44851877	6	6	44851877	44851877	1	1	0.2876	253481	0.0367	6	44851877	*	rs12202704	K	44819614	rs12202704	T	G	0.2803	-0.0099	0.0019	1.3e-07	690772	44819614	44851877	6	44851877	6	44851877	*	K	-0.514286	-5.21053
chr6:44855712:G:A	A	G	0.2877	0.0044	0.2722	0.3088	-0.0057	0.0105	0.5895	7.1	11.842	11	0.3756	440683	39106	401577	chr6	44855712	6	6	44855712	44855712	1	1	0.2877	253569	0.0366	6	44855712	*	rs10484625	R	44823449	rs10484625	A	G	0.2803	-0.0101	0.0019	7.4e-08	691273	44823449	44855712	6	44855712	6	44855712	*	R	-0.542857	-5.31579
chr6:44863627:C:A	A	C	0.2865	0.0046	0.2702	0.308	-0.0042	0.0105	0.6894	7.9	11.939	11	0.3683	440683	39106	401577	chr6	44863627	6	6	44863627	44863627	1	1	0.2865	252511	0.0378	6	44863627	*	rs12215263	M	44831364	rs12215263	A	C	0.281	-0.0102	0.0019	6.2e-08	690962	44831364	44863627	6	44863627	6	44863627	*	M	-0.4	-5.36842
chr6:44866176:T:C	T	C	0.7109	0.0042	0.6913	0.7248	0.0047	0.0105	0.6534	4.6	11.534	11	0.3997	440683	39106	401577	chr6	44866176	6	6	44866176	44866176	1	1	0.2891	254803	0.0335	6	44866176	*	rs10948176	Y	44833913	rs10948176	T	C	0.719	0.0104	0.0019	3.6e-08	692104	44833913	44866176	6	44866176	6	44866176	*	Y	0.447619	5.47368
chr6:44867885:T:G	T	G	0.5863	0.0032	0.581	0.5977	0.0053	0.0097	0.5834	0	8.084	11	0.7057	440683	39106	401577	chr6	44867885	6	6	44867885	44867885	1	1	0.4137	364621	0.0167	6	44867885	*	rs3799976	B	44835622	rs3799976	T	G	0.5973	0.0073	0.0017	2.7e-05	692444	44835622	44867885	6	44867885	6	44867885	*	B	0.546392	4.29412
chr6:44869619:T:G	T	G	0.5859	0.0035	0.5805	0.5977	0.0052	0.0096	0.5884	0	8.193	11	0.6959	440683	39106	401577	chr6	44869619	6	6	44869619	44869619	1	1	0.4141	364974	0.0172	6	44869619	*	rs3799977	K	44837356	rs3799977	T	G	0.5975	0.0072	0.0017	3.1e-05	692330	44837356	44869619	6	44869619	6	44869619	*	K	0.541667	4.23529
chr6:44877777:T:C	T	C	0.5862	0.0032	0.5789	0.5972	0.0049	0.0097	0.6099	0	8.399	11	0.6772	440683	39106	401577	chr6	44877777	6	6	44877777	44877777	1	1	0.4138	364709	0.0183	6	44877777	*	rs3799979	Y	44845514	rs3799979	T	C	0.5975	0.0072	0.0017	2.9e-05	692398	44845514	44877777	6	44877777	6	44877777	*	Y	0.505155	4.23529
chr6:44878271:T:C	T	C	0.5862	0.0032	0.5789	0.5972	0.005	0.0097	0.6042	0	8.318	11	0.6846	440683	39106	401577	chr6	44878271	6	6	44878271	44878271	1	1	0.4138	364709	0.0183	6	44878271	*	rs4714828	Y	44846008	rs4714828	T	C	0.5965	0.0072	0.0017	3.2e-05	692269	44846008	44878271	6	44878271	6	44878271	*	Y	0.515464	4.23529
chr6:44895658:G:A	A	G	0.288	0.0043	0.2722	0.3087	-0.0059	0.0105	0.5742	4.8	11.556	11	0.3979	440683	39106	401577	chr6	44895658	6	6	44895658	44895658	1	1	0.288	253833	0.0365	6	44895658	*	rs9367210	R	44863395	rs9367210	A	G	0.2818	-0.0102	0.0019	5.6e-08	691885	44863395	44895658	6	44895658	6	44895658	*	R	-0.561905	-5.36842
chr6:44896815:G:T	T	G	0.2878	0.0043	0.2722	0.3086	-0.0058	0.0105	0.5782	4.3	11.492	11	0.403	440683	39106	401577	chr6	44896815	6	6	44896815	44896815	1	1	0.2878	253657	0.0364	6	44896815	*	rs3997499	K	44864552	rs3997499	T	G	0.2815	-0.0102	0.0019	5.4e-08	691926	44864552	44896815	6	44896815	6	44896815	*	K	-0.552381	-5.36842
chr6:44898585:G:A	A	G	0.2188	0.0134	0.1823	0.2375	0.0038	0.0115	0.7411	0	8.881	11	0.6329	440683	39106	401577	chr6	44898585	6	6	44898585	44898585	1	1	0.2188	192843	0.0552	6	44898585	*	rs12530016	R	44866322	rs12530016	A	G	0.2116	0.0083	0.002	3.9e-05	794984	44866322	44898585	6	44898585	6	44898585	*	R	0.330435	4.15
chr6:44908106:C:T	T	C	0.4139	0.0032	0.4028	0.4197	-0.0058	0.0097	0.5487	0	8.272	11	0.6888	440683	39106	401577	chr6	44908106	6	6	44908106	44908106	1	1	0.4139	364797	0.0169	6	44908106	*	rs12525009	Y	44875843	rs12525009	T	C	0.4028	-0.0072	0.0017	3.1e-05	692363	44875843	44908106	6	44908106	6	44908106	*	Y	-0.597938	-4.23529
chr6:44914534:A:G	A	G	0.7116	0.0044	0.6904	0.7275	0.0059	0.0105	0.5758	2.4	11.268	11	0.4211	440683	39106	401577	chr6	44914534	6	6	44914534	44914534	1	1	0.2884	254186	0.0371	6	44914534	*	rs10484626	R	44882271	rs10484626	A	G	0.7185	0.0102	0.0019	5e-08	691839	44882271	44914534	6	44914534	6	44914534	*	R	0.561905	5.36842
chr6:44916136:C:T	T	C	0.4129	0.0034	0.399	0.4187	-0.0058	0.0097	0.5485	0	7.807	11	0.7305	440683	39106	401577	chr6	44916136	6	6	44916136	44916136	1	1	0.4129	363916	0.0197	6	44916136	*	rs12526711	Y	44883873	rs12526711	T	C	0.4021	-0.0077	0.0018	1.3e-05	691066	44883873	44916136	6	44916136	6	44916136	*	Y	-0.597938	-4.27778
chr6:44916530:T:A	A	T	0.4134	0.0032	0.4008	0.4193	-0.006	0.0097	0.5372	0	8.076	11	0.7064	440683	39106	401577	chr6	44916530	6	6	44916530	44916530	1	1	0.4134	364357	0.0185	6	44916530	*	rs10484627	W	44884267	rs10484627	A	T	0.4025	-0.0071	0.0017	3.7e-05	691906	44884267	44916530	6	44916530	6	44916530	*	W	-0.618557	-4.17647
chr6:44919659:G:T	T	G	0.0882	0.0102	0.0668	0.1046	0.0141	0.0169	0.4038	0	6.576	11	0.8323	440683	39106	401577	chr6	44919659	6	6	44919659	44919659	1	1	0.0882	77736.5	0.0378	6	44919659	*	rs7751298	K	44887396	rs7751298	T	G	0.08168	0.0113	0.0032	0.0004	689314	44887396	44919659	6	44919659	6	44919659	*	K	0.83432	3.53125
chr6:44922995:T:A	A	T	0.0958	0.011	0.0726	0.1137	0.0117	0.0162	0.4696	0	6.267	11	0.855	440683	39106	401577	chr6	44922995	6	6	44922995	44922995	1	1	0.0958	84434.9	0.0411	6	44922995	*	rs7749796	W	44890732	rs7749796	A	T	0.09127	0.0116	0.0031	0.00014	692180	44890732	44922995	6	44922995	6	44922995	*	W	0.722222	3.74194
chr6:44932370:C:T	T	C	0.2878	0.0042	0.2725	0.3086	-0.0059	0.0105	0.5762	3.9	11.442	11	0.407	440683	39106	401577	chr6	44932370	6	6	44932370	44932370	1	1	0.2878	253657	0.0361	6	44932370	*	rs10456120	Y	44900107	rs10456120	T	C	0.2816	-0.0102	0.0019	7.5e-08	690818	44900107	44932370	6	44932370	6	44932370	*	Y	-0.561905	-5.36842
chr6:44933990:C:T	T	C	0.4132	0.0031	0.4007	0.4184	-0.0055	0.0097	0.5716	0	7.989	11	0.7143	440683	39106	401577	chr6	44933990	6	6	44933990	44933990	1	1	0.4132	364180	0.0177	6	44933990	*	rs10948185	Y	44901727	rs10948185	T	C	0.402	-0.0071	0.0017	4.3e-05	691781	44901727	44933990	6	44933990	6	44933990	*	Y	-0.56701	-4.17647
chr6:44935484:C:T	T	C	0.2892	0.0041	0.2752	0.3088	-0.0051	0.0105	0.6289	2.8	11.317	11	0.4171	440683	39106	401577	chr6	44935484	6	6	44935484	44935484	1	1	0.2892	254891	0.0336	6	44935484	*	rs12208332	Y	44903221	rs12208332	T	C	0.2816	-0.0103	0.0019	4.8e-08	691573	44903221	44935484	6	44935484	6	44935484	*	Y	-0.485714	-5.42105
chr6:44936165:T:G	T	G	0.7118	0.0043	0.6912	0.7275	0.0061	0.0105	0.5617	1.5	11.17	11	0.4291	440683	39106	401577	chr6	44936165	6	6	44936165	44936165	1	1	0.2882	254010	0.0363	6	44936165	*	rs12190313	K	44903902	rs12190313	T	G	0.7184	0.0102	0.0019	5.4e-08	691361	44903902	44936165	6	44936165	6	44936165	*	K	0.580952	5.36842
chr6:44943677:G:A	A	G	0.4327	0.0027	0.4226	0.437	-0.0006	0.0096	0.9534	0	6.171	11	0.8617	440683	39106	401577	chr6	44943677	6	6	44943677	44943677	1	1	0.4327	381367	0.0144	6	44943677	*	rs12196818	R	44911414	rs12196818	A	G	0.4208	-0.0062	0.0017	0.00032	691735	44911414	44943677	6	44943677	6	44943677	*	R	-0.0625	-3.64706
chr6:44943915:G:A	A	G	0.4127	0.0033	0.399	0.4182	-0.0051	0.0097	0.5972	0	7.76	11	0.7346	440683	39106	401577	chr6	44943915	6	6	44943915	44943915	1	1	0.4127	363740	0.0192	6	44943915	*	rs4711807	R	44911652	rs4711807	A	G	0.4019	-0.0071	0.0017	3.8e-05	691727	44911652	44943915	6	44943915	6	44943915	*	R	-0.525773	-4.17647
chr6:44944149:C:T	T	C	0.288	0.0043	0.2722	0.3088	-0.0058	0.0105	0.5804	3.6	11.416	11	0.4091	440683	39106	401577	chr6	44944149	6	6	44944149	44944149	1	1	0.288	253833	0.0366	6	44944149	*	rs12198308	Y	44911886	rs12198308	T	C	0.2815	-0.0101	0.0019	7.4e-08	691379	44911886	44944149	6	44944149	6	44944149	*	Y	-0.552381	-5.31579
chr6:44950669:T:C	T	C	0.5865	0.0032	0.5813	0.5988	0.0062	0.0097	0.5177	0	7.922	11	0.7203	440683	39106	401577	chr6	44950669	6	6	44950669	44950669	1	1	0.4135	364445	0.0175	6	44950669	*	rs7749865	Y	44918406	rs7749865	T	C	0.5975	0.0071	0.0017	4e-05	691745	44918406	44950669	6	44950669	6	44950669	*	Y	0.639175	4.17647
chr6:44956675:A:G	A	G	0.5671	0.0027	0.5627	0.5762	0.0018	0.0096	0.8553	0	6.168	11	0.8619	440683	39106	401577	chr6	44956675	6	6	44956675	44956675	1	1	0.4329	381543	0.0135	6	44956675	*	rs12214778	R	44924412	rs12214778	A	G	0.5786	0.006	0.0017	0.00047	691493	44924412	44956675	6	44956675	6	44956675	*	R	0.1875	3.52941
chr6:44957556:T:C	T	C	0.7529	0.0052	0.7353	0.7651	-0.0004	0.0111	0.969	0	6.296	11	0.8529	440683	39106	401577	chr6	44957556	6	6	44957556	44957556	1	1	0.2471	217786	0.0298	6	44957556	*	rs12210292	H	44925293	rs12210292	T	C	0.7603	0.0109	0.002	4e-08	685568	44925293	44957556	6	44957556	6	44957556	*	H	-0.036036	5.45
chr6:44958534:T:C	T	C	0.7113	0.0041	0.691	0.7257	0.0061	0.0105	0.5613	0	10.31	11	0.5028	440683	39106	401577	chr6	44958534	6	6	44958534	44958534	1	1	0.2887	254450	0.0347	6	44958534	*	rs12212190	Y	44926271	rs12212190	T	C	0.7185	0.0102	0.0019	5e-08	691436	44926271	44958534	6	44958534	6	44958534	*	Y	0.580952	5.36842
chr6:44976245:T:C	T	C	0.7115	0.0042	0.691	0.7268	0.0065	0.0105	0.5327	1.3	11.146	11	0.4311	440683	39106	401577	chr6	44976245	6	6	44976245	44976245	1	1	0.2885	254274	0.0358	6	44976245	*	rs17423748	Y	44943982	rs17423748	T	C	0.7192	0.0102	0.0019	5.1e-08	691589	44943982	44976245	6	44976245	6	44976245	*	Y	0.619048	5.36842
chr6:44976905:A:G	A	G	0.9045	0.0109	0.8866	0.9283	-0.0124	0.0162	0.444	0	6.118	11	0.8654	440683	39106	401577	chr6	44976905	6	6	44976905	44976905	1	1	0.0955	84170.5	0.0417	6	44976905	*	rs9472412	D	44944642	rs9472412	A	G	0.90833	-0.0117	0.0031	0.00014	691618	44944642	44976905	6	44976905	6	44976905	*	D	-0.765432	-3.77419
chr6:44977943:A:T	A	T	0.9034	0.0111	0.8856	0.9274	-0.014	0.0161	0.3848	0	5.842	11	0.8837	440683	39106	401577	chr6	44977943	6	6	44977943	44977943	1	1	0.0966	85140	0.0418	6	44977943	*	rs9463056	W	44945680	rs9463056	A	T	0.90786	-0.0117	0.003	0.00012	692064	44945680	44977943	6	44977943	6	44977943	*	W	-0.869565	-3.9
chr6:44977980:A:G	A	G	0.9034	0.0111	0.8855	0.9274	-0.0139	0.0161	0.3886	0	5.845	11	0.8835	440683	39106	401577	chr6	44977980	6	6	44977980	44977980	1	1	0.0966	85140	0.0419	6	44977980	*	rs9472413	R	44945717	rs9472413	A	G	0.90786	-0.0119	0.003	0.0001	692031	44945717	44977980	6	44977980	6	44977980	*	R	-0.863354	-3.96667
chr6:44978769:T:A	A	T	0.2205	0.0139	0.1835	0.2394	0.0058	0.0114	0.6118	0	9.235	11	0.6002	440683	39106	401577	chr6	44978769	6	6	44978769	44978769	1	1	0.2205	194341	0.0559	6	44978769	*	rs9472414	W	44946506	rs9472414	A	T	0.213	0.008	0.0021	0.00016	692602	44946506	44978769	6	44978769	6	44978769	*	W	0.508772	3.80952
chr6:44979584:G:A	A	G	0.4136	0.0031	0.4007	0.4191	-0.0056	0.0096	0.5639	0	8.033	11	0.7104	440683	39106	401577	chr6	44979584	6	6	44979584	44979584	1	1	0.4136	364533	0.0184	6	44979584	*	rs10948192	R	44947321	rs10948192	A	G	0.4029	-0.0071	0.0017	4.2e-05	691509	44947321	44979584	6	44979584	6	44979584	*	R	-0.583333	-4.17647
chr6:44986049:T:C	T	C	0.7796	0.014	0.7606	0.8165	-0.0056	0.0114	0.627	0	8.983	11	0.6234	440683	39106	401577	chr6	44986049	6	6	44986049	44986049	1	1	0.2204	194253	0.0559	6	44986049	*	rs9296450	Y	44953786	rs9296450	T	C	0.787	-0.0084	0.0021	8.6e-05	691825	44953786	44986049	6	44986049	6	44986049	*	Y	-0.491228	-4
chr6:44987791:C:T	T	C	0.4137	0.0034	0.4013	0.4196	-0.0055	0.0096	0.5683	0	8.007	11	0.7126	440683	39106	401577	chr6	44987791	6	6	44987791	44987791	1	1	0.4137	364621	0.0183	6	44987791	*	rs4714830	Y	44955528	rs4714830	T	C	0.4028	-0.007	0.0017	5.4e-05	691561	44955528	44987791	6	44987791	6	44987791	*	Y	-0.572917	-4.11765
chr6:44989188:C:T	T	C	0.4136	0.0033	0.4014	0.4188	-0.0056	0.0096	0.5648	0	7.985	11	0.7146	440683	39106	401577	chr6	44989188	6	6	44989188	44989188	1	1	0.4136	364533	0.0174	6	44989188	*	rs11967188	Y	44956925	rs11967188	T	C	0.4029	-0.007	0.0017	5.5e-05	691602	44956925	44989188	6	44989188	6	44989188	*	Y	-0.583333	-4.11765
chr6:44995664:A:G	A	G	0.7111	0.0038	0.691	0.727	0.0072	0.0105	0.4885	0.8	11.088	11	0.4359	440683	39106	401577	chr6	44995664	6	6	44995664	44995664	1	1	0.2889	254627	0.036	6	44995664	*	rs1329711	R	44963401	rs1329711	A	G	0.7173	0.0103	0.0019	4.5e-08	691150	44963401	44995664	6	44995664	6	44995664	*	R	0.685714	5.42105
chr6:44995998:G:T	T	G	0.2889	0.004	0.2724	0.3104	-0.0067	0.0105	0.524	4.1	11.475	11	0.4043	440683	39106	401577	chr6	44995998	6	6	44995998	44995998	1	1	0.2889	254627	0.038	6	44995998	*	rs12208605	K	44963735	rs12208605	T	G	0.2819	-0.0101	0.0019	6.9e-08	691227	44963735	44995998	6	44995998	6	44995998	*	K	-0.638095	-5.31579
chr6:44999130:T:C	T	C	0.588	0.0029	0.5803	0.5994	0.006	0.0097	0.5322	0	7.734	11	0.7369	440683	39106	401577	chr6	44999130	6	6	44999130	44999130	1	1	0.412	363123	0.0191	6	44999130	*	rs2396372	Y	44966867	rs2396372	T	C	0.5976	0.0072	0.0017	3.6e-05	691465	44966867	44999130	6	44999130	6	44999130	*	Y	0.618557	4.23529
chr6:44999753:T:C	T	C	0.5875	0.0031	0.58	0.5993	0.006	0.0096	0.5329	0	7.812	11	0.73	440683	39106	401577	chr6	44999753	6	6	44999753	44999753	1	1	0.4125	363563	0.0193	6	44999753	*	rs10948197	Y	44967490	rs10948197	T	C	0.5975	0.0072	0.0017	3.2e-05	691308	44967490	44999753	6	44999753	6	44999753	*	Y	0.625	4.23529
chr6:45007219:G:T	T	G	0.288	0.0042	0.2721	0.3089	-0.0072	0.0105	0.4917	6.2	11.729	11	0.3844	440683	39106	401577	chr6	45007219	6	6	45007219	45007219	1	1	0.288	253833	0.0368	6	45007219	*	rs1329709	K	44974956	rs1329709	T	G	0.2849	-0.0102	0.0019	6.1e-08	690775	44974956	45007219	6	45007219	6	45007219	*	K	-0.685714	-5.36842
chr6:45007625:T:A	A	T	0.096	0.0111	0.0725	0.1143	0.0113	0.0162	0.4844	0	6.251	11	0.8561	440683	39106	401577	chr6	45007625	6	6	45007625	45007625	1	1	0.096	84611.1	0.0418	6	45007625	*	rs9472421	W	44975362	rs9472421	A	T	0.09103	0.0118	0.0031	0.00012	692110	44975362	45007625	6	45007625	6	45007625	*	W	0.697531	3.80645
chr6:45008689:G:C	C	G	0.2888	0.0041	0.2748	0.3083	-0.0056	0.0105	0.5931	7.3	11.869	11	0.3736	440683	39106	401577	chr6	45008689	6	6	45008689	45008689	1	1	0.2888	254539	0.0335	6	45008689	*	rs12196188	N	44976426	rs12196188	C	G	0.2817	-0.0103	0.0019	4.4e-08	691435	44976426	45008689	6	45008689	6	45008689	*	N	-0.533333	-5.42105
chr6:45014408:G:A	A	G	0.0957	0.0109	0.0724	0.1137	0.0107	0.0162	0.5103	0	6.368	11	0.8477	440683	39106	401577	chr6	45014408	6	6	45014408	45014408	1	1	0.0957	84346.7	0.0413	6	45014408	*	rs16873056	R	44982145	rs16873056	A	G	0.09144	0.0113	0.0031	0.0002	692130	44982145	45014408	6	45014408	6	45014408	*	R	0.660494	3.64516
chr6:45021233:A:G	A	G	0.5882	0.0028	0.5814	0.6001	0.0063	0.0097	0.5157	0	7.813	11	0.73	440683	39106	401577	chr6	45021233	6	6	45021233	45021233	1	1	0.4118	362947	0.0187	6	45021233	*	rs17424547	R	44988970	rs17424547	A	G	0.5975	0.007	0.0017	5.7e-05	690877	44988970	45021233	6	45021233	6	45021233	*	R	0.649485	4.11765
chr6:45023376:C:T	T	C	0.4116	0.0028	0.399	0.4184	-0.0056	0.0097	0.5585	0	7.675	11	0.7421	440683	39106	401577	chr6	45023376	6	6	45023376	45023376	1	1	0.4116	362770	0.0194	6	45023376	*	rs1971482	Y	44991113	rs1971482	T	C	0.4022	-0.0071	0.0017	4.8e-05	691572	44991113	45023376	6	45023376	6	45023376	*	Y	-0.57732	-4.17647
chr6:45024360:C:G	C	G	0.9041	0.011	0.8862	0.9275	-0.0108	0.0162	0.5066	0	6.358	11	0.8485	440683	39106	401577	chr6	45024360	6	6	45024360	45024360	1	1	0.0959	84523	0.0413	6	45024360	*	rs16873073	S	44992097	rs16873073	C	G	0.90873	-0.0118	0.0031	0.00012	692095	44992097	45024360	6	45024360	6	45024360	*	S	-0.666667	-3.80645
chr6:45025304:T:C	T	C	0.9034	0.0111	0.8855	0.9275	-0.014	0.0161	0.3855	0	5.867	11	0.8821	440683	39106	401577	chr6	45025304	6	6	45025304	45025304	1	1	0.0966	85140	0.042	6	45025304	*	rs2396374	Y	44993041	rs2396374	T	C	0.90815	-0.0119	0.0031	0.0001	692082	44993041	45025304	6	45025304	6	45025304	*	Y	-0.869565	-3.83871
chr6:45025959:T:C	T	C	0.9034	0.0111	0.8854	0.9274	-0.0141	0.0161	0.3824	0	5.863	11	0.8823	440683	39106	401577	chr6	45025959	6	6	45025959	45025959	1	1	0.0966	85140	0.042	6	45025959	*	rs9463058	Y	44993696	rs9463058	T	C	0.90821	-0.0119	0.0031	0.0001	686234	44993696	45025959	6	45025959	6	45025959	*	Y	-0.875776	-3.83871
chr6:45030301:T:A	A	T	0.4332	0.0031	0.4236	0.4389	-0.0019	0.0096	0.8452	0	6.788	11	0.816	440683	39106	401577	chr6	45030301	6	6	45030301	45030301	1	1	0.4332	381808	0.0153	6	45030301	*	rs6925467	W	44998038	rs6925467	A	T	0.4199	-0.0062	0.0017	0.0003	691420	44998038	45030301	6	45030301	6	45030301	*	W	-0.197917	-3.64706
chr6:45031178:G:C	C	G	0.2904	0.0042	0.2744	0.3122	-0.0058	0.0105	0.5783	11.6	12.448	11	0.3309	440683	39106	401577	chr6	45031178	6	6	45031178	45031178	1	1	0.2904	255949	0.0378	6	45031178	*	rs6909047	S	44998915	rs6909047	C	G	0.2841	-0.0103	0.0019	5.3e-08	683878	44998915	45031178	6	45031178	6	45031178	*	S	-0.552381	-5.42105
chr6:45035598:T:A	A	T	0.4285	0.0031	0.4207	0.434	-0.0062	0.0096	0.5157	0	7.676	11	0.742	440683	39106	401577	chr6	45035598	6	6	45035598	45035598	1	1	0.4285	377665	0.0133	6	45035598	*	rs1329714	W	45003335	rs1329714	A	T	0.4212	-0.0067	0.0017	0.00011	688860	45003335	45035598	6	45035598	6	45035598	*	W	-0.645833	-3.94118
chr6:45036201:A:C	A	C	0.9036	0.0111	0.8856	0.9257	-0.0145	0.0162	0.3685	0	5.578	11	0.9	440683	39106	401577	chr6	45036201	6	6	45036201	45036201	1	1	0.0964	84963.7	0.0401	6	45036201	*	rs16873103	M	45003938	rs16873103	A	C	0.90856	-0.0128	0.0029	9.3e-06	791943	45003938	45036201	6	45036201	6	45036201	*	M	-0.895062	-4.41379
chr6:45036796:T:C	T	C	0.5713	0.0031	0.5658	0.5788	0.0062	0.0096	0.5211	0	7.645	11	0.7447	440683	39106	401577	chr6	45036796	6	6	45036796	45036796	1	1	0.4287	377842	0.013	6	45036796	*	rs9369529	Y	45004533	rs9369529	T	C	0.5788	0.0067	0.0017	0.00011	688924	45004533	45036796	6	45036796	6	45036796	*	Y	0.645833	3.94118
chr6:45038614:C:T	T	C	0.0963	0.0108	0.0728	0.1138	0.01	0.0162	0.5348	0	6.285	11	0.8537	440683	39106	401577	chr6	45038614	6	6	45038614	45038614	1	1	0.0963	84875.5	0.041	6	45038614	*	rs9472427	Y	45006351	rs9472427	T	C	0.09179	0.0122	0.0031	6.3e-05	689128	45006351	45038614	6	45038614	6	45038614	*	Y	0.617284	3.93548
chr6:45041427:T:C	T	C	0.5721	0.0031	0.5665	0.58	0.006	0.0096	0.5347	0	7.576	11	0.7507	440683	39106	401577	chr6	45041427	6	6	45041427	45041427	1	1	0.4279	377137	0.0135	6	45041427	*	rs10948198	Y	45009164	rs10948198	T	C	0.5793	0.0066	0.0017	0.00015	689073	45009164	45041427	6	45041427	6	45041427	*	Y	0.625	3.88235
chr6:45049491:C:A	A	C	0.3066	0.0057	0.2903	0.324	-0.0054	0.0103	0.6002	13.6	12.734	11	0.3111	440683	39106	401577	chr6	45049491	6	6	45049491	45049491	1	1	0.3066	270227	0.0337	6	45049491	*	rs6924185	M	45017228	rs6924185	A	C	0.3012	-0.0095	0.0018	3e-07	691645	45017228	45049491	6	45049491	6	45049491	*	M	-0.524272	-5.27778
chr6:45050514:A:C	A	C	0.5732	0.0024	0.5692	0.5821	0.0049	0.0096	0.6105	0	8.225	11	0.693	440683	39106	401577	chr6	45050514	6	6	45050514	45050514	1	1	0.4268	376167	0.0129	6	45050514	*	rs12529490	M	45018251	rs12529490	A	C	0.5766	0.0068	0.0017	8.7e-05	686629	45018251	45050514	6	45050514	6	45050514	*	M	0.510417	4
chr6:45052040:T:C	T	C	0.5716	0.003	0.5665	0.5792	0.0058	0.0096	0.5449	0	7.574	11	0.7509	440683	39106	401577	chr6	45052040	6	6	45052040	45052040	1	1	0.4284	377577	0.0127	6	45052040	*	rs4714836	Y	45019777	rs4714836	T	C	0.5796	0.0065	0.0017	0.00018	691683	45019777	45052040	6	45052040	6	45052040	*	Y	0.604167	3.82353
chr6:45053478:G:C	C	G	0.4283	0.0031	0.421	0.4334	-0.0057	0.0096	0.5529	0	7.813	11	0.73	440683	39106	401577	chr6	45053478	6	6	45053478	45053478	1	1	0.4283	377489	0.0124	6	45053478	*	rs12205071	S	45021215	rs12205071	C	G	0.4204	-0.0064	0.0017	0.00019	691581	45021215	45053478	6	45053478	6	45053478	*	S	-0.59375	-3.76471
chr6:45054641:T:C	T	C	0.5715	0.0032	0.5665	0.5788	0.0059	0.0096	0.5389	0	7.765	11	0.7342	440683	39106	401577	chr6	45054641	6	6	45054641	45054641	1	1	0.4285	377665	0.0123	6	45054641	*	rs969211	Y	45022378	rs969211	T	C	0.5795	0.0062	0.0017	0.00032	691584	45022378	45054641	6	45054641	6	45054641	*	Y	0.614583	3.64706
chr6:45055995:T:C	T	C	0.5715	0.0032	0.5663	0.5787	0.0057	0.0096	0.555	0	7.785	11	0.7324	440683	39106	401577	chr6	45055995	6	6	45055995	45055995	1	1	0.4285	377665	0.0124	6	45055995	*	rs2186062	Y	45023732	rs2186062	T	C	0.5794	0.0064	0.0017	0.00019	691599	45023732	45055995	6	45055995	6	45055995	*	Y	0.59375	3.76471
chr6:45056950:T:C	T	C	0.5715	0.0031	0.5665	0.5788	0.0058	0.0096	0.5424	0	7.74	11	0.7364	440683	39106	401577	chr6	45056950	6	6	45056950	45056950	1	1	0.4285	377665	0.0123	6	45056950	*	rs12208023	Y	45024687	rs12208023	T	C	0.5794	0.0065	0.0017	0.00018	691582	45024687	45056950	6	45056950	6	45056950	*	Y	0.604167	3.82353
chr6:45061861:T:C	T	C	0.7173	0.0063	0.693	0.7334	-0.0001	0.0106	0.9925	0	7.931	11	0.7195	440683	39106	401577	chr6	45061861	6	6	45061861	45061861	1	1	0.2827	249162	0.0404	6	45061861	*	rs11961316	H	45029598	rs11961316	T	C	0.7241	0.0087	0.0019	4.9e-06	690572	45029598	45061861	6	45061861	6	45061861	*	H	-0.00943396	4.57895
chr6:45062159:G:C	C	G	0.4286	0.003	0.4212	0.4335	-0.0066	0.0096	0.4888	0	7.942	11	0.7185	440683	39106	401577	chr6	45062159	6	6	45062159	45062159	1	1	0.4286	377753	0.0123	6	45062159	*	rs7763450	V	45029896	rs7763450	C	G	0.4207	-0.0065	0.0017	0.00018	691589	45029896	45062159	6	45062159	6	45062159	*	V	-0.6875	-3.82353
chr6:45069640:A:G	A	G	0.9014	0.0116	0.882	0.927	-0.0105	0.016	0.514	0	5.103	11	0.9261	440683	39106	401577	chr6	45069640	6	6	45069640	45069640	1	1	0.0986	86902.7	0.045	6	45069640	*	rs9472433	R	45037377	rs9472433	A	G	0.90716	-0.0112	0.0031	0.00025	682979	45037377	45069640	6	45069640	6	45069640	*	R	-0.65625	-3.6129
chr6:45069648:T:G	T	G	0.9015	0.0116	0.8821	0.927	-0.0103	0.016	0.5222	0	5.046	11	0.9289	440683	39106	401577	chr6	45069648	6	6	45069648	45069648	1	1	0.0985	86814.6	0.0449	6	45069648	*	rs9472434	K	45037385	rs9472434	T	G	0.90721	-0.0112	0.0031	0.00025	688847	45037385	45069648	6	45069648	6	45069648	*	K	-0.64375	-3.6129
chr6:45069779:C:T	T	C	0.3073	0.0053	0.2904	0.3247	-0.0062	0.0103	0.5488	5.2	11.6	11	0.3944	440683	39106	401577	chr6	45069779	6	6	45069779	45069779	1	1	0.3073	270844	0.0343	6	45069779	*	rs11970412	Y	45037516	rs11970412	T	C	0.3029	-0.0093	0.0018	4.5e-07	691462	45037516	45069779	6	45069779	6	45069779	*	Y	-0.601942	-5.16667
chr6:45080506:A:G	A	G	0.5717	0.0032	0.5665	0.5789	0.0062	0.0096	0.5189	0	7.699	11	0.74	440683	39106	401577	chr6	45080506	6	6	45080506	45080506	1	1	0.4283	377489	0.0124	6	45080506	*	rs1937046	R	45048243	rs1937046	A	G	0.5795	0.0064	0.0017	0.00022	691160	45048243	45080506	6	45080506	6	45080506	*	R	0.645833	3.76471
chr6:45085880:G:A	A	G	0.4283	0.0032	0.4206	0.4339	-0.0058	0.0096	0.5465	0	7.4	11	0.7658	440683	39106	401577	chr6	45085880	6	6	45085880	45085880	1	1	0.4283	377489	0.0133	6	45085880	*	rs11964325	R	45053617	rs11964325	A	G	0.4203	-0.0066	0.0017	0.00015	691565	45053617	45085880	6	45085880	6	45085880	*	R	-0.604167	-3.88235
chr6:45085935:T:C	T	C	0.5719	0.0031	0.5668	0.5795	0.0058	0.0096	0.5479	0	7.611	11	0.7476	440683	39106	401577	chr6	45085935	6	6	45085935	45085935	1	1	0.4281	377313	0.0127	6	45085935	*	rs11966936	Y	45053672	rs11966936	T	C	0.5796	0.0065	0.0017	0.00018	691654	45053672	45085935	6	45085935	6	45085935	*	Y	0.604167	3.82353
chr6:45090807:A:C	A	C	0.9025	0.0112	0.8847	0.9272	-0.012	0.0161	0.4552	0	5.68	11	0.8938	440683	39106	401577	chr6	45090807	6	6	45090807	45090807	1	1	0.0975	85933.2	0.0425	6	45090807	*	rs9472438	M	45058544	rs9472438	A	C	0.90739	-0.0116	0.0031	0.00016	683136	45058544	45090807	6	45090807	6	45090807	*	M	-0.745342	-3.74194
chr6:45091091:C:T	T	C	0.2646	0.0063	0.2504	0.2847	0.0007	0.0108	0.9482	0	6.449	11	0.8418	440683	39106	401577	chr6	45091091	6	6	45091091	45091091	1	1	0.2646	233209	0.0343	6	45091091	*	rs12208523	Y	45058828	rs12208523	T	C	0.2678	-0.01	0.0019	2.8e-07	684915	45058828	45091091	6	45091091	6	45091091	*	Y	0.0648148	-5.26316
chr6:45091847:G:A	A	G	0.4278	0.0032	0.4201	0.4334	-0.0061	0.0096	0.5264	0	7.723	11	0.7379	440683	39106	401577	chr6	45091847	6	6	45091847	45091847	1	1	0.4278	377048	0.0133	6	45091847	*	rs6922772	R	45059584	rs6922772	A	G	0.4204	-0.0064	0.0017	0.0002	691792	45059584	45091847	6	45091847	6	45091847	*	R	-0.635417	-3.76471
chr6:45095547:T:C	T	C	0.9017	0.0116	0.8828	0.9271	-0.011	0.016	0.4917	0	5.212	11	0.9205	440683	39106	401577	chr6	45095547	6	6	45095547	45095547	1	1	0.0983	86638.3	0.0443	6	45095547	*	rs9463066	Y	45063284	rs9463066	T	C	0.90692	-0.0114	0.003	0.00019	689011	45063284	45095547	6	45095547	6	45095547	*	Y	-0.6875	-3.8
chr6:45095984:C:T	T	C	0.5688	0.0042	0.5443	0.579	0.0064	0.0096	0.5042	0	8.128	11	0.7018	440683	39106	401577	chr6	45095984	6	6	45095984	45095984	1	1	0.4312	380045	0.0347	6	45095984	*	rs1284987	Y	45063721	rs1284987	T	C	0.5795	0.0064	0.0017	0.00022	691887	45063721	45095984	6	45095984	6	45095984	*	Y	0.666667	3.76471
chr6:45097035:G:A	A	G	0.5689	0.0041	0.5445	0.579	0.0066	0.0096	0.4918	0	7.924	11	0.7201	440683	39106	401577	chr6	45097035	6	6	45097035	45097035	1	1	0.4311	379957	0.0345	6	45097035	*	rs1284988	R	45064772	rs1284988	A	G	0.5796	0.0063	0.0017	0.00026	691862	45064772	45097035	6	45097035	6	45097035	*	R	0.6875	3.70588
chr6:45103407:C:A	A	C	0.5691	0.0042	0.5447	0.5789	0.0062	0.0096	0.5197	0	7.803	11	0.7308	440683	39106	401577	chr6	45103407	6	6	45103407	45103407	1	1	0.4309	379781	0.0342	6	45103407	*	rs1284992	M	45071144	rs1284992	A	C	0.5795	0.0064	0.0017	0.00019	691551	45071144	45103407	6	45103407	6	45103407	*	M	0.645833	3.76471
chr6:45104584:C:T	T	C	0.0981	0.0112	0.0748	0.1165	0.0091	0.0161	0.569	0	4.923	11	0.9348	440683	39106	401577	chr6	45104584	6	6	45104584	45104584	1	1	0.0981	86462	0.0417	6	45104584	*	rs6925770	Y	45072321	rs6925770	T	C	0.09355	0.012	0.0028	2.1e-05	790885	45072321	45104584	6	45104584	6	45104584	*	Y	0.565217	4.28571
chr6:45106655:A:G	A	G	0.431	0.0042	0.4211	0.4553	-0.0062	0.0096	0.521	0	7.755	11	0.7351	440683	39106	401577	chr6	45106655	6	6	45106655	45106655	1	1	0.431	379869	0.0342	6	45106655	*	rs9395065	R	45074392	rs9395065	A	G	0.4224	-0.0066	0.0017	0.00015	691780	45074392	45106655	6	45106655	6	45106655	*	R	-0.645833	-3.88235
chr6:45108058:T:C	T	C	0.4309	0.0042	0.4211	0.4553	-0.0063	0.0096	0.5127	0	7.71	11	0.739	440683	39106	401577	chr6	45108058	6	6	45108058	45108058	1	1	0.4309	379781	0.0342	6	45108058	*	rs1324532	Y	45075795	rs1324532	T	C	0.4218	-0.0064	0.0017	0.00023	691831	45075795	45108058	6	45108058	6	45108058	*	Y	-0.65625	-3.76471
chr6:45108757:A:G	A	G	0.6928	0.0053	0.6766	0.7094	0.0061	0.0103	0.5501	6.5	11.77	11	0.3812	440683	39106	401577	chr6	45108757	6	6	45108757	45108757	1	1	0.3072	270756	0.0328	6	45108757	*	rs2038765	R	45076494	rs2038765	A	G	0.6968	0.0098	0.0019	2.8e-07	637285	45076494	45108757	6	45108757	6	45108757	*	R	0.592233	5.15789
chr6:45109661:T:C	T	C	0.431	0.0042	0.421	0.4553	-0.0062	0.0096	0.5187	0	7.717	11	0.7384	440683	39106	401577	chr6	45109661	6	6	45109661	45109661	1	1	0.431	379869	0.0343	6	45109661	*	rs1284972	Y	45077398	rs1284972	T	C	0.4199	-0.0063	0.0017	0.00025	691939	45077398	45109661	6	45109661	6	45109661	*	Y	-0.645833	-3.70588
chr6:45110177:C:A	A	C	0.2825	0.0062	0.267	0.3054	0.0006	0.0106	0.9537	0	7.893	11	0.7228	440683	39106	401577	chr6	45110177	6	6	45110177	45110177	1	1	0.2825	248986	0.0384	6	45110177	*	rs12198982	M	45077914	rs12198982	A	C	0.2758	-0.0086	0.0019	5.2e-06	690995	45077914	45110177	6	45110177	6	45110177	*	M	0.0566038	-4.52632
chr6:45112321:T:C	T	C	0.9024	0.0112	0.8844	0.9271	-0.0123	0.0161	0.4424	0	5.909	11	0.8793	440683	39106	401577	chr6	45112321	6	6	45112321	45112321	1	1	0.0976	86021.3	0.0427	6	45112321	*	rs16873150	Y	45080058	rs16873150	T	C	0.90733	-0.012	0.003	8.2e-05	688954	45080058	45112321	6	45112321	6	45112321	*	Y	-0.763975	-4
chr6:45114084:C:T	T	C	0.5687	0.0044	0.5425	0.5794	0.0059	0.0096	0.5364	0	7.91	11	0.7214	440683	39106	401577	chr6	45114084	6	6	45114084	45114084	1	1	0.4313	380133	0.0369	6	45114084	*	rs1284982	Y	45081821	rs1284982	T	C	0.5796	0.0065	0.0017	0.00016	691720	45081821	45114084	6	45114084	6	45114084	*	Y	0.614583	3.82353
chr6:45114179:A:G	A	G	0.4313	0.0044	0.4206	0.4576	-0.0059	0.0096	0.539	0	7.896	11	0.7226	440683	39106	401577	chr6	45114179	6	6	45114179	45114179	1	1	0.4313	380133	0.037	6	45114179	*	rs1284983	R	45081916	rs1284983	A	G	0.4203	-0.0065	0.0017	0.00016	691987	45081916	45114179	6	45114179	6	45114179	*	R	-0.614583	-3.82353
chr6:45116229:T:C	T	C	0.9008	0.0117	0.8816	0.927	-0.0096	0.016	0.5481	0	5.22	11	0.9201	440683	39106	401577	chr6	45116229	6	6	45116229	45116229	1	1	0.0992	87431.5	0.0454	6	45116229	*	rs9296451	Y	45083966	rs9296451	T	C	0.90587	-0.0114	0.003	0.00017	690331	45083966	45116229	6	45116229	6	45116229	*	Y	-0.6	-3.8
chr6:45118856:A:T	A	T	0.9012	0.0117	0.8818	0.9271	-0.0087	0.016	0.5855	0	4.979	11	0.9322	440683	39106	401577	chr6	45118856	6	6	45118856	45118856	1	1	0.0988	87079	0.0453	6	45118856	*	rs7742332	D	45086593	rs7742332	A	T	0.90645	-0.0116	0.003	0.00013	692294	45086593	45118856	6	45118856	6	45118856	*	D	-0.54375	-3.86667
chr6:45135625:A:G	A	G	0.6927	0.0054	0.6764	0.7097	0.0059	0.0103	0.5657	6.3	11.738	11	0.3837	440683	39106	401577	chr6	45135625	6	6	45135625	45135625	1	1	0.3073	270844	0.0333	6	45135625	*	rs12193720	R	45103362	rs12193720	A	G	0.6973	0.0093	0.0018	5.4e-07	692119	45103362	45135625	6	45135625	6	45135625	*	R	0.572816	5.16667
chr6:45136584:G:A	A	G	0.3072	0.0054	0.2903	0.3233	-0.006	0.0103	0.5625	6.8	11.799	11	0.379	440683	39106	401577	chr6	45136584	6	6	45136584	45136584	1	1	0.3072	270756	0.033	6	45136584	*	rs12209161	R	45104321	rs12209161	A	G	0.3028	-0.0093	0.0018	4.3e-07	692153	45104321	45136584	6	45136584	6	45136584	*	R	-0.582524	-5.16667
chr6:45139842:G:A	A	G	0.3082	0.0053	0.2908	0.3238	-0.0062	0.0103	0.5452	1.7	11.185	11	0.4279	440683	39106	401577	chr6	45139842	6	6	45139842	45139842	1	1	0.3082	271637	0.033	6	45139842	*	rs10456542	R	45107579	rs10456542	A	G	0.3067	-0.0095	0.0018	2.6e-07	691554	45107579	45139842	6	45139842	6	45139842	*	R	-0.601942	-5.27778
chr6:45148524:T:C	T	C	0.6946	0.0058	0.6793	0.7101	0.0073	0.0103	0.477	7.8	11.929	11	0.369	440683	39106	401577	chr6	45148524	6	6	45148524	45148524	1	1	0.3054	269169	0.0308	6	45148524	*	rs1324536	Y	45116261	rs1324536	T	C	0.6974	0.0094	0.0018	3.5e-07	691593	45116261	45148524	6	45148524	6	45148524	*	Y	0.708738	5.22222
chr6:45153097:C:T	T	C	0.5702	0.0051	0.545	0.5788	0.0076	0.0096	0.4318	0	8.201	11	0.6952	440683	39106	401577	chr6	45153097	6	6	45153097	45153097	1	1	0.4298	378811	0.0338	6	45153097	*	rs1285026	Y	45120834	rs1285026	T	C	0.5798	0.0065	0.0017	0.00017	692007	45120834	45153097	6	45153097	6	45153097	*	Y	0.791667	3.82353
chr6:45173024:C:T	T	C	0.3086	0.0053	0.2911	0.3239	-0.0068	0.0103	0.5061	1	11.116	11	0.4336	440683	39106	401577	chr6	45173024	6	6	45173024	45173024	1	1	0.3086	271990	0.0328	6	45173024	*	rs12193812	Y	45140761	rs12193812	T	C	0.3031	-0.0094	0.0018	3e-07	692165	45140761	45173024	6	45173024	6	45173024	*	Y	-0.660194	-5.22222
chr6:45173704:T:A	A	T	0.3081	0.0053	0.291	0.3239	-0.0064	0.0103	0.5317	1.8	11.2	11	0.4267	440683	39106	401577	chr6	45173704	6	6	45173704	45173704	1	1	0.3081	271549	0.0329	6	45173704	*	rs11965706	W	45141441	rs11965706	A	T	0.303	-0.0095	0.0018	2.6e-07	692057	45141441	45173704	6	45173704	6	45173704	*	W	-0.621359	-5.27778
chr6:45174780:T:G	T	G	0.692	0.0053	0.6761	0.7093	0.0065	0.0103	0.5282	0	10.888	11	0.4527	440683	39106	401577	chr6	45174780	6	6	45174780	45174780	1	1	0.308	271461	0.0332	6	45174780	*	rs17209636	K	45142517	rs17209636	T	G	0.697	0.0095	0.0019	2.8e-07	691147	45142517	45174780	6	45174780	6	45174780	*	K	0.631068	5
chr6:45185010:C:T	T	C	0.308	0.0054	0.2908	0.3235	-0.0066	0.0103	0.5204	0	10.876	11	0.4537	440683	39106	401577	chr6	45185010	6	6	45185010	45185010	1	1	0.308	271461	0.0327	6	45185010	*	rs12206568	H	45152747	rs12206568	T	C	0.3032	-0.0094	0.0018	3e-07	692175	45152747	45185010	6	45185010	6	45185010	*	H	-0.640777	-5.22222
chr6:45185111:T:C	T	C	0.6916	0.0054	0.6761	0.7092	0.0065	0.0103	0.5293	1.2	11.134	11	0.4321	440683	39106	401577	chr6	45185111	6	6	45185111	45185111	1	1	0.3084	271813	0.0331	6	45185111	*	rs12213735	Y	45152848	rs12213735	T	C	0.6963	0.0094	0.0018	3.2e-07	692151	45152848	45185111	6	45185111	6	45185111	*	Y	0.631068	5.22222
chr6:45185944:G:C	C	G	0.3082	0.0054	0.2908	0.3236	-0.0064	0.0103	0.5314	0.5	11.054	11	0.4388	440683	39106	401577	chr6	45185944	6	6	45185944	45185944	1	1	0.3082	271637	0.0328	6	45185944	*	rs12198376	B	45153681	rs12198376	C	G	0.3033	-0.0095	0.0018	2.8e-07	692125	45153681	45185944	6	45185944	6	45185944	*	B	-0.621359	-5.27778
chr6:45189196:A:C	A	C	0.6916	0.0052	0.6763	0.7087	0.0062	0.0103	0.5433	1.9	11.219	11	0.4251	440683	39106	401577	chr6	45189196	6	6	45189196	45189196	1	1	0.3084	271813	0.0324	6	45189196	*	rs10948212	M	45156933	rs10948212	A	C	0.6963	0.0095	0.0018	2.6e-07	691840	45156933	45189196	6	45189196	6	45189196	*	M	0.601942	5.27778
chr6:45189586:G:A	A	G	0.305	0.0054	0.2891	0.3174	-0.0073	0.0103	0.4803	6.5	11.77	11	0.3812	440683	39106	401577	chr6	45189586	6	6	45189586	45189586	1	1	0.305	268817	0.0283	6	45189586	*	rs12205860	R	45157323	rs12205860	A	G	0.3037	-0.0096	0.0018	1.9e-07	689896	45157323	45189586	6	45189586	6	45189586	*	R	-0.708738	-5.33333
chr6:45190778:T:C	T	C	0.6918	0.0054	0.6767	0.7087	0.0067	0.0103	0.5141	3	11.342	11	0.4151	440683	39106	401577	chr6	45190778	6	6	45190778	45190778	1	1	0.3082	271637	0.032	6	45190778	*	rs10948213	Y	45158515	rs10948213	T	C	0.6963	0.0092	0.0018	4.9e-07	691946	45158515	45190778	6	45190778	6	45190778	*	Y	0.650485	5.11111
chr6:45191440:C:T	T	C	0.3092	0.0054	0.293	0.3246	-0.0076	0.0103	0.4595	4.6	11.532	11	0.3998	440683	39106	401577	chr6	45191440	6	6	45191440	45191440	1	1	0.3092	272518	0.0316	6	45191440	*	rs6919813	Y	45159177	rs6919813	T	C	0.3038	-0.0092	0.0018	6.1e-07	691910	45159177	45191440	6	45191440	6	45191440	*	Y	-0.737864	-5.11111
chr6:45191552:C:T	T	C	0.3083	0.0054	0.2913	0.3236	-0.0065	0.0103	0.5251	4.3	11.492	11	0.403	440683	39106	401577	chr6	45191552	6	6	45191552	45191552	1	1	0.3083	271725	0.0323	6	45191552	*	rs6919998	Y	45159289	rs6919998	T	C	0.3037	-0.0092	0.0018	4.8e-07	692211	45159289	45191552	6	45191552	6	45191552	*	Y	-0.631068	-5.11111
chr6:45191599:A:G	A	G	0.6911	0.0051	0.6764	0.707	0.0063	0.0102	0.5356	4	11.459	11	0.4056	440683	39106	401577	chr6	45191599	6	6	45191599	45191599	1	1	0.3089	272254	0.0306	6	45191599	*	rs6919873	R	45159336	rs6919873	A	G	0.6958	0.0092	0.0018	5.1e-07	692204	45159336	45191599	6	45191599	6	45191599	*	R	0.617647	5.11111
chr6:45191694:A:C	A	C	0.6918	0.0053	0.6764	0.7087	0.0067	0.0103	0.513	3.3	11.376	11	0.4123	440683	39106	401577	chr6	45191694	6	6	45191694	45191694	1	1	0.3082	271637	0.0323	6	45191694	*	rs6920046	M	45159431	rs6920046	A	C	0.6963	0.0093	0.0018	4.7e-07	692204	45159431	45191694	6	45191694	6	45191694	*	M	0.650485	5.16667
chr6:45192793:C:A	A	C	0.3082	0.0054	0.2913	0.3236	-0.0069	0.0103	0.4995	3.9	11.446	11	0.4067	440683	39106	401577	chr6	45192793	6	6	45192793	45192793	1	1	0.3082	271637	0.0323	6	45192793	*	rs12211519	M	45160530	rs12211519	A	C	0.3037	-0.0093	0.0018	4.4e-07	692204	45160530	45192793	6	45192793	6	45192793	*	M	-0.669903	-5.16667
chr6:45195320:C:G	C	G	0.6917	0.0054	0.6769	0.7089	0.0064	0.0103	0.5341	5	11.585	11	0.3957	440683	39106	401577	chr6	45195320	6	6	45195320	45195320	1	1	0.3083	271725	0.032	6	45195320	*	rs10456122	S	45163057	rs10456122	C	G	0.6962	0.0093	0.0018	4.4e-07	692157	45163057	45195320	6	45195320	6	45195320	*	S	0.621359	5.16667
chr6:45195864:C:T	T	C	0.3081	0.0054	0.2913	0.3236	-0.0067	0.0103	0.5146	3.4	11.382	11	0.4119	440683	39106	401577	chr6	45195864	6	6	45195864	45195864	1	1	0.3081	271549	0.0323	6	45195864	*	rs17209678	Y	45163601	rs17209678	T	C	0.3037	-0.0093	0.0018	4.3e-07	692151	45163601	45195864	6	45195864	6	45195864	*	Y	-0.650485	-5.16667
chr6:45198521:C:T	T	C	0.3083	0.0054	0.291	0.3232	-0.0063	0.0103	0.5405	4.8	11.552	11	0.3982	440683	39106	401577	chr6	45198521	6	6	45198521	45198521	1	1	0.3083	271725	0.0322	6	45198521	*	rs12212745	Y	45166258	rs12212745	T	C	0.3038	-0.0092	0.0018	4.8e-07	692132	45166258	45198521	6	45198521	6	45198521	*	Y	-0.61165	-5.11111
chr6:45202729:T:C	T	C	0.6915	0.0055	0.6764	0.707	0.0065	0.0103	0.524	4.1	11.47	11	0.4047	440683	39106	401577	chr6	45202729	6	6	45202729	45202729	1	1	0.3085	271901	0.0306	6	45202729	*	rs10948214	Y	45170466	rs10948214	T	C	0.6962	0.0093	0.0018	4.4e-07	691081	45170466	45202729	6	45202729	6	45202729	*	Y	0.631068	5.16667
chr6:45206904:T:C	T	C	0.9013	0.0116	0.882	0.9251	-0.0083	0.016	0.6022	0	5.342	11	0.9135	440683	39106	401577	chr6	45206904	6	6	45206904	45206904	1	1	0.0987	86990.8	0.0431	6	45206904	*	rs7762957	Y	45174641	rs7762957	T	C	0.90534	-0.0108	0.0028	0.00012	795399	45174641	45206904	6	45206904	6	45206904	*	Y	-0.51875	-3.85714
chr6:45207473:G:A	A	G	0.3084	0.0055	0.2914	0.3236	-0.0063	0.0103	0.5376	3.5	11.393	11	0.4109	440683	39106	401577	chr6	45207473	6	6	45207473	45207473	1	1	0.3084	271813	0.0322	6	45207473	*	rs12193030	R	45175210	rs12193030	A	G	0.304	-0.0092	0.0018	6e-07	692205	45175210	45207473	6	45207473	6	45207473	*	R	-0.61165	-5.11111
chr6:45208946:C:T	T	C	0.3082	0.0054	0.2913	0.3236	-0.0066	0.0103	0.5189	2.8	11.322	11	0.4167	440683	39106	401577	chr6	45208946	6	6	45208946	45208946	1	1	0.3082	271637	0.0323	6	45208946	*	rs2093900	Y	45176683	rs2093900	T	C	0.3038	-0.0092	0.0018	5.5e-07	692193	45176683	45208946	6	45208946	6	45208946	*	Y	-0.640777	-5.11111
chr6:45211170:T:C	T	C	0.6917	0.0054	0.6764	0.7087	0.0064	0.0103	0.5302	4.1	11.47	11	0.4047	440683	39106	401577	chr6	45211170	6	6	45211170	45211170	1	1	0.3083	271725	0.0323	6	45211170	*	rs10456543	Y	45178907	rs10456543	T	C	0.6962	0.0092	0.0018	6.5e-07	692189	45178907	45211170	6	45211170	6	45211170	*	Y	0.621359	5.11111
chr6:45214697:A:G	A	G	0.6916	0.0055	0.6764	0.7087	0.0065	0.0103	0.5252	4.5	11.515	11	0.4012	440683	39106	401577	chr6	45214697	6	6	45214697	45214697	1	1	0.3084	271813	0.0323	6	45214697	*	rs12192890	R	45182434	rs12192890	A	G	0.6962	0.0092	0.0018	5.6e-07	692145	45182434	45214697	6	45214697	6	45214697	*	R	0.631068	5.11111
chr6:45215072:C:T	T	C	0.3081	0.0054	0.2913	0.3235	-0.0068	0.0103	0.5107	2.8	11.315	11	0.4172	440683	39106	401577	chr6	45215072	6	6	45215072	45215072	1	1	0.3081	271549	0.0322	6	45215072	*	rs12206561	Y	45182809	rs12206561	T	C	0.3037	-0.0092	0.0018	6e-07	692185	45182809	45215072	6	45215072	6	45215072	*	Y	-0.660194	-5.11111
chr6:45224285:T:A	A	T	0.3085	0.0055	0.2913	0.3248	-0.0063	0.0103	0.5406	4.9	11.563	11	0.3973	440683	39106	401577	chr6	45224285	6	6	45224285	45224285	1	1	0.3085	271901	0.0335	6	45224285	*	rs17288250	W	45192022	rs17288250	A	T	0.3039	-0.0092	0.0018	5.1e-07	691955	45192022	45224285	6	45224285	6	45224285	*	W	-0.61165	-5.11111
chr6:45225339:T:C	T	C	0.6915	0.0055	0.6752	0.7088	0.0065	0.0103	0.5281	7.1	11.838	11	0.376	440683	39106	401577	chr6	45225339	6	6	45225339	45225339	1	1	0.3085	271901	0.0336	6	45225339	*	rs17288257	Y	45193076	rs17288257	T	C	0.696	0.0092	0.0018	5.2e-07	692023	45193076	45225339	6	45225339	6	45225339	*	Y	0.631068	5.11111
chr6:45238546:C:T	T	C	0.308	0.0055	0.291	0.3237	-0.0069	0.0103	0.4993	6.2	11.732	11	0.3841	440683	39106	401577	chr6	45238546	6	6	45238546	45238546	1	1	0.308	271461	0.0327	6	45238546	*	rs6927213	Y	45206283	rs6927213	T	C	0.304	-0.0094	0.0019	4e-07	691704	45206283	45238546	6	45238546	6	45238546	*	Y	-0.669903	-4.94737
chr6:45245126:T:A	A	T	0.0971	0.0113	0.0723	0.1155	0.0101	0.0161	0.5295	0	6.264	11	0.8552	440683	39106	401577	chr6	45245126	6	6	45245126	45245126	1	1	0.0971	85580.6	0.0432	6	45245126	*	rs6901579	W	45212863	rs6901579	A	T	0.09267	0.0114	0.003	0.00019	689207	45212863	45245126	6	45245126	6	45245126	*	W	0.627329	3.8
chr6:45258024:C:T	T	C	0.308	0.0056	0.2904	0.3237	-0.0064	0.0103	0.5316	10	12.216	11	0.3476	440683	39106	401577	chr6	45258024	6	6	45258024	45258024	1	1	0.308	271461	0.0333	6	45258024	*	rs10456549	Y	45225761	rs10456549	T	C	0.304	-0.0093	0.0018	4.7e-07	692054	45225761	45258024	6	45258024	6	45258024	*	Y	-0.621359	-5.16667
chr6:45259279:G:A	A	G	0.3078	0.0055	0.2913	0.3237	-0.0067	0.0103	0.5125	6.4	11.754	11	0.3824	440683	39106	401577	chr6	45259279	6	6	45259279	45259279	1	1	0.3078	271284	0.0324	6	45259279	*	rs12191262	R	45227016	rs12191262	A	G	0.3038	-0.0093	0.0018	5.4e-07	692034	45227016	45259279	6	45259279	6	45259279	*	R	-0.650485	-5.16667
chr6:45260325:T:A	A	T	0.1022	0.0107	0.0772	0.1197	0.0089	0.0158	0.5725	0	6.559	11	0.8336	440683	39106	401577	chr6	45260325	6	6	45260325	45260325	1	1	0.1022	90075.6	0.0425	6	45260325	*	rs9463080	W	45228062	rs9463080	A	T	0.09875	0.0106	0.0029	0.00031	689236	45228062	45260325	6	45260325	6	45260325	*	W	0.563291	3.65517
chr6:45268215:C:T	T	C	0.3074	0.0061	0.2913	0.3236	-0.0069	0.0103	0.504	7	11.829	11	0.3766	440683	39106	401577	chr6	45268215	6	6	45268215	45268215	1	1	0.3074	270932	0.0323	6	45268215	*	rs4443508	Y	45235952	rs4443508	T	C	0.3039	-0.0092	0.0018	6.3e-07	692076	45235952	45268215	6	45268215	6	45268215	*	Y	-0.669903	-5.11111
chr6:45268917:A:G	A	G	0.6926	0.0061	0.6763	0.7087	0.007	0.0103	0.497	7.6	11.907	11	0.3707	440683	39106	401577	chr6	45268917	6	6	45268917	45268917	1	1	0.3074	270932	0.0324	6	45268917	*	rs10948220	R	45236654	rs10948220	A	G	0.6961	0.0092	0.0018	6.2e-07	692102	45236654	45268917	6	45268917	6	45268917	*	R	0.679612	5.11111
chr6:45270218:T:G	T	G	0.6926	0.0061	0.6762	0.7087	0.0069	0.0103	0.5042	7.5	11.887	11	0.3722	440683	39106	401577	chr6	45270218	6	6	45270218	45270218	1	1	0.3074	270932	0.0325	6	45270218	*	rs4400216	K	45237955	rs4400216	T	G	0.6961	0.0092	0.0018	6.7e-07	692145	45237955	45270218	6	45270218	6	45270218	*	K	0.669903	5.11111
chr6:45272407:A:T	A	T	0.8962	0.0115	0.8761	0.9182	-0.0058	0.0157	0.714	0	6.712	11	0.8219	440683	39106	401577	chr6	45272407	6	6	45272407	45272407	1	1	0.1038	91485.8	0.0421	6	45272407	*	rs4582383	W	45240144	rs4582383	A	T	0.90037	-0.0104	0.0029	0.00038	689311	45240144	45272407	6	45272407	6	45272407	*	W	-0.369427	-3.58621
chr6:45273565:A:C	A	C	0.6925	0.0061	0.6761	0.7083	0.0069	0.0103	0.5014	9.9	12.207	11	0.3483	440683	39106	401577	chr6	45273565	6	6	45273565	45273565	1	1	0.3075	271020	0.0322	6	45273565	*	rs4267941	M	45241302	rs4267941	A	C	0.6961	0.0085	0.002	2.2e-05	528850	45241302	45273565	6	45273565	6	45273565	*	M	0.669903	4.25
chr6:45280634:T:C	T	C	0.6927	0.0061	0.6762	0.7087	0.0071	0.0103	0.4884	7.9	11.939	11	0.3682	440683	39106	401577	chr6	45280634	6	6	45280634	45280634	1	1	0.3073	270844	0.0325	6	45280634	*	rs4479922	Y	45248371	rs4479922	T	C	0.6962	0.0092	0.0018	5.7e-07	692163	45248371	45280634	6	45280634	6	45280634	*	Y	0.68932	5.11111
chr6:45290331:T:C	T	C	0.6927	0.006	0.6764	0.7086	0.0072	0.0103	0.4837	6.3	11.735	11	0.3839	440683	39106	401577	chr6	45290331	6	6	45290331	45290331	1	1	0.3073	270844	0.0322	6	45290331	*	rs11964690	Y	45258068	rs11964690	T	C	0.6962	0.0092	0.0018	4.8e-07	692055	45258068	45290331	6	45290331	6	45290331	*	Y	0.699029	5.11111
chr6:45290581:G:A	A	G	0.1032	0.011	0.0775	0.1219	0.0088	0.0158	0.5787	0	6.396	11	0.8457	440683	39106	401577	chr6	45290581	6	6	45290581	45290581	1	1	0.1032	90957	0.0444	6	45290581	*	rs9472454	R	45258318	rs9472454	A	G	0.09945	0.0104	0.0029	0.00041	692488	45258318	45290581	6	45290581	6	45290581	*	R	0.556962	3.58621
chr6:45297531:G:A	A	G	0.1032	0.0112	0.0776	0.1223	0.0062	0.0157	0.6941	0	6.21	11	0.859	440683	39106	401577	chr6	45297531	6	6	45297531	45297531	1	1	0.1032	90957	0.0447	6	45297531	*	rs9472457	R	45265268	rs9472457	A	G	0.09939	0.0103	0.0029	0.00047	692369	45265268	45297531	6	45297531	6	45297531	*	R	0.394904	3.55172
chr6:45300126:A:T	A	T	0.8968	0.0112	0.8776	0.9225	-0.005	0.0157	0.7501	0	6.635	11	0.8279	440683	39106	401577	chr6	45300126	6	6	45300126	45300126	1	1	0.1032	90957	0.0449	6	45300126	*	rs9472458	W	45267863	rs9472458	A	T	0.90061	-0.0106	0.0029	0.00031	686393	45267863	45300126	6	45300126	6	45300126	*	W	-0.318471	-3.65517
chr6:45306184:A:C	A	C	0.6926	0.0061	0.6763	0.7086	0.0069	0.0103	0.504	7.4	11.881	11	0.3727	440683	39106	401577	chr6	45306184	6	6	45306184	45306184	1	1	0.3074	270932	0.0323	6	45306184	*	rs10948223	M	45273921	rs10948223	A	C	0.696	0.0092	0.0018	6e-07	691988	45273921	45306184	6	45306184	6	45306184	*	M	0.669903	5.11111
chr6:45314374:G:T	T	G	0.3073	0.0061	0.2915	0.3235	-0.0067	0.0103	0.5125	6.2	11.73	11	0.3843	440683	39106	401577	chr6	45314374	6	6	45314374	45314374	1	1	0.3073	270844	0.032	6	45314374	*	rs12191751	K	45282111	rs12191751	T	G	0.3049	-0.0093	0.0018	4.5e-07	692059	45282111	45314374	6	45314374	6	45314374	*	K	-0.650485	-5.16667
chr6:45316838:C:T	T	C	0.1019	0.0108	0.0771	0.12	0.0074	0.0158	0.6379	0	6.899	11	0.8072	440683	39106	401577	chr6	45316838	6	6	45316838	45316838	1	1	0.1019	89811.2	0.0429	6	45316838	*	rs7764969	H	45284575	rs7764969	T	C	0.09863	0.0105	0.0029	0.00035	692216	45284575	45316838	6	45316838	6	45316838	*	H	0.468354	3.62069
chr6:45322426:T:C	T	C	0.8982	0.0106	0.8806	0.9229	-0.008	0.0158	0.6149	0	6.754	11	0.8186	440683	39106	401577	chr6	45322426	6	6	45322426	45322426	1	1	0.1018	89723.1	0.0423	6	45322426	*	rs9472462	Y	45290163	rs9472462	T	C	0.90137	-0.0106	0.0029	0.00033	691997	45290163	45322426	6	45322426	6	45322426	*	Y	-0.506329	-3.65517
chr6:45324701:A:T	A	T	0.6926	0.0061	0.6741	0.7086	0.0062	0.0103	0.5456	8.4	12.009	11	0.363	440683	39106	401577	chr6	45324701	6	6	45324701	45324701	1	1	0.3074	270932	0.0345	6	45324701	*	rs17209741	W	45292438	rs17209741	A	T	0.696	0.0092	0.0018	5.3e-07	692096	45292438	45324701	6	45324701	6	45324701	*	W	0.601942	5.11111
chr6:45326663:T:A	A	T	0.3076	0.006	0.2928	0.3237	-0.0065	0.0103	0.5289	7.4	11.882	11	0.3726	440683	39106	401577	chr6	45326663	6	6	45326663	45326663	1	1	0.3076	271108	0.0309	6	45326663	*	rs12201555	H	45294400	rs12201555	A	T	0.304	-0.0092	0.0018	5.6e-07	692088	45294400	45326663	6	45326663	6	45326663	*	H	-0.631068	-5.11111
chr6:45328881:T:C	T	C	0.6925	0.006	0.6763	0.7085	0.0059	0.0103	0.565	9.6	12.168	11	0.3512	440683	39106	401577	chr6	45328881	6	6	45328881	45328881	1	1	0.3075	271020	0.0322	6	45328881	*	rs12205523	Y	45296618	rs12205523	T	C	0.6958	0.0093	0.0018	4.7e-07	692132	45296618	45328881	6	45328881	6	45328881	*	Y	0.572816	5.16667
chr6:45330467:C:A	A	C	0.3076	0.006	0.2915	0.3238	-0.0061	0.0103	0.5558	8.2	11.981	11	0.3651	440683	39106	401577	chr6	45330467	6	6	45330467	45330467	1	1	0.3076	271108	0.0323	6	45330467	*	rs12201899	H	45298204	rs12201899	A	C	0.304	-0.0093	0.0018	4.5e-07	691832	45298204	45330467	6	45330467	6	45330467	*	H	-0.592233	-5.16667
chr6:45331437:G:C	C	G	0.3073	0.006	0.2915	0.3235	-0.0061	0.0103	0.5572	8	11.958	11	0.3668	440683	39106	401577	chr6	45331437	6	6	45331437	45331437	1	1	0.3073	270844	0.032	6	45331437	*	rs10948226	S	45299174	rs10948226	C	G	0.304	-0.0093	0.0018	4.6e-07	692109	45299174	45331437	6	45331437	6	45331437	*	S	-0.592233	-5.16667
chr6:45335756:T:G	T	G	0.6945	0.0059	0.6778	0.7101	0.0048	0.0103	0.6392	1.7	11.189	11	0.4276	440683	39106	401577	chr6	45335756	6	6	45335756	45335756	1	1	0.3055	269257	0.0323	6	45335756	*	rs12199256	D	45303493	rs12199256	T	G	0.6987	0.0089	0.0018	1.2e-06	691345	45303493	45335756	6	45335756	6	45335756	*	D	0.466019	4.94444
chr6:45347613:G:C	C	G	0.1031	0.0111	0.0775	0.122	0.006	0.0158	0.7016	0	6.734	11	0.8202	440683	39106	401577	chr6	45347613	6	6	45347613	45347613	1	1	0.1031	90868.8	0.0445	6	45347613	*	rs16873351	V	45315350	rs16873351	C	G	0.09933	0.0103	0.0029	0.00042	692190	45315350	45347613	6	45347613	6	45347613	*	V	0.379747	3.55172
chr6:45348008:T:C	T	C	0.8973	0.011	0.8786	0.92	-0.0067	0.0158	0.6693	0	6.624	11	0.8287	440683	39106	401577	chr6	45348008	6	6	45348008	45348008	1	1	0.1027	90516.3	0.0414	6	45348008	*	rs9472464	N	45315745	rs9472464	T	C	0.90061	-0.0108	0.0028	9.2e-05	793029	45315745	45348008	6	45348008	6	45348008	*	N	-0.424051	-3.85714
chr6:45348984:A:T	A	T	0.8974	0.011	0.8787	0.9226	-0.0063	0.0158	0.6879	0	6.754	11	0.8187	440683	39106	401577	chr6	45348984	6	6	45348984	45348984	1	1	0.1026	90428.2	0.0439	6	45348984	*	rs10498759	W	45316721	rs10498759	A	T	0.90113	-0.0106	0.0029	0.00032	692153	45316721	45348984	6	45348984	6	45348984	*	W	-0.398734	-3.65517
chr6:45353468:C:A	A	C	0.3059	0.0057	0.2916	0.3228	-0.0052	0.0103	0.6119	2.6	11.289	11	0.4194	440683	39106	401577	chr6	45353468	6	6	45353468	45353468	1	1	0.3059	269610	0.0312	6	45353468	*	rs17209769	M	45321205	rs17209769	A	C	0.3013	-0.0092	0.0019	6.3e-07	692086	45321205	45353468	6	45353468	6	45353468	*	M	-0.504854	-4.84211
chr6:45358377:C:T	T	C	0.1016	0.0107	0.0771	0.1194	0.0068	0.0159	0.67	0	7.061	11	0.7941	440683	39106	401577	chr6	45358377	6	6	45358377	45358377	1	1	0.1016	89546.8	0.0423	6	45358377	*	rs9472468	Y	45326114	rs9472468	T	C	0.09846	0.0105	0.0029	0.00039	691945	45326114	45358377	6	45358377	6	45358377	*	Y	0.427673	3.62069
chr6:45360528:A:G	A	G	0.6923	0.006	0.6761	0.7084	0.0054	0.0103	0.6005	6.2	11.722	11	0.3849	440683	39106	401577	chr6	45360528	6	6	45360528	45360528	1	1	0.3077	271196	0.0323	6	45360528	*	rs11966878	R	45328265	rs11966878	A	G	0.6957	0.0094	0.0018	3.9e-07	692217	45328265	45360528	6	45360528	6	45360528	*	R	0.524272	5.22222
chr6:45361210:T:C	T	C	0.8974	0.011	0.8788	0.9226	-0.0065	0.0158	0.6801	0	6.902	11	0.807	440683	39106	401577	chr6	45361210	6	6	45361210	45361210	1	1	0.1026	90428.2	0.0438	6	45361210	*	rs9472470	Y	45328947	rs9472470	T	C	0.90119	-0.0105	0.0029	0.00038	692006	45328947	45361210	6	45361210	6	45361210	*	Y	-0.411392	-3.62069
chr6:45361639:G:C	C	G	0.3059	0.0058	0.2902	0.3228	-0.005	0.0103	0.6251	1	11.107	11	0.4344	440683	39106	401577	chr6	45361639	6	6	45361639	45361639	1	1	0.3059	269610	0.0326	6	45361639	*	rs12194628	S	45329376	rs12194628	C	G	0.3013	-0.0092	0.0019	5.9e-07	692289	45329376	45361639	6	45361639	6	45361639	*	S	-0.485437	-4.84211
chr6:45362526:T:A	A	T	0.3062	0.0059	0.2901	0.3229	-0.0044	0.0103	0.6721	2	11.219	11	0.4251	440683	39106	401577	chr6	45362526	6	6	45362526	45362526	1	1	0.3062	269874	0.0328	6	45362526	*	rs12203466	W	45330263	rs12203466	A	T	0.3013	-0.0092	0.0019	6.4e-07	692301	45330263	45362526	6	45362526	6	45362526	*	W	-0.427184	-4.84211
chr6:45363237:T:C	T	C	0.6936	0.0059	0.6771	0.7099	0.0044	0.0103	0.6679	2.7	11.3	11	0.4185	440683	39106	401577	chr6	45363237	6	6	45363237	45363237	1	1	0.3064	270051	0.0328	6	45363237	*	rs10807321	Y	45330974	rs10807321	T	C	0.6987	0.0092	0.0019	6.5e-07	691986	45330974	45363237	6	45363237	6	45363237	*	Y	0.427184	4.84211
chr6:45370966:T:C	T	C	0.7168	0.0068	0.6947	0.7324	-0.0014	0.0106	0.8977	0	8.097	11	0.7046	440683	39106	401577	chr6	45370966	6	6	45370966	45370966	1	1	0.2832	249603	0.0377	6	45370966	*	rs17288320	Y	45338703	rs17288320	T	C	0.7227	0.0085	0.0019	6.7e-06	690681	45338703	45370966	6	45370966	6	45370966	*	Y	-0.132075	4.47368
chr6:45371330:T:C	T	C	0.8987	0.0105	0.8813	0.9229	-0.0071	0.0159	0.6535	0	7.526	11	0.755	440683	39106	401577	chr6	45371330	6	6	45371330	45371330	1	1	0.1013	89282.4	0.0416	6	45371330	*	rs9472472	Y	45339067	rs9472472	T	C	0.9016	-0.0107	0.0029	0.0003	692025	45339067	45371330	6	45371330	6	45371330	*	Y	-0.446541	-3.68966
chr6:45372663:A:G	A	G	0.8968	0.0111	0.8778	0.9224	-0.0059	0.0158	0.7103	0	6.844	11	0.8115	440683	39106	401577	chr6	45372663	6	6	45372663	45372663	1	1	0.1032	90957	0.0446	6	45372663	*	rs7744673	R	45340400	rs7744673	A	G	0.90072	-0.0103	0.0029	0.00045	692200	45340400	45372663	6	45372663	6	45372663	*	R	-0.373418	-3.55172
chr6:45374568:T:G	T	G	0.6943	0.0058	0.6791	0.7099	0.0046	0.0103	0.6576	1.5	11.162	11	0.4298	440683	39106	401577	chr6	45374568	6	6	45374568	45374568	1	1	0.3057	269434	0.0308	6	45374568	*	rs12216308	K	45342305	rs12216308	T	G	0.6988	0.0092	0.0019	7.1e-07	692410	45342305	45374568	6	45374568	6	45374568	*	K	0.446602	4.84211
chr6:45377117:T:A	A	T	0.305	0.006	0.2893	0.3212	-0.0052	0.0103	0.6135	0.5	11.054	11	0.4387	440683	39106	401577	chr6	45377117	6	6	45377117	45377117	1	1	0.305	268817	0.0319	6	45377117	*	rs12210230	W	45344854	rs12210230	A	T	0.3012	-0.0093	0.0019	5.8e-07	692375	45344854	45377117	6	45377117	6	45377117	*	W	-0.504854	-4.89474
chr6:45382140:A:G	A	G	0.6937	0.0063	0.6749	0.7104	0.0053	0.0103	0.604	5.6	11.653	11	0.3903	440683	39106	401577	chr6	45382140	6	6	45382140	45382140	1	1	0.3063	269962	0.0355	6	45382140	*	rs17288327	R	45349877	rs17288327	A	G	0.6987	0.0093	0.0018	5.3e-07	692588	45349877	45382140	6	45382140	6	45382140	*	R	0.514563	5.16667
chr6:45390586:G:T	T	G	0.2545	0.004	0.2436	0.2647	-0.0047	0.0109	0.6674	0	10.115	11	0.5201	440683	39106	401577	chr6	45390586	6	6	45390586	45390586	1	1	0.2545	224308	0.0211	6	45390586	*	rs1321080	K	45358323	rs1321080	T	G	0.2518	-0.0078	0.002	6.3e-05	686852	45358323	45390586	6	45390586	6	45390586	*	K	-0.431193	-3.9
chr6:45390666:T:A	A	T	0.2481	0.0047	0.2383	0.261	-0.0073	0.011	0.5095	0	10.945	11	0.4479	440683	39106	401577	chr6	45390666	6	6	45390666	45390666	1	1	0.2481	218667	0.0227	6	45390666	*	rs1321079	W	45358403	rs1321079	A	T	0.2458	-0.008	0.002	4.7e-05	688419	45358403	45390666	6	45390666	6	45390666	*	W	-0.663636	-4
chr6:45396359:A:T	A	T	0.7541	0.0047	0.7414	0.7624	0.007	0.0111	0.5247	0	9.777	11	0.5505	440683	39106	401577	chr6	45396359	6	6	45396359	45396359	1	1	0.2459	216728	0.021	6	45396359	*	rs10948233	W	45364096	rs10948233	A	T	0.754	0.0079	0.002	6.3e-05	691383	45364096	45396359	6	45396359	6	45396359	*	W	0.630631	3.95
chr6:45400477:G:T	T	G	0.2476	0.005	0.2397	0.2631	-0.0076	0.011	0.4925	0	10.862	11	0.4549	440683	39106	401577	chr6	45400477	6	6	45400477	45400477	1	1	0.2476	218226	0.0234	6	45400477	*	rs1321078	K	45368214	rs1321078	T	G	0.247	-0.008	0.002	4.6e-05	691728	45368214	45400477	6	45400477	6	45400477	*	K	-0.690909	-4
chr6:45401060:G:A	A	G	0.3421	0.0137	0.3158	0.3731	-0.0124	0.0101	0.217	0	6.842	11	0.8117	440683	39106	401577	chr6	45401060	6	6	45401060	45401060	1	1	0.3421	301515	0.0573	6	45401060	*	rs9296459	R	45368797	rs9296459	A	G	0.3449	-0.006	0.0017	0.00047	793864	45368797	45401060	6	45401060	6	45401060	*	R	-1.22772	-3.52941
chr6:45419758:T:G	T	G	0.757	0.0075	0.7423	0.7667	0.0066	0.0111	0.5535	0	9.525	11	0.5735	440683	39106	401577	chr6	45419758	6	6	45419758	45419758	1	1	0.243	214172	0.0244	6	45419758	*	rs12197755	K	45387495	rs12197755	T	G	0.7554	0.0082	0.002	3.1e-05	692553	45387495	45419758	6	45419758	6	45419758	*	K	0.594595	4.1
chr6:45431221:C:G	C	G	0.7579	0.0069	0.7423	0.7697	0.0061	0.0111	0.5833	0	9.594	11	0.5673	440683	39106	401577	chr6	45431221	6	6	45431221	45431221	1	1	0.2421	213379	0.0274	6	45431221	*	rs12203052	S	45398958	rs12203052	C	G	0.7563	0.008	0.002	5.4e-05	691875	45398958	45431221	6	45431221	6	45431221	*	S	0.54955	4
chr6:45434708:T:C	T	C	0.7441	0.0059	0.7319	0.7623	0.0074	0.0109	0.4997	0	6.277	11	0.8542	440683	39106	401577	chr6	45434708	6	6	45434708	45434708	1	1	0.2559	225542	0.0304	6	45434708	*	rs17209895	Y	45402445	rs17209895	T	C	0.7413	0.0071	0.002	0.00027	688215	45402445	45434708	6	45434708	6	45434708	*	Y	0.678899	3.55
chr6:46334711:T:C	T	C	0.5147	0.0207	0.4709	0.586	0.0008	0.0098	0.9357	0	9.198	11	0.6037	440683	39106	401577	chr6	46334711	6	6	46334711	46334711	1	1	0.4853	427727	0.1151	6	46334711	*	rs11963572	Y	46302448	rs11963572	T	C	0.4891	-0.011	0.0017	1.7e-10	690755	46302448	46334711	6	46334711	6	46334711	*	Y	0.0816327	-6.47059
chr6:46336265:T:A	A	T	0.4849	0.0207	0.4144	0.529	-0.0009	0.0098	0.9285	0	8.762	11	0.6439	440683	39106	401577	chr6	46336265	6	6	46336265	46336265	1	1	0.4849	427374	0.1146	6	46336265	*	rs4714923	W	46304002	rs4714923	A	T	0.511	0.0111	0.0017	1.1e-10	691686	46304002	46336265	6	46336265	6	46336265	*	W	-0.0918367	6.52941
chr6:46336278:A:T	A	T	0.5151	0.0207	0.471	0.5857	0.001	0.0098	0.9167	0	8.769	11	0.6432	440683	39106	401577	chr6	46336278	6	6	46336278	46336278	1	1	0.4849	427374	0.1147	6	46336278	*	rs4714924	W	46304015	rs4714924	A	T	0.4889	-0.0111	0.0017	1.1e-10	691805	46304015	46336278	6	46336278	6	46336278	*	W	0.102041	-6.52941
chr6:46336457:A:G	A	G	0.515	0.0207	0.471	0.5856	0.0009	0.0098	0.9251	0	8.697	11	0.6499	440683	39106	401577	chr6	46336457	6	6	46336457	46336457	1	1	0.485	427463	0.1146	6	46336457	*	rs4714925	V	46304194	rs4714925	A	G	0.4889	-0.0112	0.0017	7.2e-11	692118	46304194	46336457	6	46336457	6	46336457	*	V	0.0918367	-6.58824
chr6:46336508:A:G	A	G	0.515	0.0206	0.471	0.5761	0.0009	0.0098	0.9256	0	8.735	11	0.6463	440683	39106	401577	chr6	46336508	6	6	46336508	46336508	1	1	0.485	427463	0.1051	6	46336508	*	rs4714926	R	46304245	rs4714926	A	G	0.4889	-0.0112	0.0017	7.9e-11	692105	46304245	46336508	6	46336508	6	46336508	*	R	0.0918367	-6.58824
chr6:46336920:G:A	A	G	0.4849	0.0209	0.4144	0.5289	-0.001	0.0098	0.9179	0	8.362	11	0.6806	440683	39106	401577	chr6	46336920	6	6	46336920	46336920	1	1	0.4849	427374	0.1145	6	46336920	*	rs935106	R	46304657	rs935106	A	G	0.5103	0.0112	0.0017	9.7e-11	692150	46304657	46336920	6	46336920	6	46336920	*	R	-0.102041	6.58824
chr6:46337208:C:T	T	C	0.4853	0.0217	0.4143	0.5346	-0.0015	0.0098	0.8797	0	8.19	11	0.6962	440683	39106	401577	chr6	46337208	6	6	46337208	46337208	1	1	0.4853	427727	0.1203	6	46337208	*	rs6940825	Y	46304945	rs6940825	T	C	0.5122	0.0112	0.0017	7.7e-11	692222	46304945	46337208	6	46337208	6	46337208	*	Y	-0.153061	6.58824
chr6:46337717:T:C	T	C	0.5151	0.0208	0.471	0.5856	0.0013	0.0098	0.8982	0	8.152	11	0.6997	440683	39106	401577	chr6	46337717	6	6	46337717	46337717	1	1	0.4849	427374	0.1146	6	46337717	*	rs1372568	Y	46305454	rs1372568	T	C	0.4889	-0.0111	0.0017	1.3e-10	692244	46305454	46337717	6	46337717	6	46337717	*	Y	0.132653	-6.52941
chr6:46337805:G:A	A	G	0.4849	0.021	0.4143	0.529	-0.0014	0.0098	0.8894	0	8.171	11	0.6979	440683	39106	401577	chr6	46337805	6	6	46337805	46337805	1	1	0.4849	427374	0.1147	6	46337805	*	rs1372569	R	46305542	rs1372569	A	G	0.5111	0.0111	0.0017	1.2e-10	692246	46305542	46337805	6	46337805	6	46337805	*	R	-0.142857	6.52941
chr6:46338002:T:C	T	C	0.5154	0.0209	0.471	0.5763	0.0008	0.0098	0.9362	0	8.072	11	0.7068	440683	39106	401577	chr6	46338002	6	6	46338002	46338002	1	1	0.4846	427110	0.1053	6	46338002	*	rs4711849	Y	46305739	rs4711849	T	C	0.4904	-0.011	0.0017	1.6e-10	692178	46305739	46338002	6	46338002	6	46338002	*	Y	0.0816327	-6.47059
chr6:46338611:C:T	T	C	0.4849	0.021	0.4143	0.529	-0.0013	0.0098	0.8915	0	8.184	11	0.6968	440683	39106	401577	chr6	46338611	6	6	46338611	46338611	1	1	0.4849	427374	0.1147	6	46338611	*	rs12055643	Y	46306348	rs12055643	T	C	0.51	0.0112	0.0017	9.3e-11	692230	46306348	46338611	6	46338611	6	46338611	*	Y	-0.132653	6.58824
chr6:46338652:T:A	A	T	0.4848	0.0209	0.4143	0.529	-0.0013	0.0098	0.8917	0	8.186	11	0.6965	440683	39106	401577	chr6	46338652	6	6	46338652	46338652	1	1	0.4848	427286	0.1147	6	46338652	*	rs12055793	W	46306389	rs12055793	A	T	0.51	0.0111	0.0017	1.3e-10	692231	46306389	46338652	6	46338652	6	46338652	*	W	-0.132653	6.52941
chr6:46339190:C:T	T	C	0.4853	0.0217	0.4143	0.5346	-0.0014	0.0098	0.8842	0	8.192	11	0.696	440683	39106	401577	chr6	46339190	6	6	46339190	46339190	1	1	0.4853	427727	0.1203	6	46339190	*	rs1345058	Y	46306927	rs1345058	T	C	0.5098	0.0112	0.0017	1e-10	692245	46306927	46339190	6	46339190	6	46339190	*	Y	-0.142857	6.58824
chr6:46339600:C:A	A	C	0.4849	0.0209	0.4143	0.529	-0.0013	0.0098	0.8969	0	8.208	11	0.6946	440683	39106	401577	chr6	46339600	6	6	46339600	46339600	1	1	0.4849	427374	0.1147	6	46339600	*	rs6910610	M	46307337	rs6910610	A	C	0.51	0.0111	0.0017	1.4e-10	692253	46307337	46339600	6	46339600	6	46339600	*	M	-0.132653	6.52941
chr6:46339891:C:T	T	C	0.4848	0.0209	0.4143	0.529	-0.0013	0.0098	0.8929	0	8.214	11	0.694	440683	39106	401577	chr6	46339891	6	6	46339891	46339891	1	1	0.4848	427286	0.1147	6	46339891	*	rs6911147	Y	46307628	rs6911147	T	C	0.51	0.0113	0.0018	1.1e-10	690930	46307628	46339891	6	46339891	6	46339891	*	Y	-0.132653	6.27778
chr6:46340205:C:T	T	C	0.4849	0.0208	0.4145	0.529	-0.0014	0.0098	0.8875	0	8.203	11	0.695	440683	39106	401577	chr6	46340205	6	6	46340205	46340205	1	1	0.4849	427374	0.1145	6	46340205	*	rs716493	Y	46307942	rs716493	T	C	0.51	0.0111	0.0017	1.1e-10	692295	46307942	46340205	6	46340205	6	46340205	*	Y	-0.142857	6.52941
chr6:46340699:C:T	T	C	0.4847	0.0208	0.4143	0.5289	-0.0011	0.0098	0.9123	0	8.154	11	0.6995	440683	39106	401577	chr6	46340699	6	6	46340699	46340699	1	1	0.4847	427198	0.1146	6	46340699	*	rs12055715	Y	46308436	rs12055715	T	C	0.5117	0.0111	0.0017	1.1e-10	692289	46308436	46340699	6	46340699	6	46340699	*	Y	-0.112245	6.52941
chr6:46341041:G:A	A	G	0.4849	0.0209	0.4143	0.529	-0.0012	0.0098	0.9035	0	8.177	11	0.6973	440683	39106	401577	chr6	46341041	6	6	46341041	46341041	1	1	0.4849	427374	0.1147	6	46341041	*	rs9381440	R	46308778	rs9381440	A	G	0.51	0.0111	0.0017	1.5e-10	692298	46308778	46341041	6	46341041	6	46341041	*	R	-0.122449	6.52941
chr6:46342203:A:T	A	T	0.5149	0.0207	0.4711	0.5857	-0.001	0.0097	0.9161	0	8.109	11	0.7035	440683	39106	401577	chr6	46342203	6	6	46342203	46342203	1	1	0.4851	427551	0.1146	6	46342203	*	rs4714929	W	46309940	rs4714929	A	T	0.49	-0.0113	0.0018	1.1e-10	690993	46309940	46342203	6	46342203	6	46342203	*	W	-0.103093	-6.27778
chr6:46342910:A:G	A	G	0.5149	0.0207	0.4711	0.5857	-0.0009	0.0097	0.9247	0	8.095	11	0.7048	440683	39106	401577	chr6	46342910	6	6	46342910	46342910	1	1	0.4851	427551	0.1146	6	46342910	*	rs4481428	R	46310647	rs4481428	A	G	0.4888	-0.0111	0.0017	1.2e-10	692295	46310647	46342910	6	46342910	6	46342910	*	R	-0.0927835	-6.52941
chr6:46343756:T:C	T	C	0.5149	0.0207	0.4711	0.5857	-0.0009	0.0097	0.9241	0	8.142	11	0.7005	440683	39106	401577	chr6	46343756	6	6	46343756	46343756	1	1	0.4851	427551	0.1146	6	46343756	*	rs9395173	Y	46311493	rs9395173	T	C	0.49	-0.011	0.0017	1.7e-10	692290	46311493	46343756	6	46343756	6	46343756	*	Y	-0.0927835	-6.47059
chr6:46345138:A:G	A	G	0.5149	0.0207	0.4711	0.5857	-0.0011	0.0097	0.9111	0	8.235	11	0.6921	440683	39106	401577	chr6	46345138	6	6	46345138	46345138	1	1	0.4851	427551	0.1146	6	46345138	*	rs9367242	R	46312875	rs9367242	A	G	0.49	-0.0111	0.0017	1.3e-10	692294	46312875	46345138	6	46345138	6	46345138	*	R	-0.113402	-6.52941
chr6:46345363:A:C	A	C	0.5148	0.0206	0.4711	0.5763	-0.0012	0.0097	0.8988	0	8.255	11	0.6903	440683	39106	401577	chr6	46345363	6	6	46345363	46345363	1	1	0.4852	427639	0.1052	6	46345363	*	rs9395174	M	46313100	rs9395174	A	C	0.49	-0.0111	0.0017	9.2e-11	692205	46313100	46345363	6	46345363	6	46345363	*	M	-0.123711	-6.52941
chr6:46345512:G:A	A	G	0.4864	0.0195	0.4143	0.529	0.001	0.0096	0.9165	0	8.193	11	0.6959	440683	39106	401577	chr6	46345512	6	6	46345512	46345512	1	1	0.4864	428696	0.1147	6	46345512	*	rs9369611	R	46313249	rs9369611	A	G	0.51	0.011	0.0017	1.7e-10	692251	46313249	46345512	6	46345512	6	46345512	*	R	0.104167	6.47059
chr6:46345808:C:T	T	C	0.4851	0.0207	0.4143	0.5289	0.0011	0.0097	0.9064	0	8.176	11	0.6974	440683	39106	401577	chr6	46345808	6	6	46345808	46345808	1	1	0.4851	427551	0.1146	6	46345808	*	rs9381442	Y	46313545	rs9381442	T	C	0.51	0.0111	0.0017	9.3e-11	692280	46313545	46345808	6	46345808	6	46345808	*	Y	0.113402	6.52941
chr6:46347454:A:G	A	G	0.5149	0.0207	0.4711	0.5857	-0.0012	0.0097	0.9023	0	8.14	11	0.7007	440683	39106	401577	chr6	46347454	6	6	46347454	46347454	1	1	0.4851	427551	0.1146	6	46347454	*	rs9296490	R	46315191	rs9296490	A	G	0.49	-0.0111	0.0017	8.5e-11	692183	46315191	46347454	6	46347454	6	46347454	*	R	-0.123711	-6.52941
chr6:46347548:C:T	T	C	0.4852	0.0207	0.4143	0.5289	0.0013	0.0097	0.8942	0	8.063	11	0.7077	440683	39106	401577	chr6	46347548	6	6	46347548	46347548	1	1	0.4852	427639	0.1146	6	46347548	*	rs9296491	Y	46315285	rs9296491	T	C	0.5059	0.0111	0.0017	9.9e-11	692196	46315285	46347548	6	46347548	6	46347548	*	Y	0.134021	6.52941
chr6:46347600:A:T	A	T	0.5149	0.0207	0.4711	0.5857	-0.0012	0.0097	0.9004	0	8.133	11	0.7013	440683	39106	401577	chr6	46347600	6	6	46347600	46347600	1	1	0.4851	427551	0.1146	6	46347600	*	rs9395175	W	46315337	rs9395175	A	T	0.49	-0.0111	0.0017	8.8e-11	692212	46315337	46347600	6	46347600	6	46347600	*	W	-0.123711	-6.52941
chr6:46347836:C:T	T	C	0.4851	0.0207	0.4143	0.5289	0.0012	0.0097	0.9025	0	8.124	11	0.7021	440683	39106	401577	chr6	46347836	6	6	46347836	46347836	1	1	0.4851	427551	0.1146	6	46347836	*	rs9296492	Y	46315573	rs9296492	T	C	0.51	0.0111	0.0017	9e-11	692185	46315573	46347836	6	46347836	6	46347836	*	Y	0.123711	6.52941
chr6:46348830:A:G	A	G	0.5149	0.0207	0.4711	0.5857	-0.0012	0.0097	0.9022	0	8.133	11	0.7013	440683	39106	401577	chr6	46348830	6	6	46348830	46348830	1	1	0.4851	427551	0.1146	6	46348830	*	rs9381443	R	46316567	rs9381443	A	G	0.49	-0.0112	0.0017	5.8e-11	692194	46316567	46348830	6	46348830	6	46348830	*	R	-0.123711	-6.58824
chr6:46348953:C:A	A	C	0.4852	0.0207	0.4143	0.5289	0.0012	0.0097	0.8981	0	8.089	11	0.7053	440683	39106	401577	chr6	46348953	6	6	46348953	46348953	1	1	0.4852	427639	0.1146	6	46348953	*	rs9381444	M	46316690	rs9381444	A	C	0.51	0.0111	0.0017	9.8e-11	692024	46316690	46348953	6	46348953	6	46348953	*	M	0.123711	6.52941
chr6:46349005:G:C	C	G	0.5026	0.0184	0.4376	0.5414	0.006	0.0097	0.5366	0	8.345	11	0.6821	440683	39106	401577	chr6	46349005	6	6	46349005	46349005	1	1	0.4974	438391	0.1038	6	46349005	*	rs6934171	S	46316742	rs6934171	C	G	0.5257	0.0122	0.0017	1.3e-12	691558	46316742	46349005	6	46349005	6	46349005	*	S	0.618557	7.17647
chr6:46350831:T:C	T	C	0.5192	0.0199	0.4735	0.5895	-0.0001	0.0097	0.9899	0	7.516	11	0.7559	440683	39106	401577	chr6	46350831	6	6	46350831	46350831	1	1	0.4808	423761	0.116	6	46350831	*	rs11963889	Y	46318568	rs11963889	T	C	0.4972	-0.0113	0.0017	6.8e-11	688383	46318568	46350831	6	46350831	6	46350831	*	Y	-0.0103093	-6.64706
chr6:46351541:C:T	T	C	0.4875	0.0203	0.4152	0.5325	-0.0003	0.0097	0.9738	0	7.587	11	0.7498	440683	39106	401577	chr6	46351541	6	6	46351541	46351541	1	1	0.4875	429666	0.1173	6	46351541	*	rs2396642	Y	46319278	rs2396642	T	C	0.5102	0.0113	0.0017	4.3e-11	691792	46319278	46351541	6	46351541	6	46351541	*	Y	-0.0309278	6.64706
chr6:46353352:T:G	T	G	0.491	0.0189	0.4492	0.5618	-0.0046	0.0096	0.6341	0	7.845	11	0.7271	440683	39106	401577	chr6	46353352	6	6	46353352	46353352	1	1	0.491	432751	0.1126	6	46353352	*	rs1867015	K	46321089	rs1867015	T	G	0.4749	-0.0122	0.0017	1.3e-12	691102	46321089	46353352	6	46353352	6	46353352	*	K	-0.479167	-7.17647
chr6:46354673:A:G	A	G	0.5141	0.0198	0.4713	0.5856	-0.0008	0.0097	0.9339	0	8.225	11	0.693	440683	39106	401577	chr6	46354673	6	6	46354673	46354673	1	1	0.4859	428256	0.1143	6	46354673	*	rs1837898	R	46322410	rs1837898	A	G	0.4903	-0.0112	0.0017	6.1e-11	691609	46322410	46354673	6	46354673	6	46354673	*	R	-0.0824742	-6.58824
chr6:46356919:G:C	C	G	0.5107	0.0226	0.434	0.5491	-0.0017	0.0097	0.8587	0	5.488	11	0.9053	440683	39106	401577	chr6	46356919	6	6	46356919	46356919	1	1	0.4893	431252	0.1151	6	46356919	*	rs1104943	S	46324656	rs1104943	C	G	0.5303	0.0112	0.0017	9.5e-11	682945	46324656	46356919	6	46356919	6	46356919	*	S	-0.175258	6.58824
chr6:46361204:C:G	C	G	0.4892	0.0226	0.4506	0.5644	0.002	0.0097	0.8392	0	5.825	11	0.8848	440683	39106	401577	chr6	46361204	6	6	46361204	46361204	1	1	0.4892	431164	0.1138	6	46361204	*	rs9395179	S	46328941	rs9395179	C	G	0.4653	-0.0114	0.0017	4.3e-11	688740	46328941	46361204	6	46361204	6	46361204	*	S	0.206186	-6.70588
chr6:46361667:T:C	T	C	0.6636	0.0093	0.6416	0.6779	0.0039	0.0103	0.7087	0	4.259	11	0.9617	440683	39106	401577	chr6	46361667	6	6	46361667	46361667	1	1	0.3364	296492	0.0363	6	46361667	*	rs1372567	Y	46329404	rs1372567	T	C	0.6655	0.0102	0.0019	4.6e-08	669552	46329404	46361667	6	46361667	6	46361667	*	Y	0.378641	5.36842
chr6:46362332:C:T	T	C	0.5091	0.0234	0.4335	0.5485	-0.0014	0.0097	0.8827	0	5.871	11	0.8818	440683	39106	401577	chr6	46362332	6	6	46362332	46362332	1	1	0.4909	432663	0.115	6	46362332	*	rs9381445	Y	46330069	rs9381445	T	C	0.5347	0.0112	0.0017	7.4e-11	688233	46330069	46362332	6	46362332	6	46362332	*	Y	-0.14433	6.58824
chr6:46362556:C:A	A	C	0.2266	0.0093	0.1961	0.2532	-0.0097	0.0117	0.4101	0	5.49	11	0.9051	440683	39106	401577	chr6	46362556	6	6	46362556	46362556	1	1	0.2266	199718	0.0571	6	46362556	*	rs4501427	M	46330293	rs4501427	A	C	0.2321	-0.0128	0.0021	1.8e-09	656583	46330293	46362556	6	46362556	6	46362556	*	M	-0.82906	-6.09524
chr6:46367432:A:G	A	G	0.4716	0.021	0.433	0.5318	-0.0024	0.0097	0.803	0	6.024	11	0.8718	440683	39106	401577	chr6	46367432	6	6	46367432	46367432	1	1	0.4716	415652	0.0988	6	46367432	*	rs9357506	R	46335169	rs9357506	A	G	0.4496	-0.0126	0.0017	2.7e-13	687941	46335169	46367432	6	46367432	6	46367432	*	R	-0.247423	-7.41176
chr6:46374825:C:T	T	C	0.5092	0.0234	0.4335	0.5485	-0.002	0.0097	0.8352	0	5.972	11	0.8752	440683	39106	401577	chr6	46374825	6	6	46374825	46374825	1	1	0.4908	432574	0.115	6	46374825	*	rs9381446	Y	46342562	rs9381446	T	C	0.5347	0.0114	0.0017	3.4e-11	688229	46342562	46374825	6	46374825	6	46374825	*	Y	-0.206186	6.70588
chr6:46378526:T:C	T	C	0.4909	0.0233	0.4515	0.5665	0.0023	0.0097	0.8102	0	6.264	11	0.8552	440683	39106	401577	chr6	46378526	6	6	46378526	46378526	1	1	0.4909	432663	0.115	6	46378526	*	rs9395183	Y	46346263	rs9395183	T	C	0.4653	-0.0115	0.0017	2.2e-11	688037	46346263	46378526	6	46378526	6	46378526	*	Y	0.237113	-6.76471
chr6:46381097:G:A	A	G	0.5278	0.0204	0.4682	0.5619	0.0024	0.0098	0.808	0	6.526	11	0.836	440683	39106	401577	chr6	46381097	6	6	46381097	46381097	1	1	0.4722	416181	0.0937	6	46381097	*	rs6903387	R	46348834	rs6903387	A	G	0.5506	0.0128	0.0017	1.2e-13	687931	46348834	46381097	6	46381097	6	46381097	*	R	0.244898	7.52941
chr6:46383784:G:A	A	G	0.509	0.0234	0.4333	0.5485	-0.0016	0.0098	0.8671	0	6.326	11	0.8507	440683	39106	401577	chr6	46383784	6	6	46383784	46383784	1	1	0.491	432751	0.1152	6	46383784	*	rs9395184	R	46351521	rs9395184	A	G	0.5351	0.0115	0.0017	2.2e-11	687861	46351521	46383784	6	46383784	6	46383784	*	R	-0.163265	6.76471
chr6:46390518:C:T	T	C	0.5102	0.0239	0.4339	0.5484	-0.0023	0.0097	0.815	0	6.499	11	0.8381	440683	39106	401577	chr6	46390518	6	6	46390518	46390518	1	1	0.4898	431693	0.1145	6	46390518	*	rs9381447	B	46358255	rs9381447	T	C	0.5353	0.0116	0.0017	2.1e-11	687580	46358255	46390518	6	46390518	6	46390518	*	B	-0.237113	6.82353
chr6:46392560:A:G	A	G	0.4899	0.024	0.4516	0.5667	0.0023	0.0097	0.8142	0	6.489	11	0.8388	440683	39106	401577	chr6	46392560	6	6	46392560	46392560	1	1	0.4899	431781	0.1151	6	46392560	*	rs9369616	R	46360297	rs9369616	A	G	0.4647	-0.0115	0.0017	2.7e-11	687732	46360297	46392560	6	46392560	6	46392560	*	R	0.237113	-6.76471
chr6:46393672:T:C	T	C	0.4713	0.0211	0.4381	0.5437	-0.002	0.0097	0.8332	0	6.279	11	0.8541	440683	39106	401577	chr6	46393672	6	6	46393672	46393672	1	1	0.4713	415388	0.1056	6	46393672	*	rs6458501	Y	46361409	rs6458501	T	C	0.4493	-0.0127	0.0017	2.1e-13	687600	46361409	46393672	6	46393672	6	46393672	*	Y	-0.206186	-7.47059
chr6:46394341:G:T	T	G	0.5098	0.0241	0.4324	0.5483	-0.0022	0.0097	0.8237	0	6.545	11	0.8346	440683	39106	401577	chr6	46394341	6	6	46394341	46394341	1	1	0.4902	432046	0.1159	6	46394341	*	rs953887	K	46362078	rs953887	T	G	0.5353	0.0116	0.0017	2e-11	688208	46362078	46394341	6	46394341	6	46394341	*	K	-0.226804	6.82353
chr6:46395820:C:G	C	G	0.4714	0.021	0.4383	0.5437	-0.0018	0.0097	0.8507	0	5.932	11	0.8779	440683	39106	401577	chr6	46395820	6	6	46395820	46395820	1	1	0.4714	415476	0.1054	6	46395820	*	rs10498767	S	46363557	rs10498767	C	G	0.4495	-0.0128	0.0017	1.1e-13	688026	46363557	46395820	6	46395820	6	46395820	*	S	-0.185567	-7.52941
chr6:46400125:G:C	C	G	0.5285	0.021	0.4564	0.5617	0.0017	0.0097	0.8621	0	6.12	11	0.8653	440683	39106	401577	chr6	46400125	6	6	46400125	46400125	1	1	0.4715	415564	0.1053	6	46400125	*	rs13199106	S	46367862	rs13199106	C	G	0.5506	0.0128	0.0017	1.4e-13	688145	46367862	46400125	6	46400125	6	46400125	*	S	0.175258	7.52941
chr6:46407589:A:G	A	G	0.4651	0.0201	0.4312	0.5346	-0.0024	0.0098	0.8081	0	5.931	11	0.8779	440683	39106	401577	chr6	46407589	6	6	46407589	46407589	1	1	0.4651	409923	0.1034	6	46407589	*	rs2153615	R	46375326	rs2153615	A	G	0.4464	-0.0125	0.0017	5.8e-13	686264	46375326	46407589	6	46407589	6	46407589	*	R	-0.244898	-7.35294
chr6:46410524:T:G	T	G	0.4686	0.0216	0.4372	0.5429	-0.0021	0.0097	0.8284	0	6.65	11	0.8267	440683	39106	401577	chr6	46410524	6	6	46410524	46410524	1	1	0.4686	413008	0.1057	6	46410524	*	rs3934393	K	46378261	rs3934393	T	G	0.4488	-0.0125	0.0017	4.7e-13	687548	46378261	46410524	6	46410524	6	46410524	*	K	-0.216495	-7.35294
chr6:46411405:T:C	T	C	0.4882	0.024	0.4506	0.5648	0.0021	0.0098	0.8258	0	7.04	11	0.7958	440683	39106	401577	chr6	46411405	6	6	46411405	46411405	1	1	0.4882	430283	0.1142	6	46411405	*	rs4383813	Y	46379142	rs4383813	T	C	0.4633	-0.0114	0.0017	4.8e-11	687580	46379142	46411405	6	46411405	6	46411405	*	Y	0.214286	-6.70588
chr6:46411949:T:C	T	C	0.4676	0.0204	0.4369	0.5359	-0.0014	0.0098	0.8868	0	6.784	11	0.8163	440683	39106	401577	chr6	46411949	6	6	46411949	46411949	1	1	0.4676	412127	0.099	6	46411949	*	rs4327691	Y	46379686	rs4327691	T	C	0.4477	-0.0125	0.0017	5.9e-13	687125	46379686	46411949	6	46411949	6	46411949	*	Y	-0.142857	-7.35294
chr6:46414467:G:A	A	G	0.5113	0.024	0.4352	0.5492	-0.0025	0.0098	0.7957	0	7.074	11	0.7931	440683	39106	401577	chr6	46414467	6	6	46414467	46414467	1	1	0.4887	430724	0.114	6	46414467	*	rs9395189	R	46382204	rs9395189	A	G	0.5372	0.0114	0.0017	4.3e-11	686366	46382204	46414467	6	46414467	6	46414467	*	R	-0.255102	6.70588
chr6:46419292:G:A	A	G	0.5113	0.0239	0.4348	0.5491	-0.003	0.0098	0.7562	0	7.309	11	0.7735	440683	39106	401577	chr6	46419292	6	6	46419292	46419292	1	1	0.4887	430724	0.1143	6	46419292	*	rs9349358	R	46387029	rs9349358	A	G	0.5371	0.0112	0.0018	1.7e-10	679079	46387029	46419292	6	46419292	6	46419292	*	R	-0.306122	6.22222
chr6:46423087:T:A	A	T	0.512	0.0239	0.4351	0.5494	-0.0021	0.0098	0.8275	0	7.085	11	0.7921	440683	39106	401577	chr6	46423087	6	6	46423087	46423087	1	1	0.488	430107	0.1143	6	46423087	*	rs1534364	W	46390824	rs1534364	A	T	0.5362	0.0115	0.0018	6.2e-11	683618	46390824	46423087	6	46423087	6	46423087	*	W	-0.214286	6.38889
chr6:46423168:G:C	C	G	0.5304	0.021	0.4604	0.5627	0.0019	0.0098	0.8473	0	7.154	11	0.7865	440683	39106	401577	chr6	46423168	6	6	46423168	46423168	1	1	0.4696	413889	0.1023	6	46423168	*	rs1534363	S	46390905	rs1534363	C	G	0.5505	0.0127	0.0017	2.7e-13	685644	46390905	46423168	6	46423168	6	46423168	*	S	0.193878	7.47059
chr6:46430267:C:G	C	G	0.5343	0.0203	0.5029	0.5897	0.0022	0.0098	0.8186	6.8	11.798	11	0.379	440683	39106	401577	chr6	46430267	6	6	46430267	46430267	1	1	0.4657	410452	0.0868	6	46430267	*	rs1554790	S	46398004	rs1554790	C	G	0.5181	-0.0129	0.0017	6.8e-14	689945	46398004	46430267	6	46430267	6	46430267	*	S	0.22449	-7.58824
chr6:46431566:C:T	T	C	0.4468	0.0229	0.3847	0.4821	-0.0073	0.0098	0.4559	2.7	11.308	11	0.4178	440683	39106	401577	chr6	46431566	6	6	46431566	46431566	1	1	0.4468	393794	0.0974	6	46431566	*	rs9357507	Y	46399303	rs9357507	T	C	0.4675	0.0117	0.0017	7.9e-12	691692	46399303	46431566	6	46431566	6	46431566	*	Y	-0.744898	6.88235
chr6:46433433:A:G	A	G	0.5506	0.0211	0.5177	0.6127	0.0077	0.0098	0.4308	4.7	11.539	11	0.3993	440683	39106	401577	chr6	46433433	6	6	46433433	46433433	1	1	0.4494	396086	0.095	6	46433433	*	rs9381450	R	46401170	rs9381450	A	G	0.5282	-0.0116	0.0017	1.1e-11	692324	46401170	46433433	6	46433433	6	46433433	*	R	0.785714	-6.82353
chr6:46435120:T:C	T	C	0.5267	0.0221	0.4925	0.5851	0.0038	0.0098	0.6991	15.7	13.048	11	0.2902	440683	39106	401577	chr6	46435120	6	6	46435120	46435120	1	1	0.4733	417151	0.0926	6	46435120	*	rs9395193	Y	46402857	rs9395193	T	C	0.5095	-0.0122	0.0017	1e-12	690595	46402857	46435120	6	46435120	6	46435120	*	Y	0.387755	-7.17647
chr6:46435331:C:T	T	C	0.4462	0.0267	0.3781	0.4856	-0.0064	0.0099	0.5191	1.2	11.134	11	0.4321	440683	39106	401577	chr6	46435331	6	6	46435331	46435331	1	1	0.4462	393266	0.1075	6	46435331	*	rs9349359	Y	46403068	rs9349359	T	C	0.4683	0.0111	0.0017	1.2e-10	689801	46403068	46435331	6	46435331	6	46435331	*	Y	-0.646465	6.52941
chr6:46435364:T:C	T	C	0.5538	0.0267	0.5144	0.6219	0.0064	0.0099	0.516	1.2	11.139	11	0.4317	440683	39106	401577	chr6	46435364	6	6	46435364	46435364	1	1	0.4462	393266	0.1075	6	46435364	*	rs9367246	Y	46403101	rs9367246	T	C	0.5317	-0.011	0.0017	1.4e-10	689721	46403101	46435364	6	46435364	6	46435364	*	Y	0.646465	-6.47059
chr6:46438705:C:T	T	C	0.4575	0.0248	0.3911	0.4933	-0.0092	0.0098	0.3498	0.3	11.035	11	0.4403	440683	39106	401577	chr6	46438705	6	6	46438705	46438705	1	1	0.4575	403225	0.1022	6	46438705	*	rs9349360	Y	46406442	rs9349360	T	C	0.478	0.0114	0.0017	3.4e-11	689730	46406442	46438705	6	46438705	6	46438705	*	Y	-0.938776	6.70588
chr6:46440000:G:A	A	G	0.4734	0.0222	0.4253	0.5076	-0.0038	0.0098	0.695	13.6	12.726	11	0.3116	440683	39106	401577	chr6	46440000	6	6	46440000	46440000	1	1	0.4734	417239	0.0823	6	46440000	*	rs4714933	R	46407737	rs4714933	A	G	0.4922	0.0123	0.0017	9.5e-13	689357	46407737	46440000	6	46440000	6	46440000	*	R	-0.387755	7.23529
chr6:46442452:T:C	T	C	0.4724	0.0222	0.4275	0.509	-0.0057	0.0098	0.5652	0	9.75	11	0.553	440683	39106	401577	chr6	46442452	6	6	46442452	46442452	1	1	0.4724	416357	0.0815	6	46442452	*	rs6458505	Y	46410189	rs6458505	T	C	0.4858	0.0107	0.0017	6.3e-10	687993	46410189	46442452	6	46442452	6	46442452	*	Y	-0.581633	6.29412
chr6:46443371:G:A	A	G	0.2361	0.0051	0.2082	0.2481	-0.0008	0.0115	0.9416	6.9	11.819	11	0.3774	440683	39106	401577	chr6	46443371	6	6	46443371	46443371	1	1	0.2361	208091	0.0399	6	46443371	*	rs1527707	R	46411108	rs1527707	A	G	0.245	-0.0074	0.002	0.00028	681644	46411108	46443371	6	46443371	6	46443371	*	R	-0.0695652	-3.7
chr6:46443405:T:A	A	T	0.5505	0.0191	0.5068	0.5851	-0.0041	0.0099	0.6766	29.3	15.551	11	0.1587	440683	39106	401577	chr6	46443405	6	6	46443405	46443405	1	1	0.4495	396174	0.0783	6	46443405	*	rs4714935	W	46411142	rs4714935	A	T	0.561	0.0097	0.0017	2.5e-08	687939	46411142	46443405	6	46443405	6	46443405	*	W	-0.414141	5.70588
chr6:46443540:T:G	T	G	0.5387	0.0241	0.5045	0.595	0.0082	0.0098	0.4031	0	9.621	11	0.5647	440683	39106	401577	chr6	46443540	6	6	46443540	46443540	1	1	0.4613	406574	0.0905	6	46443540	*	rs9357508	K	46411277	rs9357508	T	G	0.5148	-0.0108	0.0017	4.1e-10	684995	46411277	46443540	6	46443540	6	46443540	*	K	0.836735	-6.35294
chr6:46444440:T:C	T	C	0.4749	0.0226	0.439	0.5301	0.0037	0.0098	0.7033	19.3	13.634	11	0.2539	440683	39106	401577	chr6	46444440	6	6	46444440	46444440	1	1	0.4749	418561	0.0911	6	46444440	*	rs947137	Y	46412177	rs947137	T	C	0.4574	-0.0098	0.0017	1.7e-08	690409	46412177	46444440	6	46444440	6	46444440	*	Y	0.377551	-5.76471
chr6:46448087:C:G	C	G	0.8827	0.0088	0.8625	0.9016	-0.0069	0.0154	0.6529	7.1	11.846	11	0.3753	440683	39106	401577	chr6	46448087	6	6	46448087	46448087	1	1	0.1173	103384	0.0391	6	46448087	*	rs13209416	V	46415824	rs13209416	C	G	0.8863	0.0097	0.0026	0.00021	766143	46415824	46448087	6	46448087	6	46448087	*	V	-0.448052	3.73077
chr6:46449338:T:C	T	C	0.4755	0.0227	0.4395	0.5313	0.0035	0.0098	0.7213	19.2	13.607	11	0.2555	440683	39106	401577	chr6	46449338	6	6	46449338	46449338	1	1	0.4755	419090	0.0918	6	46449338	*	rs4711851	Y	46417075	rs4711851	T	C	0.4575	-0.0105	0.0019	2.8e-08	527780	46417075	46449338	6	46449338	6	46449338	*	Y	0.357143	-5.52632
chr6:46452964:T:C	T	C	0.4839	0.0247	0.4448	0.5449	0.002	0.0099	0.8356	16.6	13.188	11	0.2812	440683	39106	401577	chr6	46452964	6	6	46452964	46452964	1	1	0.4839	426493	0.1001	6	46452964	*	rs9472751	Y	46420701	rs9472751	T	C	0.4653	-0.0094	0.0017	7.5e-08	685393	46420701	46452964	6	46452964	6	46452964	*	Y	0.20202	-5.52941
chr6:46453596:A:G	A	G	0.484	0.0247	0.4448	0.5449	0.0019	0.0099	0.8446	15.8	13.062	11	0.2893	440683	39106	401577	chr6	46453596	6	6	46453596	46453596	1	1	0.484	426581	0.1001	6	46453596	*	rs1527704	R	46421333	rs1527704	A	G	0.4657	-0.0091	0.0018	3e-07	636958	46421333	46453596	6	46453596	6	46453596	*	R	0.191919	-5.05556
chr6:46455390:G:C	C	G	0.5169	0.0238	0.4581	0.5561	-0.0015	0.0099	0.8758	18	13.412	11	0.2673	440683	39106	401577	chr6	46455390	6	6	46455390	46455390	1	1	0.4831	425788	0.098	6	46455390	*	rs9367247	S	46423127	rs9367247	C	G	0.5345	0.0092	0.0017	9.5e-08	691921	46423127	46455390	6	46455390	6	46455390	*	S	-0.151515	5.41176
chr6:46457703:G:C	C	G	0.0394	0.0064	0.0314	0.0554	0.0147	0.0254	0.5623	0	9.648	11	0.5623	440683	39106	401577	chr6	46457703	6	6	46457703	46457703	1	1	0.0394	34725.8	0.024	6	46457703	*	rs16874625	S	46425440	rs16874625	C	G	0.03473	-0.0199	0.0051	8.4e-05	666016	46425440	46457703	6	46457703	6	46457703	*	S	0.57874	-3.90196
chr6:46461928:C:T	T	C	0.5016	0.0242	0.4457	0.5428	-0.006	0.0098	0.5416	18.4	13.476	11	0.2634	440683	39106	401577	chr6	46461928	6	6	46461928	46461928	1	1	0.4984	439273	0.0971	6	46461928	*	rs9381454	Y	46429665	rs9381454	T	C	0.5209	0.0081	0.0017	2.3e-06	691672	46429665	46461928	6	46461928	6	46461928	*	Y	-0.612245	4.76471
chr6:46463087:A:G	A	G	0.4825	0.0239	0.4405	0.5412	0.0014	0.0099	0.8844	16.7	13.213	11	0.2796	440683	39106	401577	chr6	46463087	6	6	46463087	46463087	1	1	0.4825	425259	0.1007	6	46463087	*	rs9472755	R	46430824	rs9472755	A	G	0.4654	-0.0092	0.0017	1.1e-07	685852	46430824	46463087	6	46463087	6	46463087	*	R	0.141414	-5.41176
chr6:46467186:T:C	T	C	0.4907	0.0258	0.4421	0.5541	0.0147	0.0098	0.1332	0	9.36	11	0.5887	440683	39106	401577	chr6	46467186	6	6	46467186	46467186	1	1	0.4907	432486	0.112	6	46467186	*	rs876121	Y	46434923	rs876121	T	C	0.4676	-0.0115	0.0016	2.4e-12	783778	46434923	46467186	6	46467186	6	46467186	*	Y	1.5	-7.1875
chr6:46469484:A:G	A	G	0.1831	0.0125	0.1527	0.227	0.011	0.0127	0.3841	0	8.228	11	0.6927	440683	39106	401577	chr6	46469484	6	6	46469484	46469484	1	1	0.1831	161378	0.0743	6	46469484	*	rs4714937	R	46437221	rs4714937	A	G	0.1708	-0.0123	0.0023	8.6e-08	692565	46437221	46469484	6	46469484	6	46469484	*	R	0.866142	-5.34783
chr6:46469819:T:C	T	C	0.1851	0.0115	0.1536	0.2248	0.0103	0.0127	0.4185	0	8.158	11	0.6991	440683	39106	401577	chr6	46469819	6	6	46469819	46469819	1	1	0.1851	163141	0.0712	6	46469819	*	rs4711852	Y	46437556	rs4711852	T	C	0.168	-0.0124	0.0023	1.3e-07	677526	46437556	46469819	6	46469819	6	46469819	*	Y	0.811024	-5.3913
chr6:46473112:T:G	T	G	0.3666	0.0128	0.3377	0.412	0.0099	0.01	0.3213	0	10.288	11	0.5047	440683	39106	401577	chr6	46473112	6	6	46473112	46473112	1	1	0.3666	323109	0.0743	6	46473112	*	rs2141222	K	46440849	rs2141222	T	G	0.3409	-0.011	0.0018	2.8e-09	677515	46440849	46473112	6	46473112	6	46473112	*	K	0.99	-6.11111
chr6:46473691:A:G	A	G	0.3188	0.0086	0.2848	0.3543	0.0114	0.0104	0.272	0	6.722	11	0.8211	440683	39106	401577	chr6	46473691	6	6	46473691	46473691	1	1	0.3188	280979	0.0695	6	46473691	*	rs1538993	R	46441428	rs1538993	A	G	0.3031	-0.0112	0.0019	6.2e-09	677076	46441428	46473691	6	46473691	6	46473691	*	R	1.09615	-5.89474
chr6:46474156:C:G	C	G	0.9349	0.0033	0.9324	0.9461	-0.0275	0.0193	0.155	46.4	20.529	11	0.03859	440683	39106	401577	chr6	46474156	6	6	46474156	46474156	1	1	0.0651	57376.9	0.0137	6	46474156	*	rs2153619	S	46441893	rs2153619	C	G	0.93937	-0.0128	0.0037	0.00047	692512	46441893	46474156	6	46474156	6	46474156	*	S	-1.42487	-3.45946
chr6:46475031:T:G	T	G	0.3189	0.0085	0.2857	0.3548	0.0127	0.0104	0.2207	0	7.005	11	0.7987	440683	39106	401577	chr6	46475031	6	6	46475031	46475031	1	1	0.3189	281068	0.0691	6	46475031	*	rs1538992	K	46442768	rs1538992	T	G	0.3037	-0.0111	0.0019	5e-09	678829	46442768	46475031	6	46475031	6	46475031	*	K	1.22115	-5.84211
chr6:46476191:C:A	A	C	0.6823	0.0095	0.6539	0.7141	-0.0129	0.0103	0.2102	0	6.897	11	0.8073	440683	39106	401577	chr6	46476191	6	6	46476191	46476191	1	1	0.3177	280010	0.0602	6	46476191	*	rs1534362	M	46443928	rs1534362	A	C	0.6957	0.0111	0.0019	4.5e-09	678893	46443928	46476191	6	46476191	6	46476191	*	M	-1.25243	5.84211
chr6:46478310:T:A	A	T	0.5564	0.0135	0.512	0.5925	-0.014	0.0097	0.1487	0	7.637	11	0.7454	440683	39106	401577	chr6	46478310	6	6	46478310	46478310	1	1	0.4436	390974	0.0805	6	46478310	*	rs7747957	W	46446047	rs7747957	A	T	0.5853	0.0074	0.0018	3.1e-05	678831	46446047	46478310	6	46478310	6	46478310	*	W	-1.4433	4.11111
chr6:46478620:C:T	T	C	0.556	0.0135	0.5116	0.5924	-0.0144	0.0097	0.1384	0	7.755	11	0.7351	440683	39106	401577	chr6	46478620	6	6	46478620	46478620	1	1	0.444	391327	0.0808	6	46478620	*	rs17216694	Y	46446357	rs17216694	T	C	0.5853	0.0074	0.0018	3.1e-05	678567	46446357	46478620	6	46478620	6	46478620	*	Y	-1.48454	4.11111
chr6:46479404:C:G	C	G	0.9346	0.0033	0.9323	0.9458	-0.0265	0.0193	0.1691	48.3	21.28	11	0.03058	440683	39106	401577	chr6	46479404	6	6	46479404	46479404	1	1	0.0654	57641.3	0.0135	6	46479404	*	rs4714938	S	46447141	rs4714938	C	G	0.93908	-0.013	0.0037	0.00039	692345	46447141	46479404	6	46479404	6	46479404	*	S	-1.37306	-3.51351
chr6:46482593:A:T	A	T	0.3189	0.0083	0.2857	0.3553	0.0132	0.0103	0.2023	0	6.756	11	0.8185	440683	39106	401577	chr6	46482593	6	6	46482593	46482593	1	1	0.3189	281068	0.0696	6	46482593	*	rs2153616	W	46450330	rs2153616	A	T	0.3031	-0.0111	0.0019	4.7e-09	679162	46450330	46482593	6	46482593	6	46482593	*	W	1.28155	-5.84211
chr6:46483219:C:T	T	C	0.6811	0.0083	0.6447	0.7143	-0.013	0.0103	0.2073	0	6.757	11	0.8184	440683	39106	401577	chr6	46483219	6	6	46483219	46483219	1	1	0.3189	281068	0.0696	6	46483219	*	rs7754555	Y	46450956	rs7754555	T	C	0.6962	0.0109	0.0019	7.7e-09	679516	46450956	46483219	6	46483219	6	46483219	*	Y	-1.26214	5.73684
chr6:46483579:T:C	T	C	0.3666	0.0131	0.3382	0.413	0.0116	0.01	0.2427	0	9.951	11	0.5348	440683	39106	401577	chr6	46483579	6	6	46483579	46483579	1	1	0.3666	323109	0.0748	6	46483579	*	rs10807342	Y	46451316	rs10807342	T	C	0.3451	-0.0105	0.0018	8.7e-09	681025	46451316	46483579	6	46483579	6	46483579	*	Y	1.16	-5.83333
chr6:46484882:C:T	T	C	0.5685	0.0139	0.5266	0.5999	-0.0173	0.0097	0.07388	0	7.729	11	0.7373	440683	39106	401577	chr6	46484882	6	6	46484882	46484882	1	1	0.4315	380309	0.0733	6	46484882	*	rs871728	Y	46452619	rs871728	T	C	0.5937	0.0072	0.0018	5.2e-05	681004	46452619	46484882	6	46484882	6	46484882	*	Y	-1.78351	4
chr6:46485093:G:A	A	G	0.5563	0.0135	0.5113	0.5928	-0.0145	0.0097	0.1337	0	7.176	11	0.7846	440683	39106	401577	chr6	46485093	6	6	46485093	46485093	1	1	0.4437	391062	0.0815	6	46485093	*	rs947136	R	46452830	rs947136	A	G	0.5819	0.0072	0.0018	3.9e-05	681056	46452830	46485093	6	46485093	6	46485093	*	R	-1.49485	4
chr6:46487862:C:T	T	C	0.5681	0.0137	0.5265	0.5998	-0.0172	0.0097	0.07564	0	7.645	11	0.7447	440683	39106	401577	chr6	46487862	6	6	46487862	46487862	1	1	0.4319	380662	0.0733	6	46487862	*	rs10807343	Y	46455599	rs10807343	T	C	0.593	0.0072	0.0018	4.7e-05	681636	46455599	46487862	6	46487862	6	46487862	*	Y	-1.7732	4
chr6:46492237:C:T	T	C	0.6148	0.014	0.5689	0.6399	-0.0148	0.0098	0.1291	0	10.263	11	0.5069	440683	39106	401577	chr6	46492237	6	6	46492237	46492237	1	1	0.3852	339502	0.071	6	46492237	*	rs9349363	Y	46459974	rs9349363	T	C	0.6335	0.0101	0.0018	1.8e-08	684605	46459974	46492237	6	46492237	6	46492237	*	Y	-1.5102	5.61111
chr6:46492410:T:A	A	T	0.5508	0.0145	0.5108	0.5795	-0.0178	0.0096	0.06517	0	8.042	11	0.7095	440683	39106	401577	chr6	46492410	6	6	46492410	46492410	1	1	0.4492	395910	0.0687	6	46492410	*	rs9381458	D	46460147	rs9381458	A	T	0.5764	0.0073	0.0018	3.3e-05	679142	46460147	46492410	6	46492410	6	46492410	*	D	-1.85417	4.05556
chr6:46493499:T:C	T	C	0.4606	0.0144	0.4292	0.5046	0.0154	0.0096	0.1082	0	6.51	11	0.8373	440683	39106	401577	chr6	46493499	6	6	46493499	46493499	1	1	0.4606	405957	0.0754	6	46493499	*	rs7762445	Y	46461236	rs7762445	T	C	0.4354	-0.0073	0.0017	2.4e-05	685490	46461236	46493499	6	46493499	6	46493499	*	Y	1.60417	-4.29412
chr6:46495518:T:G	T	G	0.4491	0.0145	0.4205	0.4892	0.0181	0.0096	0.0603	0	8.143	11	0.7005	440683	39106	401577	chr6	46495518	6	6	46495518	46495518	1	1	0.4491	395821	0.0687	6	46495518	*	rs9381459	K	46463255	rs9381459	T	G	0.4234	-0.0072	0.0018	4.2e-05	685571	46463255	46495518	6	46495518	6	46495518	*	K	1.88542	-4
chr6:46498418:C:T	T	C	0.5392	0.0144	0.5085	0.5704	-0.0154	0.0096	0.1086	0	6.881	11	0.8087	440683	39106	401577	chr6	46498418	6	6	46498418	46498418	1	1	0.4608	406133	0.0619	6	46498418	*	rs2396688	Y	46466155	rs2396688	T	C	0.5652	0.0073	0.0017	2.7e-05	687148	46466155	46498418	6	46498418	6	46498418	*	Y	-1.60417	4.29412
chr6:46498928:C:T	T	C	0.6104	0.0145	0.5802	0.6377	-0.0158	0.0098	0.108	0	10.404	11	0.4945	440683	39106	401577	chr6	46498928	6	6	46498928	46498928	1	1	0.3896	343380	0.0575	6	46498928	*	rs1852577	Y	46466665	rs1852577	T	C	0.632	0.0098	0.0018	4.1e-08	687182	46466665	46498928	6	46498928	6	46498928	*	Y	-1.61224	5.44444
chr6:46500137:A:C	A	C	0.3892	0.0148	0.3617	0.4331	0.0155	0.0098	0.1149	0	10.293	11	0.5042	440683	39106	401577	chr6	46500137	6	6	46500137	46500137	1	1	0.3892	343028	0.0714	6	46500137	*	rs7746912	M	46467874	rs7746912	A	C	0.3679	-0.0098	0.0018	4.2e-08	686228	46467874	46500137	6	46500137	6	46500137	*	M	1.58163	-5.44444
chr6:46501757:A:C	A	C	0.3896	0.0146	0.3623	0.4332	0.0158	0.0098	0.1078	0	10.426	11	0.4925	440683	39106	401577	chr6	46501757	6	6	46501757	46501757	1	1	0.3896	343380	0.0709	6	46501757	*	rs9395195	M	46469494	rs9395195	A	C	0.3679	-0.0099	0.0018	2.9e-08	687782	46469494	46501757	6	46501757	6	46501757	*	M	1.61224	-5.5
chr6:46502128:C:T	T	C	0.6107	0.0149	0.5668	0.6377	-0.0158	0.0098	0.1064	0	10.43	11	0.4922	440683	39106	401577	chr6	46502128	6	6	46502128	46502128	1	1	0.3893	343116	0.0709	6	46502128	*	rs1881032	Y	46469865	rs1881032	T	C	0.632	0.0098	0.0018	3.5e-08	687964	46469865	46502128	6	46502128	6	46502128	*	Y	-1.61224	5.44444
chr6:46502312:G:A	A	G	0.7939	0.0081	0.7749	0.8042	-0.0231	0.0119	0.05204	0	8.722	11	0.6476	440683	39106	401577	chr6	46502312	6	6	46502312	46502312	1	1	0.2061	181650	0.0293	6	46502312	*	rs1358378	R	46470049	rs1358378	A	G	0.8037	0.0088	0.0021	2e-05	790283	46470049	46502312	6	46502312	6	46502312	*	R	-1.94118	4.19048
chr6:46510613:T:C	T	C	0.2064	0.0101	0.1955	0.2547	0.0227	0.0119	0.0568	0	8.697	11	0.6498	440683	39106	401577	chr6	46510613	6	6	46510613	46510613	1	1	0.2064	181914	0.0592	6	46510613	*	rs1610413	Y	46478350	rs1610413	T	C	0.1962	-0.0088	0.0024	0.0002	508165	46478350	46510613	6	46510613	6	46510613	*	Y	1.90756	-3.66667
chr6:46516789:A:G	A	G	0.461	0.0142	0.4301	0.5023	0.0155	0.0096	0.1057	0	6.936	11	0.8042	440683	39106	401577	chr6	46516789	6	6	46516789	46516789	1	1	0.461	406310	0.0722	6	46516789	*	rs9395197	R	46484526	rs9395197	A	G	0.4337	-0.0069	0.0017	6.8e-05	691986	46484526	46516789	6	46516789	6	46516789	*	R	1.61458	-4.05882
chr6:46517258:C:T	T	C	0.5519	0.0141	0.5265	0.5793	-0.0184	0.0096	0.05562	0	7.146	11	0.7871	440683	39106	401577	chr6	46517258	6	6	46517258	46517258	1	1	0.4481	394940	0.0528	6	46517258	*	rs9369624	Y	46484995	rs9369624	T	C	0.5801	0.0068	0.0017	8.1e-05	691755	46484995	46517258	6	46517258	6	46517258	*	Y	-1.91667	4
chr6:46517898:G:T	T	G	0.5414	0.0131	0.5095	0.5699	-0.0152	0.0096	0.1121	0	6.903	11	0.8069	440683	39106	401577	chr6	46517898	6	6	46517898	46517898	1	1	0.4586	404194	0.0604	6	46517898	*	rs9357509	K	46485635	rs9357509	T	G	0.5662	0.007	0.0017	4.9e-05	692343	46485635	46517898	6	46517898	6	46517898	*	K	-1.58333	4.11765
chr6:46523591:G:T	T	G	0.5683	0.0129	0.5313	0.5968	-0.0105	0.0097	0.278	0	5.864	11	0.8823	440683	39106	401577	chr6	46523591	6	6	46523591	46523591	1	1	0.4317	380486	0.0655	6	46523591	*	rs4714944	K	46491328	rs4714944	T	G	0.5946	0.008	0.0018	4.8e-06	690037	46491328	46523591	6	46523591	6	46523591	*	K	-1.08247	4.44444
chr6:46527774:G:A	A	G	0.2004	0.0082	0.1893	0.2256	0.0201	0.0119	0.09088	0	8.432	11	0.6741	440683	39106	401577	chr6	46527774	6	6	46527774	46527774	1	1	0.2004	176626	0.0363	6	46527774	*	rs9395199	R	46495511	rs9395199	A	G	0.1965	-0.0094	0.0022	1.3e-05	692117	46495511	46527774	6	46527774	6	46527774	*	R	1.68908	-4.27273
chr6:46528343:G:C	C	G	0.1009	0.0042	0.0943	0.1114	0.0252	0.016	0.115	15.7	13.042	11	0.2906	440683	39106	401577	chr6	46528343	6	6	46528343	46528343	1	1	0.1009	88929.8	0.0171	6	46528343	*	rs1534360	B	46496080	rs1534360	C	G	0.09577	-0.0106	0.003	0.00036	672157	46496080	46528343	6	46528343	6	46528343	*	B	1.575	-3.53333
chr6:46547674:A:T	A	T	0.7998	0.0083	0.7741	0.811	-0.0202	0.0119	0.08987	0	8.218	11	0.6936	440683	39106	401577	chr6	46547674	6	6	46547674	46547674	1	1	0.2002	176449	0.0369	6	46547674	*	rs9395200	W	46515411	rs9395200	A	T	0.7945	0.0096	0.0022	8.5e-06	692562	46515411	46547674	6	46547674	6	46547674	*	W	-1.69748	4.36364
chr6:46561459:C:T	T	C	0.2	0.0084	0.1891	0.2259	0.0196	0.0119	0.1	0	8.314	11	0.6849	440683	39106	401577	chr6	46561459	6	6	46561459	46561459	1	1	0.2	176273	0.0368	6	46561459	*	rs3799890	Y	46529196	rs3799890	T	C	0.196	-0.0097	0.0022	7.3e-06	692393	46529196	46561459	6	46561459	6	46561459	*	Y	1.64706	-4.40909
chr6:46563911:T:C	T	C	0.6263	0.0061	0.6187	0.6419	-0.0109	0.0099	0.2697	0	4.418	11	0.9561	440683	39106	401577	chr6	46563911	6	6	46563911	46563911	1	1	0.3737	329366	0.0232	6	46563911	*	rs1738306	Y	46531648	rs1738306	T	C	0.6372	0.008	0.0018	6.7e-06	690545	46531648	46563911	6	46563911	6	46563911	*	Y	-1.10101	4.44444
chr6:46565988:C:T	T	C	0.2001	0.0083	0.1898	0.2259	0.0188	0.0119	0.1152	0	8.299	11	0.6863	440683	39106	401577	chr6	46565988	6	6	46565988	46565988	1	1	0.2001	176361	0.0361	6	46565988	*	rs9349367	Y	46533725	rs9349367	T	C	0.1957	-0.0097	0.0022	6.8e-06	692511	46533725	46565988	6	46565988	6	46565988	*	Y	1.57983	-4.40909
chr6:46566182:G:C	C	G	0.2001	0.0083	0.1904	0.2259	0.0188	0.0119	0.1156	0	8.322	11	0.6842	440683	39106	401577	chr6	46566182	6	6	46566182	46566182	1	1	0.2001	176361	0.0355	6	46566182	*	rs9381463	S	46533919	rs9381463	C	G	0.197	-0.0097	0.0022	6.9e-06	692496	46533919	46566182	6	46566182	6	46566182	*	S	1.57983	-4.40909
chr6:46570914:A:G	A	G	0.8001	0.0084	0.7743	0.811	-0.0189	0.0119	0.1141	0	8.254	11	0.6904	440683	39106	401577	chr6	46570914	6	6	46570914	46570914	1	1	0.1999	176185	0.0367	6	46570914	*	rs9395202	R	46538651	rs9395202	A	G	0.8044	0.0086	0.0023	0.00023	529195	46538651	46570914	6	46570914	6	46570914	*	R	-1.58824	3.73913
chr6:46571034:C:T	T	C	0.1999	0.0084	0.189	0.2257	0.0189	0.0119	0.1129	0	8.034	11	0.7103	440683	39106	401577	chr6	46571034	6	6	46571034	46571034	1	1	0.1999	176185	0.0367	6	46571034	*	rs9381464	Y	46538771	rs9381464	T	C	0.1956	-0.0085	0.0023	0.00026	528935	46538771	46571034	6	46571034	6	46571034	*	Y	1.58824	-3.69565
chr6:46572717:G:A	A	G	0.2	0.0083	0.1898	0.2257	0.019	0.0119	0.1121	0	8.347	11	0.6819	440683	39106	401577	chr6	46572717	6	6	46572717	46572717	1	1	0.2	176273	0.0359	6	46572717	*	rs9349368	R	46540454	rs9349368	A	G	0.1956	-0.0098	0.0022	5.5e-06	692469	46540454	46572717	6	46572717	6	46572717	*	R	1.59664	-4.45455
chr6:46582233:C:T	T	C	0.2463	0.0084	0.2335	0.269	0.014	0.0111	0.2084	0	4.471	11	0.9541	440683	39106	401577	chr6	46582233	6	6	46582233	46582233	1	1	0.2463	217080	0.0355	6	46582233	*	rs1727595	Y	46549970	rs1727595	T	C	0.2442	-0.0072	0.0021	0.0005	637274	46549970	46582233	6	46582233	6	46582233	*	Y	1.26126	-3.42857
chr6:46582239:T:C	T	C	0.6237	0.0067	0.6154	0.6393	-0.012	0.0099	0.2259	0	4.328	11	0.9593	440683	39106	401577	chr6	46582239	6	6	46582239	46582239	1	1	0.3763	331658	0.0239	6	46582239	*	rs1738311	Y	46549976	rs1738311	T	C	0.6342	0.0079	0.0018	1.6e-05	635960	46549976	46582239	6	46582239	6	46582239	*	Y	-1.21212	4.38889
chr6:46584121:T:G	T	G	0.7998	0.0085	0.774	0.8111	-0.0178	0.012	0.1365	0	8.126	11	0.7019	440683	39106	401577	chr6	46584121	6	6	46584121	46584121	1	1	0.2002	176449	0.0371	6	46584121	*	rs3799887	K	46551858	rs3799887	T	G	0.8014	0.0095	0.0022	1.1e-05	686255	46551858	46584121	6	46584121	6	46584121	*	K	-1.48333	4.31818
chr6:46585586:T:C	T	C	0.7994	0.0083	0.7743	0.8107	-0.0168	0.012	0.1599	0	8.181	11	0.697	440683	39106	401577	chr6	46585586	6	6	46585586	46585586	1	1	0.2006	176802	0.0364	6	46585586	*	rs9395203	Y	46553323	rs9395203	T	C	0.803	0.0095	0.0022	9.7e-06	692014	46553323	46585586	6	46585586	6	46585586	*	Y	-1.4	4.31818
chr6:46585933:G:A	A	G	0.2005	0.0084	0.1891	0.226	0.0166	0.012	0.1654	0	7.994	11	0.7139	440683	39106	401577	chr6	46585933	6	6	46585933	46585933	1	1	0.2005	176714	0.0369	6	46585933	*	rs9367252	R	46553670	rs9367252	A	G	0.1968	-0.0096	0.0022	8.2e-06	692048	46553670	46585933	6	46585933	6	46585933	*	R	1.38333	-4.36364
chr6:46587664:G:A	A	G	0.2464	0.0084	0.2335	0.269	0.0141	0.0111	0.2054	0	4.561	11	0.9506	440683	39106	401577	chr6	46587664	6	6	46587664	46587664	1	1	0.2464	217169	0.0355	6	46587664	*	rs737011	R	46555401	rs737011	A	G	0.2393	-0.0075	0.0021	0.00031	637230	46555401	46587664	6	46587664	6	46587664	*	R	1.27027	-3.57143
chr6:46655961:T:C	T	C	0.2082	0.0106	0.187	0.2288	0.0106	0.0117	0.367	0	10.743	11	0.465	440683	39106	401577	chr6	46655961	6	6	46655961	46655961	1	1	0.2082	183500	0.0418	6	46655961	*	rs3757241	Y	46623698	rs3757241	T	C	0.1962	-0.0077	0.0022	0.00043	692555	46623698	46655961	6	46655961	6	46655961	*	Y	0.905983	-3.5
chr6:46659363:C:G	C	G	0.525	0.016	0.4937	0.5588	0.0168	0.0095	0.07732	0	6.409	11	0.8447	440683	39106	401577	chr6	46659363	6	6	46659363	46659363	1	1	0.475	418649	0.0651	6	46659363	*	rs3778483	S	46627100	rs3778483	C	G	0.5026	-0.0066	0.0017	0.00013	691495	46627100	46659363	6	46659363	6	46659363	*	S	1.76842	-3.88235
chr6:46660374:A:G	A	G	0.2112	0.0115	0.1877	0.2291	0.0105	0.0118	0.374	0	10.725	11	0.4666	440683	39106	401577	chr6	46660374	6	6	46660374	46660374	1	1	0.2112	186144	0.0414	6	46660374	*	rs6924489	R	46628111	rs6924489	A	G	0.195	-0.0076	0.0022	0.0005	680634	46628111	46660374	6	46660374	6	46660374	*	R	0.889831	-3.45455
chr6:46661768:T:C	T	C	0.5247	0.0161	0.4929	0.5588	0.0171	0.0095	0.07325	0	6.293	11	0.8531	440683	39106	401577	chr6	46661768	6	6	46661768	46661768	1	1	0.4753	418913	0.0659	6	46661768	*	rs9296504	Y	46629505	rs9296504	T	C	0.5027	-0.0064	0.0017	0.00018	691240	46629505	46661768	6	46661768	6	46661768	*	Y	1.8	-3.76471
chr6:46662104:A:G	A	G	0.5249	0.0159	0.4936	0.556	0.017	0.0095	0.07483	0	6.342	11	0.8496	440683	39106	401577	chr6	46662104	6	6	46662104	46662104	1	1	0.4751	418737	0.0624	6	46662104	*	rs9296505	R	46629841	rs9296505	A	G	0.5027	-0.0066	0.0017	0.00012	691196	46629841	46662104	6	46662104	6	46662104	*	R	1.78947	-3.88235
chr6:46662331:G:A	A	G	0.4752	0.0161	0.441	0.5064	-0.0169	0.0095	0.07548	0	6.336	11	0.85	440683	39106	401577	chr6	46662331	6	6	46662331	46662331	1	1	0.4752	418825	0.0654	6	46662331	*	rs9381469	R	46630068	rs9381469	A	G	0.4972	0.0065	0.0017	0.00017	691291	46630068	46662331	6	46662331	6	46662331	*	R	-1.77895	3.82353
chr6:46664149:A:G	A	G	0.2108	0.0107	0.1875	0.2254	0.0114	0.0117	0.3316	0	10.435	11	0.4917	440683	39106	401577	chr6	46664149	6	6	46664149	46664149	1	1	0.2108	185792	0.0379	6	46664149	*	rs6901178	R	46631886	rs6901178	A	G	0.1952	-0.0077	0.0022	0.00041	680589	46631886	46664149	6	46664149	6	46664149	*	R	0.974359	-3.5
chr6:46673255:C:G	C	G	0.5463	0.0177	0.5087	0.5871	0.0156	0.0096	0.1029	0	6.832	11	0.8125	440683	39106	401577	chr6	46673255	6	6	46673255	46673255	1	1	0.4537	399876	0.0784	6	46673255	*	rs9472817	S	46640992	rs9472817	C	G	0.523	-0.0064	0.0017	0.00019	691994	46640992	46673255	6	46673255	6	46673255	*	S	1.625	-3.76471
chr6:46686121:G:T	T	G	0.3821	0.0271	0.3257	0.4303	-0.0141	0.0099	0.1527	0	8.005	11	0.7129	440683	39106	401577	chr6	46686121	6	6	46686121	46686121	1	1	0.3821	336770	0.1046	6	46686121	*	rs10948299	K	46653858	rs10948299	T	G	0.41	0.0063	0.0017	0.00029	690590	46653858	46686121	6	46686121	6	46686121	*	K	-1.42424	3.70588
chr6:46689320:A:G	A	G	0.2104	0.0107	0.1873	0.2283	0.0108	0.0117	0.357	0	9.78	11	0.5502	440683	39106	401577	chr6	46689320	6	6	46689320	46689320	1	1	0.2104	185439	0.041	6	46689320	*	rs3799277	R	46657057	rs3799277	A	G	0.1951	-0.0076	0.0022	0.00048	680802	46657057	46689320	6	46689320	6	46689320	*	R	0.923077	-3.45455
chr6:46694840:C:T	T	C	0.7887	0.0114	0.7716	0.8127	-0.0105	0.0118	0.3731	0	9.819	11	0.5468	440683	39106	401577	chr6	46694840	6	6	46694840	46694840	1	1	0.2113	186233	0.0411	6	46694840	*	rs2216464	Y	46662577	rs2216464	T	C	0.8051	0.0077	0.0022	0.00042	680767	46662577	46694840	6	46694840	6	46694840	*	Y	-0.889831	3.5
chr6:46699606:C:T	T	C	0.3817	0.027	0.3252	0.4298	-0.0123	0.0099	0.2119	0	8.366	11	0.6802	440683	39106	401577	chr6	46699606	6	6	46699606	46699606	1	1	0.3817	336417	0.1046	6	46699606	*	rs974670	Y	46667343	rs974670	T	C	0.41	0.0064	0.0017	0.00027	690908	46667343	46699606	6	46699606	6	46699606	*	Y	-1.24242	3.76471
chr6:46709046:T:A	A	T	0.4533	0.0175	0.4124	0.4901	-0.0147	0.0096	0.1249	0	6.728	11	0.8206	440683	39106	401577	chr6	46709046	6	6	46709046	46709046	1	1	0.4533	399523	0.0777	6	46709046	*	rs4498351	W	46676783	rs4498351	A	T	0.4773	0.0064	0.0017	0.00017	691024	46676783	46709046	6	46709046	6	46709046	*	W	-1.53125	3.76471
chr6:46713666:A:G	A	G	0.2141	0.0092	0.1927	0.2286	0.01	0.0117	0.3917	0	9.045	11	0.6177	440683	39106	401577	chr6	46713666	6	6	46713666	46713666	1	1	0.2141	188700	0.0359	6	46713666	*	rs1421372	R	46681403	rs1421372	A	G	0.2005	-0.0076	0.0022	0.00047	672708	46681403	46713666	6	46713666	6	46713666	*	R	0.854701	-3.45455
chr6:46714342:A:C	A	C	0.2126	0.0088	0.1933	0.2288	0.0092	0.0116	0.4276	0	9.235	11	0.6002	440683	39106	401577	chr6	46714342	6	6	46714342	46714342	1	1	0.2126	187378	0.0355	6	46714342	*	rs1362931	M	46682079	rs1362931	A	C	0.2026	-0.0077	0.0022	0.00038	679535	46682079	46714342	6	46714342	6	46714342	*	M	0.793103	-3.5
chr6:46717549:T:C	T	C	0.2649	0.0138	0.2367	0.292	0.0032	0.0108	0.7681	0	7.792	11	0.7318	440683	39106	401577	chr6	46717549	6	6	46717549	46717549	1	1	0.2649	233474	0.0553	6	46717549	*	rs6929105	Y	46685286	rs6929105	T	C	0.2468	-0.0082	0.002	3.9e-05	690395	46685286	46717549	6	46717549	6	46717549	*	Y	0.296296	-4.1
chr6:46720194:C:T	T	C	0.7331	0.0139	0.7079	0.7636	-0.004	0.0108	0.7148	0	7.5	11	0.7573	440683	39106	401577	chr6	46720194	6	6	46720194	46720194	1	1	0.2669	235237	0.0557	6	46720194	*	rs3799862	Y	46687931	rs3799862	T	C	0.7493	0.008	0.0021	0.00011	622038	46687931	46720194	6	46720194	6	46720194	*	Y	-0.37037	3.80952
chr6:47147476:T:C	T	C	0.976	0.0045	0.9685	0.9871	-0.0299	0.0318	0.3461	0	5.2	10	0.8774	440115	38943	401172	chr6	47147476	6	6	47147476	47147476	0.995832	0.998991	0.024	21125.5	0.0186	6	47147476	*	rs11759394	Y	47115212	rs11759394	T	C	0.9779	0.0223	0.0056	7.2e-05	649933	47115212	47147476	6	47147476	6	47147476	*	Y	-0.940252	3.98214
chr6:47459545:T:A	A	T	0.2734	0.0062	0.2374	0.2833	0.0552	0.0107	2.592e-07	0	8.856	11	0.6352	440683	39106	401577	chr6	47459545	6	6	47459545	47459545	1	1	0.2734	240965	0.0459	6	47459545	*	rs1931833	W	47427281	rs1931833	A	T	0.2748	-0.0069	0.0019	0.00043	683568	47427281	47459545	6	47459545	6	47459545	*	W	5.15888	-3.63158
chr6:47479305:T:A	A	T	0.2701	0.0064	0.2466	0.2818	0.0581	0.0107	6.493e-08	0	9.199	11	0.6035	440683	39106	401577	chr6	47479305	6	6	47479305	47479305	1	1	0.2701	238057	0.0352	6	47479305	*	rs4715019	W	47447041	rs4715019	A	T	0.2709	-0.0069	0.0019	0.00036	692504	47447041	47479305	6	47479305	6	47479305	*	W	5.42991	-3.63158
chr6:47480151:A:G	A	G	0.3077	0.0121	0.2838	0.3554	-0.0157	0.0105	0.1351	0	7.839	11	0.7277	440683	39106	401577	chr6	47480151	6	6	47480151	47480151	1	1	0.3077	271196	0.0716	6	47480151	*	rs4715021	R	47447887	rs4715021	A	G	0.3137	0.0084	0.0019	5.7e-06	690149	47447887	47480151	6	47480151	6	47480151	*	R	-1.49524	4.42105
chr6:47480600:A:G	A	G	0.7297	0.0064	0.7181	0.7533	-0.0584	0.0107	5.462e-08	0	9.177	11	0.6056	440683	39106	401577	chr6	47480600	6	6	47480600	47480600	1	1	0.2703	238233	0.0352	6	47480600	*	rs9367279	R	47448336	rs9367279	A	G	0.7291	0.0069	0.0019	0.00035	692470	47448336	47480600	6	47480600	6	47480600	*	R	-5.45794	3.63158
chr6:47484147:C:T	T	C	0.2705	0.0065	0.2461	0.2816	0.0582	0.0107	5.851e-08	0	9.264	11	0.5976	440683	39106	401577	chr6	47484147	6	6	47484147	47484147	1	1	0.2705	238410	0.0355	6	47484147	*	rs9296558	Y	47451883	rs9296558	T	C	0.2709	-0.0067	0.0019	0.00045	692601	47451883	47484147	6	47484147	6	47484147	*	Y	5.43925	-3.52632
chr6:47484534:T:C	T	C	0.7294	0.0065	0.7179	0.7533	-0.0582	0.0107	5.651e-08	0	9.178	11	0.6055	440683	39106	401577	chr6	47484534	6	6	47484534	47484534	1	1	0.2706	238498	0.0354	6	47484534	*	rs9296559	Y	47452270	rs9296559	T	C	0.7287	0.0068	0.0019	0.00041	692364	47452270	47484534	6	47484534	6	47484534	*	Y	-5.43925	3.57895
chr6:47485642:G:C	C	G	0.2704	0.0063	0.2466	0.2816	0.0581	0.0107	5.956e-08	0	9.168	11	0.6064	440683	39106	401577	chr6	47485642	6	6	47485642	47485642	1	1	0.2704	238321	0.035	6	47485642	*	rs9349407	S	47453378	rs9349407	C	G	0.2709	-0.0069	0.002	0.00044	682040	47453378	47485642	6	47485642	6	47485642	*	S	5.42991	-3.45
chr6:47489725:G:C	C	G	0.6922	0.0121	0.6446	0.716	0.0157	0.0105	0.1347	0	7.779	11	0.733	440683	39106	401577	chr6	47489725	6	6	47489725	47489725	1	1	0.3078	271284	0.0714	6	47489725	*	rs9369700	S	47457461	rs9369700	C	G	0.686	-0.0086	0.0019	4.2e-06	691417	47457461	47489725	6	47489725	6	47489725	*	S	1.49524	-4.52632
chr6:47501537:A:G	A	G	0.7272	0.0068	0.7177	0.7476	-0.0584	0.0107	4.674e-08	0	9.812	11	0.5474	440683	39106	401577	chr6	47501537	6	6	47501537	47501537	1	1	0.2728	240437	0.0299	6	47501537	*	rs7738044	R	47469273	rs7738044	A	G	0.728	0.0068	0.0019	0.00041	692494	47469273	47501537	6	47501537	6	47501537	*	R	-5.45794	3.57895
chr6:47507286:T:G	T	G	0.3075	0.0122	0.2839	0.3554	-0.0156	0.0105	0.1364	0	7.924	11	0.7201	440683	39106	401577	chr6	47507286	6	6	47507286	47507286	1	1	0.3075	271020	0.0715	6	47507286	*	rs9395264	K	47475022	rs9395264	T	G	0.3133	0.0083	0.0019	7e-06	692333	47475022	47507286	6	47507286	6	47507286	*	K	-1.48571	4.36842
chr6:47513239:C:G	C	G	0.7271	0.0066	0.7177	0.7477	-0.0582	0.0107	4.957e-08	0	9.636	11	0.5634	440683	39106	401577	chr6	47513239	6	6	47513239	47513239	1	1	0.2729	240525	0.03	6	47513239	*	rs1872505	S	47480975	rs1872505	C	G	0.728	0.007	0.0019	0.00028	686485	47480975	47513239	6	47513239	6	47513239	*	S	-5.43925	3.68421
chr6:47515917:C:G	C	G	0.7296	0.0061	0.7185	0.7533	-0.058	0.0107	5.874e-08	0	9.301	11	0.5941	440683	39106	401577	chr6	47515917	6	6	47515917	47515917	1	1	0.2704	238321	0.0348	6	47515917	*	rs4715025	S	47483653	rs4715025	C	G	0.729	0.0068	0.0019	0.00038	692325	47483653	47515917	6	47515917	6	47515917	*	S	-5.42056	3.57895
chr6:47516315:G:C	C	G	0.6929	0.0113	0.6718	0.7162	0.0159	0.0104	0.1288	0	8.422	11	0.675	440683	39106	401577	chr6	47516315	6	6	47516315	47516315	1	1	0.3071	270667	0.0444	6	47516315	*	rs9296560	S	47484051	rs9296560	C	G	0.6861	-0.0083	0.0019	8.8e-06	692536	47484051	47516315	6	47516315	6	47516315	*	S	1.52885	-4.36842
chr6:47520026:A:G	A	G	0.7284	0.0053	0.7186	0.7532	-0.058	0.0107	5.124e-08	0	9.25	11	0.5988	440683	39106	401577	chr6	47520026	6	6	47520026	47520026	1	1	0.2716	239379	0.0346	6	47520026	*	rs10948363	R	47487762	rs10948363	A	G	0.729	0.0069	0.0019	0.00034	692184	47487762	47520026	6	47520026	6	47520026	*	R	-5.42056	3.63158
chr6:47520651:G:A	A	G	0.6875	0.0121	0.6669	0.7125	0.0178	0.0104	0.08593	0	8.314	11	0.685	440683	39106	401577	chr6	47520651	6	6	47520651	47520651	1	1	0.3125	275427	0.0456	6	47520651	*	rs7745990	R	47488387	rs7745990	A	G	0.6824	-0.008	0.0019	1.6e-05	692606	47488387	47520651	6	47520651	6	47520651	*	R	1.71154	-4.21053
chr6:47521202:G:A	A	G	0.2729	0.0066	0.2524	0.2823	0.0581	0.0107	5.044e-08	0	9.685	11	0.5589	440683	39106	401577	chr6	47521202	6	6	47521202	47521202	1	1	0.2729	240525	0.0299	6	47521202	*	rs9296561	R	47488938	rs9296561	A	G	0.272	-0.0069	0.0019	0.00035	692212	47488938	47521202	6	47521202	6	47521202	*	R	5.42991	-3.63158
chr6:47524386:C:G	C	G	0.3071	0.0113	0.2837	0.3282	-0.016	0.0104	0.1251	0	8.414	11	0.6758	440683	39106	401577	chr6	47524386	6	6	47524386	47524386	1	1	0.3071	270667	0.0445	6	47524386	*	rs1352027	S	47492122	rs1352027	C	G	0.3139	0.0083	0.0019	8.3e-06	692536	47492122	47524386	6	47524386	6	47524386	*	S	-1.53846	4.36842
chr6:47525710:A:G	A	G	0.3072	0.0114	0.2837	0.3282	-0.016	0.0104	0.1248	0	8.439	11	0.6735	440683	39106	401577	chr6	47525710	6	6	47525710	47525710	1	1	0.3072	270756	0.0445	6	47525710	*	rs4711881	R	47493446	rs4711881	A	G	0.3139	0.0082	0.0019	9.3e-06	692537	47493446	47525710	6	47525710	6	47525710	*	R	-1.53846	4.31579
chr6:47526204:G:A	A	G	0.2729	0.0066	0.2523	0.2823	0.0582	0.0107	4.934e-08	0	9.718	11	0.5559	440683	39106	401577	chr6	47526204	6	6	47526204	47526204	1	1	0.2729	240525	0.03	6	47526204	*	rs7749167	R	47493940	rs7749167	A	G	0.2764	-0.0069	0.0019	0.00034	692328	47493940	47526204	6	47526204	6	47526204	*	R	5.43925	-3.63158
chr6:47527988:T:G	T	G	0.3073	0.0115	0.2837	0.3282	-0.016	0.0104	0.1249	0	8.427	11	0.6746	440683	39106	401577	chr6	47527988	6	6	47527988	47527988	1	1	0.3073	270844	0.0445	6	47527988	*	rs1352030	K	47495724	rs1352030	T	G	0.3139	0.0082	0.0019	1.1e-05	692006	47495724	47527988	6	47527988	6	47527988	*	K	-1.53846	4.31579
chr6:47532963:G:A	A	G	0.6927	0.0114	0.6716	0.7162	0.0161	0.0104	0.124	0	8.389	11	0.6781	440683	39106	401577	chr6	47532963	6	6	47532963	47532963	1	1	0.3073	270844	0.0446	6	47532963	*	rs4715028	R	47500699	rs4715028	A	G	0.686	-0.0082	0.0019	9.2e-06	692466	47500699	47532963	6	47532963	6	47532963	*	R	1.54808	-4.31579
chr6:47534288:G:C	C	G	0.2728	0.0067	0.2523	0.2824	0.0582	0.0107	5.191e-08	0	9.802	11	0.5483	440683	39106	401577	chr6	47534288	6	6	47534288	47534288	1	1	0.2728	240437	0.0301	6	47534288	*	rs7754282	S	47502024	rs7754282	C	G	0.2721	-0.0069	0.0019	0.00035	692276	47502024	47534288	6	47534288	6	47534288	*	S	5.43925	-3.63158
chr6:47538197:T:G	T	G	0.3076	0.0113	0.2847	0.3287	-0.0162	0.0104	0.1219	0	8.401	11	0.677	440683	39106	401577	chr6	47538197	6	6	47538197	47538197	1	1	0.3076	271108	0.044	6	47538197	*	rs9473129	K	47505933	rs9473129	T	G	0.314	0.0083	0.0019	8.7e-06	692425	47505933	47538197	6	47538197	6	47538197	*	K	-1.55769	4.36842
chr6:47541673:G:A	A	G	0.6926	0.0115	0.6716	0.7161	0.016	0.0104	0.1256	0	8.49	11	0.6689	440683	39106	401577	chr6	47541673	6	6	47541673	47541673	1	1	0.3074	270932	0.0445	6	47541673	*	rs6941555	R	47509409	rs6941555	A	G	0.686	-0.0082	0.0019	9.2e-06	692461	47509409	47541673	6	47541673	6	47541673	*	R	1.53846	-4.31579
chr6:47543755:A:G	A	G	0.7357	0.0065	0.7232	0.7605	-0.06	0.0108	2.868e-08	0	8.545	11	0.6638	440683	39106	401577	chr6	47543755	6	6	47543755	47543755	1	1	0.2643	232945	0.0373	6	47543755	*	rs9349413	R	47511491	rs9349413	A	G	0.7326	0.007	0.0019	0.00032	691366	47511491	47543755	6	47543755	6	47543755	*	R	-5.55556	3.68421
chr6:47543891:T:C	T	C	0.3074	0.0115	0.2838	0.3284	-0.0159	0.0104	0.1278	0	8.376	11	0.6792	440683	39106	401577	chr6	47543891	6	6	47543891	47543891	1	1	0.3074	270932	0.0446	6	47543891	*	rs9473130	Y	47511627	rs9473130	T	C	0.314	0.0083	0.0019	8.9e-06	692478	47511627	47543891	6	47543891	6	47543891	*	Y	-1.52885	4.36842
chr6:47544854:C:T	T	C	0.6926	0.0115	0.6715	0.7162	0.0159	0.0104	0.1272	0	8.528	11	0.6654	440683	39106	401577	chr6	47544854	6	6	47544854	47544854	1	1	0.3074	270932	0.0447	6	47544854	*	rs6916578	Y	47512590	rs6916578	T	C	0.686	-0.0083	0.0019	8.4e-06	692410	47512590	47544854	6	47544854	6	47544854	*	Y	1.52885	-4.36842
chr6:47545616:T:C	T	C	0.3075	0.0115	0.2838	0.3285	-0.016	0.0104	0.1266	0	8.608	11	0.6581	440683	39106	401577	chr6	47545616	6	6	47545616	47545616	1	1	0.3075	271020	0.0447	6	47545616	*	rs6458571	Y	47513352	rs6458571	T	C	0.314	0.009	0.0019	2.3e-06	638115	47513352	47545616	6	47545616	6	47545616	*	Y	-1.53846	4.73684
chr6:47547523:G:A	A	G	0.6925	0.0115	0.6713	0.7162	0.016	0.0104	0.1265	0	8.307	11	0.6855	440683	39106	401577	chr6	47547523	6	6	47547523	47547523	1	1	0.3075	271020	0.0449	6	47547523	*	rs6458572	R	47515259	rs6458572	A	G	0.686	-0.0082	0.0019	1e-05	692168	47515259	47547523	6	47547523	6	47547523	*	R	1.53846	-4.31579
chr6:47551585:G:A	A	G	0.6932	0.0117	0.6715	0.7164	0.016	0.0104	0.1249	0	8.196	11	0.6957	440683	39106	401577	chr6	47551585	6	6	47551585	47551585	1	1	0.3068	270403	0.0449	6	47551585	*	rs6458573	R	47519321	rs6458573	A	G	0.686	-0.0082	0.0019	9.6e-06	692254	47519321	47551585	6	47551585	6	47551585	*	R	1.53846	-4.31579
chr6:47553096:A:T	A	T	0.3076	0.0117	0.2838	0.3285	-0.016	0.0105	0.1254	0	8.121	11	0.7024	440683	39106	401577	chr6	47553096	6	6	47553096	47553096	1	1	0.3076	271108	0.0447	6	47553096	*	rs923150	W	47520832	rs923150	A	T	0.314	0.0082	0.0019	9.4e-06	692229	47520832	47553096	6	47553096	6	47553096	*	W	-1.52381	4.31579
chr6:47555503:A:G	A	G	0.3075	0.0117	0.2836	0.3285	-0.0163	0.0105	0.1183	0	8.185	11	0.6967	440683	39106	401577	chr6	47555503	6	6	47555503	47555503	1	1	0.3075	271020	0.0449	6	47555503	*	rs7451940	R	47523239	rs7451940	A	G	0.314	0.009	0.0019	2.5e-06	637939	47523239	47555503	6	47555503	6	47555503	*	R	-1.55238	4.73684
chr6:47564947:T:A	A	T	0.6925	0.0117	0.6714	0.7165	0.0163	0.0105	0.1197	0	8.261	11	0.6898	440683	39106	401577	chr6	47564947	6	6	47564947	47564947	1	1	0.3075	271020	0.0451	6	47564947	*	rs9395278	W	47532683	rs9395278	A	T	0.685	-0.0082	0.0019	1.1e-05	692286	47532683	47564947	6	47564947	6	47564947	*	W	1.55238	-4.31579
chr6:47567472:A:C	A	C	0.3075	0.0117	0.2834	0.3285	-0.0162	0.0105	0.1217	0	8.177	11	0.6974	440683	39106	401577	chr6	47567472	6	6	47567472	47567472	1	1	0.3075	271020	0.0451	6	47567472	*	rs9463339	M	47535208	rs9463339	A	C	0.315	0.0081	0.0019	1.2e-05	692337	47535208	47567472	6	47567472	6	47567472	*	M	-1.54286	4.26316
chr6:47571389:G:A	A	G	0.6923	0.0118	0.6712	0.7165	0.0161	0.0105	0.1226	0	8.344	11	0.6822	440683	39106	401577	chr6	47571389	6	6	47571389	47571389	1	1	0.3077	271196	0.0453	6	47571389	*	rs9367287	R	47539125	rs9367287	A	G	0.6849	-0.0082	0.0019	1.1e-05	692317	47539125	47571389	6	47571389	6	47571389	*	R	1.53333	-4.31579
chr6:47573119:G:A	A	G	0.6923	0.0118	0.6712	0.7165	0.0162	0.0105	0.1222	0	8.216	11	0.6938	440683	39106	401577	chr6	47573119	6	6	47573119	47573119	1	1	0.3077	271196	0.0453	6	47573119	*	rs9369714	R	47540855	rs9369714	A	G	0.6849	-0.0082	0.0019	1.1e-05	692300	47540855	47573119	6	47573119	6	47573119	*	R	1.54286	-4.31579
chr6:47577322:C:T	T	C	0.6924	0.0118	0.6712	0.7163	0.0158	0.0105	0.132	0	8.171	11	0.6979	440683	39106	401577	chr6	47577322	6	6	47577322	47577322	1	1	0.3076	271108	0.0451	6	47577322	*	rs978448	Y	47545058	rs978448	T	C	0.6849	-0.0082	0.0019	1.1e-05	686430	47545058	47577322	6	47577322	6	47577322	*	Y	1.50476	-4.31579
chr6:47581209:G:T	T	G	0.6924	0.0118	0.6712	0.7164	0.0159	0.0105	0.1274	0	8.228	11	0.6927	440683	39106	401577	chr6	47581209	6	6	47581209	47581209	1	1	0.3076	271108	0.0452	6	47581209	*	rs1352029	D	47548945	rs1352029	T	G	0.6844	-0.0083	0.0019	8.3e-06	691724	47548945	47581209	6	47581209	6	47581209	*	D	1.51429	-4.36842
chr6:47581390:C:T	T	C	0.6923	0.0119	0.6711	0.7164	0.0158	0.0105	0.1304	0	8.131	11	0.7016	440683	39106	401577	chr6	47581390	6	6	47581390	47581390	1	1	0.3077	271196	0.0453	6	47581390	*	rs9296566	Y	47549126	rs9296566	T	C	0.6844	-0.0082	0.0019	1.1e-05	692341	47549126	47581390	6	47581390	6	47581390	*	Y	1.50476	-4.31579
chr6:47582147:T:C	T	C	0.3076	0.0118	0.2835	0.3288	-0.0158	0.0105	0.1312	0	8.377	11	0.6792	440683	39106	401577	chr6	47582147	6	6	47582147	47582147	1	1	0.3076	271108	0.0453	6	47582147	*	rs2275446	Y	47549883	rs2275446	T	C	0.3156	0.0081	0.0019	1.3e-05	692235	47549883	47582147	6	47582147	6	47582147	*	Y	-1.50476	4.26316
chr6:47583708:T:C	T	C	0.7274	0.007	0.7174	0.7465	-0.0582	0.0107	5.787e-08	0	10.001	11	0.5303	440683	39106	401577	chr6	47583708	6	6	47583708	47583708	1	1	0.2726	240260	0.0291	6	47583708	*	rs9395283	Y	47551444	rs9395283	T	C	0.7277	0.0067	0.0019	0.00048	692307	47551444	47583708	6	47583708	6	47583708	*	Y	-5.43925	3.52632
chr6:47584444:A:T	A	T	0.73	0.0064	0.7188	0.7523	-0.058	0.0108	6.994e-08	0	9.781	11	0.5502	440683	39106	401577	chr6	47584444	6	6	47584444	47584444	1	1	0.27	237969	0.0335	6	47584444	*	rs9369716	W	47552180	rs9369716	A	T	0.7289	0.0067	0.0019	0.00047	692271	47552180	47584444	6	47584444	6	47584444	*	W	-5.37037	3.52632
chr6:47586732:T:G	T	G	0.7347	0.0065	0.7227	0.7553	-0.0588	0.0108	5.262e-08	0	9.794	11	0.549	440683	39106	401577	chr6	47586732	6	6	47586732	47586732	1	1	0.2653	233826	0.0326	6	47586732	*	rs9369717	K	47554468	rs9369717	T	G	0.7324	0.0067	0.0019	0.00049	691955	47554468	47586732	6	47586732	6	47586732	*	K	-5.44444	3.52632
chr6:47588894:A:C	A	C	0.7274	0.0071	0.7165	0.7465	-0.0576	0.0107	8.084e-08	0	9.924	11	0.5372	440683	39106	401577	chr6	47588894	6	6	47588894	47588894	1	1	0.2726	240260	0.03	6	47588894	*	rs1485780	M	47556630	rs1485780	A	C	0.7278	0.0068	0.0019	0.00043	692102	47556630	47588894	6	47588894	6	47588894	*	M	-5.38318	3.57895
chr6:47588898:C:T	T	C	0.2725	0.007	0.2535	0.2826	0.0577	0.0107	7.966e-08	0	9.92	11	0.5376	440683	39106	401577	chr6	47588898	6	6	47588898	47588898	1	1	0.2725	240172	0.0291	6	47588898	*	rs9381578	Y	47556634	rs9381578	T	C	0.2723	-0.0067	0.0019	0.00047	692279	47556634	47588898	6	47588898	6	47588898	*	Y	5.39252	-3.52632
chr6:47595030:C:T	T	C	0.6931	0.0117	0.6715	0.716	0.016	0.0105	0.1273	0	8.416	11	0.6757	440683	39106	401577	chr6	47595030	6	6	47595030	47595030	1	1	0.3069	270491	0.0445	6	47595030	*	rs1485781	Y	47562766	rs1485781	T	C	0.6843	-0.0082	0.0019	1e-05	692062	47562766	47595030	6	47595030	6	47595030	*	Y	1.52381	-4.31579
chr6:47600960:A:G	A	G	0.7275	0.007	0.7174	0.7467	-0.0579	0.0107	7.202e-08	0	9.73	11	0.5548	440683	39106	401577	chr6	47600960	6	6	47600960	47600960	1	1	0.2725	240172	0.0293	6	47600960	*	rs2396825	R	47568696	rs2396825	A	G	0.7277	0.0067	0.0019	0.00047	692256	47568696	47600960	6	47600960	6	47600960	*	R	-5.41121	3.52632
chr6:47607596:T:C	T	C	0.7279	0.0069	0.7178	0.7476	-0.0577	0.0108	8.377e-08	0	9.915	11	0.5381	440683	39106	401577	chr6	47607596	6	6	47607596	47607596	1	1	0.2721	239820	0.0298	6	47607596	*	rs9395286	Y	47575332	rs9395286	T	C	0.7277	0.0068	0.0019	0.00042	692253	47575332	47607596	6	47607596	6	47607596	*	Y	-5.34259	3.57895
chr6:47608700:A:G	A	G	0.3077	0.0115	0.2846	0.3284	-0.0166	0.0105	0.1134	0	8.463	11	0.6713	440683	39106	401577	chr6	47608700	6	6	47608700	47608700	1	1	0.3077	271196	0.0438	6	47608700	*	rs6908162	R	47576436	rs6908162	A	G	0.3156	0.0082	0.0019	1e-05	692269	47576436	47608700	6	47608700	6	47608700	*	R	-1.58095	4.31579
chr6:47609328:G:A	A	G	0.6923	0.0115	0.6716	0.7154	0.0168	0.0105	0.1084	0	8.431	11	0.6743	440683	39106	401577	chr6	47609328	6	6	47609328	47609328	1	1	0.3077	271196	0.0438	6	47609328	*	rs9395287	R	47577064	rs9395287	A	G	0.6845	-0.009	0.0019	2.6e-06	637827	47577064	47609328	6	47609328	6	47609328	*	R	1.6	-4.73684
chr6:47617879:A:G	A	G	0.7273	0.0071	0.7165	0.7436	-0.0579	0.0108	7.322e-08	0	10.022	11	0.5285	440683	39106	401577	chr6	47617879	6	6	47617879	47617879	1	1	0.2727	240349	0.0271	6	47617879	*	rs10948367	R	47585615	rs10948367	A	G	0.7254	0.0067	0.0019	0.00046	692059	47585615	47617879	6	47617879	6	47617879	*	R	-5.36111	3.52632
chr6:47626266:T:C	T	C	0.2932	0.012	0.2691	0.3068	-0.015	0.0106	0.157	0	6.494	11	0.8384	440683	39106	401577	chr6	47626266	6	6	47626266	47626266	1	1	0.2932	258417	0.0377	6	47626266	*	rs1043276	Y	47594002	rs1043276	T	C	0.2978	0.0077	0.0019	4.4e-05	691578	47594002	47626266	6	47626266	6	47626266	*	Y	-1.41509	4.05263
chr6:47629376:G:T	T	G	0.3325	0.0109	0.2992	0.3481	-0.0123	0.0102	0.2263	0	9.776	11	0.5506	440683	39106	401577	chr6	47629376	6	6	47629376	47629376	1	1	0.3325	293054	0.0489	6	47629376	*	rs7763798	K	47597112	rs7763798	T	G	0.3511	0.0069	0.0018	0.00017	683068	47597112	47629376	6	47629376	6	47629376	*	K	-1.20588	3.83333
chr6:47629505:C:A	A	C	0.6533	0.0104	0.6271	0.68	0.0132	0.0102	0.1933	0	11.002	11	0.4431	440683	39106	401577	chr6	47629505	6	6	47629505	47629505	1	1	0.3467	305570	0.0529	6	47629505	*	rs2046465	M	47597241	rs2046465	A	C	0.6473	-0.0069	0.0018	0.00017	683955	47597241	47629505	6	47629505	6	47629505	*	M	1.29412	-3.83333
chr6:47630689:G:A	A	G	0.6528	0.0104	0.6269	0.6805	0.0131	0.0102	0.1977	0	9.919	11	0.5377	440683	39106	401577	chr6	47630689	6	6	47630689	47630689	1	1	0.3472	306010	0.0536	6	47630689	*	rs9349418	R	47598425	rs9349418	A	G	0.6473	-0.0068	0.0018	0.00021	685322	47598425	47630689	6	47630689	6	47630689	*	R	1.28431	-3.77778
chr6:47633520:C:T	T	C	0.6523	0.0103	0.6266	0.6796	0.0138	0.0102	0.1761	0	9.738	11	0.5541	440683	39106	401577	chr6	47633520	6	6	47633520	47633520	1	1	0.3477	306451	0.053	6	47633520	*	rs9369719	Y	47601256	rs9369719	T	C	0.6475	-0.0067	0.0018	0.00025	684384	47601256	47633520	6	47633520	6	47633520	*	Y	1.35294	-3.72222
chr6:47641340:A:G	A	G	0.3176	0.0113	0.2755	0.3491	-0.0176	0.0104	0.08974	22.7	14.228	11	0.2207	440683	39106	401577	chr6	47641340	6	6	47641340	47641340	1	1	0.3176	279922	0.0736	6	47641340	*	rs6938457	R	47609076	rs6938457	A	G	0.3219	0.0067	0.0018	0.00028	691818	47609076	47641340	6	47641340	6	47641340	*	R	-1.69231	3.72222
chr6:47643706:T:C	T	C	0.313	0.0121	0.2721	0.3441	-0.0181	0.0104	0.08124	16.4	13.162	11	0.2828	440683	39106	401577	chr6	47643706	6	6	47643706	47643706	1	1	0.313	275868	0.072	6	47643706	*	rs7766527	Y	47611442	rs7766527	T	C	0.3183	0.0069	0.0018	0.00017	692545	47611442	47643706	6	47643706	6	47643706	*	Y	-1.74038	3.83333
chr6:47647672:C:T	T	C	0.687	0.0105	0.6558	0.7257	0.0172	0.0104	0.09741	15.9	13.081	11	0.2881	440683	39106	401577	chr6	47647672	6	6	47647672	47647672	1	1	0.313	275868	0.0699	6	47647672	*	rs2152797	Y	47615408	rs2152797	T	C	0.6814	-0.0071	0.0018	0.00012	691813	47615408	47647672	6	47647672	6	47647672	*	Y	1.65385	-3.94444
chr6:47649918:T:G	T	G	0.3128	0.0107	0.2661	0.3428	-0.0182	0.0104	0.07985	13.5	12.723	11	0.3118	440683	39106	401577	chr6	47649918	6	6	47649918	47649918	1	1	0.3128	275691	0.0767	6	47649918	*	rs6935912	K	47617654	rs6935912	T	G	0.3185	0.0069	0.0018	0.00019	692003	47617654	47649918	6	47649918	6	47649918	*	K	-1.75	3.83333
chr6:47650370:T:C	T	C	0.3129	0.0107	0.2712	0.3428	-0.0184	0.0104	0.07686	13.4	12.699	11	0.3135	440683	39106	401577	chr6	47650370	6	6	47650370	47650370	1	1	0.3129	275779	0.0716	6	47650370	*	rs9766779	Y	47618106	rs9766779	T	C	0.3181	0.0069	0.0018	0.0002	686085	47618106	47650370	6	47650370	6	47650370	*	Y	-1.76923	3.83333
chr6:47650534:C:T	T	C	0.6872	0.0107	0.6573	0.7288	0.0184	0.0104	0.07617	13.4	12.7	11	0.3134	440683	39106	401577	chr6	47650534	6	6	47650534	47650534	1	1	0.3128	275691	0.0715	6	47650534	*	rs9766281	Y	47618270	rs9766281	T	C	0.6819	-0.0069	0.0018	0.00019	686151	47618270	47650534	6	47650534	6	47650534	*	Y	1.76923	-3.83333
chr6:47651655:A:G	A	G	0.3129	0.0107	0.2715	0.3428	-0.0184	0.0104	0.07622	13.8	12.767	11	0.3088	440683	39106	401577	chr6	47651655	6	6	47651655	47651655	1	1	0.3129	275779	0.0713	6	47651655	*	rs2095650	R	47619391	rs2095650	A	G	0.3181	0.0069	0.0018	0.00018	686160	47619391	47651655	6	47651655	6	47651655	*	R	-1.76923	3.83333
chr6:47652186:G:A	A	G	0.6871	0.0107	0.6572	0.7285	0.0185	0.0104	0.07521	13.8	12.767	11	0.3088	440683	39106	401577	chr6	47652186	6	6	47652186	47652186	1	1	0.3129	275779	0.0713	6	47652186	*	rs749662	R	47619922	rs749662	A	G	0.682	-0.0069	0.0018	0.0002	692037	47619922	47652186	6	47652186	6	47652186	*	R	1.77885	-3.83333
chr6:47652763:G:A	A	G	0.6877	0.0111	0.6574	0.7297	0.0192	0.0104	0.06514	12.8	12.62	11	0.3189	440683	39106	401577	chr6	47652763	6	6	47652763	47652763	1	1	0.3123	275251	0.0723	6	47652763	*	rs753627	R	47620499	rs753627	A	G	0.6819	-0.0069	0.0018	0.00018	686011	47620499	47652763	6	47652763	6	47652763	*	R	1.84615	-3.83333
chr6:47652789:A:G	A	G	0.3129	0.0107	0.2664	0.3428	-0.0185	0.0104	0.07471	13.9	12.782	11	0.3078	440683	39106	401577	chr6	47652789	6	6	47652789	47652789	1	1	0.3129	275779	0.0764	6	47652789	*	rs753626	R	47620525	rs753626	A	G	0.3181	0.0069	0.0018	0.00018	692035	47620525	47652789	6	47652789	6	47652789	*	R	-1.77885	3.83333
chr6:47653177:T:A	A	T	0.6873	0.0102	0.6701	0.7285	0.0185	0.0104	0.07423	14.7	12.892	11	0.3004	440683	39106	401577	chr6	47653177	6	6	47653177	47653177	1	1	0.3127	275603	0.0584	6	47653177	*	rs1074399	W	47620913	rs1074399	A	T	0.6819	-0.0068	0.0018	0.00021	686176	47620913	47653177	6	47653177	6	47653177	*	W	1.77885	-3.77778
chr6:47653529:C:T	T	C	0.3012	0.0133	0.2531	0.3241	-0.0175	0.0104	0.09372	9.9	12.206	11	0.3484	440683	39106	401577	chr6	47653529	6	6	47653529	47653529	1	1	0.3012	265467	0.071	6	47653529	*	rs2894742	Y	47621265	rs2894742	T	C	0.3164	0.007	0.0019	0.00017	685777	47621265	47653529	6	47653529	6	47653529	*	Y	-1.68269	3.68421
chr6:47653806:T:A	A	T	0.6871	0.0107	0.6572	0.7284	0.0187	0.0104	0.07178	14.9	12.929	11	0.298	440683	39106	401577	chr6	47653806	6	6	47653806	47653806	1	1	0.3129	275779	0.0712	6	47653806	*	rs6458588	W	47621542	rs6458588	A	T	0.6819	-0.0068	0.0019	0.00023	685727	47621542	47653806	6	47653806	6	47653806	*	W	1.79808	-3.57895
chr6:47653903:A:G	A	G	0.3128	0.0107	0.2715	0.3427	-0.0186	0.0104	0.07329	14.8	12.905	11	0.2996	440683	39106	401577	chr6	47653903	6	6	47653903	47653903	1	1	0.3128	275691	0.0712	6	47653903	*	rs6937322	R	47621639	rs6937322	A	G	0.318	0.0069	0.0018	0.00019	686201	47621639	47653903	6	47653903	6	47653903	*	R	-1.78846	3.83333
chr6:47654433:G:C	C	G	0.6871	0.0107	0.6571	0.7285	0.0186	0.0104	0.07301	14.8	12.91	11	0.2992	440683	39106	401577	chr6	47654433	6	6	47654433	47654433	1	1	0.3129	275779	0.0714	6	47654433	*	rs6899905	S	47622169	rs6899905	C	G	0.682	-0.0068	0.0018	0.00021	686287	47622169	47654433	6	47654433	6	47654433	*	S	1.78846	-3.77778
chr6:47654657:A:C	A	C	0.3128	0.0107	0.2715	0.3427	-0.0185	0.0104	0.07549	14.6	12.883	11	0.3011	440683	39106	401577	chr6	47654657	6	6	47654657	47654657	1	1	0.3128	275691	0.0712	6	47654657	*	rs6899966	M	47622393	rs6899966	A	C	0.3181	0.007	0.0018	0.00016	692030	47622393	47654657	6	47654657	6	47654657	*	M	-1.77885	3.88889
chr6:47655292:A:G	A	G	0.3129	0.0107	0.2715	0.3427	-0.0186	0.0104	0.07285	14.9	12.933	11	0.2977	440683	39106	401577	chr6	47655292	6	6	47655292	47655292	1	1	0.3129	275779	0.0712	6	47655292	*	rs13202403	R	47623028	rs13202403	A	G	0.3183	0.0069	0.0018	0.00018	686679	47623028	47655292	6	47655292	6	47655292	*	R	-1.78846	3.83333
chr6:47655520:C:T	T	C	0.6871	0.0107	0.6573	0.7285	0.0188	0.0104	0.0705	16	13.102	11	0.2867	440683	39106	401577	chr6	47655520	6	6	47655520	47655520	1	1	0.3129	275779	0.0712	6	47655520	*	rs12195038	Y	47623256	rs12195038	T	C	0.6776	-0.0069	0.0018	0.00017	686432	47623256	47655520	6	47655520	6	47655520	*	Y	1.80769	-3.83333
chr6:47655587:C:T	T	C	0.6872	0.0107	0.6573	0.7285	0.0187	0.0104	0.07198	14.9	12.929	11	0.298	440683	39106	401577	chr6	47655587	6	6	47655587	47655587	1	1	0.3128	275691	0.0712	6	47655587	*	rs6916790	Y	47623323	rs6916790	T	C	0.6813	-0.0069	0.0018	0.00018	686678	47623323	47655587	6	47655587	6	47655587	*	Y	1.79808	-3.83333
chr6:47655702:C:T	T	C	0.687	0.0107	0.6573	0.7285	0.0188	0.0104	0.06986	14.9	12.923	11	0.2984	440683	39106	401577	chr6	47655702	6	6	47655702	47655702	1	1	0.313	275868	0.0712	6	47655702	*	rs6916979	Y	47623438	rs6916979	T	C	0.6817	-0.0069	0.0019	0.00019	686622	47623438	47655702	6	47655702	6	47655702	*	Y	1.80769	-3.63158
chr6:47655949:G:C	C	G	0.6871	0.0107	0.6573	0.7285	0.0187	0.0104	0.07113	15.1	12.954	11	0.2963	440683	39106	401577	chr6	47655949	6	6	47655949	47655949	1	1	0.3129	275779	0.0712	6	47655949	*	rs1026979	S	47623685	rs1026979	C	G	0.6818	-0.0069	0.0018	0.00019	692551	47623685	47655949	6	47655949	6	47655949	*	S	1.79808	-3.83333
chr6:47656155:G:A	A	G	0.3106	0.0119	0.2681	0.3323	-0.0176	0.0104	0.09029	2.6	11.29	11	0.4193	440683	39106	401577	chr6	47656155	6	6	47656155	47656155	1	1	0.3106	273752	0.0642	6	47656155	*	rs16876142	R	47623891	rs16876142	A	G	0.3202	0.0079	0.0019	1.9e-05	682772	47623891	47656155	6	47656155	6	47656155	*	R	-1.69231	4.15789
chr6:47656379:C:T	T	C	0.686	0.0104	0.6565	0.7263	0.0178	0.0104	0.08577	19.1	13.603	11	0.2557	440683	39106	401577	chr6	47656379	6	6	47656379	47656379	1	1	0.314	276749	0.0698	6	47656379	*	rs1485782	Y	47624115	rs1485782	T	C	0.6813	-0.007	0.0018	0.00015	692538	47624115	47656379	6	47656379	6	47656379	*	Y	1.71154	-3.88889
chr6:47656393:G:A	A	G	0.6872	0.0107	0.6574	0.7286	0.0183	0.0104	0.07861	16.1	13.106	11	0.2865	440683	39106	401577	chr6	47656393	6	6	47656393	47656393	1	1	0.3128	275691	0.0712	6	47656393	*	rs1485783	R	47624129	rs1485783	A	G	0.6817	-0.0074	0.0019	0.0001	638180	47624129	47656393	6	47656393	6	47656393	*	R	1.75962	-3.89474
chr6:47656503:A:G	A	G	0.3133	0.011	0.2715	0.3449	-0.02	0.0104	0.05407	14.4	12.847	11	0.3034	440683	39106	401577	chr6	47656503	6	6	47656503	47656503	1	1	0.3133	276132	0.0734	6	47656503	*	rs1485784	R	47624239	rs1485784	A	G	0.3184	0.0069	0.0018	0.00019	691706	47624239	47656503	6	47656503	6	47656503	*	R	-1.92308	3.83333
chr6:47656563:A:G	A	G	0.3124	0.0107	0.2714	0.3432	-0.0186	0.0104	0.07301	15.8	13.057	11	0.2896	440683	39106	401577	chr6	47656563	6	6	47656563	47656563	1	1	0.3124	275339	0.0718	6	47656563	*	rs9369730	R	47624299	rs9369730	A	G	0.3182	0.0069	0.0018	0.00018	692590	47624299	47656563	6	47656563	6	47656563	*	R	-1.78846	3.83333
chr6:47657252:C:T	T	C	0.6869	0.0108	0.6567	0.7284	0.019	0.0104	0.0669	16.1	13.116	11	0.2858	440683	39106	401577	chr6	47657252	6	6	47657252	47657252	1	1	0.3131	275956	0.0717	6	47657252	*	rs1026980	Y	47624988	rs1026980	T	C	0.6817	-0.0069	0.0018	0.00017	692462	47624988	47657252	6	47657252	6	47657252	*	Y	1.82692	-3.83333
chr6:47657631:A:G	A	G	0.3131	0.0108	0.2716	0.3434	-0.0189	0.0104	0.0682	16.3	13.138	11	0.2844	440683	39106	401577	chr6	47657631	6	6	47657631	47657631	1	1	0.3131	275956	0.0718	6	47657631	*	rs2152798	R	47625367	rs2152798	A	G	0.3181	0.0069	0.0018	0.00019	686249	47625367	47657631	6	47657631	6	47657631	*	R	-1.81731	3.83333
chr6:47657674:T:C	T	C	0.3131	0.0108	0.2716	0.3434	-0.019	0.0104	0.0676	16.1	13.106	11	0.2865	440683	39106	401577	chr6	47657674	6	6	47657674	47657674	1	1	0.3131	275956	0.0718	6	47657674	*	rs2152800	Y	47625410	rs2152800	T	C	0.3181	0.0068	0.0018	0.00021	686340	47625410	47657674	6	47657674	6	47657674	*	Y	-1.82692	3.77778
chr6:47658075:G:C	C	G	0.687	0.0108	0.6567	0.7284	0.0191	0.0104	0.0652	16	13.1	11	0.2868	440683	39106	401577	chr6	47658075	6	6	47658075	47658075	1	1	0.313	275868	0.0717	6	47658075	*	rs4711892	S	47625811	rs4711892	C	G	0.6819	-0.0068	0.0018	0.0002	686520	47625811	47658075	6	47658075	6	47658075	*	S	1.83654	-3.77778
chr6:47658160:T:G	T	G	0.313	0.0108	0.2716	0.3433	-0.019	0.0104	0.0672	16	13.102	11	0.2867	440683	39106	401577	chr6	47658160	6	6	47658160	47658160	1	1	0.313	275868	0.0717	6	47658160	*	rs4711893	K	47625896	rs4711893	T	G	0.3181	0.0069	0.0018	0.0002	686575	47625896	47658160	6	47658160	6	47658160	*	K	-1.82692	3.83333
chr6:47658262:T:A	A	T	0.687	0.0108	0.6567	0.7285	0.019	0.0104	0.06725	16	13.102	11	0.2867	440683	39106	401577	chr6	47658262	6	6	47658262	47658262	1	1	0.313	275868	0.0718	6	47658262	*	rs4711894	W	47625998	rs4711894	A	T	0.6819	-0.0068	0.0018	0.00021	686547	47625998	47658262	6	47658262	6	47658262	*	W	1.82692	-3.77778
chr6:47658413:A:G	A	G	0.313	0.0108	0.2715	0.3432	-0.019	0.0104	0.06708	16.1	13.108	11	0.2863	440683	39106	401577	chr6	47658413	6	6	47658413	47658413	1	1	0.313	275868	0.0717	6	47658413	*	rs6934553	R	47626149	rs6934553	A	G	0.3181	0.0069	0.0018	0.00019	686544	47626149	47658413	6	47658413	6	47658413	*	R	-1.82692	3.83333
chr6:47658646:C:T	T	C	0.6871	0.0108	0.6568	0.7286	0.019	0.0104	0.06779	15.8	13.071	11	0.2887	440683	39106	401577	chr6	47658646	6	6	47658646	47658646	1	1	0.3129	275779	0.0718	6	47658646	*	rs10456128	Y	47626382	rs10456128	T	C	0.6819	-0.0069	0.0018	0.00018	686545	47626382	47658646	6	47658646	6	47658646	*	Y	1.82692	-3.83333
chr6:47658754:G:C	C	G	0.6871	0.0108	0.6568	0.7285	0.0189	0.0104	0.06921	16.1	13.108	11	0.2863	440683	39106	401577	chr6	47658754	6	6	47658754	47658754	1	1	0.3129	275779	0.0717	6	47658754	*	rs10456129	S	47626490	rs10456129	C	G	0.6819	-0.0069	0.0019	0.00022	686568	47626490	47658754	6	47658754	6	47658754	*	S	1.81731	-3.63158
chr6:47658949:C:T	T	C	0.6872	0.0107	0.6568	0.7286	0.0192	0.0104	0.06465	15.4	13.008	11	0.2928	440683	39106	401577	chr6	47658949	6	6	47658949	47658949	1	1	0.3128	275691	0.0718	6	47658949	*	rs6935668	Y	47626685	rs6935668	T	C	0.6818	-0.0069	0.0018	0.00016	692434	47626685	47658949	6	47658949	6	47658949	*	Y	1.84615	-3.83333
chr6:47659492:G:A	A	G	0.6871	0.0108	0.6568	0.7336	0.0195	0.0104	0.0604	15.8	13.063	11	0.2892	440683	39106	401577	chr6	47659492	6	6	47659492	47659492	1	1	0.3129	275779	0.0768	6	47659492	*	rs4711896	R	47627228	rs4711896	A	G	0.6817	-0.0069	0.0018	0.00017	692446	47627228	47659492	6	47659492	6	47659492	*	R	1.875	-3.83333
chr6:47659749:C:T	T	C	0.6872	0.0108	0.6568	0.735	0.0194	0.0104	0.06173	16.9	13.238	11	0.2781	440683	39106	401577	chr6	47659749	6	6	47659749	47659749	1	1	0.3128	275691	0.0782	6	47659749	*	rs9349422	Y	47627485	rs9349422	T	C	0.6818	-0.0069	0.0018	0.00017	692484	47627485	47659749	6	47659749	6	47659749	*	Y	1.86538	-3.83333
chr6:47659885:T:C	T	C	0.3129	0.0108	0.27	0.3432	-0.0193	0.0104	0.0625	16.7	13.208	11	0.2799	440683	39106	401577	chr6	47659885	6	6	47659885	47659885	1	1	0.3129	275779	0.0732	6	47659885	*	rs9367295	Y	47627621	rs9367295	T	C	0.3182	0.0068	0.0019	0.00022	686631	47627621	47659885	6	47659885	6	47659885	*	Y	-1.85577	3.57895
chr6:47662162:C:G	C	G	0.3128	0.0108	0.27	0.3431	-0.0193	0.0104	0.0637	16.8	13.227	11	0.2788	440683	39106	401577	chr6	47662162	6	6	47662162	47662162	1	1	0.3128	275691	0.0731	6	47662162	*	rs9381592	S	47629898	rs9381592	C	G	0.3182	0.0068	0.0018	0.00021	692096	47629898	47662162	6	47662162	6	47662162	*	S	-1.85577	3.77778
chr6:47662175:A:G	A	G	0.3128	0.0108	0.27	0.3431	-0.0192	0.0104	0.06451	16.4	13.16	11	0.283	440683	39106	401577	chr6	47662175	6	6	47662175	47662175	1	1	0.3128	275691	0.0731	6	47662175	*	rs9369731	R	47629911	rs9369731	A	G	0.3182	0.0069	0.0018	0.0002	692097	47629911	47662175	6	47662175	6	47662175	*	R	-1.84615	3.83333
chr6:47662226:G:A	A	G	0.6872	0.0108	0.6569	0.73	0.0194	0.0104	0.06219	16.7	13.205	11	0.2801	440683	39106	401577	chr6	47662226	6	6	47662226	47662226	1	1	0.3128	275691	0.0731	6	47662226	*	rs9381593	R	47629962	rs9381593	A	G	0.6818	-0.0068	0.0018	0.00022	692042	47629962	47662226	6	47662226	6	47662226	*	R	1.86538	-3.77778
chr6:47662241:A:G	A	G	0.3128	0.0108	0.27	0.3431	-0.0192	0.0104	0.06489	16.6	13.191	11	0.281	440683	39106	401577	chr6	47662241	6	6	47662241	47662241	1	1	0.3128	275691	0.0731	6	47662241	*	rs7752596	R	47629977	rs7752596	A	G	0.3182	0.0069	0.0018	0.00019	692075	47629977	47662241	6	47662241	6	47662241	*	R	-1.84615	3.83333
chr6:47663574:C:G	C	G	0.3139	0.0104	0.2723	0.3433	-0.0193	0.0104	0.0625	21.2	13.966	11	0.2349	440683	39106	401577	chr6	47663574	6	6	47663574	47663574	1	1	0.3139	276661	0.071	6	47663574	*	rs4715039	S	47631310	rs4715039	C	G	0.3186	0.0073	0.0019	7.9e-05	688533	47631310	47663574	6	47663574	6	47663574	*	S	-1.85577	3.84211
chr6:47664375:T:C	T	C	0.3711	0.0135	0.3125	0.4053	-0.0069	0.0099	0.4871	10.1	12.241	11	0.3458	440683	39106	401577	chr6	47664375	6	6	47664375	47664375	1	1	0.3711	327075	0.0928	6	47664375	*	rs5013495	Y	47632111	rs5013495	T	C	0.3749	0.0066	0.0018	0.00021	687953	47632111	47664375	6	47664375	6	47664375	*	Y	-0.69697	3.66667
chr6:47665074:C:T	T	C	0.6287	0.0137	0.5947	0.6875	0.0068	0.0099	0.4956	8.5	12.025	11	0.3617	440683	39106	401577	chr6	47665074	6	6	47665074	47665074	1	1	0.3713	327251	0.0928	6	47665074	*	rs1032145	Y	47632810	rs1032145	T	C	0.6258	-0.0066	0.0018	0.00021	690291	47632810	47665074	6	47665074	6	47665074	*	Y	0.686869	-3.66667
chr6:47778847:G:A	A	G	0.2356	0.0107	0.2107	0.2501	-0.0054	0.0112	0.631	0	5.877	11	0.8814	440683	39106	401577	chr6	47778847	6	6	47778847	47778847	1	1	0.2356	207650	0.0394	6	47778847	*	rs9473175	R	47746583	rs9473175	A	G	0.2322	0.0086	0.002	2.3e-05	691615	47746583	47778847	6	47778847	6	47778847	*	R	-0.482143	4.3
chr6:47780999:C:T	T	C	0.7583	0.0124	0.7287	0.7871	0.0072	0.0112	0.5222	0	6.162	11	0.8623	440683	39106	401577	chr6	47780999	6	6	47780999	47780999	1	1	0.2417	213026	0.0584	6	47780999	*	rs2396839	Y	47748735	rs2396839	T	C	0.7678	-0.009	0.002	1.1e-05	691936	47748735	47780999	6	47780999	6	47780999	*	Y	0.642857	-4.5
chr6:47781041:A:C	A	C	0.2416	0.0125	0.2127	0.2713	-0.0069	0.0112	0.5379	0	6.175	11	0.8615	440683	39106	401577	chr6	47781041	6	6	47781041	47781041	1	1	0.2416	212938	0.0586	6	47781041	*	rs2894743	M	47748777	rs2894743	A	C	0.2322	0.009	0.002	1.1e-05	691935	47748777	47781041	6	47781041	6	47781041	*	M	-0.616071	4.5
chr6:47781803:A:G	A	G	0.2413	0.0127	0.2129	0.2704	-0.0058	0.0112	0.6057	0	6.077	11	0.8682	440683	39106	401577	chr6	47781803	6	6	47781803	47781803	1	1	0.2413	212674	0.0575	6	47781803	*	rs9395320	R	47749539	rs9395320	A	G	0.2328	0.009	0.002	1.1e-05	691859	47749539	47781803	6	47781803	6	47781803	*	R	-0.517857	4.5
chr6:47781992:T:G	T	G	0.2389	0.0114	0.2127	0.2698	-0.0062	0.0112	0.5819	0	6.145	11	0.8635	440683	39106	401577	chr6	47781992	6	6	47781992	47781992	1	1	0.2389	210558	0.0571	6	47781992	*	rs7741473	K	47749728	rs7741473	T	G	0.2323	0.0088	0.002	1.5e-05	691989	47749728	47781992	6	47781992	6	47781992	*	K	-0.553571	4.4
chr6:47782703:C:T	T	C	0.7585	0.0125	0.7302	0.7875	0.007	0.0112	0.5316	0	6.453	11	0.8415	440683	39106	401577	chr6	47782703	6	6	47782703	47782703	1	1	0.2415	212850	0.0573	6	47782703	*	rs7764303	Y	47750439	rs7764303	T	C	0.768	-0.009	0.002	1.1e-05	691939	47750439	47782703	6	47782703	6	47782703	*	Y	0.625	-4.5
chr6:47783158:C:T	T	C	0.7585	0.0125	0.7302	0.7875	0.007	0.0112	0.5346	0	6.445	11	0.8421	440683	39106	401577	chr6	47783158	6	6	47783158	47783158	1	1	0.2415	212850	0.0573	6	47783158	*	rs9367304	Y	47750894	rs9367304	T	C	0.7668	-0.0089	0.002	1.4e-05	692077	47750894	47783158	6	47783158	6	47783158	*	Y	0.625	-4.45
chr6:47783744:A:G	A	G	0.1849	0.0113	0.1599	0.2205	-0.0128	0.0124	0.3031	0	10.615	11	0.476	440683	39106	401577	chr6	47783744	6	6	47783744	47783744	1	1	0.1849	162965	0.0606	6	47783744	*	rs1329545	R	47751480	rs1329545	A	G	0.1696	0.0106	0.0023	2.8e-06	692266	47751480	47783744	6	47783744	6	47783744	*	R	-1.03226	4.6087
chr6:47784144:A:G	A	G	0.1849	0.0113	0.1599	0.2208	-0.0127	0.0124	0.3044	0	10.537	11	0.4829	440683	39106	401577	chr6	47784144	6	6	47784144	47784144	1	1	0.1849	162965	0.0609	6	47784144	*	rs6935551	R	47751880	rs6935551	A	G	0.17	0.0108	0.0023	2.1e-06	692379	47751880	47784144	6	47784144	6	47784144	*	R	-1.02419	4.69565
chr6:47785724:C:T	T	C	0.8147	0.0114	0.7787	0.8402	0.0125	0.0124	0.3131	0	10.342	11	0.5	440683	39106	401577	chr6	47785724	6	6	47785724	47785724	1	1	0.1853	163317	0.0615	6	47785724	*	rs1329544	Y	47753460	rs1329544	T	C	0.8304	-0.0112	0.0023	1.7e-06	638042	47753460	47785724	6	47785724	6	47785724	*	Y	1.00806	-4.86957
chr6:47785967:G:A	A	G	0.8148	0.0114	0.7788	0.8402	0.0123	0.0124	0.3221	0	10.3	11	0.5036	440683	39106	401577	chr6	47785967	6	6	47785967	47785967	1	1	0.1852	163229	0.0614	6	47785967	*	rs2396840	R	47753703	rs2396840	A	G	0.8303	-0.0108	0.0023	1.9e-06	692411	47753703	47785967	6	47785967	6	47785967	*	R	0.991935	-4.69565
chr6:47787883:T:C	T	C	0.1853	0.0114	0.1599	0.2211	-0.0124	0.0124	0.3154	0	10.164	11	0.5157	440683	39106	401577	chr6	47787883	6	6	47787883	47787883	1	1	0.1853	163317	0.0612	6	47787883	*	rs9367305	Y	47755619	rs9367305	T	C	0.1697	0.011	0.0023	1.4e-06	679806	47755619	47787883	6	47787883	6	47787883	*	Y	-1	4.78261
chr6:47787934:C:T	T	C	0.8147	0.0114	0.7789	0.8401	0.0124	0.0124	0.3153	0	10.16	11	0.5161	440683	39106	401577	chr6	47787934	6	6	47787934	47787934	1	1	0.1853	163317	0.0612	6	47787934	*	rs9349433	Y	47755670	rs9349433	T	C	0.8303	-0.011	0.0023	1.4e-06	691388	47755670	47787934	6	47787934	6	47787934	*	Y	1	-4.78261
chr6:47788117:C:T	T	C	0.812	0.0124	0.7757	0.8389	0.0101	0.0123	0.4118	0	10.394	11	0.4954	440683	39106	401577	chr6	47788117	6	6	47788117	47788117	1	1	0.188	165697	0.0632	6	47788117	*	rs6927634	Y	47755853	rs6927634	T	C	0.8293	-0.011	0.0023	1.2e-06	690499	47755853	47788117	6	47788117	6	47788117	*	Y	0.821138	-4.78261
chr6:47791285:C:T	T	C	0.1614	0.0098	0.1428	0.1771	-0.0103	0.0129	0.4279	18	13.415	11	0.2671	440683	39106	401577	chr6	47791285	6	6	47791285	47791285	1	1	0.1614	142252	0.0343	6	47791285	*	rs9463354	Y	47759021	rs9463354	T	C	0.1463	0.011	0.0024	4.1e-06	692393	47759021	47791285	6	47791285	6	47791285	*	Y	-0.79845	4.58333
chr6:47791710:C:T	T	C	0.1607	0.0096	0.1428	0.1765	-0.0094	0.013	0.4659	27.1	15.086	11	0.1786	440683	39106	401577	chr6	47791710	6	6	47791710	47791710	1	1	0.1607	141636	0.0337	6	47791710	*	rs9463355	Y	47759446	rs9463355	T	C	0.1477	0.0111	0.0024	4e-06	692302	47759446	47791710	6	47791710	6	47791710	*	Y	-0.723077	4.625
chr6:47792570:A:C	A	C	0.838	0.0098	0.8227	0.8569	0.0097	0.0129	0.4527	18.6	13.518	11	0.2608	440683	39106	401577	chr6	47792570	6	6	47792570	47792570	1	1	0.162	142781	0.0342	6	47792570	*	rs16876536	M	47760306	rs16876536	A	C	0.852	-0.0112	0.0024	3.1e-06	692401	47760306	47792570	6	47792570	6	47792570	*	M	0.751938	-4.66667
chr6:47795746:A:T	A	T	0.8386	0.0098	0.8228	0.8572	0.0094	0.0129	0.4658	20.4	13.822	11	0.243	440683	39106	401577	chr6	47795746	6	6	47795746	47795746	1	1	0.1614	142252	0.0344	6	47795746	*	rs12332794	W	47763482	rs12332794	A	T	0.8535	-0.0111	0.0024	3.6e-06	691874	47763482	47795746	6	47795746	6	47795746	*	W	0.728682	-4.625
chr6:47796541:A:T	A	T	0.8385	0.0098	0.8226	0.8572	0.0093	0.0129	0.4699	21.9	14.079	11	0.2287	440683	39106	401577	chr6	47796541	6	6	47796541	47796541	1	1	0.1615	142341	0.0346	6	47796541	*	rs9473179	W	47764277	rs9473179	A	T	0.8535	-0.0112	0.0024	3.2e-06	692342	47764277	47796541	6	47796541	6	47796541	*	W	0.72093	-4.66667
chr6:47796700:T:C	T	C	0.8384	0.0098	0.8226	0.8572	0.0095	0.0129	0.4642	21.5	14.018	11	0.232	440683	39106	401577	chr6	47796700	6	6	47796700	47796700	1	1	0.1616	142429	0.0346	6	47796700	*	rs9463356	Y	47764436	rs9463356	T	C	0.8534	-0.0111	0.0024	3.9e-06	690933	47764436	47796700	6	47796700	6	47796700	*	Y	0.736434	-4.625
chr6:47796908:T:G	T	G	0.8385	0.0098	0.8226	0.8572	0.0089	0.0129	0.4906	20.8	13.893	11	0.239	440683	39106	401577	chr6	47796908	6	6	47796908	47796908	1	1	0.1615	142341	0.0346	6	47796908	*	rs1831230	D	47764644	rs1831230	T	G	0.8535	-0.0112	0.0024	3e-06	692342	47764644	47796908	6	47796908	6	47796908	*	D	0.689922	-4.66667
chr6:47798962:A:C	A	C	0.8383	0.0098	0.8225	0.8571	0.0104	0.0129	0.4208	20.2	13.787	11	0.245	440683	39106	401577	chr6	47798962	6	6	47798962	47798962	1	1	0.1617	142517	0.0346	6	47798962	*	rs9473187	M	47766698	rs9473187	A	C	0.8535	-0.0114	0.0024	1.8e-06	691622	47766698	47798962	6	47798962	6	47798962	*	M	0.806202	-4.75
chr6:47799568:T:G	T	G	0.8386	0.0097	0.8228	0.8571	0.0096	0.0129	0.4603	18.3	13.472	11	0.2636	440683	39106	401577	chr6	47799568	6	6	47799568	47799568	1	1	0.1614	142252	0.0343	6	47799568	*	rs9473189	K	47767304	rs9473189	T	G	0.853	-0.0115	0.0024	1.8e-06	691019	47767304	47799568	6	47799568	6	47799568	*	K	0.744186	-4.79167
chr6:47799614:G:A	A	G	0.2173	0.0111	0.1913	0.2345	-0.0034	0.0116	0.7684	0	8.666	11	0.6527	440683	39106	401577	chr6	47799614	6	6	47799614	47799614	1	1	0.2173	191521	0.0432	6	47799614	*	rs7760912	R	47767350	rs7760912	A	G	0.2081	0.009	0.0021	2.1e-05	689872	47767350	47799614	6	47799614	6	47799614	*	R	-0.293103	4.28571
chr6:47800681:G:T	T	G	0.1579	0.0098	0.1394	0.1744	-0.0113	0.013	0.3874	22.4	14.168	11	0.2238	440683	39106	401577	chr6	47800681	6	6	47800681	47800681	1	1	0.1579	139168	0.035	6	47800681	*	rs9463358	K	47768417	rs9463358	T	G	0.1438	0.0114	0.0024	2.4e-06	685578	47768417	47800681	6	47800681	6	47800681	*	K	-0.869231	4.75
chr6:47801535:G:T	T	G	0.1576	0.0099	0.1389	0.1743	-0.0111	0.0131	0.3955	23.6	14.4	11	0.2116	440683	39106	401577	chr6	47801535	6	6	47801535	47801535	1	1	0.1576	138903	0.0354	6	47801535	*	rs1328983	D	47769271	rs1328983	T	G	0.1438	0.0114	0.0024	2.3e-06	691544	47769271	47801535	6	47801535	6	47801535	*	D	-0.847328	4.75
chr6:47803331:G:A	A	G	0.157	0.0097	0.1389	0.1733	-0.0111	0.0131	0.3976	27.7	15.205	11	0.1733	440683	39106	401577	chr6	47803331	6	6	47803331	47803331	1	1	0.157	138374	0.0344	6	47803331	*	rs9473190	R	47771067	rs9473190	A	G	0.1434	0.0114	0.0024	2.3e-06	691496	47771067	47803331	6	47803331	6	47803331	*	R	-0.847328	4.75
chr6:47803405:T:C	T	C	0.8421	0.01	0.8255	0.8611	0.0117	0.013	0.3712	23.6	14.405	11	0.2114	440683	39106	401577	chr6	47803405	6	6	47803405	47803405	1	1	0.1579	139168	0.0356	6	47803405	*	rs9473191	B	47771141	rs9473191	T	C	0.8559	-0.0114	0.0024	2.5e-06	691485	47771141	47803405	6	47803405	6	47803405	*	B	0.9	-4.75
chr6:47803478:C:T	T	C	0.1579	0.0099	0.139	0.1745	-0.0111	0.013	0.3952	22.7	14.228	11	0.2207	440683	39106	401577	chr6	47803478	6	6	47803478	47803478	1	1	0.1579	139168	0.0355	6	47803478	*	rs7743905	Y	47771214	rs7743905	T	C	0.1438	0.0114	0.0024	2.4e-06	691361	47771214	47803478	6	47803478	6	47803478	*	Y	-0.853846	4.75
chr6:47804181:T:A	A	T	0.1578	0.01	0.1389	0.1746	-0.0113	0.013	0.3883	22.3	14.162	11	0.2241	440683	39106	401577	chr6	47804181	6	6	47804181	47804181	1	1	0.1578	139080	0.0357	6	47804181	*	rs9473192	W	47771917	rs9473192	A	T	0.1438	0.0114	0.0024	2.4e-06	691391	47771917	47804181	6	47804181	6	47804181	*	W	-0.869231	4.75
chr6:47805861:C:T	T	C	0.1579	0.0099	0.1389	0.1746	-0.0111	0.013	0.3958	22.6	14.203	11	0.222	440683	39106	401577	chr6	47805861	6	6	47805861	47805861	1	1	0.1579	139168	0.0357	6	47805861	*	rs9463359	Y	47773597	rs9463359	T	C	0.1438	0.0114	0.0024	2.4e-06	691554	47773597	47805861	6	47805861	6	47805861	*	Y	-0.853846	4.75
chr6:47805962:G:A	A	G	0.1578	0.0099	0.1389	0.1745	-0.0112	0.013	0.3909	22.8	14.251	11	0.2194	440683	39106	401577	chr6	47805962	6	6	47805962	47805962	1	1	0.1578	139080	0.0356	6	47805962	*	rs9463360	R	47773698	rs9463360	A	G	0.1438	0.0114	0.0024	2.5e-06	691536	47773698	47805962	6	47805962	6	47805962	*	R	-0.861538	4.75
chr6:47806429:A:G	A	G	0.8422	0.0099	0.8256	0.8611	0.0109	0.013	0.4022	21.7	14.054	11	0.23	440683	39106	401577	chr6	47806429	6	6	47806429	47806429	1	1	0.1578	139080	0.0355	6	47806429	*	rs9463361	R	47774165	rs9463361	A	G	0.8618	-0.0114	0.0024	2.6e-06	691463	47774165	47806429	6	47806429	6	47806429	*	R	0.838462	-4.75
chr6:47806818:A:G	A	G	0.8423	0.0099	0.8259	0.8611	0.0109	0.013	0.402	22.3	14.159	11	0.2243	440683	39106	401577	chr6	47806818	6	6	47806818	47806818	1	1	0.1577	138991	0.0352	6	47806818	*	rs9473195	R	47774554	rs9473195	A	G	0.8562	-0.0114	0.0024	2.3e-06	691609	47774554	47806818	6	47806818	6	47806818	*	R	0.838462	-4.75
chr6:47806861:T:A	A	T	0.2813	0.0057	0.2664	0.2886	-0.003	0.0106	0.7788	39.5	18.181	11	0.07747	440683	39106	401577	chr6	47806861	6	6	47806861	47806861	1	1	0.2813	247928	0.0222	6	47806861	*	rs7752425	W	47774597	rs7752425	A	T	0.2669	0.0102	0.0019	1.1e-07	691022	47774597	47806861	6	47806861	6	47806861	*	W	-0.283019	5.36842
chr6:47807637:G:C	C	G	0.1577	0.0102	0.1387	0.1746	-0.0116	0.013	0.3731	30.2	15.762	11	0.1502	440683	39106	401577	chr6	47807637	6	6	47807637	47807637	1	1	0.1577	138991	0.0359	6	47807637	*	rs10485319	S	47775373	rs10485319	C	G	0.142	0.0113	0.0024	2.8e-06	691736	47775373	47807637	6	47807637	6	47807637	*	S	-0.892308	4.70833
chr6:47809165:T:C	T	C	0.7188	0.0059	0.7106	0.7356	0.0031	0.0106	0.7715	44.2	19.724	11	0.04927	440683	39106	401577	chr6	47809165	6	6	47809165	47809165	1	1	0.2812	247840	0.025	6	47809165	*	rs10485320	Y	47776901	rs10485320	T	C	0.7333	-0.0102	0.0019	1e-07	691712	47776901	47809165	6	47809165	6	47809165	*	Y	0.292453	-5.36842
chr6:47809793:A:G	A	G	0.8424	0.0101	0.8255	0.8611	0.0111	0.0131	0.3954	30.2	15.77	11	0.1499	440683	39106	401577	chr6	47809793	6	6	47809793	47809793	1	1	0.1576	138903	0.0356	6	47809793	*	rs10485321	R	47777529	rs10485321	A	G	0.8559	-0.0115	0.0024	2e-06	692357	47777529	47809793	6	47809793	6	47809793	*	R	0.847328	-4.79167
chr6:47810001:G:A	A	G	0.1562	0.0093	0.1389	0.1713	-0.0115	0.0131	0.3802	32.8	16.361	11	0.1283	440683	39106	401577	chr6	47810001	6	6	47810001	47810001	1	1	0.1562	137669	0.0324	6	47810001	*	rs10485322	R	47777737	rs10485322	A	G	0.1438	0.0115	0.0024	1.9e-06	692334	47777737	47810001	6	47810001	6	47810001	*	R	-0.877863	4.79167
chr6:47812345:T:C	T	C	0.7181	0.0059	0.7114	0.7334	0.0028	0.0106	0.7888	39.7	18.251	11	0.07593	440683	39106	401577	chr6	47812345	6	6	47812345	47812345	1	1	0.2819	248457	0.022	6	47812345	*	rs9381618	Y	47780081	rs9381618	T	C	0.7332	-0.0102	0.0019	9e-08	692579	47780081	47812345	6	47812345	6	47812345	*	Y	0.264151	-5.36842
chr6:47815233:G:T	T	G	0.4663	0.0051	0.461	0.4793	0.0058	0.0096	0.5429	27.2	15.112	11	0.1774	440683	39106	401577	chr6	47815233	6	6	47815233	47815233	1	1	0.4663	410981	0.0183	6	47815233	*	rs506816	K	47782969	rs506816	T	G	0.468	-0.0063	0.0017	0.00023	688287	47782969	47815233	6	47815233	6	47815233	*	K	0.604167	-3.70588
chr6:47815664:G:A	A	G	0.1567	0.0098	0.1386	0.1732	-0.0113	0.0131	0.386	33.9	16.632	11	0.1192	440683	39106	401577	chr6	47815664	6	6	47815664	47815664	1	1	0.1567	138110	0.0346	6	47815664	*	rs17552978	R	47783400	rs17552978	A	G	0.1429	0.0115	0.0024	1.7e-06	692347	47783400	47815664	6	47815664	6	47815664	*	R	-0.862595	4.79167
chr6:47820795:C:A	A	C	0.2814	0.0058	0.2654	0.2887	-0.0023	0.0106	0.8298	42.4	19.091	11	0.05947	440683	39106	401577	chr6	47820795	6	6	47820795	47820795	1	1	0.2814	248016	0.0233	6	47820795	*	rs7740768	H	47788531	rs7740768	A	C	0.2668	0.0102	0.0019	9e-08	692271	47788531	47820795	6	47820795	6	47820795	*	H	-0.216981	5.36842
chr6:47824635:A:G	A	G	0.7184	0.0059	0.7109	0.7344	0.0022	0.0106	0.8356	42.7	19.19	11	0.05777	440683	39106	401577	chr6	47824635	6	6	47824635	47824635	1	1	0.2816	248193	0.0235	6	47824635	*	rs1328970	R	47792371	rs1328970	A	G	0.7337	-0.0104	0.0019	6.4e-08	691528	47792371	47824635	6	47824635	6	47824635	*	R	0.207547	-5.47368
chr6:47828636:A:G	A	G	0.8433	0.0099	0.8266	0.8614	0.0109	0.0131	0.4055	37.4	17.559	11	0.0924	440683	39106	401577	chr6	47828636	6	6	47828636	47828636	1	1	0.1567	138110	0.0348	6	47828636	*	rs1360159	R	47796372	rs1360159	A	G	0.8571	-0.0116	0.0024	1.5e-06	692584	47796372	47828636	6	47828636	6	47828636	*	R	0.832061	-4.83333
chr6:47836160:T:G	T	G	0.9137	0.013	0.8807	0.9377	-0.0223	0.017	0.1902	24	14.477	11	0.2077	440683	39106	401577	chr6	47836160	6	6	47836160	47836160	1	1	0.0863	76061.9	0.057	6	47836160	*	rs7762603	K	47803896	rs7762603	T	G	0.92914	-0.0122	0.0033	0.00022	692371	47803896	47836160	6	47836160	6	47836160	*	K	-1.31176	-3.69697
chr6:47836908:A:T	A	T	0.9137	0.013	0.8787	0.9377	-0.022	0.017	0.1971	24.2	14.52	11	0.2055	440683	39106	401577	chr6	47836908	6	6	47836908	47836908	1	1	0.0863	76061.9	0.059	6	47836908	*	rs16876605	W	47804644	rs16876605	A	T	0.92914	-0.0121	0.0033	0.00024	692530	47804644	47836908	6	47836908	6	47836908	*	W	-1.29412	-3.66667
chr6:47837833:G:A	A	G	0.085	0.0126	0.0608	0.1171	0.0186	0.0171	0.2791	23.5	14.374	11	0.213	440683	39106	401577	chr6	47837833	6	6	47837833	47837833	1	1	0.085	74916.1	0.0563	6	47837833	*	rs6911556	R	47805569	rs6911556	A	G	0.07045	0.0125	0.0033	0.00016	692606	47805569	47837833	6	47837833	6	47837833	*	R	1.08772	3.78788
chr6:47839159:A:G	A	G	0.4914	0.0069	0.4616	0.5104	0.0029	0.0096	0.761	19.3	13.635	11	0.2539	440683	39106	401577	chr6	47839159	6	6	47839159	47839159	1	1	0.4914	433103	0.0488	6	47839159	*	rs578532	R	47806895	rs578532	A	G	0.4818	0.006	0.0017	0.00044	690347	47806895	47839159	6	47839159	6	47839159	*	R	0.302083	3.52941
chr6:47852628:T:C	T	C	0.915	0.0126	0.8831	0.9414	-0.0186	0.0171	0.2775	23.4	14.365	11	0.2135	440683	39106	401577	chr6	47852628	6	6	47852628	47852628	1	1	0.085	74916.1	0.0583	6	47852628	*	rs16876627	Y	47820364	rs16876627	T	C	0.92931	-0.0126	0.0033	0.00016	692430	47820364	47852628	6	47852628	6	47852628	*	Y	-1.08772	-3.81818
chr6:48815557:G:T	T	G	0.3088	0.0077	0.2984	0.3341	0.0158	0.0103	0.1258	0	9.509	11	0.575	440683	39106	401577	chr6	48815557	6	6	48815557	48815557	1	1	0.3088	272166	0.0357	6	48815557	*	rs9381701	K	48783194	rs9381701	T	G	0.3029	-0.0066	0.0019	0.00046	683193	48783194	48815557	6	48815557	6	48815557	*	K	1.53398	-3.47368
chr6:48876867:A:G	A	G	0.3191	0.0077	0.308	0.3498	0.0197	0.0103	0.05441	0	8.631	11	0.6559	440683	39106	401577	chr6	48876867	6	6	48876867	48876867	1	1	0.3191	281244	0.0418	6	48876867	*	rs4715106	R	48844504	rs4715106	A	G	0.3077	-0.0065	0.0019	0.0005	686870	48844504	48876867	6	48876867	6	48876867	*	R	1.91262	-3.42105
chr6:48880873:G:T	T	G	0.6542	0.0123	0.6206	0.6696	-0.0123	0.01	0.2199	12.4	12.554	11	0.3235	440683	39106	401577	chr6	48880873	6	6	48880873	48880873	1	1	0.3458	304776	0.049	6	48880873	*	rs2396888	K	48848510	rs2396888	T	G	0.6728	0.0066	0.0018	0.00029	690926	48848510	48880873	6	48880873	6	48880873	*	K	-1.23	3.66667
chr6:49087129:G:A	A	G	0.6178	0.0161	0.5755	0.648	-0.0115	0.0099	0.2459	0.4	11.045	11	0.4395	440683	39106	401577	chr6	49087129	6	6	49087129	49087129	1	1	0.3822	336858	0.0725	6	49087129	*	rs6938215	R	49054765	rs6938215	A	G	0.6409	0.0071	0.0018	7.7e-05	683563	49054765	49087129	6	49087129	6	49087129	*	R	-1.16162	3.94444
chr6:49131220:G:C	C	G	0.6416	0.0141	0.6088	0.6642	-0.0046	0.01	0.6416	0	10.737	11	0.4656	440683	39106	401577	chr6	49131220	6	6	49131220	49131220	1	1	0.3584	315882	0.0554	6	49131220	*	rs9369860	S	49098856	rs9369860	C	G	0.6569	0.0071	0.0018	7.4e-05	688771	49098856	49131220	6	49131220	6	49131220	*	S	-0.46	3.94444
chr6:49143859:A:T	A	T	0.6566	0.0091	0.6421	0.6725	-0.0108	0.01	0.2835	6.7	11.784	11	0.3801	440683	39106	401577	chr6	49143859	6	6	49143859	49143859	1	1	0.3434	302661	0.0304	6	49143859	*	rs2496368	W	49111495	rs2496368	A	T	0.6662	0.0067	0.0018	0.0003	686724	49111495	49143859	6	49143859	6	49143859	*	W	-1.08	3.72222
chr6:49264091:G:A	A	G	0.3381	0.0163	0.309	0.3719	-0.0038	0.01	0.7031	9.8	12.192	11	0.3494	440683	39106	401577	chr6	49264091	6	6	49264091	49264091	1	1	0.3381	297990	0.0629	6	49264091	*	rs484204	R	49231735	rs484204	A	G	0.3264	-0.0064	0.0018	0.0005	686323	49231735	49264091	6	49264091	6	49264091	*	R	-0.38	-3.55556
chr6:49698037:A:T	A	T	0.8237	0.0111	0.8023	0.8443	0.0254	0.0127	0.04494	0	8.563	11	0.6621	440683	39106	401577	chr6	49698037	6	6	49698037	49698037	1	1	0.1763	155385	0.042	6	49698037	*	rs575562	W	49665750	rs575562	A	T	0.8188	-0.0081	0.0023	0.00037	672469	49665750	49698037	6	49698037	6	49698037	*	W	2	-3.52174
chr6:49798856:G:A	A	G	0.8189	0.0123	0.7662	0.8404	0.0272	0.0126	0.03034	1.4	11.16	11	0.4299	440683	39106	401577	chr6	49798856	6	6	49798856	49798856	1	1	0.1811	159615	0.0742	6	49798856	*	rs587310	R	49766569	rs587310	A	G	0.8164	-0.0078	0.0022	0.0004	688505	49766569	49798856	6	49798856	6	49798856	*	R	2.15873	-3.54545
chr6:49812320:A:G	A	G	0.1842	0.0138	0.1573	0.242	-0.0391	0.0125	0.001764	27.2	15.102	11	0.1779	440683	39106	401577	chr6	49812320	6	6	49812320	49812320	1	1	0.1842	162348	0.0847	6	49812320	*	rs780443	R	49780033	rs780443	A	G	0.1894	0.0076	0.0022	0.0005	689801	49780033	49812320	6	49812320	6	49812320	*	R	-3.128	3.45455
chr6:49815305:A:G	A	G	0.1842	0.0138	0.1573	0.242	-0.0393	0.0125	0.00167	26.4	14.952	11	0.1847	440683	39106	401577	chr6	49815305	6	6	49815305	49815305	1	1	0.1842	162348	0.0847	6	49815305	*	rs684749	R	49783018	rs684749	A	G	0.1969	0.0076	0.0022	0.0005	689837	49783018	49815305	6	49815305	6	49815305	*	R	-3.144	3.45455
chr6:49815739:A:G	A	G	0.1841	0.0138	0.1573	0.2418	-0.0392	0.0125	0.001717	26.5	14.966	11	0.1841	440683	39106	401577	chr6	49815739	6	6	49815739	49815739	1	1	0.1841	162259	0.0845	6	49815739	*	rs686522	R	49783452	rs686522	A	G	0.1895	0.0076	0.0022	0.0005	689839	49783452	49815739	6	49815739	6	49815739	*	R	-3.136	3.45455
chr6:49817956:C:G	C	G	0.1841	0.0138	0.1573	0.242	-0.0393	0.0125	0.001682	26.2	14.901	11	0.1871	440683	39106	401577	chr6	49817956	6	6	49817956	49817956	1	1	0.1841	162259	0.0847	6	49817956	*	rs609186	S	49785669	rs609186	C	G	0.1895	0.0076	0.0022	0.00048	689860	49785669	49817956	6	49817956	6	49817956	*	S	-3.144	3.45455
chr6:49818152:A:T	A	T	0.1842	0.0138	0.1573	0.242	-0.0393	0.0125	0.001673	26.2	14.901	11	0.1871	440683	39106	401577	chr6	49818152	6	6	49818152	49818152	1	1	0.1842	162348	0.0847	6	49818152	*	rs610043	W	49785865	rs610043	A	T	0.1895	0.0076	0.0022	0.00048	689861	49785865	49818152	6	49818152	6	49818152	*	W	-3.144	3.45455
chr6:49818240:C:T	T	C	0.8159	0.0138	0.758	0.8427	0.0392	0.0125	0.001716	26.1	14.877	11	0.1882	440683	39106	401577	chr6	49818240	6	6	49818240	49818240	1	1	0.1841	162259	0.0847	6	49818240	*	rs610462	Y	49785953	rs610462	T	C	0.8105	-0.0076	0.0022	0.00049	689861	49785953	49818240	6	49818240	6	49818240	*	Y	3.136	-3.45455
chr6:49819792:A:G	A	G	0.1841	0.0138	0.1574	0.2418	-0.0395	0.0125	0.001601	25	14.665	11	0.1984	440683	39106	401577	chr6	49819792	6	6	49819792	49819792	1	1	0.1841	162259	0.0844	6	49819792	*	rs518917	R	49787505	rs518917	A	G	0.1895	0.0076	0.0022	0.0005	689867	49787505	49819792	6	49819792	6	49819792	*	R	-3.16	3.45455
chr6:49821081:T:C	T	C	0.822	0.0123	0.7939	0.8485	0.0389	0.0125	0.001877	27.6	15.192	11	0.1739	440683	39106	401577	chr6	49821081	6	6	49821081	49821081	1	1	0.178	156883	0.0546	6	49821081	*	rs12195902	Y	49788794	rs12195902	T	C	0.8105	-0.0076	0.0022	0.0005	689868	49788794	49821081	6	49821081	6	49821081	*	Y	3.112	-3.45455
chr6:49828207:G:A	A	G	0.1381	0.0091	0.1246	0.1533	-0.0329	0.0139	0.01779	18.6	13.517	11	0.2609	440683	39106	401577	chr6	49828207	6	6	49828207	49828207	1	1	0.1381	121717	0.0287	6	49828207	*	rs9473668	R	49795920	rs9473668	A	G	0.1486	0.0096	0.0024	5.3e-05	691547	49795920	49828207	6	49828207	6	49828207	*	R	-2.36691	4
chr6:49830268:A:T	A	T	0.8641	0.0093	0.8501	0.8806	0.0363	0.014	0.009406	12.4	12.554	11	0.3235	440683	39106	401577	chr6	49830268	6	6	49830268	49830268	1	1	0.1359	119778	0.0305	6	49830268	*	rs6923438	W	49797981	rs6923438	A	T	0.8521	-0.0097	0.0024	5e-05	691819	49797981	49830268	6	49830268	6	49830268	*	W	2.59286	-4.04167
chr6:49833323:A:T	A	T	0.8641	0.0094	0.8499	0.8805	0.0365	0.014	0.008914	9.7	12.184	11	0.3499	440683	39106	401577	chr6	49833323	6	6	49833323	49833323	1	1	0.1359	119778	0.0306	6	49833323	*	rs12216442	W	49801036	rs12216442	A	T	0.8521	-0.0097	0.0024	4.9e-05	692029	49801036	49833323	6	49833323	6	49833323	*	W	2.60714	-4.04167
chr6:49833964:G:A	A	G	0.1359	0.0094	0.1195	0.1501	-0.0365	0.014	0.008928	9.4	12.144	11	0.3529	440683	39106	401577	chr6	49833964	6	6	49833964	49833964	1	1	0.1359	119778	0.0306	6	49833964	*	rs17663881	R	49801677	rs17663881	A	G	0.1479	0.0096	0.0024	5.8e-05	692027	49801677	49833964	6	49833964	6	49833964	*	R	-2.60714	4
chr6:49836931:C:A	A	C	0.1357	0.0092	0.1195	0.1501	-0.0369	0.014	0.008267	5	11.578	11	0.3962	440683	39106	401577	chr6	49836931	6	6	49836931	49836931	1	1	0.1357	119601	0.0306	6	49836931	*	rs12216534	H	49804644	rs12216534	A	C	0.1479	0.0097	0.0024	5e-05	690290	49804644	49836931	6	49836931	6	49836931	*	H	-2.63571	4.04167
chr6:49838104:T:C	T	C	0.8641	0.0094	0.85	0.8805	0.0365	0.014	0.008921	10.6	12.302	11	0.3414	440683	39106	401577	chr6	49838104	6	6	49838104	49838104	1	1	0.1359	119778	0.0305	6	49838104	*	rs12198652	Y	49805817	rs12198652	T	C	0.8524	-0.0095	0.0024	6.6e-05	691983	49805817	49838104	6	49838104	6	49838104	*	Y	2.60714	-3.95833
chr6:49839153:G:A	A	G	0.1358	0.0094	0.1195	0.15	-0.0363	0.014	0.009332	10.2	12.245	11	0.3455	440683	39106	401577	chr6	49839153	6	6	49839153	49839153	1	1	0.1358	119690	0.0305	6	49839153	*	rs12193606	R	49806866	rs12193606	A	G	0.1476	0.0095	0.0024	7e-05	692050	49806866	49839153	6	49839153	6	49839153	*	R	-2.59286	3.95833
chr6:49841003:G:A	A	G	0.1359	0.0094	0.1208	0.1501	-0.0365	0.014	0.008992	10.3	12.265	11	0.3441	440683	39106	401577	chr6	49841003	6	6	49841003	49841003	1	1	0.1359	119778	0.0293	6	49841003	*	rs1572882	R	49808716	rs1572882	A	G	0.1475	0.0095	0.0024	6.9e-05	691893	49808716	49841003	6	49841003	6	49841003	*	R	-2.60714	3.95833
chr6:49841328:A:T	A	T	0.8641	0.0094	0.85	0.8805	0.0365	0.014	0.009023	10.5	12.292	11	0.3421	440683	39106	401577	chr6	49841328	6	6	49841328	49841328	1	1	0.1359	119778	0.0305	6	49841328	*	rs6928271	W	49809041	rs6928271	A	T	0.8525	-0.0096	0.0024	5.9e-05	692121	49809041	49841328	6	49841328	6	49841328	*	W	2.60714	-4
chr6:49842332:G:T	T	G	0.1358	0.0094	0.1195	0.1501	-0.0366	0.014	0.008756	10.8	12.33	11	0.3393	440683	39106	401577	chr6	49842332	6	6	49842332	49842332	1	1	0.1358	119690	0.0306	6	49842332	*	rs12200699	K	49810045	rs12200699	T	G	0.1475	0.0097	0.0024	5.6e-05	692337	49810045	49842332	6	49842332	6	49842332	*	K	-2.61429	4.04167
chr6:49844510:G:A	A	G	0.1359	0.0095	0.1186	0.1501	-0.0361	0.014	0.00981	11.6	12.439	11	0.3316	440683	39106	401577	chr6	49844510	6	6	49844510	49844510	1	1	0.1359	119778	0.0315	6	49844510	*	rs12204651	R	49812223	rs12204651	A	G	0.1475	0.0099	0.0024	3.6e-05	686661	49812223	49844510	6	49844510	6	49844510	*	R	-2.57857	4.125
chr6:49845078:T:A	A	T	0.1358	0.0095	0.1179	0.15	-0.0361	0.014	0.009907	12.6	12.59	11	0.321	440683	39106	401577	chr6	49845078	6	6	49845078	49845078	1	1	0.1358	119690	0.0321	6	49845078	*	rs12211947	W	49812791	rs12211947	A	T	0.1475	0.0094	0.0024	7.7e-05	692555	49812791	49845078	6	49845078	6	49845078	*	W	-2.57857	3.91667
chr6:49845219:C:T	T	C	0.136	0.0095	0.1208	0.1509	-0.036	0.014	0.009868	11.3	12.408	11	0.3338	440683	39106	401577	chr6	49845219	6	6	49845219	49845219	1	1	0.136	119866	0.0301	6	49845219	*	rs12196205	H	49812932	rs12196205	T	C	0.1475	0.0094	0.0024	8e-05	692529	49812932	49845219	6	49845219	6	49845219	*	H	-2.57143	3.91667
chr6:49845364:A:G	A	G	0.8641	0.0094	0.8499	0.8814	0.0359	0.014	0.01006	11.6	12.447	11	0.331	440683	39106	401577	chr6	49845364	6	6	49845364	49845364	1	1	0.1359	119778	0.0315	6	49845364	*	rs12209643	R	49813077	rs12209643	A	G	0.8525	-0.0094	0.0024	8e-05	692415	49813077	49845364	6	49845364	6	49845364	*	R	2.56429	-3.91667
chr6:49846456:G:C	C	G	0.1358	0.0093	0.1186	0.1501	-0.0364	0.014	0.009148	9.6	12.173	11	0.3508	440683	39106	401577	chr6	49846456	6	6	49846456	49846456	1	1	0.1358	119690	0.0315	6	49846456	*	rs12198253	S	49814169	rs12198253	C	G	0.1475	0.0095	0.0024	7.1e-05	690646	49814169	49846456	6	49846456	6	49846456	*	S	-2.6	3.95833
chr6:49846666:T:C	T	C	0.8639	0.0096	0.8474	0.8814	0.036	0.0139	0.009822	10.8	12.334	11	0.3391	440683	39106	401577	chr6	49846666	6	6	49846666	49846666	1	1	0.1361	119954	0.034	6	49846666	*	rs3209304	H	49814379	rs3209304	T	C	0.8516	-0.0094	0.0024	8e-05	691848	49814379	49846666	6	49846666	6	49846666	*	H	2.58993	-3.91667
chr6:49848042:A:G	A	G	0.864	0.0094	0.8499	0.8814	0.0356	0.014	0.01086	12.2	12.528	11	0.3253	440683	39106	401577	chr6	49848042	6	6	49848042	49848042	1	1	0.136	119866	0.0315	6	49848042	*	rs17663956	R	49815755	rs17663956	A	G	0.8525	-0.0094	0.0024	8e-05	692414	49815755	49848042	6	49848042	6	49848042	*	R	2.54286	-3.91667
chr6:49852546:C:T	T	C	0.1359	0.0095	0.1186	0.1502	-0.0354	0.014	0.0112	11.5	12.433	11	0.332	440683	39106	401577	chr6	49852546	6	6	49852546	49852546	1	1	0.1359	119778	0.0316	6	49852546	*	rs12209658	Y	49820259	rs12209658	T	C	0.1475	0.0094	0.0024	8.5e-05	692394	49820259	49852546	6	49852546	6	49852546	*	Y	-2.52857	3.91667
chr6:49856633:C:T	T	C	0.136	0.0094	0.1186	0.1502	-0.0355	0.014	0.01112	11.6	12.438	11	0.3316	440683	39106	401577	chr6	49856633	6	6	49856633	49856633	1	1	0.136	119866	0.0316	6	49856633	*	rs12207300	Y	49824346	rs12207300	T	C	0.1474	0.0093	0.0024	8.8e-05	692363	49824346	49856633	6	49856633	6	49856633	*	Y	-2.53571	3.875
chr6:49858512:T:C	T	C	0.864	0.0094	0.8498	0.8814	0.0354	0.014	0.01142	11.3	12.401	11	0.3343	440683	39106	401577	chr6	49858512	6	6	49858512	49858512	1	1	0.136	119866	0.0316	6	49858512	*	rs12191354	Y	49826225	rs12191354	T	C	0.8525	-0.0094	0.0024	8.5e-05	692339	49826225	49858512	6	49858512	6	49858512	*	Y	2.52857	-3.91667
chr6:49861207:A:T	A	T	0.864	0.0094	0.8498	0.8814	0.0355	0.014	0.01111	11.1	12.377	11	0.336	440683	39106	401577	chr6	49861207	6	6	49861207	49861207	1	1	0.136	119866	0.0316	6	49861207	*	rs1934854	W	49828920	rs1934854	A	T	0.8521	-0.0094	0.0024	8.6e-05	692332	49828920	49861207	6	49861207	6	49861207	*	W	2.53571	-3.91667
chr6:49861989:T:A	A	T	0.1373	0.0092	0.1254	0.1519	-0.0328	0.0139	0.01848	18.6	13.52	11	0.2607	440683	39106	401577	chr6	49861989	6	6	49861989	49861989	1	1	0.1373	121012	0.0265	6	49861989	*	rs12197213	W	49829702	rs12197213	A	T	0.1479	0.0093	0.0024	8.9e-05	692203	49829702	49861989	6	49861989	6	49861989	*	W	-2.35971	3.875
chr6:49866732:T:A	A	T	0.1381	0.0092	0.1234	0.1536	-0.0331	0.0139	0.01712	16.6	13.19	11	0.2811	440683	39106	401577	chr6	49866732	6	6	49866732	49866732	1	1	0.1381	121717	0.0302	6	49866732	*	rs7757933	W	49834445	rs7757933	A	T	0.1483	0.0095	0.0024	6.7e-05	690598	49834445	49866732	6	49866732	6	49866732	*	W	-2.38129	3.95833
chr6:49867005:G:A	A	G	0.136	0.0094	0.1186	0.1503	-0.0355	0.014	0.01119	10.9	12.348	11	0.338	440683	39106	401577	chr6	49867005	6	6	49867005	49867005	1	1	0.136	119866	0.0317	6	49867005	*	rs7738293	R	49834718	rs7738293	A	G	0.1475	0.0095	0.0024	7.2e-05	690569	49834718	49867005	6	49867005	6	49867005	*	R	-2.53571	3.95833
chr6:49867274:G:A	A	G	0.136	0.0094	0.1186	0.1503	-0.0355	0.014	0.01114	10.9	12.349	11	0.338	440683	39106	401577	chr6	49867274	6	6	49867274	49867274	1	1	0.136	119866	0.0317	6	49867274	*	rs12191200	R	49834987	rs12191200	A	G	0.1475	0.0094	0.0024	7.7e-05	690549	49834987	49867274	6	49867274	6	49867274	*	R	-2.53571	3.91667
chr6:49868854:T:C	T	C	0.864	0.0094	0.8497	0.8811	0.0356	0.014	0.0109	11	12.36	11	0.3372	440683	39106	401577	chr6	49868854	6	6	49868854	49868854	1	1	0.136	119866	0.0314	6	49868854	*	rs12200365	Y	49836567	rs12200365	T	C	0.8525	-0.0095	0.0024	7.4e-05	690032	49836567	49868854	6	49868854	6	49868854	*	Y	2.54286	-3.95833
chr6:49869102:C:G	C	G	0.864	0.0094	0.8497	0.8811	0.0356	0.014	0.01088	10.9	12.351	11	0.3379	440683	39106	401577	chr6	49869102	6	6	49869102	49869102	1	1	0.136	119866	0.0314	6	49869102	*	rs12193465	S	49836815	rs12193465	C	G	0.8525	-0.0095	0.0024	7.4e-05	689928	49836815	49869102	6	49869102	6	49869102	*	S	2.54286	-3.95833
chr6:49871448:A:C	A	C	0.864	0.0094	0.8497	0.8811	0.0359	0.014	0.01042	10.3	12.263	11	0.3442	440683	39106	401577	chr6	49871448	6	6	49871448	49871448	1	1	0.136	119866	0.0314	6	49871448	*	rs12212140	M	49839161	rs12212140	A	C	0.8526	-0.0096	0.0024	6.1e-05	688782	49839161	49871448	6	49871448	6	49871448	*	M	2.56429	-4
chr6:49876853:G:A	A	G	0.136	0.0094	0.1188	0.1503	-0.0358	0.014	0.01061	10.4	12.277	11	0.3432	440683	39106	401577	chr6	49876853	6	6	49876853	49876853	1	1	0.136	119866	0.0315	6	49876853	*	rs12198437	R	49844566	rs12198437	A	G	0.1474	0.0097	0.0024	6.2e-05	679019	49844566	49876853	6	49876853	6	49876853	*	R	-2.55714	4.04167
chr6:49877239:A:G	A	G	0.8618	0.0093	0.8461	0.8752	0.0334	0.0139	0.01628	17.9	13.396	11	0.2682	440683	39106	401577	chr6	49877239	6	6	49877239	49877239	1	1	0.1382	121805	0.0291	6	49877239	*	rs7767534	R	49844952	rs7767534	A	G	0.8516	-0.01	0.0024	3e-05	686984	49844952	49877239	6	49877239	6	49877239	*	R	2.40288	-4.16667
chr6:49879958:T:G	T	G	0.864	0.0094	0.8497	0.8812	0.036	0.014	0.01016	10.2	12.25	11	0.3451	440683	39106	401577	chr6	49879958	6	6	49879958	49879958	1	1	0.136	119866	0.0315	6	49879958	*	rs12211256	K	49847671	rs12211256	T	G	0.8526	-0.0101	0.0024	2.7e-05	687032	49847671	49879958	6	49879958	6	49879958	*	K	2.57143	-4.20833
chr6:49880513:A:G	A	G	0.8618	0.0094	0.8461	0.8753	0.0334	0.0139	0.01637	17.9	13.39	11	0.2686	440683	39106	401577	chr6	49880513	6	6	49880513	49880513	1	1	0.1382	121805	0.0292	6	49880513	*	rs6908197	R	49848226	rs6908197	A	G	0.8516	-0.0101	0.0024	2.8e-05	686869	49848226	49880513	6	49880513	6	49880513	*	R	2.40288	-4.20833
chr6:49882922:C:T	T	C	0.1364	0.0094	0.1189	0.151	-0.0362	0.014	0.009837	10.6	12.31	11	0.3408	440683	39106	401577	chr6	49882922	6	6	49882922	49882922	1	1	0.1364	120218	0.0321	6	49882922	*	rs12209826	B	49850635	rs12209826	T	C	0.1477	0.0101	0.0024	2.7e-05	686798	49850635	49882922	6	49882922	6	49882922	*	B	-2.58571	4.20833
chr6:49887267:A:G	A	G	0.8639	0.0095	0.8497	0.8799	0.0359	0.014	0.01049	9.7	12.18	11	0.3503	440683	39106	401577	chr6	49887267	6	6	49887267	49887267	1	1	0.1361	119954	0.0302	6	49887267	*	rs9349504	R	49854980	rs9349504	A	G	0.8526	-0.0102	0.0024	2.4e-05	687032	49854980	49887267	6	49887267	6	49887267	*	R	2.56429	-4.25
chr6:49899192:A:T	A	T	0.8505	0.0102	0.8345	0.8659	0.0371	0.0135	0.005856	9.9	12.204	11	0.3485	440683	39106	401577	chr6	49899192	6	6	49899192	49899192	1	1	0.1495	131764	0.0314	6	49899192	*	rs12208146	W	49866905	rs12208146	A	T	0.8393	-0.0093	0.0023	6e-05	689179	49866905	49899192	6	49899192	6	49899192	*	W	2.74815	-4.04348
chr6:49902451:T:G	T	G	0.8492	0.0102	0.8314	0.8637	0.0378	0.0134	0.004883	8.7	12.045	11	0.3603	440683	39106	401577	chr6	49902451	6	6	49902451	49902451	1	1	0.1508	132910	0.0323	6	49902451	*	rs12207683	K	49870164	rs12207683	T	G	0.8376	-0.0093	0.0023	4.9e-05	686968	49870164	49902451	6	49902451	6	49902451	*	K	2.8209	-4.04348
chr6:49904595:A:G	A	G	0.8542	0.0098	0.8385	0.8662	0.038	0.0136	0.005189	17.8	13.377	11	0.2694	440683	39106	401577	chr6	49904595	6	6	49904595	49904595	1	1	0.1458	128503	0.0277	6	49904595	*	rs1337819	R	49872308	rs1337819	A	G	0.8417	-0.0107	0.0023	5.1e-06	687466	49872308	49904595	6	49904595	6	49904595	*	R	2.79412	-4.65217
chr6:49906431:A:T	A	T	0.8413	0.0109	0.8215	0.8602	0.034	0.0131	0.009422	11.9	12.492	11	0.3278	440683	39106	401577	chr6	49906431	6	6	49906431	49906431	1	1	0.1587	139873	0.0387	6	49906431	*	rs1547776	W	49874144	rs1547776	A	T	0.8282	-0.0084	0.0023	0.00023	687987	49874144	49906431	6	49906431	6	49906431	*	W	2.59542	-3.65217
chr6:49945786:G:A	A	G	0.1202	0.0049	0.1086	0.1287	-0.0347	0.0147	0.018	0	6.695	11	0.8232	440683	39106	401577	chr6	49945786	6	6	49945786	49945786	1	1	0.1202	105940	0.0201	6	49945786	*	rs7356955	R	49913499	rs7356955	A	G	0.1254	0.0094	0.0026	0.00026	685958	49913499	49945786	6	49945786	6	49945786	*	R	-2.36054	3.61538
chr6:49947996:A:G	A	G	0.8793	0.0048	0.8707	0.8913	0.0343	0.0146	0.01901	0	7.379	11	0.7676	440683	39106	401577	chr6	49947996	6	6	49947996	49947996	1	1	0.1207	106381	0.0206	6	49947996	*	rs9473701	R	49915709	rs9473701	A	G	0.873	-0.0095	0.0026	0.00021	690197	49915709	49947996	6	49947996	6	49947996	*	R	2.34932	-3.65385
chr6:49960403:G:A	A	G	0.1196	0.0049	0.1084	0.1286	-0.033	0.0147	0.02486	0	7.445	11	0.762	440683	39106	401577	chr6	49960403	6	6	49960403	49960403	1	1	0.1196	105411	0.0202	6	49960403	*	rs17736782	R	49928116	rs17736782	A	G	0.1246	0.009	0.0024	0.00022	791059	49928116	49960403	6	49960403	6	49960403	*	R	-2.2449	3.75
chr6:49967309:C:G	C	G	0.9165	0.0063	0.9047	0.925	0.0328	0.0173	0.05768	0	9.183	11	0.605	440683	39106	401577	chr6	49967309	6	6	49967309	49967309	1	1	0.0835	73594.1	0.0203	6	49967309	*	rs2147407	S	49935022	rs2147407	C	G	0.91061	-0.0125	0.003	2.4e-05	690348	49935022	49967309	6	49967309	6	49967309	*	S	1.89595	-4.16667
chr6:49967420:C:T	T	C	0.1195	0.0048	0.1083	0.1282	-0.033	0.0147	0.02478	0	7.027	11	0.7969	440683	39106	401577	chr6	49967420	6	6	49967420	49967420	1	1	0.1195	105323	0.0199	6	49967420	*	rs2147408	Y	49935133	rs2147408	T	C	0.1243	0.0094	0.0026	0.00023	691830	49935133	49967420	6	49967420	6	49967420	*	Y	-2.2449	3.61538
chr6:49967437:C:T	T	C	0.1194	0.0048	0.1082	0.1282	-0.0333	0.0147	0.02378	0	7.029	11	0.7967	440683	39106	401577	chr6	49967437	6	6	49967437	49967437	1	1	0.1194	105235	0.02	6	49967437	*	rs2181909	Y	49935150	rs2181909	T	C	0.1243	0.0094	0.0026	0.00024	691838	49935150	49967437	6	49967437	6	49967437	*	Y	-2.26531	3.61538
chr6:49971983:T:A	A	T	0.1196	0.0049	0.1083	0.1282	-0.0329	0.0147	0.02549	0	6.996	11	0.7994	440683	39106	401577	chr6	49971983	6	6	49971983	49971983	1	1	0.1196	105411	0.0199	6	49971983	*	rs17736830	W	49939696	rs17736830	A	T	0.1242	0.0092	0.0026	0.0003	688186	49939696	49971983	6	49971983	6	49971983	*	W	-2.2381	3.53846
chr6:50014335:A:G	A	G	0.9489	0.005	0.939	0.9594	0.045	0.0222	0.04261	44.8	19.945	11	0.04609	440683	39106	401577	chr6	50014335	6	6	50014335	50014335	1	1	0.0511	45037.8	0.0204	6	50014335	*	rs627990	R	49982048	rs627990	A	G	0.94341	-0.0182	0.0039	2.5e-06	687222	49982048	50014335	6	50014335	6	50014335	*	R	2.02703	-4.66667
chr6:50021944:G:A	A	G	0.1023	0.0062	0.0889	0.1151	0.0101	0.016	0.5282	41.7	18.865	11	0.06356	440683	39106	401577	chr6	50021944	6	6	50021944	50021944	1	1	0.1023	90163.7	0.0262	6	50021944	*	rs10948540	R	49989657	rs10948540	A	G	0.09284	-0.0113	0.003	0.00021	688330	49989657	50021944	6	50021944	6	50021944	*	R	0.63125	-3.76667
chr6:50025021:G:A	A	G	0.0505	0.0047	0.0405	0.0594	-0.0447	0.0222	0.04447	46.8	20.674	11	0.03692	440683	39106	401577	chr6	50025021	6	6	50025021	50025021	1	1	0.0505	44509	0.0189	6	50025021	*	rs626858	R	49992734	rs626858	A	G	0.05619	0.0182	0.0038	2.1e-06	690602	49992734	50025021	6	50025021	6	50025021	*	R	-2.01351	4.78947
chr6:50046943:C:T	T	C	0.0694	0.0066	0.0628	0.0809	-0.0384	0.0192	0.04571	0	10.112	11	0.5204	440683	39106	401577	chr6	50046943	6	6	50046943	50046943	1	1	0.0694	61166.8	0.0181	6	50046943	*	rs1408487	Y	50014656	rs1408487	T	C	0.07542	0.0182	0.0032	1.1e-08	684039	50014656	50046943	6	50046943	6	50046943	*	Y	-2	5.6875
chr6:50053555:A:G	A	G	0.9645	0.0064	0.9535	0.977	0.0637	0.0265	0.01637	1.2	11.135	11	0.4321	440683	39106	401577	chr6	50053555	6	6	50053555	50053555	1	1	0.0355	31288.5	0.0235	6	50053555	*	rs17664238	R	50021268	rs17664238	A	G	0.95451	-0.0217	0.0041	1.5e-07	690103	50021268	50053555	6	50053555	6	50053555	*	R	2.40377	-5.29268
chr6:50054419:C:T	T	C	0.1033	0.0058	0.0906	0.1152	0.0088	0.0158	0.5767	38.8	17.98	11	0.08204	440683	39106	401577	chr6	50054419	6	6	50054419	50054419	1	1	0.1033	91045.1	0.0246	6	50054419	*	rs7764185	Y	50022132	rs7764185	T	C	0.09419	-0.0109	0.003	0.00025	690799	50022132	50054419	6	50054419	6	50054419	*	Y	0.556962	-3.63333
chr6:50062483:G:C	C	G	0.0501	0.0047	0.04	0.0592	-0.0402	0.0223	0.07087	45.1	20.036	11	0.04485	440683	39106	401577	chr6	50062483	6	6	50062483	50062483	1	1	0.0501	44156.4	0.0192	6	50062483	*	rs694146	S	50030196	rs694146	C	G	0.05642	0.0181	0.0039	2.8e-06	686911	50030196	50062483	6	50062483	6	50062483	*	S	-1.80269	4.64103
chr6:50069107:T:C	T	C	0.9498	0.0047	0.9408	0.9599	0.0406	0.0222	0.06785	45.6	20.235	11	0.04222	440683	39106	401577	chr6	50069107	6	6	50069107	50069107	1	1	0.0502	44244.6	0.0191	6	50069107	*	rs670048	Y	50036820	rs670048	T	C	0.94358	-0.0181	0.0039	2.8e-06	686877	50036820	50069107	6	50069107	6	50069107	*	Y	1.82883	-4.64103
chr6:50074139:G:A	A	G	0.0512	0.005	0.0406	0.0611	-0.042	0.0221	0.05755	44.1	19.679	11	0.04994	440683	39106	401577	chr6	50074139	6	6	50074139	50074139	1	1	0.0512	45125.9	0.0205	6	50074139	*	rs606106	R	50041852	rs606106	A	G	0.05852	0.0182	0.0039	2.3e-06	683853	50041852	50074139	6	50074139	6	50074139	*	R	-1.90045	4.66667
chr6:50083222:A:T	A	T	0.9147	0.0063	0.9029	0.9249	-0.0107	0.0173	0.5349	46.1	20.404	11	0.0401	440683	39106	401577	chr6	50083222	6	6	50083222	50083222	1	1	0.0853	75180.5	0.022	6	50083222	*	rs12196614	W	50050935	rs12196614	A	T	0.91809	0.0128	0.0033	9e-05	683641	50050935	50083222	6	50083222	6	50083222	*	W	-0.618497	3.87879
chr6:50083484:G:A	A	G	0.9543	0.0083	0.9142	0.9681	0.0534	0.0257	0.03755	17.7	13.371	11	0.2698	440683	39106	401577	chr6	50083484	6	6	50083484	50083484	1	1	0.0457	40278.4	0.0539	6	50083484	*	rs2209341	R	50051197	rs2209341	A	G	0.95364	-0.0209	0.0041	3.4e-07	690853	50051197	50083484	6	50083484	6	50083484	*	R	2.07782	-5.09756
chr6:50086560:C:T	T	C	0.9546	0.0084	0.9147	0.968	0.0597	0.0258	0.02057	14.4	12.844	11	0.3036	440683	39106	401577	chr6	50086560	6	6	50086560	50086560	1	1	0.0454	40014	0.0533	6	50086560	*	rs1324517	Y	50054273	rs1324517	T	C	0.95305	-0.0214	0.0041	2.5e-07	687201	50054273	50086560	6	50086560	6	50086560	*	Y	2.31395	-5.21951
chr6:50092726:C:A	A	C	0.954	0.0084	0.9141	0.9682	0.0516	0.0256	0.04384	18.7	13.533	11	0.2599	440683	39106	401577	chr6	50092726	6	6	50092726	50092726	1	1	0.046	40542.8	0.0541	6	50092726	*	rs1324518	M	50060439	rs1324518	A	C	0.9537	-0.0212	0.0041	3e-07	690767	50060439	50092726	6	50092726	6	50092726	*	M	2.01562	-5.17073
chr6:50096646:A:G	A	G	0.0592	0.0067	0.043	0.095	-0.0391	0.022	0.07498	43.4	19.42	11	0.05396	440683	39106	401577	chr6	50096646	6	6	50096646	50096646	1	1	0.0592	52176.9	0.052	6	50096646	*	rs9395549	R	50064359	rs9395549	A	G	0.05636	0.0183	0.0039	2.1e-06	687387	50064359	50096646	6	50096646	6	50096646	*	R	-1.77727	4.69231
chr6:50097184:T:C	T	C	0.0421	0.0052	0.0276	0.0472	-0.0552	0.0258	0.03214	9.5	12.152	11	0.3524	440683	39106	401577	chr6	50097184	6	6	50097184	50097184	1	1	0.0421	37105.5	0.0196	6	50097184	*	rs7758921	Y	50064897	rs7758921	T	C	0.0466	0.0216	0.0039	3e-08	791507	50064897	50097184	6	50097184	6	50097184	*	Y	-2.13953	5.53846
chr6:50105031:G:A	A	G	0.9557	0.0073	0.915	0.968	0.0575	0.0258	0.02585	9.3	12.133	11	0.3538	440683	39106	401577	chr6	50105031	6	6	50105031	50105031	1	1	0.0443	39044.5	0.053	6	50105031	*	rs1853648	R	50072744	rs1853648	A	G	0.95381	-0.0221	0.0042	1e-07	691599	50072744	50105031	6	50105031	6	50105031	*	R	2.22868	-5.2619
chr6:50148651:T:A	A	T	0.0877	0.0046	0.0747	0.0916	-0.0245	0.017	0.1505	41.4	18.759	11	0.06556	440683	39106	401577	chr6	50148651	6	6	50148651	50148651	1	1	0.0877	77295.8	0.0169	6	50148651	*	rs11967457	W	50116364	rs11967457	A	T	0.07571	-0.0112	0.0032	0.00041	685212	50116364	50148651	6	50148651	6	50148651	*	W	-1.44118	-3.5
chr6:50216008:G:T	T	G	0.0334	0.0061	0.0221	0.0421	-0.064	0.027	0.01772	20.1	13.764	11	0.2463	440683	39106	401577	chr6	50216008	6	6	50216008	50216008	1	1	0.0334	29437.6	0.02	6	50216008	*	rs17664591	K	50183721	rs17664591	T	G	0.04338	0.0259	0.0043	1.6e-09	690680	50183721	50216008	6	50216008	6	50216008	*	K	-2.37037	6.02326
chr6:50231025:A:G	A	G	0.9666	0.0061	0.9579	0.978	0.0651	0.027	0.01609	19.5	13.666	11	0.252	440683	39106	401577	chr6	50231025	6	6	50231025	50231025	1	1	0.0334	29437.6	0.0201	6	50231025	*	rs17737325	R	50198738	rs17737325	A	G	0.95662	-0.0261	0.0043	1.2e-09	690657	50198738	50231025	6	50231025	6	50231025	*	R	2.41111	-6.06977
chr6:50233301:G:A	A	G	0.0334	0.0062	0.022	0.0422	-0.0656	0.027	0.01531	21.1	13.949	11	0.2358	440683	39106	401577	chr6	50233301	6	6	50233301	50233301	1	1	0.0334	29437.6	0.0202	6	50233301	*	rs17737350	D	50201014	rs17737350	A	G	0.04338	0.0263	0.0043	1e-09	687000	50201014	50233301	6	50233301	6	50233301	*	D	-2.42963	6.11628
chr6:50236873:G:A	A	G	0.0334	0.0061	0.022	0.0421	-0.0646	0.0271	0.01693	20.8	13.881	11	0.2397	440683	39106	401577	chr6	50236873	6	6	50236873	50236873	1	1	0.0334	29437.6	0.0201	6	50236873	*	rs17664729	R	50204586	rs17664729	A	G	0.04338	0.0263	0.0043	1.1e-09	686747	50204586	50236873	6	50236873	6	50236873	*	R	-2.38376	6.11628
chr6:50269608:T:C	T	C	0.967	0.0013	0.9622	0.9739	-0.0011	0.0269	0.9661	51.9	22.885	11	0.01834	440683	39106	401577	chr6	50269608	6	6	50269608	50269608	1	1	0.033	29085.1	0.0117	6	50269608	*	rs17737566	Y	50237321	rs17737566	T	C	0.97223	0.0213	0.0054	7.2e-05	515949	50237321	50269608	6	50269608	6	50269608	*	Y	-0.0408922	3.94444
chr6:50282364:A:G	A	G	0.9145	0.0047	0.9066	0.925	0.0335	0.0171	0.0509	18.6	13.519	11	0.2608	440683	39106	401577	chr6	50282364	6	6	50282364	50282364	1	1	0.0855	75356.8	0.0184	6	50282364	*	rs17737624	R	50250077	rs17737624	A	G	0.90868	-0.0111	0.003	0.00024	691588	50250077	50282364	6	50282364	6	50282364	*	R	1.95906	-3.7
chr6:50288621:G:T	T	G	0.087	0.0042	0.077	0.0939	-0.0307	0.017	0.0716	24	14.479	11	0.2076	440683	39106	401577	chr6	50288621	6	6	50288621	50288621	1	1	0.087	76678.8	0.0169	6	50288621	*	rs10498782	K	50256334	rs10498782	T	G	0.09121	0.0113	0.003	0.00017	691246	50256334	50288621	6	50288621	6	50288621	*	K	-1.80588	3.76667
chr6:50293986:A:G	A	G	0.9526	0.0055	0.9439	0.9619	0.0391	0.0226	0.08297	51	22.453	11	0.02109	440683	39106	401577	chr6	50293986	6	6	50293986	50293986	1	1	0.0474	41776.7	0.018	6	50293986	*	rs17665028	R	50261699	rs17665028	A	G	0.94323	-0.0273	0.0038	5.6e-13	690006	50261699	50293986	6	50293986	6	50293986	*	R	1.73009	-7.18421
chr6:50296418:G:A	A	G	0.0716	0.0032	0.0629	0.0766	-0.0114	0.0185	0.5363	40.6	18.506	11	0.07055	440683	39106	401577	chr6	50296418	6	6	50296418	50296418	1	1	0.0716	63105.8	0.0137	6	50296418	*	rs17665069	R	50264131	rs17665069	A	G	0.06425	-0.0134	0.0034	7.7e-05	692075	50264131	50296418	6	50296418	6	50296418	*	R	-0.616216	-3.94118
chr6:50297209:A:G	A	G	0.9532	0.0055	0.9439	0.9639	0.0417	0.0227	0.06647	51.6	22.728	11	0.0193	440683	39106	401577	chr6	50297209	6	6	50297209	50297209	1	1	0.0468	41247.9	0.02	6	50297209	*	rs17665087	R	50264922	rs17665087	A	G	0.94212	-0.0276	0.0038	2.6e-13	690369	50264922	50297209	6	50297209	6	50297209	*	R	1.837	-7.26316
chr6:50298352:T:A	A	T	0.3497	0.0057	0.3379	0.3639	0.0093	0.01	0.3494	0	8.075	11	0.7066	440683	39106	401577	chr6	50298352	6	6	50298352	50298352	1	1	0.3497	308214	0.026	6	50298352	*	rs9367391	W	50266065	rs9367391	A	T	0.3533	-0.0067	0.0018	0.0002	689837	50266065	50298352	6	50298352	6	50298352	*	W	0.93	-3.72222
chr6:50300951:A:G	A	G	0.9532	0.0055	0.944	0.9639	0.0418	0.0227	0.06536	51.3	22.566	11	0.02034	440683	39106	401577	chr6	50300951	6	6	50300951	50300951	1	1	0.0468	41247.9	0.0199	6	50300951	*	rs17737795	R	50268664	rs17737795	A	G	0.94329	-0.0274	0.0038	3.1e-13	690398	50268664	50300951	6	50300951	6	50300951	*	R	1.84141	-7.21053
chr6:50301686:G:A	A	G	0.0467	0.0055	0.0361	0.056	-0.042	0.0227	0.06457	51.8	22.802	11	0.01885	440683	39106	401577	chr6	50301686	6	6	50301686	50301686	1	1	0.0467	41159.8	0.0199	6	50301686	*	rs2087788	R	50269399	rs2087788	A	G	0.05671	0.0275	0.0038	3.4e-13	686733	50269399	50301686	6	50301686	6	50301686	*	R	-1.85022	7.23684
chr6:50303882:T:C	T	C	0.6487	0.006	0.6331	0.6578	-0.0096	0.01	0.3327	0	7.88	11	0.724	440683	39106	401577	chr6	50303882	6	6	50303882	50303882	1	1	0.3513	309624	0.0247	6	50303882	*	rs7749461	Y	50271595	rs7749461	T	C	0.6414	0.0072	0.0017	2.5e-05	793451	50271595	50303882	6	50303882	6	50303882	*	Y	-0.96	4.23529
chr6:50307545:T:C	T	C	0.9532	0.0056	0.9441	0.9639	0.0422	0.0227	0.06321	51.9	22.855	11	0.01853	440683	39106	401577	chr6	50307545	6	6	50307545	50307545	1	1	0.0468	41247.9	0.0198	6	50307545	*	rs17665162	Y	50275258	rs17665162	T	C	0.94329	-0.0285	0.0036	1.7e-15	791156	50275258	50307545	6	50307545	6	50307545	*	Y	1.85903	-7.91667
chr6:50310455:T:C	T	C	0.5566	0.008	0.5369	0.5776	0.0011	0.0096	0.9066	24.2	14.512	11	0.2059	440683	39106	401577	chr6	50310455	6	6	50310455	50310455	1	1	0.4434	390798	0.0407	6	50310455	*	rs9395582	Y	50278168	rs9395582	T	C	0.5579	0.0099	0.0017	9.1e-09	690953	50278168	50310455	6	50310455	6	50310455	*	Y	0.114583	5.82353
chr6:50310502:A:G	A	G	0.5547	0.0083	0.5331	0.5765	0.0007	0.0096	0.9439	19.6	13.681	11	0.2512	440683	39106	401577	chr6	50310502	6	6	50310502	50310502	1	1	0.4453	392472	0.0434	6	50310502	*	rs9381865	R	50278215	rs9381865	A	G	0.5567	0.0099	0.0017	1.1e-08	690944	50278215	50310502	6	50310502	6	50310502	*	R	0.0729167	5.82353
chr6:50314482:C:T	T	C	0.4447	0.0077	0.4234	0.4641	-0.0002	0.0096	0.9844	19.4	13.644	11	0.2533	440683	39106	401577	chr6	50314482	6	6	50314482	50314482	1	1	0.4447	391943	0.0407	6	50314482	*	rs4337922	Y	50282195	rs4337922	T	C	0.4428	-0.0098	0.0017	1.2e-08	692037	50282195	50314482	6	50314482	6	50314482	*	Y	-0.0208333	-5.76471
chr6:50314570:G:T	T	G	0.4444	0.0077	0.4229	0.4719	-0.0005	0.0096	0.9621	19.3	13.639	11	0.2536	440683	39106	401577	chr6	50314570	6	6	50314570	50314570	1	1	0.4444	391679	0.049	6	50314570	*	rs9395583	K	50282283	rs9395583	T	G	0.4428	-0.0097	0.0017	1.8e-08	691859	50282283	50314570	6	50314570	6	50314570	*	K	-0.0520833	-5.70588
chr6:50314616:C:T	T	C	0.4444	0.0077	0.4231	0.4719	-0.0006	0.0096	0.9491	19	13.587	11	0.2567	440683	39106	401577	chr6	50314616	6	6	50314616	50314616	1	1	0.4444	391679	0.0488	6	50314616	*	rs9395584	Y	50282329	rs9395584	T	C	0.4428	-0.0096	0.0017	2.4e-08	691699	50282329	50314616	6	50314616	6	50314616	*	Y	-0.0625	-5.64706
chr6:50318344:C:T	T	C	0.4477	0.0074	0.4258	0.4766	-0.0011	0.0096	0.9079	21	13.916	11	0.2377	440683	39106	401577	chr6	50318344	6	6	50318344	50318344	1	1	0.4477	394588	0.0508	6	50318344	*	rs1492628	Y	50286057	rs1492628	T	C	0.4442	-0.0096	0.0017	2.8e-08	691985	50286057	50318344	6	50318344	6	50318344	*	Y	-0.114583	-5.64706
chr6:50321550:A:G	A	G	0.5524	0.0073	0.5344	0.5743	0.0012	0.0096	0.9032	21	13.921	11	0.2374	440683	39106	401577	chr6	50321550	6	6	50321550	50321550	1	1	0.4476	394499	0.0399	6	50321550	*	rs7768420	R	50289263	rs7768420	A	G	0.5555	0.0096	0.0017	2.9e-08	692188	50289263	50321550	6	50321550	6	50321550	*	R	0.125	5.64706
chr6:50322549:A:G	A	G	0.5524	0.0073	0.5342	0.5742	0.0013	0.0096	0.8948	21.3	13.98	11	0.2341	440683	39106	401577	chr6	50322549	6	6	50322549	50322549	1	1	0.4476	394499	0.04	6	50322549	*	rs2201199	R	50290262	rs2201199	A	G	0.5555	0.0096	0.0017	2.4e-08	692284	50290262	50322549	6	50322549	6	50322549	*	R	0.135417	5.64706
chr6:50323149:G:A	A	G	0.448	0.0077	0.4257	0.4658	-0.0013	0.0096	0.896	21.4	13.998	11	0.2331	440683	39106	401577	chr6	50323149	6	6	50323149	50323149	1	1	0.448	394852	0.0401	6	50323149	*	rs4524605	R	50290862	rs4524605	A	G	0.4445	-0.0095	0.0017	3.5e-08	692565	50290862	50323149	6	50323149	6	50323149	*	R	-0.135417	-5.58824
chr6:50323645:C:G	C	G	0.5524	0.0073	0.5342	0.574	0.0011	0.0096	0.9116	21.6	14.025	11	0.2316	440683	39106	401577	chr6	50323645	6	6	50323645	50323645	1	1	0.4476	394499	0.0398	6	50323645	*	rs12204152	B	50291358	rs12204152	C	G	0.5555	0.0096	0.0017	2.2e-08	692263	50291358	50323645	6	50323645	6	50323645	*	B	0.114583	5.64706
chr6:50324626:G:A	A	G	0.4481	0.0079	0.4258	0.4689	-0.0013	0.0096	0.889	23.1	14.313	11	0.2162	440683	39106	401577	chr6	50324626	6	6	50324626	50324626	1	1	0.4481	394940	0.0431	6	50324626	*	rs10948559	D	50292339	rs10948559	A	G	0.4445	-0.0095	0.0017	3.3e-08	692115	50292339	50324626	6	50324626	6	50324626	*	D	-0.135417	-5.58824
chr6:50326407:G:T	T	G	0.4446	0.0078	0.4244	0.4638	-0.0019	0.0096	0.8432	27.6	15.19	11	0.1739	440683	39106	401577	chr6	50326407	6	6	50326407	50326407	1	1	0.4446	391855	0.0394	6	50326407	*	rs2397000	K	50294120	rs2397000	T	G	0.4432	-0.0092	0.0017	1e-07	691918	50294120	50326407	6	50326407	6	50326407	*	K	-0.197917	-5.41176
chr6:50328845:T:C	T	C	0.9528	0.0055	0.9439	0.9621	0.0419	0.0226	0.06365	52	22.939	11	0.01803	440683	39106	401577	chr6	50328845	6	6	50328845	50328845	1	1	0.0472	41600.5	0.0182	6	50328845	*	rs17665217	Y	50296558	rs17665217	T	C	0.94317	-0.0266	0.0037	1.1e-12	690557	50296558	50328845	6	50328845	6	50328845	*	Y	1.85398	-7.18919
chr6:50331599:A:T	A	T	0.5538	0.0077	0.535	0.5746	0.0015	0.0096	0.8795	28.2	15.32	11	0.1683	440683	39106	401577	chr6	50331599	6	6	50331599	50331599	1	1	0.4462	393266	0.0396	6	50331599	*	rs1388934	W	50299312	rs1388934	A	T	0.5582	0.0099	0.0018	2.8e-08	636936	50299312	50331599	6	50331599	6	50331599	*	W	0.15625	5.5
chr6:50334731:C:G	C	G	0.9504	0.0059	0.9391	0.9604	0.0381	0.0221	0.0847	49.5	21.765	11	0.02626	440683	39106	401577	chr6	50334731	6	6	50334731	50334731	1	1	0.0496	43715.8	0.0213	6	50334731	*	rs9463586	S	50302444	rs9463586	C	G	0.94183	-0.0274	0.0037	1.6e-13	690391	50302444	50334731	6	50334731	6	50334731	*	S	1.72398	-7.40541
chr6:50338318:T:G	T	G	0.9504	0.0059	0.9391	0.9604	0.0387	0.0221	0.07991	49.6	21.822	11	0.02579	440683	39106	401577	chr6	50338318	6	6	50338318	50338318	1	1	0.0496	43715.8	0.0213	6	50338318	*	rs6921764	K	50306031	rs6921764	T	G	0.94077	-0.0269	0.0037	3.6e-13	690434	50306031	50338318	6	50338318	6	50338318	*	K	1.75113	-7.27027
chr6:50338779:T:C	T	C	0.9504	0.0059	0.9391	0.9605	0.0384	0.0221	0.08227	49.1	21.628	11	0.02742	440683	39106	401577	chr6	50338779	6	6	50338779	50338779	1	1	0.0496	43715.8	0.0214	6	50338779	*	rs7759085	Y	50306492	rs7759085	T	C	0.94188	-0.0269	0.0037	3.6e-13	690434	50306492	50338779	6	50338779	6	50338779	*	Y	1.73756	-7.27027
chr6:50339088:C:T	T	C	0.0496	0.0059	0.0397	0.0609	-0.0385	0.0221	0.08067	49.7	21.871	11	0.02539	440683	39106	401577	chr6	50339088	6	6	50339088	50339088	1	1	0.0496	43715.8	0.0212	6	50339088	*	rs1492631	Y	50306801	rs1492631	T	C	0.05928	0.0273	0.0037	2.1e-13	690409	50306801	50339088	6	50339088	6	50339088	*	Y	-1.74208	7.37838
chr6:50340756:A:T	A	T	0.9504	0.0059	0.9391	0.9604	0.0387	0.0221	0.08022	50.1	22.023	11	0.02419	440683	39106	401577	chr6	50340756	6	6	50340756	50340756	1	1	0.0496	43715.8	0.0213	6	50340756	*	rs6458732	W	50308469	rs6458732	A	T	0.94188	-0.0278	0.0037	1.2e-13	684561	50308469	50340756	6	50340756	6	50340756	*	W	1.75113	-7.51351
chr6:50348970:C:T	T	C	0.0495	0.0059	0.0396	0.0608	-0.038	0.0221	0.08599	49.8	21.9	11	0.02516	440683	39106	401577	chr6	50348970	6	6	50348970	50348970	1	1	0.0495	43627.6	0.0212	6	50348970	*	rs9463592	Y	50316683	rs9463592	T	C	0.05794	0.0288	0.0041	1.9e-12	509235	50316683	50348970	6	50348970	6	50348970	*	Y	-1.71946	7.02439
chr6:50350874:A:G	A	G	0.9501	0.006	0.9382	0.9601	0.0368	0.022	0.09522	50.2	22.084	11	0.02373	440683	39106	401577	chr6	50350874	6	6	50350874	50350874	1	1	0.0499	43980.2	0.0219	6	50350874	*	rs9463594	R	50318587	rs9463594	A	G	0.94206	-0.0264	0.0035	4e-14	793002	50318587	50350874	6	50350874	6	50350874	*	R	1.67273	-7.54286
chr6:50352715:G:T	T	G	0.1186	0.0062	0.1076	0.1331	-0.0018	0.0148	0.9028	32.2	16.226	11	0.133	440683	39106	401577	chr6	50352715	6	6	50352715	50352715	1	1	0.1186	104530	0.0255	6	50352715	*	rs2201198	K	50320428	rs2201198	T	G	0.1293	0.0156	0.0026	2.4e-09	690757	50320428	50352715	6	50352715	6	50352715	*	K	-0.121622	6
chr6:50354481:T:C	T	C	0.9501	0.006	0.9382	0.9601	0.0377	0.0221	0.08756	49.9	21.94	11	0.02484	440683	39106	401577	chr6	50354481	6	6	50354481	50354481	1	1	0.0499	43980.2	0.0219	6	50354481	*	rs4715192	Y	50322194	rs4715192	T	C	0.94212	-0.027	0.0037	3.2e-13	690279	50322194	50354481	6	50354481	6	50354481	*	Y	1.70588	-7.2973
chr6:50355139:T:G	T	G	0.5291	0.0052	0.5173	0.5561	0.0015	0.0096	0.8751	9.7	12.179	11	0.3503	440683	39106	401577	chr6	50355139	6	6	50355139	50355139	1	1	0.4709	415035	0.0388	6	50355139	*	rs9349536	K	50322852	rs9349536	T	G	0.5191	-0.0069	0.0017	6.7e-05	689880	50322852	50355139	6	50355139	6	50355139	*	K	0.15625	-4.05882
chr6:50356288:G:C	C	G	0.1188	0.0061	0.1075	0.1332	-0.0022	0.0148	0.8837	32	16.181	11	0.1346	440683	39106	401577	chr6	50356288	6	6	50356288	50356288	1	1	0.1188	104706	0.0257	6	50356288	*	rs2131282	B	50324001	rs2131282	C	G	0.1272	0.0154	0.0026	4e-09	689867	50324001	50356288	6	50356288	6	50356288	*	B	-0.148649	5.92308
chr6:50357582:G:A	A	G	0.4234	0.0078	0.3981	0.4391	-0.0037	0.0097	0.7028	27.7	15.219	11	0.1727	440683	39106	401577	chr6	50357582	6	6	50357582	50357582	1	1	0.4234	373170	0.041	6	50357582	*	rs2131280	R	50325295	rs2131280	A	G	0.4185	-0.0091	0.0018	2.5e-07	689472	50325295	50357582	6	50357582	6	50357582	*	R	-0.381443	-5.05556
chr6:50358202:A:C	A	C	0.9502	0.006	0.9383	0.9602	0.0382	0.0221	0.0833	49.5	21.79	11	0.02605	440683	39106	401577	chr6	50358202	6	6	50358202	50358202	1	1	0.0498	43892	0.0219	6	50358202	*	rs6458733	M	50325915	rs6458733	A	C	0.94218	-0.0273	0.0037	2.5e-13	690256	50325915	50358202	6	50358202	6	50358202	*	M	1.72851	-7.37838
chr6:50358342:T:G	T	G	0.9501	0.006	0.9383	0.9602	0.0375	0.0221	0.08906	49.4	21.729	11	0.02656	440683	39106	401577	chr6	50358342	6	6	50358342	50358342	1	1	0.0499	43980.2	0.0219	6	50358342	*	rs6458734	K	50326055	rs6458734	T	G	0.94212	-0.0275	0.0037	1.6e-13	684434	50326055	50358342	6	50358342	6	50358342	*	K	1.69683	-7.43243
chr6:50359984:T:C	T	C	0.9533	0.0055	0.9437	0.963	0.0416	0.0227	0.06703	51	22.471	11	0.02097	440683	39106	401577	chr6	50359984	6	6	50359984	50359984	1	1	0.0467	41159.8	0.0193	6	50359984	*	rs4711950	Y	50327697	rs4711950	T	C	0.94329	-0.027	0.0037	4.7e-13	690359	50327697	50359984	6	50359984	6	50359984	*	Y	1.8326	-7.2973
chr6:50360131:C:A	A	C	0.0499	0.006	0.0398	0.0617	-0.0372	0.0221	0.09202	49.3	21.7	11	0.0268	440683	39106	401577	chr6	50360131	6	6	50360131	50360131	1	1	0.0499	43980.2	0.0219	6	50360131	*	rs4715193	M	50327844	rs4715193	A	C	0.05788	0.0271	0.0037	2.6e-13	690316	50327844	50360131	6	50360131	6	50360131	*	M	-1.68326	7.32432
chr6:50360281:C:T	T	C	0.0499	0.006	0.0398	0.0618	-0.0374	0.0221	0.09019	49.3	21.683	11	0.02695	440683	39106	401577	chr6	50360281	6	6	50360281	50360281	1	1	0.0499	43980.2	0.022	6	50360281	*	rs4715194	Y	50327994	rs4715194	T	C	0.05788	0.0274	0.0037	2.3e-13	690317	50327994	50360281	6	50360281	6	50360281	*	Y	-1.69231	7.40541
chr6:50360578:C:A	A	C	0.0499	0.006	0.0398	0.0617	-0.0378	0.0221	0.0868	49.7	21.878	11	0.02534	440683	39106	401577	chr6	50360578	6	6	50360578	50360578	1	1	0.0499	43980.2	0.0219	6	50360578	*	rs4715197	M	50328291	rs4715197	A	C	0.05788	0.027	0.0037	2.8e-13	690319	50328291	50360578	6	50360578	6	50360578	*	M	-1.71041	7.2973
chr6:50360764:A:G	A	G	0.9501	0.006	0.9383	0.9602	0.0377	0.0221	0.08722	49.7	21.875	11	0.02536	440683	39106	401577	chr6	50360764	6	6	50360764	50360764	1	1	0.0499	43980.2	0.0219	6	50360764	*	rs4715198	R	50328477	rs4715198	A	G	0.94212	-0.029	0.004	6.6e-13	533096	50328477	50360764	6	50360764	6	50360764	*	R	1.70588	-7.25
chr6:50362384:A:G	A	G	0.9501	0.006	0.9383	0.9601	0.0371	0.0221	0.0925	49.8	21.924	11	0.02497	440683	39106	401577	chr6	50362384	6	6	50362384	50362384	1	1	0.0499	43980.2	0.0218	6	50362384	*	rs6937697	R	50330097	rs6937697	A	G	0.94212	-0.0273	0.0037	2.6e-13	690248	50330097	50362384	6	50362384	6	50362384	*	R	1.67873	-7.37838
chr6:50363395:A:G	A	G	0.95	0.006	0.9383	0.9601	0.0371	0.0221	0.09356	49.6	21.833	11	0.0257	440683	39106	401577	chr6	50363395	6	6	50363395	50363395	1	1	0.05	44068.3	0.0218	6	50363395	*	rs7739363	R	50331108	rs7739363	A	G	0.94212	-0.0273	0.0037	2.6e-13	690299	50331108	50363395	6	50363395	6	50363395	*	R	1.67873	-7.37838
chr6:50364797:T:G	T	G	0.882	0.0061	0.8669	0.8926	0.0023	0.0149	0.8793	32.3	16.246	11	0.1323	440683	39106	401577	chr6	50364797	6	6	50364797	50364797	1	1	0.118	104001	0.0257	6	50364797	*	rs7765831	K	50332510	rs7765831	T	G	0.873	-0.0155	0.0026	2.8e-09	689962	50332510	50364797	6	50364797	6	50364797	*	K	0.154362	-5.96154
chr6:50365051:T:G	T	G	0.882	0.0061	0.8669	0.8926	0.0024	0.0148	0.8707	32.6	16.333	11	0.1292	440683	39106	401577	chr6	50365051	6	6	50365051	50365051	1	1	0.118	104001	0.0257	6	50365051	*	rs6930864	K	50332764	rs6930864	T	G	0.873	-0.0155	0.0026	2.6e-09	689958	50332764	50365051	6	50365051	6	50365051	*	K	0.162162	-5.96154
chr6:50366636:G:A	A	G	0.1181	0.0061	0.1073	0.1332	-0.002	0.0148	0.8909	33.4	16.513	11	0.1231	440683	39106	401577	chr6	50366636	6	6	50366636	50366636	1	1	0.1181	104089	0.0259	6	50366636	*	rs6930610	R	50334349	rs6930610	A	G	0.127	0.0154	0.0026	3.4e-09	689738	50334349	50366636	6	50366636	6	50366636	*	R	-0.135135	5.92308
chr6:50369449:C:A	A	C	0.118	0.0061	0.1074	0.1332	-0.0023	0.0148	0.8777	31.6	16.084	11	0.138	440683	39106	401577	chr6	50369449	6	6	50369449	50369449	1	1	0.118	104001	0.0258	6	50369449	*	rs7743405	M	50337162	rs7743405	A	C	0.1269	0.0155	0.0026	2.6e-09	689960	50337162	50369449	6	50369449	6	50369449	*	M	-0.155405	5.96154
chr6:50370860:G:A	A	G	0.118	0.0061	0.1074	0.1332	-0.0022	0.0148	0.8816	33.2	16.474	11	0.1244	440683	39106	401577	chr6	50370860	6	6	50370860	50370860	1	1	0.118	104001	0.0258	6	50370860	*	rs6912268	R	50338573	rs6912268	A	G	0.1275	0.0154	0.0026	3.8e-09	689874	50338573	50370860	6	50370860	6	50370860	*	R	-0.148649	5.92308
chr6:50374297:T:C	T	C	0.8809	0.0061	0.866	0.8931	0.0005	0.0148	0.9722	33.5	16.534	11	0.1224	440683	39106	401577	chr6	50374297	6	6	50374297	50374297	1	1	0.1191	104971	0.0271	6	50374297	*	rs6458737	Y	50342010	rs6458737	T	C	0.8758	-0.0159	0.0026	1.6e-09	686069	50342010	50374297	6	50374297	6	50374297	*	Y	0.0337838	-6.11538
chr6:50376947:C:A	A	C	0.3169	0.0066	0.2955	0.336	0.0012	0.0103	0.9032	0	10.401	11	0.4947	440683	39106	401577	chr6	50376947	6	6	50376947	50376947	1	1	0.3169	279305	0.0405	6	50376947	*	rs9296632	M	50344660	rs9296632	A	C	0.3133	-0.0075	0.0019	5.6e-05	690573	50344660	50376947	6	50376947	6	50376947	*	M	0.116505	-3.94737
chr6:50378762:T:C	T	C	0.132	0.0077	0.1051	0.1656	-0.0112	0.0146	0.4438	35.8	17.129	11	0.1041	440683	39106	401577	chr6	50378762	6	6	50378762	50378762	1	1	0.132	116340	0.0605	6	50378762	*	rs1492613	Y	50346475	rs1492613	T	C	0.1302	0.0186	0.0026	2.2e-12	688169	50346475	50378762	6	50378762	6	50378762	*	Y	-0.767123	7.15385
chr6:50378830:T:C	T	C	0.1307	0.0087	0.1051	0.1656	-0.0102	0.0146	0.4852	35.5	17.042	11	0.1066	440683	39106	401577	chr6	50378830	6	6	50378830	50378830	1	1	0.1307	115195	0.0605	6	50378830	*	rs1492612	Y	50346543	rs1492612	T	C	0.1307	0.0185	0.0026	2.6e-12	688152	50346543	50378830	6	50378830	6	50378830	*	Y	-0.69863	7.11538
chr6:50380230:A:T	A	T	0.3283	0.0073	0.2978	0.3658	0.0021	0.0102	0.8355	0	9.559	11	0.5704	440683	39106	401577	chr6	50380230	6	6	50380230	50380230	1	1	0.3283	289352	0.068	6	50380230	*	rs4144560	W	50347943	rs4144560	A	T	0.3145	-0.0073	0.0019	9e-05	690701	50347943	50380230	6	50380230	6	50380230	*	W	0.205882	-3.84211
chr6:50384437:C:A	A	C	0.6759	0.0081	0.635	0.7033	-0.0026	0.0102	0.7964	0	9.669	11	0.5604	440683	39106	401577	chr6	50384437	6	6	50384437	50384437	1	1	0.3241	285651	0.0683	6	50384437	*	rs6921067	M	50352150	rs6921067	A	C	0.6845	0.0075	0.0019	6.2e-05	690031	50352150	50384437	6	50384437	6	50384437	*	M	-0.254902	3.94737
chr6:50385275:G:T	T	G	0.0432	0.003	0.0394	0.0501	-0.0025	0.0243	0.9185	17.7	13.358	11	0.2706	440683	39106	401577	chr6	50385275	6	6	50385275	50385275	1	1	0.0432	38075	0.0107	6	50385275	*	rs12215196	K	50352988	rs12215196	T	G	0.04648	-0.0179	0.005	0.00038	573872	50352988	50385275	6	50385275	6	50385275	*	K	-0.102881	-3.58
chr6:50385365:T:A	A	T	0.3186	0.0064	0.2964	0.3361	0.0027	0.0102	0.7939	0	9.808	11	0.5477	440683	39106	401577	chr6	50385365	6	6	50385365	50385365	1	1	0.3186	280803	0.0397	6	50385365	*	rs7754558	W	50353078	rs7754558	A	T	0.3143	-0.0073	0.0019	9e-05	690300	50353078	50385365	6	50385365	6	50385365	*	W	0.264706	-3.84211
chr6:50388211:G:C	C	G	0.3173	0.0066	0.295	0.3361	0.002	0.0102	0.8456	0	10.914	11	0.4505	440683	39106	401577	chr6	50388211	6	6	50388211	50388211	1	1	0.3173	279657	0.0411	6	50388211	*	rs9473820	S	50355924	rs9473820	C	G	0.3134	-0.0073	0.0019	9.9e-05	678324	50355924	50388211	6	50388211	6	50388211	*	S	0.196078	-3.84211
chr6:50388322:T:C	T	C	0.1304	0.0077	0.1022	0.1619	-0.0129	0.0146	0.3775	33.6	16.57	11	0.1213	440683	39106	401577	chr6	50388322	6	6	50388322	50388322	1	1	0.1304	114930	0.0597	6	50388322	*	rs9473821	Y	50356035	rs9473821	T	C	0.1331	0.0213	0.0028	1.7e-14	689636	50356035	50388322	6	50388322	6	50388322	*	Y	-0.883562	7.60714
chr6:50389013:C:A	A	C	0.9451	0.0059	0.9137	0.9563	0.0431	0.0229	0.06026	55.8	24.902	11	0.009424	440683	39106	401577	chr6	50389013	6	6	50389013	50389013	1	1	0.0549	48387	0.0426	6	50389013	*	rs7751638	M	50356726	rs7751638	A	C	0.94662	-0.0321	0.0038	6e-17	690389	50356726	50389013	6	50389013	6	50389013	*	M	1.8821	-8.44737
chr6:50389872:G:A	A	G	0.8681	0.0076	0.8343	0.8949	0.0121	0.0146	0.4079	37.2	17.503	11	0.09386	440683	39106	401577	chr6	50389872	6	6	50389872	50389872	1	1	0.1319	116252	0.0606	6	50389872	*	rs1994784	R	50357585	rs1994784	A	G	0.87	-0.0217	0.0028	8e-15	687250	50357585	50389872	6	50389872	6	50389872	*	R	0.828767	-7.75
chr6:50390285:G:A	A	G	0.8681	0.0076	0.8344	0.8949	0.012	0.0146	0.4091	37	17.471	11	0.09469	440683	39106	401577	chr6	50390285	6	6	50390285	50390285	1	1	0.1319	116252	0.0605	6	50390285	*	rs9349538	R	50357998	rs9349538	A	G	0.87	-0.0216	0.0028	5.7e-15	690826	50357998	50390285	6	50390285	6	50390285	*	R	0.821918	-7.71429
chr6:50392198:A:G	A	G	0.6824	0.0066	0.6639	0.7046	-0.0021	0.0102	0.8348	0.3	11.033	11	0.4405	440683	39106	401577	chr6	50392198	6	6	50392198	50392198	1	1	0.3176	279922	0.0407	6	50392198	*	rs9349539	R	50359911	rs9349539	A	G	0.6866	0.0074	0.0019	7.9e-05	685718	50359911	50392198	6	50392198	6	50392198	*	R	-0.205882	3.89474
chr6:50393299:G:A	A	G	0.9451	0.0059	0.9137	0.9563	0.0428	0.0229	0.06185	56.1	25.059	11	0.008937	440683	39106	401577	chr6	50393299	6	6	50393299	50393299	1	1	0.0549	48387	0.0426	6	50393299	*	rs6900872	R	50361012	rs6900872	A	G	0.94662	-0.0337	0.0039	7.7e-18	690962	50361012	50393299	6	50393299	6	50393299	*	R	1.869	-8.64103
chr6:50394747:C:A	A	C	0.3173	0.0065	0.2954	0.336	0.0023	0.0102	0.8248	0.7	11.073	11	0.4372	440683	39106	401577	chr6	50394747	6	6	50394747	50394747	1	1	0.3173	279657	0.0406	6	50394747	*	rs7745382	M	50362460	rs7745382	A	C	0.3134	-0.0074	0.0019	7e-05	691488	50362460	50394747	6	50394747	6	50394747	*	M	0.22549	-3.89474
chr6:50395504:T:A	A	T	0.9451	0.0059	0.9131	0.9563	0.0427	0.0229	0.06271	56.2	25.086	11	0.008856	440683	39106	401577	chr6	50395504	6	6	50395504	50395504	1	1	0.0549	48387	0.0432	6	50395504	*	rs1492627	W	50363217	rs1492627	A	T	0.94469	-0.0338	0.0039	7.2e-18	690962	50363217	50395504	6	50395504	6	50395504	*	W	1.86463	-8.66667
chr6:50395961:A:G	A	G	0.6827	0.0065	0.664	0.7046	-0.0023	0.0102	0.8256	0.5	11.052	11	0.4389	440683	39106	401577	chr6	50395961	6	6	50395961	50395961	1	1	0.3173	279657	0.0406	6	50395961	*	rs1492626	R	50363674	rs1492626	A	G	0.6866	0.0074	0.0019	7e-05	691469	50363674	50395961	6	50395961	6	50395961	*	R	-0.22549	3.89474
chr6:50396062:T:G	T	G	0.1318	0.008	0.1023	0.166	-0.0114	0.0146	0.4339	37.7	17.667	11	0.08965	440683	39106	401577	chr6	50396062	6	6	50396062	50396062	1	1	0.1318	116164	0.0637	6	50396062	*	rs970877	K	50363775	rs970877	T	G	0.1307	0.0186	0.0026	1.1e-12	690453	50363775	50396062	6	50396062	6	50396062	*	K	-0.780822	7.15385
chr6:50396916:T:C	T	C	0.6823	0.0068	0.664	0.7047	-0.0022	0.0102	0.8322	0.8	11.087	11	0.436	440683	39106	401577	chr6	50396916	6	6	50396916	50396916	1	1	0.3177	280010	0.0407	6	50396916	*	rs9349540	Y	50364629	rs9349540	T	C	0.6866	0.0075	0.0019	5.6e-05	690566	50364629	50396916	6	50396916	6	50396916	*	Y	-0.215686	3.94737
chr6:50397217:T:C	T	C	0.6827	0.0065	0.664	0.7048	-0.0024	0.0102	0.8164	0.9	11.104	11	0.4346	440683	39106	401577	chr6	50397217	6	6	50397217	50397217	1	1	0.3173	279657	0.0408	6	50397217	*	rs9357657	Y	50364930	rs9357657	T	C	0.6866	0.0075	0.0019	5.8e-05	690589	50364930	50397217	6	50397217	6	50397217	*	Y	-0.235294	3.94737
chr6:50398432:C:T	T	C	0.9437	0.0058	0.9093	0.9562	0.0387	0.0226	0.08764	56.3	25.166	11	0.00862	440683	39106	401577	chr6	50398432	6	6	50398432	50398432	1	1	0.0563	49620.9	0.0469	6	50398432	*	rs2397006	Y	50366145	rs2397006	T	C	0.94586	-0.0332	0.0039	1.7e-17	687712	50366145	50398432	6	50398432	6	50398432	*	Y	1.71239	-8.51282
chr6:50402088:C:T	T	C	0.3187	0.0068	0.2968	0.3395	0.0049	0.0102	0.6327	0	10.956	11	0.447	440683	39106	401577	chr6	50402088	6	6	50402088	50402088	1	1	0.3187	280891	0.0427	6	50402088	*	rs9395591	Y	50369801	rs9395591	T	C	0.3135	-0.0073	0.0019	8.1e-05	691392	50369801	50402088	6	50402088	6	50402088	*	Y	0.480392	-3.84211
chr6:50402373:C:T	T	C	0.3186	0.0068	0.2969	0.3395	0.0048	0.0102	0.6351	0	10.973	11	0.4455	440683	39106	401577	chr6	50402373	6	6	50402373	50402373	1	1	0.3186	280803	0.0426	6	50402373	*	rs9381872	Y	50370086	rs9381872	T	C	0.3135	-0.0073	0.0019	7.9e-05	691374	50370086	50402373	6	50402373	6	50402373	*	Y	0.470588	-3.84211
chr6:50404289:C:T	T	C	0.3188	0.0072	0.2975	0.3395	0.0047	0.0102	0.6468	1.1	11.126	11	0.4328	440683	39106	401577	chr6	50404289	6	6	50404289	50404289	1	1	0.3188	280979	0.042	6	50404289	*	rs2894779	Y	50372002	rs2894779	T	C	0.316	-0.0072	0.0019	0.00013	688038	50372002	50404289	6	50404289	6	50404289	*	Y	0.460784	-3.78947
chr6:50405684:C:T	T	C	0.3186	0.0067	0.2968	0.3394	0.0049	0.0102	0.6325	0	10.99	11	0.4441	440683	39106	401577	chr6	50405684	6	6	50405684	50405684	1	1	0.3186	280803	0.0426	6	50405684	*	rs7747559	Y	50373397	rs7747559	T	C	0.3137	-0.0074	0.0019	7.9e-05	691169	50373397	50405684	6	50405684	6	50405684	*	Y	0.480392	-3.89474
chr6:50407137:C:T	T	C	0.3186	0.0067	0.2971	0.3393	0.0048	0.0102	0.6358	1	11.113	11	0.4338	440683	39106	401577	chr6	50407137	6	6	50407137	50407137	1	1	0.3186	280803	0.0422	6	50407137	*	rs9395592	Y	50374850	rs9395592	T	C	0.3117	-0.0073	0.0019	8.5e-05	691059	50374850	50407137	6	50407137	6	50407137	*	Y	0.470588	-3.84211
chr6:50408015:C:T	T	C	0.3196	0.0066	0.2982	0.3394	0.0054	0.0102	0.5975	0	10.3	11	0.5037	440683	39106	401577	chr6	50408015	6	6	50408015	50408015	1	1	0.3196	281685	0.0412	6	50408015	*	rs9473828	Y	50375728	rs9473828	T	C	0.3141	-0.0073	0.0019	9.2e-05	690872	50375728	50408015	6	50408015	6	50408015	*	Y	0.529412	-3.84211
chr6:50411004:C:T	T	C	0.046	0.0041	0.0325	0.0563	-0.0434	0.023	0.05912	57.8	26.045	11	0.00639	440683	39106	401577	chr6	50411004	6	6	50411004	50411004	1	1	0.046	40542.8	0.0238	6	50411004	*	rs4391262	Y	50378717	rs4391262	T	C	0.05414	0.0338	0.0039	4.7e-18	690424	50378717	50411004	6	50411004	6	50411004	*	Y	-1.88696	8.66667
chr6:50411089:T:C	T	C	0.2297	0.0098	0.2028	0.2556	-0.0078	0.0113	0.4911	46.3	20.498	11	0.03895	440683	39106	401577	chr6	50411089	6	6	50411089	50411089	1	1	0.2297	202450	0.0528	6	50411089	*	rs7757302	Y	50378802	rs7757302	T	C	0.2341	0.0139	0.002	8.2e-12	689344	50378802	50411089	6	50411089	6	50411089	*	Y	-0.690265	6.95
chr6:50414712:C:G	C	G	0.9549	0.0042	0.9443	0.9679	0.0445	0.0232	0.05518	58.9	26.746	11	0.005019	440683	39106	401577	chr6	50414712	6	6	50414712	50414712	1	1	0.0451	39749.6	0.0236	6	50414712	*	rs12525421	S	50382425	rs12525421	C	G	0.94656	-0.0336	0.0039	1e-17	690049	50382425	50414712	6	50414712	6	50414712	*	S	1.9181	-8.61538
chr6:50419273:C:T	T	C	0.1354	0.0047	0.1298	0.1532	0.0086	0.0142	0.5455	24.2	14.51	11	0.206	440683	39106	401577	chr6	50419273	6	6	50419273	50419273	1	1	0.1354	119337	0.0234	6	50419273	*	rs12195711	Y	50386986	rs12195711	T	C	0.1379	-0.0112	0.0026	1.4e-05	664848	50386986	50419273	6	50419273	6	50419273	*	Y	0.605634	-4.30769
chr6:50419389:G:A	A	G	0.0451	0.0042	0.0321	0.0557	-0.044	0.0232	0.05858	59.4	27.123	11	0.004403	440683	39106	401577	chr6	50419389	6	6	50419389	50419389	1	1	0.0451	39749.6	0.0236	6	50419389	*	rs12525234	R	50387102	rs12525234	A	G	0.05373	0.0334	0.0039	1.6e-17	683891	50387102	50419389	6	50419389	6	50419389	*	R	-1.89655	8.5641
chr6:50427207:A:G	A	G	0.9549	0.0042	0.9444	0.9678	0.0444	0.0233	0.05658	60.3	27.708	11	0.003588	440683	39106	401577	chr6	50427207	6	6	50427207	50427207	1	1	0.0451	39749.6	0.0234	6	50427207	*	rs12529909	R	50394920	rs12529909	A	G	0.9465	-0.0333	0.0039	3.1e-17	675508	50394920	50427207	6	50427207	6	50427207	*	R	1.90558	-8.53846
chr6:50432073:C:T	T	C	0.0451	0.0042	0.0322	0.0556	-0.0439	0.0233	0.05906	60.8	28.063	11	0.003166	440683	39106	401577	chr6	50432073	6	6	50432073	50432073	1	1	0.0451	39749.6	0.0234	6	50432073	*	rs12528563	Y	50399786	rs12528563	T	C	0.05355	0.0336	0.0039	9.4e-18	687301	50399786	50432073	6	50432073	6	50432073	*	Y	-1.88412	8.61538
chr6:50433290:G:A	A	G	0.0451	0.0042	0.0322	0.0554	-0.0443	0.0233	0.05707	60.5	27.865	11	0.003395	440683	39106	401577	chr6	50433290	6	6	50433290	50433290	1	1	0.0451	39749.6	0.0232	6	50433290	*	rs12529403	R	50401003	rs12529403	A	G	0.05355	0.0335	0.0039	1.5e-17	683688	50401003	50433290	6	50433290	6	50433290	*	R	-1.90129	8.58974
chr6:50433313:G:T	T	G	0.0451	0.0042	0.0322	0.0554	-0.0434	0.0233	0.06241	60.3	27.687	11	0.003614	440683	39106	401577	chr6	50433313	6	6	50433313	50433313	1	1	0.0451	39749.6	0.0232	6	50433313	*	rs12529406	K	50401026	rs12529406	T	G	0.05355	0.0331	0.0039	3.5e-17	675631	50401026	50433313	6	50433313	6	50433313	*	K	-1.86266	8.48718
chr6:50433879:G:C	C	G	0.0451	0.0042	0.0322	0.0554	-0.0442	0.0233	0.05748	60.7	27.987	11	0.003252	440683	39106	401577	chr6	50433879	6	6	50433879	50433879	1	1	0.0451	39749.6	0.0232	6	50433879	*	rs12529499	S	50401592	rs12529499	C	G	0.05355	0.0335	0.0039	1.5e-17	683689	50401592	50433879	6	50433879	6	50433879	*	S	-1.897	8.58974
chr6:50434763:C:T	T	C	0.0448	0.0043	0.0322	0.0554	-0.0389	0.0234	0.09599	62.5	29.313	11	0.002029	440683	39106	401577	chr6	50434763	6	6	50434763	50434763	1	1	0.0448	39485.2	0.0232	6	50434763	*	rs12529955	Y	50402476	rs12529955	T	C	0.05355	0.0336	0.0039	1.3e-17	687310	50402476	50434763	6	50434763	6	50434763	*	Y	-1.66239	8.61538
chr6:50435095:G:C	C	G	0.0448	0.0043	0.0322	0.0554	-0.039	0.0234	0.09536	62.5	29.354	11	0.002	440683	39106	401577	chr6	50435095	6	6	50435095	50435095	1	1	0.0448	39485.2	0.0232	6	50435095	*	rs12530045	S	50402808	rs12530045	C	G	0.05355	0.0335	0.0039	1.5e-17	683688	50402808	50435095	6	50435095	6	50435095	*	S	-1.66667	8.58974
chr6:50438862:A:G	A	G	0.7593	0.0052	0.7463	0.779	-0.0043	0.0114	0.7055	0	10.423	11	0.4928	440683	39106	401577	chr6	50438862	6	6	50438862	50438862	1	1	0.2407	212145	0.0327	6	50438862	*	rs1388930	R	50406575	rs1388930	A	G	0.7613	0.0082	0.002	6.1e-05	691684	50406575	50438862	6	50438862	6	50438862	*	R	-0.377193	4.1
chr6:50442594:G:T	T	G	0.1077	0.0023	0.0973	0.1162	0.0023	0.0154	0.8809	0	9.874	11	0.5418	440683	39106	401577	chr6	50442594	6	6	50442594	50442594	1	1	0.1077	94923.1	0.0189	6	50442594	*	rs7758661	D	50410307	rs7758661	T	G	0.103	0.0114	0.0028	4.7e-05	688764	50410307	50442594	6	50442594	6	50442594	*	D	0.149351	4.07143
chr6:50446420:C:A	A	C	0.1086	0.0026	0.0974	0.1161	0.0014	0.0153	0.9248	3.5	11.395	11	0.4108	440683	39106	401577	chr6	50446420	6	6	50446420	50446420	1	1	0.1086	95716.3	0.0187	6	50446420	*	rs10214755	M	50414133	rs10214755	A	C	0.103	0.0107	0.0028	0.00017	675936	50414133	50446420	6	50446420	6	50446420	*	M	0.0915033	3.82143
chr6:50446612:C:T	T	C	0.2374	0.0066	0.2246	0.2643	0.0171	0.0113	0.129	0	10.123	11	0.5194	440683	39106	401577	chr6	50446612	6	6	50446612	50446612	1	1	0.2374	209236	0.0397	6	50446612	*	rs200232	Y	50414325	rs200232	T	C	0.2382	0.0114	0.0021	4.2e-08	676833	50414325	50446612	6	50446612	6	50446612	*	Y	1.51327	5.42857
chr6:50447295:A:G	A	G	0.8441	0.0051	0.8262	0.8569	0.0037	0.0131	0.7776	0	8.565	11	0.662	440683	39106	401577	chr6	50447295	6	6	50447295	50447295	1	1	0.1559	137405	0.0307	6	50447295	*	rs200234	R	50415008	rs200234	A	G	0.8455	-0.0122	0.0024	4.1e-07	686017	50415008	50447295	6	50447295	6	50447295	*	R	0.282443	-5.08333
chr6:50447411:A:G	A	G	0.8923	0.0024	0.8836	0.9035	-0.0023	0.0153	0.8825	0	9.917	11	0.5379	440683	39106	401577	chr6	50447411	6	6	50447411	50447411	1	1	0.1077	94923.1	0.0199	6	50447411	*	rs9463602	R	50415124	rs9463602	A	G	0.8972	-0.0116	0.0028	3.9e-05	688999	50415124	50447411	6	50447411	6	50447411	*	R	-0.150327	-4.14286
chr6:50448431:C:G	C	G	0.8924	0.0025	0.8838	0.9035	-0.0027	0.0153	0.8615	0	9.871	11	0.542	440683	39106	401577	chr6	50448431	6	6	50448431	50448431	1	1	0.1076	94835	0.0197	6	50448431	*	rs10223786	S	50416144	rs10223786	C	G	0.8972	-0.0115	0.0028	5.1e-05	688179	50416144	50448431	6	50448431	6	50448431	*	S	-0.176471	-4.10714
chr6:50459225:G:A	A	G	0.0695	0.0086	0.0545	0.0928	0.0063	0.0192	0.7422	36.7	17.381	11	0.09711	440683	39106	401577	chr6	50459225	6	6	50459225	50459225	1	1	0.0695	61254.9	0.0383	6	50459225	*	rs1492622	R	50426938	rs1492622	A	G	0.06203	-0.0179	0.0035	4.4e-07	686629	50426938	50459225	6	50459225	6	50459225	*	R	0.328125	-5.11429
chr6:50461928:C:T	T	C	0.0691	0.0082	0.0546	0.0911	0.0065	0.0193	0.7339	36	17.186	11	0.1025	440683	39106	401577	chr6	50461928	6	6	50461928	50461928	1	1	0.0691	60902.4	0.0365	6	50461928	*	rs200246	Y	50429641	rs200246	T	C	0.06209	-0.0189	0.0035	7.7e-08	692122	50429641	50461928	6	50461928	6	50461928	*	Y	0.336788	-5.4
chr6:50469574:G:T	T	G	0.0242	0.0016	0.0218	0.0275	-0.0182	0.0327	0.5768	15.9	13.075	11	0.2884	440683	39106	401577	chr6	50469574	6	6	50469574	50469574	1	1	0.0242	21329.1	0.0057	6	50469574	*	rs10484667	K	50437287	rs10484667	T	G	0.02795	-0.0222	0.006	0.0002	652751	50437287	50469574	6	50469574	6	50469574	*	K	-0.556575	-3.7
chr6:50471156:A:G	A	G	0.9486	0.0024	0.9436	0.9544	-0.0192	0.0223	0.3888	11.7	12.457	11	0.3303	440683	39106	401577	chr6	50471156	6	6	50471156	50471156	1	1	0.0514	45302.2	0.0108	6	50471156	*	rs10948563	R	50438869	rs10948563	A	G	0.94849	0.0195	0.0041	2.3e-06	659852	50438869	50471156	6	50471156	6	50471156	*	R	-0.860987	4.7561
chr6:50490308:C:T	T	C	0.7851	0.0091	0.7573	0.802	0.0013	0.0121	0.915	28.4	15.358	11	0.1667	440683	39106	401577	chr6	50490308	6	6	50490308	50490308	1	1	0.2149	189406	0.0447	6	50490308	*	rs1008297	Y	50458021	rs1008297	T	C	0.7943	0.0108	0.0022	5.3e-07	681967	50458021	50490308	6	50490308	6	50490308	*	Y	0.107438	4.90909
chr6:50492733:C:T	T	C	0.0298	0.0032	0.023	0.0406	-0.0192	0.0283	0.498	0	8.992	11	0.6226	440683	39106	401577	chr6	50492733	6	6	50492733	50492733	1	1	0.0298	26264.7	0.0176	6	50492733	*	rs1183549	Y	50460446	rs1183549	T	C	0.02982	0.0298	0.0053	1.9e-08	679359	50460446	50492733	6	50492733	6	50492733	*	Y	-0.678445	5.62264
chr6:50493886:T:C	T	C	0.0795	0.0113	0.0586	0.1132	-0.0058	0.0191	0.7614	0	9.51	11	0.5749	440683	39106	401577	chr6	50493886	6	6	50493886	50493886	1	1	0.0795	70068.6	0.0546	6	50493886	*	rs6922366	Y	50461599	rs6922366	T	C	0.06215	0.023	0.0037	7.6e-10	680487	50461599	50493886	6	50493886	6	50493886	*	Y	-0.303665	6.21622
chr6:50510892:T:C	T	C	0.9313	0.0078	0.9087	0.945	-0.0055	0.0193	0.7764	41.1	18.69	11	0.0669	440683	39106	401577	chr6	50510892	6	6	50510892	50510892	1	1	0.0687	60549.8	0.0363	6	50510892	*	rs7755213	Y	50478605	rs7755213	T	C	0.93785	0.0182	0.0035	2.6e-07	686665	50478605	50510892	6	50510892	6	50510892	*	Y	-0.284974	5.2
chr6:50513261:A:T	A	T	0.714	0.0112	0.6948	0.7353	-0.006	0.0108	0.577	17.8	13.379	11	0.2693	440683	39106	401577	chr6	50513261	6	6	50513261	50513261	1	1	0.286	252071	0.0405	6	50513261	*	rs10484666	W	50480974	rs10484666	A	T	0.7154	0.0097	0.002	8.9e-07	673281	50480974	50513261	6	50513261	6	50513261	*	W	-0.555556	4.85
chr6:50515866:C:A	A	C	0.921	0.0117	0.8866	0.9426	0.009	0.0192	0.638	0	9.345	11	0.59	440683	39106	401577	chr6	50515866	6	6	50515866	50515866	1	1	0.079	69627.9	0.056	6	50515866	*	rs7771464	M	50483579	rs7771464	A	C	0.93808	-0.023	0.0038	1.4e-09	666388	50483579	50515866	6	50515866	6	50515866	*	M	0.46875	-6.05263
chr6:50516522:C:G	C	G	0.9613	0.0069	0.9474	0.9738	-0.0085	0.0258	0.7407	0	8.751	11	0.6449	440683	39106	401577	chr6	50516522	6	6	50516522	50516522	1	1	0.0387	34108.9	0.0264	6	50516522	*	rs1342227	S	50484235	rs1342227	C	G	0.95826	-0.0202	0.0047	1.7e-05	656333	50484235	50516522	6	50516522	6	50516522	*	S	-0.329457	-4.29787
chr6:50516777:T:A	A	T	0.0602	0.0057	0.0466	0.0713	0.0041	0.0206	0.8416	0	9.062	11	0.6162	440683	39106	401577	chr6	50516777	6	6	50516777	50516777	1	1	0.0602	53058.2	0.0247	6	50516777	*	rs1342228	W	50484490	rs1342228	A	T	0.058	0.0228	0.0036	2.3e-10	756352	50484490	50516777	6	50516777	6	50516777	*	W	0.199029	6.33333
chr6:50524292:C:T	T	C	0.0658	0.007	0.0555	0.0784	-0.0081	0.0193	0.6738	0	9.88	11	0.5412	440683	39106	401577	chr6	50524292	6	6	50524292	50524292	1	1	0.0658	57993.9	0.0229	6	50524292	*	rs7742805	Y	50492005	rs7742805	T	C	0.06145	0.0233	0.0038	6.4e-10	680059	50492005	50524292	6	50524292	6	50524292	*	Y	-0.419689	6.13158
chr6:50528625:T:C	T	C	0.9313	0.0078	0.9084	0.9448	-0.0063	0.0193	0.7456	41.7	18.86	11	0.06366	440683	39106	401577	chr6	50528625	6	6	50528625	50528625	1	1	0.0687	60549.8	0.0364	6	50528625	*	rs6919902	Y	50496338	rs6919902	T	C	0.93768	0.0185	0.0035	1.7e-07	685915	50496338	50528625	6	50528625	6	50528625	*	Y	-0.326425	5.28571
chr6:50537094:T:C	T	C	0.0787	0.0118	0.0569	0.108	-0.0105	0.0192	0.5842	0	9.097	11	0.613	440683	39106	401577	chr6	50537094	6	6	50537094	50537094	1	1	0.0787	69363.5	0.0511	6	50537094	*	rs1935449	Y	50504807	rs1935449	T	C	0.06104	0.0228	0.0038	1.2e-09	679676	50504807	50537094	6	50537094	6	50537094	*	Y	-0.546875	6
chr6:50552305:G:A	A	G	0.023	0.0028	0.0179	0.03	-0.0254	0.0323	0.4318	40.1	18.375	11	0.07329	440683	39106	401577	chr6	50552305	6	6	50552305	50552305	1	1	0.023	20271.4	0.0121	6	50552305	*	rs6905494	R	50520018	rs6905494	A	G	0.02116	0.034	0.0061	2.9e-08	677195	50520018	50552305	6	50552305	6	50552305	*	R	-0.786378	5.57377
chr6:50552390:T:A	A	T	0.0228	0.0029	0.0174	0.03	-0.0197	0.0325	0.543	39	18.045	11	0.08053	440683	39106	401577	chr6	50552390	6	6	50552390	50552390	1	1	0.0228	20095.1	0.0126	6	50552390	*	rs10440845	W	50520103	rs10440845	A	T	0.02111	0.035	0.0062	1.3e-08	677261	50520103	50552390	6	50552390	6	50552390	*	W	-0.606154	5.64516
chr6:50553823:C:T	T	C	0.0228	0.0029	0.0174	0.03	-0.0197	0.0325	0.544	39	18.042	11	0.08061	440683	39106	401577	chr6	50553823	6	6	50553823	50553823	1	1	0.0228	20095.1	0.0126	6	50553823	*	rs10440847	Y	50521536	rs10440847	T	C	0.02111	0.0348	0.0062	1.5e-08	675394	50521536	50553823	6	50553823	6	50553823	*	Y	-0.606154	5.6129
chr6:50554213:C:A	A	C	0.9589	0.0075	0.9396	0.9672	0.0341	0.027	0.2075	0	5.365	11	0.9122	440683	39106	401577	chr6	50554213	6	6	50554213	50554213	1	1	0.0411	36224.1	0.0276	6	50554213	*	rs280349	M	50521926	rs280349	A	C	0.96498	0.0201	0.0047	2e-05	663470	50521926	50554213	6	50554213	6	50554213	*	M	1.26296	4.2766
chr6:50558576:G:C	C	G	0.6743	0.0119	0.6437	0.6938	-0.0078	0.0105	0.4551	0	9.737	11	0.5542	440683	39106	401577	chr6	50558576	6	6	50558576	50558576	1	1	0.3257	287061	0.0501	6	50558576	*	rs280346	S	50526289	rs280346	C	G	0.6763	0.0127	0.0019	1.7e-11	679414	50526289	50558576	6	50558576	6	50558576	*	S	-0.742857	6.68421
chr6:50559364:A:T	A	T	0.9766	0.003	0.9691	0.9818	0.0202	0.0321	0.5294	44.6	19.857	11	0.04734	440683	39106	401577	chr6	50559364	6	6	50559364	50559364	1	1	0.0234	20624	0.0127	6	50559364	*	rs9473856	W	50527077	rs9473856	A	T	0.97884	-0.034	0.0061	2.9e-08	677230	50527077	50559364	6	50559364	6	50559364	*	W	0.629283	-5.57377
chr6:50559615:T:A	A	T	0.0234	0.003	0.0182	0.03	-0.0196	0.0321	0.5404	45.3	20.109	11	0.04387	440683	39106	401577	chr6	50559615	6	6	50559615	50559615	1	1	0.0234	20624	0.0118	6	50559615	*	rs9463619	W	50527328	rs9463619	A	T	0.02116	0.0339	0.0061	3e-08	677228	50527328	50559615	6	50559615	6	50559615	*	W	-0.610592	5.55738
chr6:50559898:A:G	A	G	0.9766	0.003	0.97	0.9818	0.0197	0.0321	0.5383	45.1	20.026	11	0.04498	440683	39106	401577	chr6	50559898	6	6	50559898	50559898	1	1	0.0234	20624	0.0118	6	50559898	*	rs9463620	R	50527611	rs9463620	A	G	0.97884	-0.0343	0.0062	2.4e-08	673410	50527611	50559898	6	50559898	6	50559898	*	R	0.613707	-5.53226
chr6:50576750:T:C	T	C	0.9766	0.003	0.9701	0.9818	0.0199	0.0321	0.5363	44.7	19.904	11	0.04668	440683	39106	401577	chr6	50576750	6	6	50576750	50576750	1	1	0.0234	20624	0.0117	6	50576750	*	rs9463627	Y	50544463	rs9463627	T	C	0.97884	-0.0342	0.0061	2.3e-08	677246	50544463	50576750	6	50576750	6	50576750	*	Y	0.619938	-5.60656
chr6:50583971:C:A	A	C	0.0234	0.003	0.0182	0.0304	-0.0202	0.0321	0.5293	44.7	19.897	11	0.04677	440683	39106	401577	chr6	50583971	6	6	50583971	50583971	1	1	0.0234	20624	0.0122	6	50583971	*	rs9463628	M	50551684	rs9463628	A	C	0.02111	0.0332	0.0056	3.5e-09	772000	50551684	50583971	6	50583971	6	50583971	*	M	-0.629283	5.92857
chr6:50593598:G:A	A	G	0.0237	0.003	0.0186	0.0311	-0.0264	0.032	0.4092	41.5	18.789	11	0.06499	440683	39106	401577	chr6	50593598	6	6	50593598	50593598	1	1	0.0237	20888.4	0.0125	6	50593598	*	rs9473869	R	50561311	rs9473869	A	G	0.02187	0.0326	0.0056	6e-09	771857	50561311	50593598	6	50593598	6	50593598	*	R	-0.825	5.82143
chr6:50634499:C:T	T	C	0.1968	0.0072	0.1789	0.2112	-0.0119	0.0122	0.3295	0	6.855	11	0.8107	440683	39106	401577	chr6	50634499	6	6	50634499	50634499	1	1	0.1968	173453	0.0323	6	50634499	*	rs10948567	Y	50602212	rs10948567	T	C	0.1975	0.0185	0.0021	2.3e-18	774114	50602212	50634499	6	50634499	6	50634499	*	Y	-0.97541	8.80952
chr6:50665668:T:C	T	C	0.2143	0.0102	0.189	0.2222	-0.0019	0.0119	0.8751	7.4	11.88	11	0.3727	440683	39106	401577	chr6	50665668	6	6	50665668	50665668	1	1	0.2143	188877	0.0332	6	50665668	*	rs280322	Y	50633381	rs280322	T	C	0.208	-0.0173	0.0021	4.1e-17	778690	50633381	50665668	6	50665668	6	50665668	*	Y	-0.159664	-8.2381
chr6:50665906:A:G	A	G	0.9728	0.0047	0.9637	0.9813	0.0149	0.0299	0.6181	46.2	20.46	11	0.03941	440683	39106	401577	chr6	50665906	6	6	50665906	50665906	1	1	0.0272	23973.2	0.0176	6	50665906	*	rs12528623	R	50633619	rs12528623	A	G	0.97293	-0.0442	0.0049	1.4e-19	754442	50633619	50665906	6	50665906	6	50665906	*	R	0.498328	-9.02041
chr6:50682653:A:G	A	G	0.9518	0.0042	0.94	0.9572	-0.0131	0.0226	0.5619	0	9.544	11	0.5718	440683	39106	401577	chr6	50682653	6	6	50682653	50682653	1	1	0.0482	42481.8	0.0172	6	50682653	*	rs534510	R	50650366	rs534510	A	G	0.95475	-0.0286	0.0041	4.9e-12	682379	50650366	50682653	6	50682653	6	50682653	*	R	-0.579646	-6.97561
chr6:50682987:G:C	C	G	0.8942	0.0095	0.8672	0.9103	0.0118	0.0162	0.4678	0	9.473	11	0.5783	440683	39106	401577	chr6	50682987	6	6	50682987	50682987	1	1	0.1058	93248.5	0.0431	6	50682987	*	rs537362	S	50650700	rs537362	C	G	0.90301	0.0156	0.0028	3e-08	794590	50650700	50682987	6	50682987	6	50682987	*	S	0.728395	5.57143
chr6:50685909:C:T	T	C	0.0472	0.0041	0.0423	0.0595	0.0165	0.0228	0.4691	5.1	11.597	11	0.3947	440683	39106	401577	chr6	50685909	6	6	50685909	50685909	1	1	0.0472	41600.5	0.0172	6	50685909	*	rs6933153	Y	50653622	rs6933153	T	C	0.04473	0.029	0.0041	2e-12	690990	50653622	50685909	6	50685909	6	50685909	*	Y	0.723684	7.07317
chr6:50687239:T:G	T	G	0.0483	0.0065	0.0358	0.064	-0.0212	0.0241	0.3789	0	5.519	11	0.9035	440683	39106	401577	chr6	50687239	6	6	50687239	50687239	1	1	0.0483	42570	0.0282	6	50687239	*	rs280328	K	50654952	rs280328	T	G	0.04537	-0.0213	0.004	1.4e-07	777632	50654952	50687239	6	50687239	6	50687239	*	K	-0.879668	-5.325
chr6:50687601:C:T	T	C	0.9482	0.0059	0.9348	0.962	0.0241	0.0237	0.308	0	4.571	11	0.9502	440683	39106	401577	chr6	50687601	6	6	50687601	50687601	1	1	0.0518	45654.8	0.0272	6	50687601	*	rs280329	Y	50655314	rs280329	T	C	0.95305	0.0245	0.0043	1.7e-08	726011	50655314	50687601	6	50687601	6	50687601	*	Y	1.01688	5.69767
chr6:50694959:T:C	T	C	0.1062	0.0096	0.0885	0.1334	-0.0157	0.0162	0.3318	0	7.797	11	0.7314	440683	39106	401577	chr6	50694959	6	6	50694959	50694959	1	1	0.1062	93601.1	0.0449	6	50694959	*	rs280331	Y	50662672	rs280331	T	C	0.09699	-0.0155	0.0028	3.2e-08	793928	50662672	50694959	6	50694959	6	50694959	*	Y	-0.969136	-5.53571
chr6:50696467:A:C	A	C	0.9007	0.0033	0.8936	0.912	0.0111	0.0161	0.4878	29.5	15.609	11	0.1563	440683	39106	401577	chr6	50696467	6	6	50696467	50696467	1	1	0.0993	87519.6	0.0184	6	50696467	*	rs12528998	M	50664180	rs12528998	A	C	0.898	-0.032	0.0028	4.8e-31	778710	50664180	50696467	6	50696467	6	50696467	*	M	0.689441	-11.4286
chr6:50697282:T:C	T	C	0.1051	0.0098	0.086	0.1329	-0.0127	0.0162	0.4327	0	9.221	11	0.6015	440683	39106	401577	chr6	50697282	6	6	50697282	50697282	1	1	0.1051	92631.6	0.0469	6	50697282	*	rs280332	Y	50664995	rs280332	T	C	0.09717	-0.0155	0.0028	3.8e-08	793851	50664995	50697282	6	50697282	6	50697282	*	Y	-0.783951	-5.53571
chr6:50699255:C:T	T	C	0.0309	0.0048	0.0218	0.0397	-0.008	0.0278	0.7736	31.2	15.983	11	0.1418	440683	39106	401577	chr6	50699255	6	6	50699255	50699255	1	1	0.0309	27234.2	0.0179	6	50699255	*	rs12527048	Y	50666968	rs12527048	T	C	0.03414	0.0441	0.0048	5.2e-20	663748	50666968	50699255	6	50699255	6	50699255	*	Y	-0.28777	9.1875
chr6:50700899:A:G	A	G	0.9472	0.0044	0.9359	0.9528	-0.0174	0.0216	0.4216	0	8.359	11	0.6808	440683	39106	401577	chr6	50700899	6	6	50700899	50700899	1	1	0.0528	46536.1	0.0169	6	50700899	*	rs280275	R	50668612	rs280275	A	G	0.94662	-0.0287	0.0037	9e-15	780494	50668612	50700899	6	50700899	6	50700899	*	R	-0.805556	-7.75676
chr6:50701583:G:A	A	G	0.3672	0.0159	0.3531	0.3954	-0.0097	0.01	0.3316	0	9.182	11	0.6051	440683	39106	401577	chr6	50701583	6	6	50701583	50701583	1	1	0.3672	323638	0.0423	6	50701583	*	rs182199	R	50669296	rs182199	A	G	0.3805	0.007	0.0017	2.6e-05	791364	50669296	50701583	6	50701583	6	50701583	*	R	-0.97	4.11765
chr6:50701698:A:G	A	G	0.9027	0.0072	0.8886	0.914	0.0147	0.0163	0.3671	0	9.247	11	0.5991	440683	39106	401577	chr6	50701698	6	6	50701698	50701698	1	1	0.0973	85756.9	0.0254	6	50701698	*	rs280277	R	50669411	rs280277	A	G	0.90301	0.0157	0.0028	2.9e-08	786789	50669411	50701698	6	50701698	6	50701698	*	R	0.90184	5.60714
chr6:50711368:G:T	T	G	0.3664	0.0159	0.3504	0.3954	-0.0096	0.01	0.338	0	8.526	11	0.6656	440683	39106	401577	chr6	50711368	6	6	50711368	50711368	1	1	0.3664	322933	0.045	6	50711368	*	rs1923523	K	50679081	rs1923523	T	G	0.3815	0.007	0.0017	2.6e-05	789924	50679081	50711368	6	50711368	6	50711368	*	K	-0.96	4.11765
chr6:50714763:G:A	A	G	0.0526	0.0046	0.0472	0.0646	0.0164	0.0216	0.4485	0	7.274	11	0.7765	440683	39106	401577	chr6	50714763	6	6	50714763	50714763	1	1	0.0526	46359.9	0.0174	6	50714763	*	rs3765305	R	50682476	rs3765305	A	G	0.05034	0.0295	0.0037	1.2e-15	792653	50682476	50714763	6	50714763	6	50714763	*	R	0.759259	7.97297
chr6:50721468:G:A	A	G	0.052	0.0044	0.0472	0.0644	0.0182	0.0217	0.4012	0	8.868	11	0.634	440683	39106	401577	chr6	50721468	6	6	50721468	50721468	1	1	0.052	45831	0.0172	6	50721468	*	rs7761796	R	50689181	rs7761796	A	G	0.0504	0.0309	0.0037	1.2e-16	790631	50689181	50721468	6	50721468	6	50721468	*	R	0.83871	8.35135
chr6:50744795:A:G	A	G	0.2987	0.0114	0.2769	0.3125	0.0172	0.0105	0.1008	0	5.229	11	0.9196	440683	39106	401577	chr6	50744795	6	6	50744795	50744795	1	1	0.2987	263264	0.0356	6	50744795	*	rs6928472	R	50712508	rs6928472	A	G	0.2913	-0.0092	0.0019	1.8e-06	687675	50712508	50744795	6	50744795	6	50744795	*	R	1.6381	-4.84211
chr6:50744979:G:T	T	G	0.0521	0.0045	0.0474	0.0649	0.0126	0.0217	0.5617	0	7.1	11	0.7909	440683	39106	401577	chr6	50744979	6	6	50744979	50744979	1	1	0.0521	45919.2	0.0175	6	50744979	*	rs6929373	K	50712692	rs6929373	T	G	0.0511	0.0313	0.0037	6e-17	779976	50712692	50744979	6	50744979	6	50744979	*	K	0.580645	8.45946
chr6:50747694:C:T	T	C	0.6951	0.0092	0.6739	0.7096	-0.0173	0.0103	0.09237	0	5.125	11	0.925	440683	39106	401577	chr6	50747694	6	6	50747694	50747694	1	1	0.3049	268728	0.0357	6	50747694	*	rs9349553	Y	50715407	rs9349553	T	C	0.6963	0.0072	0.0018	5.9e-05	780883	50715407	50747694	6	50747694	6	50747694	*	Y	-1.67961	4
chr6:50765463:G:A	A	G	0.4323	0.0129	0.4203	0.453	-0.0196	0.0097	0.04359	0	8.008	11	0.7126	440683	39106	401577	chr6	50765463	6	6	50765463	50765463	1	1	0.4323	381015	0.0327	6	50765463	*	rs9349557	R	50733176	rs9349557	A	G	0.448	-0.0065	0.0016	8.1e-05	788449	50733176	50765463	6	50765463	6	50765463	*	R	-2.02062	-4.0625
chr6:50776475:C:G	C	G	0.9109	0.0084	0.8938	0.9245	0.0146	0.0168	0.3845	19.4	13.644	11	0.2533	440683	39106	401577	chr6	50776475	6	6	50776475	50776475	1	1	0.0891	78529.7	0.0307	6	50776475	*	rs11966811	S	50744188	rs11966811	C	G	0.91458	0.0233	0.003	8.1e-15	788717	50744188	50776475	6	50776475	6	50776475	*	S	0.869048	7.76667
chr6:50776604:T:A	A	T	0.2332	0.0082	0.1996	0.24	0.0062	0.0113	0.5853	4.6	11.524	11	0.4004	440683	39106	401577	chr6	50776604	6	6	50776604	50776604	1	1	0.2332	205535	0.0404	6	50776604	*	rs2397011	W	50744317	rs2397011	A	T	0.2261	0.0097	0.0021	2.8e-06	690526	50744317	50776604	6	50776604	6	50776604	*	W	0.548673	4.61905
chr6:50779113:T:C	T	C	0.3089	0.0126	0.2896	0.3274	0.0174	0.0104	0.09279	0	5.021	11	0.9302	440683	39106	401577	chr6	50779113	6	6	50779113	50779113	1	1	0.3089	272254	0.0378	6	50779113	*	rs2817375	Y	50746826	rs2817375	T	C	0.3038	-0.0073	0.0018	3.8e-05	795357	50746826	50779113	6	50779113	6	50779113	*	Y	1.67308	-4.05556
chr6:50789238:T:G	T	G	0.7951	0.0144	0.7688	0.8272	-0.0054	0.0119	0.6503	25.9	14.838	11	0.19	440683	39106	401577	chr6	50789238	6	6	50789238	50789238	1	1	0.2049	180592	0.0584	6	50789238	*	rs4383818	K	50756951	rs4383818	T	G	0.7949	0.0088	0.0021	2.2e-05	789791	50756951	50789238	6	50789238	6	50789238	*	K	-0.453782	4.19048
chr6:50790607:G:A	A	G	0.1531	0.0095	0.1399	0.1703	0.0053	0.0132	0.6894	42.6	19.164	11	0.05821	440683	39106	401577	chr6	50790607	6	6	50790607	50790607	1	1	0.1531	134937	0.0304	6	50790607	*	rs12195557	R	50758320	rs12195557	A	G	0.1532	-0.0239	0.0023	2e-24	794034	50758320	50790607	6	50790607	6	50790607	*	R	0.401515	-10.3913
chr6:50796222:A:T	A	T	0.7557	0.0039	0.7397	0.7608	0.0075	0.0112	0.5044	29.6	15.615	11	0.156	440683	39106	401577	chr6	50796222	6	6	50796222	50796222	1	1	0.2443	215318	0.0211	6	50796222	*	rs10456637	W	50763935	rs10456637	A	T	0.7406	0.0134	0.0019	4.3e-12	788067	50763935	50796222	6	50796222	6	50796222	*	W	0.669643	7.05263
chr6:50805062:A:T	A	T	0.9302	0.0043	0.9234	0.9359	-0.0123	0.0188	0.5145	0	5.288	11	0.9164	440683	39106	401577	chr6	50805062	6	6	50805062	50805062	1	1	0.0698	61519.3	0.0125	6	50805062	*	rs16880682	W	50772775	rs16880682	A	T	0.93224	-0.0378	0.0033	5.9e-31	779280	50772775	50805062	6	50805062	6	50805062	*	W	-0.654255	-11.4545
chr6:50807120:G:A	A	G	0.1506	0.009	0.1378	0.169	0.0029	0.0133	0.8278	41.4	18.786	11	0.06504	440683	39106	401577	chr6	50807120	6	6	50807120	50807120	1	1	0.1506	132734	0.0312	6	50807120	*	rs12206160	R	50774833	rs12206160	A	G	0.1519	-0.024	0.0024	4.2e-24	793717	50774833	50807120	6	50807120	6	50807120	*	R	0.218045	-10
chr6:50817460:A:G	A	G	0.8491	0.0086	0.8322	0.8617	0.0006	0.0133	0.9612	27.4	15.16	11	0.1753	440683	39106	401577	chr6	50817460	6	6	50817460	50817460	1	1	0.1509	132998	0.0295	6	50817460	*	rs10456638	R	50785173	rs10456638	A	G	0.8517	0.0238	0.0024	5.9e-24	792444	50785173	50817460	6	50817460	6	50817460	*	R	0.0451128	9.91667
chr6:50818858:G:A	A	G	0.1134	0.0082	0.0931	0.1251	0.0113	0.015	0.4518	0	10.092	11	0.5222	440683	39106	401577	chr6	50818858	6	6	50818858	50818858	1	1	0.1134	99946.9	0.032	6	50818858	*	rs2272903	V	50786571	rs2272903	A	G	0.102	-0.0249	0.0026	2.4e-21	793703	50786571	50818858	6	50818858	6	50818858	*	V	0.753333	-9.57692
chr6:50822920:G:A	A	G	0.113	0.008	0.0929	0.1251	0.0115	0.0151	0.4441	0	9.935	11	0.5362	440683	39106	401577	chr6	50822920	6	6	50822920	50822920	1	1	0.113	99594.4	0.0322	6	50822920	*	rs6930924	R	50790633	rs6930924	A	G	0.1012	-0.025	0.0026	1.8e-21	793761	50790633	50822920	6	50822920	6	50822920	*	R	0.761589	-9.61538
chr6:50824094:A:T	A	T	0.8489	0.0087	0.8316	0.8614	0.001	0.0132	0.9406	29	15.485	11	0.1613	440683	39106	401577	chr6	50824094	6	6	50824094	50824094	1	1	0.1511	133174	0.0298	6	50824094	*	rs7771651	W	50791807	rs7771651	A	T	0.849	0.0242	0.0023	5.8e-25	794688	50791807	50824094	6	50824094	6	50824094	*	W	0.0757576	10.5217
chr6:50830813:C:T	T	C	0.1759	0.0051	0.1571	0.1891	-0.0005	0.0124	0.9711	0	7.497	11	0.7575	440683	39106	401577	chr6	50830813	6	6	50830813	50830813	1	1	0.1759	155032	0.032	6	50830813	*	rs2206277	Y	50798526	rs2206277	T	C	0.1805	0.0408	0.0021	3.3e-83	795586	50798526	50830813	6	50830813	6	50830813	*	Y	-0.0403226	19.4286
chr6:50834808:A:T	A	T	0.1554	0.01	0.1382	0.1868	-0.0006	0.0133	0.9628	28	15.281	11	0.17	440683	39106	401577	chr6	50834808	6	6	50834808	50834808	1	1	0.1554	136964	0.0486	6	50834808	*	rs2746649	W	50802521	rs2746649	A	T	0.1508	-0.0252	0.0025	3.4e-24	691373	50802521	50834808	6	50834808	6	50834808	*	W	-0.0451128	-10.08
chr6:50834998:G:T	T	G	0.8444	0.0101	0.813	0.8615	0.0004	0.0132	0.9749	29.2	15.531	11	0.1594	440683	39106	401577	chr6	50834998	6	6	50834998	50834998	1	1	0.1556	137141	0.0485	6	50834998	*	rs987238	K	50802711	rs987238	T	G	0.8492	0.0252	0.0025	3.3e-24	691376	50802711	50834998	6	50834998	6	50834998	*	K	0.030303	10.08
chr6:50835337:A:G	A	G	0.8247	0.0051	0.8113	0.8435	0.0003	0.0124	0.9811	0	7.834	11	0.7281	440683	39106	401577	chr6	50835337	6	6	50835337	50835337	1	1	0.1753	154503	0.0322	6	50835337	*	rs987237	R	50803050	rs987237	A	G	0.8197	-0.0409	0.0021	9.3e-84	795612	50803050	50835337	6	50835337	6	50835337	*	R	0.0241935	-19.4762
chr6:50838229:T:G	T	G	0.1549	0.01	0.1382	0.1869	-0.002	0.0133	0.8828	29.8	15.659	11	0.1543	440683	39106	401577	chr6	50838229	6	6	50838229	50838229	1	1	0.1549	136524	0.0487	6	50838229	*	rs2817404	K	50805942	rs2817404	T	G	0.1508	-0.0244	0.0024	3.7e-25	793001	50805942	50838229	6	50838229	6	50838229	*	K	-0.150376	-10.1667
chr6:50839505:T:C	T	C	0.1544	0.0105	0.1364	0.1868	0.0013	0.0133	0.9231	26.2	14.902	11	0.187	440683	39106	401577	chr6	50839505	6	6	50839505	50839505	1	1	0.1544	136083	0.0504	6	50839505	*	rs2636892	Y	50807218	rs2636892	T	C	0.1493	-0.0244	0.0024	6.2e-25	793432	50807218	50839505	6	50839505	6	50839505	*	Y	0.0977444	-10.1667
chr6:50841032:C:T	T	C	0.1134	0.0083	0.0938	0.125	0.0111	0.015	0.459	0	9.693	11	0.5582	440683	39106	401577	chr6	50841032	6	6	50841032	50841032	1	1	0.1134	99946.9	0.0312	6	50841032	*	rs1569777	Y	50808745	rs1569777	T	C	0.1027	-0.0244	0.0026	3.4e-20	793655	50808745	50841032	6	50841032	6	50841032	*	Y	0.74	-9.38462
chr6:50841374:G:A	A	G	0.8458	0.0104	0.8124	0.8639	-0.0009	0.0133	0.9462	24.7	14.608	11	0.2012	440683	39106	401577	chr6	50841374	6	6	50841374	50841374	1	1	0.1542	135907	0.0515	6	50841374	*	rs875712	R	50809087	rs875712	A	G	0.8504	0.0244	0.0024	1.3e-24	793276	50809087	50841374	6	50841374	6	50841374	*	R	-0.0676692	10.1667
chr6:50842784:T:C	T	C	0.1541	0.0104	0.136	0.1876	0.0017	0.0133	0.901	23.2	14.327	11	0.2154	440683	39106	401577	chr6	50842784	6	6	50842784	50842784	1	1	0.1541	135819	0.0516	6	50842784	*	rs1569778	Y	50810497	rs1569778	T	C	0.1487	-0.0243	0.0024	1.6e-24	793183	50810497	50842784	6	50842784	6	50842784	*	Y	0.12782	-10.125
chr6:50845193:G:A	A	G	0.7203	0.0144	0.6744	0.746	-0.0061	0.0106	0.5647	0	10.638	11	0.4741	440683	39106	401577	chr6	50845193	6	6	50845193	50845193	1	1	0.2797	246518	0.0716	6	50845193	*	rs2817419	R	50812906	rs2817419	A	G	0.7322	0.0267	0.0019	1.1e-46	790783	50812906	50845193	6	50845193	6	50845193	*	R	-0.575472	14.0526
chr6:50845619:T:C	T	C	0.1688	0.0081	0.1539	0.2	0.0015	0.0128	0.9081	29.6	15.63	11	0.1554	440683	39106	401577	chr6	50845619	6	6	50845619	50845619	1	1	0.1688	148775	0.0461	6	50845619	*	rs2817420	Y	50813332	rs2817420	T	C	0.1674	-0.0214	0.0023	4.2e-21	785427	50813332	50845619	6	50845619	6	50845619	*	Y	0.117188	-9.30435
chr6:50847516:T:C	T	C	0.8865	0.0082	0.8733	0.9057	-0.0092	0.015	0.5412	0	9.208	11	0.6027	440683	39106	401577	chr6	50847516	6	6	50847516	50847516	1	1	0.1135	100035	0.0324	6	50847516	*	rs7769978	Y	50815229	rs7769978	T	C	0.8989	0.0245	0.0027	3.3e-20	793546	50815229	50847516	6	50847516	6	50847516	*	Y	-0.613333	9.07407
chr6:50849364:C:G	C	G	0.1686	0.0078	0.1547	0.2001	0.0013	0.0128	0.9182	28.5	15.393	11	0.1652	440683	39106	401577	chr6	50849364	6	6	50849364	50849364	1	1	0.1686	148598	0.0454	6	50849364	*	rs2817421	S	50817077	rs2817421	C	G	0.1668	-0.0209	0.0023	3.3e-20	790353	50817077	50849364	6	50849364	6	50849364	*	S	0.101562	-9.08696
chr6:50851603:G:A	A	G	0.8431	0.0099	0.8268	0.8604	-0.0005	0.0132	0.9715	23	14.281	11	0.2179	440683	39106	401577	chr6	50851603	6	6	50851603	50851603	1	1	0.1569	138286	0.0336	6	50851603	*	rs2011201	R	50819316	rs2011201	A	G	0.8475	0.0238	0.0023	3e-24	793334	50819316	50851603	6	50851603	6	50851603	*	R	-0.0378788	10.3478
chr6:50853227:T:C	T	C	0.2679	0.0163	0.2445	0.3176	0.0059	0.0107	0.5847	0	8.121	11	0.7025	440683	39106	401577	chr6	50853227	6	6	50853227	50853227	1	1	0.2679	236118	0.0731	6	50853227	*	rs2635727	Y	50820940	rs2635727	T	C	0.2541	-0.028	0.0019	1.3e-49	792938	50820940	50853227	6	50853227	6	50853227	*	Y	0.551402	-14.7368
chr6:50854545:A:G	A	G	0.1572	0.0099	0.1402	0.1904	0.0035	0.0132	0.7905	30.9	15.908	11	0.1446	440683	39106	401577	chr6	50854545	6	6	50854545	50854545	1	1	0.1572	138551	0.0502	6	50854545	*	rs2636900	R	50822258	rs2636900	A	G	0.1526	-0.0236	0.0023	6.7e-24	793385	50822258	50854545	6	50854545	6	50854545	*	R	0.265152	-10.2609
chr6:50857091:T:A	A	T	0.8425	0.0099	0.8096	0.8598	-0.0033	0.0132	0.802	31.5	16.065	11	0.1387	440683	39106	401577	chr6	50857091	6	6	50857091	50857091	1	1	0.1575	138815	0.0502	6	50857091	*	rs2817423	W	50824804	rs2817423	A	T	0.8469	0.0246	0.0025	2.5e-23	691640	50824804	50857091	6	50857091	6	50857091	*	W	-0.25	9.84
chr6:50861758:A:G	A	G	0.2727	0.017	0.2468	0.3154	0.0055	0.0107	0.6098	0	8.729	11	0.6469	440683	39106	401577	chr6	50861758	6	6	50861758	50861758	1	1	0.2727	240349	0.0686	6	50861758	*	rs4715208	R	50829471	rs4715208	A	G	0.2554	-0.0279	0.0019	1.3e-49	794522	50829471	50861758	6	50861758	6	50861758	*	R	0.514019	-14.6842
chr6:50861798:C:T	T	C	0.8409	0.0101	0.8085	0.8551	-0.0038	0.0131	0.7741	32.7	16.347	11	0.1287	440683	39106	401577	chr6	50861798	6	6	50861798	50861798	1	1	0.1591	140225	0.0466	6	50861798	*	rs4715209	Y	50829511	rs4715209	T	C	0.8456	0.024	0.0023	5.5e-25	793753	50829511	50861798	6	50861798	6	50861798	*	Y	-0.290076	10.4348
chr6:50862175:C:A	A	C	0.1131	0.0081	0.094	0.1238	0.0069	0.0151	0.6487	0	10.037	11	0.5271	440683	39106	401577	chr6	50862175	6	6	50862175	50862175	1	1	0.1131	99682.5	0.0298	6	50862175	*	rs9395630	M	50829888	rs9395630	A	C	0.1007	-0.024	0.0026	8.3e-20	795434	50829888	50862175	6	50862175	6	50862175	*	M	0.456954	-9.23077
chr6:50862889:T:C	T	C	0.1576	0.0099	0.1403	0.1875	0.0037	0.0132	0.7782	32.5	16.287	11	0.1308	440683	39106	401577	chr6	50862889	6	6	50862889	50862889	1	1	0.1576	138903	0.0472	6	50862889	*	rs2746647	B	50830602	rs2746647	T	C	0.1531	-0.0237	0.0023	4.6e-24	793913	50830602	50862889	6	50862889	6	50862889	*	B	0.280303	-10.3043
chr6:50863770:T:G	T	G	0.8877	0.0079	0.8768	0.9061	-0.0082	0.0151	0.5882	0	10.646	11	0.4734	440683	39106	401577	chr6	50863770	6	6	50863770	50863770	1	1	0.1123	98977.4	0.0293	6	50863770	*	rs9637972	K	50831483	rs9637972	T	G	0.8996	0.0243	0.0026	3.2e-20	795514	50831483	50863770	6	50863770	6	50863770	*	K	-0.543046	9.34615
chr6:50863971:A:T	A	T	0.8877	0.0079	0.8768	0.9061	-0.008	0.0151	0.5974	0	10.621	11	0.4755	440683	39106	401577	chr6	50863971	6	6	50863971	50863971	1	1	0.1123	98977.4	0.0293	6	50863971	*	rs9395631	W	50831684	rs9395631	A	T	0.8994	0.0245	0.0027	2.3e-20	783885	50831684	50863971	6	50863971	6	50863971	*	W	-0.529801	9.07407
chr6:50864744:C:A	A	C	0.3847	0.0074	0.3657	0.4001	0.0089	0.0098	0.3618	36.3	17.26	11	0.1004	440683	39106	401577	chr6	50864744	6	6	50864744	50864744	1	1	0.3847	339062	0.0344	6	50864744	*	rs9381907	M	50832457	rs9381907	A	C	0.3853	0.0151	0.0017	1.6e-19	794695	50832457	50864744	6	50864744	6	50864744	*	M	0.908163	8.88235
chr6:50865088:A:T	A	T	0.1577	0.0099	0.1403	0.1878	0.0035	0.0132	0.7904	32.5	16.3	11	0.1303	440683	39106	401577	chr6	50865088	6	6	50865088	50865088	1	1	0.1577	138991	0.0475	6	50865088	*	rs2817425	W	50832801	rs2817425	A	T	0.1529	-0.0239	0.0025	5.2e-22	691852	50832801	50865088	6	50865088	6	50865088	*	W	0.265152	-9.56
chr6:50866444:G:T	T	G	0.2725	0.0122	0.2358	0.2997	0.0074	0.0106	0.489	11.6	12.45	11	0.3308	440683	39106	401577	chr6	50866444	6	6	50866444	50866444	1	1	0.2725	240172	0.0639	6	50866444	*	rs9473924	K	50834157	rs9473924	T	G	0.2846	0.0284	0.002	2.4e-44	543265	50834157	50866444	6	50866444	6	50866444	*	K	0.698113	14.2
chr6:50866666:T:C	T	C	0.6153	0.0073	0.6	0.6406	-0.0088	0.0098	0.3674	36.1	17.221	11	0.1015	440683	39106	401577	chr6	50866666	6	6	50866666	50866666	1	1	0.3847	339062	0.0406	6	50866666	*	rs9349560	B	50834379	rs9349560	T	C	0.6144	-0.015	0.0017	4.5e-19	794159	50834379	50866666	6	50866666	6	50866666	*	B	-0.897959	-8.82353
chr6:50867894:C:T	T	C	0.3848	0.0073	0.3594	0.4001	0.009	0.0098	0.3534	35.7	17.098	11	0.105	440683	39106	401577	chr6	50867894	6	6	50867894	50867894	1	1	0.3848	339150	0.0407	6	50867894	*	rs9463654	Y	50835607	rs9463654	T	C	0.3858	0.0151	0.0017	1.4e-18	743241	50835607	50867894	6	50867894	6	50867894	*	Y	0.918367	8.88235
chr6:50868102:G:A	A	G	0.3848	0.0073	0.3594	0.4001	0.0089	0.0098	0.3622	35.9	17.174	11	0.1028	440683	39106	401577	chr6	50868102	6	6	50868102	50868102	1	1	0.3848	339150	0.0407	6	50868102	*	rs9473926	R	50835815	rs9473926	A	G	0.3858	0.0149	0.0017	4.1e-19	795286	50835815	50868102	6	50868102	6	50868102	*	R	0.908163	8.76471
chr6:50868201:T:C	T	C	0.8878	0.0079	0.8768	0.9061	-0.008	0.0151	0.5969	0	10.654	11	0.4727	440683	39106	401577	chr6	50868201	6	6	50868201	50868201	1	1	0.1122	98889.3	0.0293	6	50868201	*	rs16880733	Y	50835914	rs16880733	T	C	0.899	0.0242	0.0027	1.5e-19	791723	50835914	50868201	6	50868201	6	50868201	*	Y	-0.529801	8.96296
chr6:50868566:G:A	A	G	0.1613	0.0067	0.1387	0.1784	-0.0014	0.0129	0.9108	0	8.217	11	0.6937	440683	39106	401577	chr6	50868566	6	6	50868566	50868566	1	1	0.1613	142164	0.0397	6	50868566	*	rs734597	R	50836279	rs734597	A	G	0.1693	0.0413	0.0022	1.9e-81	795501	50836279	50868566	6	50868566	6	50868566	*	R	-0.108527	18.7727
chr6:50869037:G:A	A	G	0.113	0.0081	0.0939	0.1239	0.0066	0.0151	0.6619	0	10.076	11	0.5235	440683	39106	401577	chr6	50869037	6	6	50869037	50869037	1	1	0.113	99594.4	0.03	6	50869037	*	rs9381908	R	50836750	rs9381908	A	G	0.1011	-0.024	0.0026	7.7e-20	795346	50836750	50869037	6	50869037	6	50869037	*	R	0.437086	-9.23077
chr6:50874740:G:C	C	G	0.8424	0.0098	0.8122	0.8599	-0.0042	0.0132	0.7511	32.7	16.341	11	0.1289	440683	39106	401577	chr6	50874740	6	6	50874740	50874740	1	1	0.1576	138903	0.0477	6	50874740	*	rs2817426	S	50842453	rs2817426	C	G	0.8471	0.0238	0.0023	2.7e-24	794657	50842453	50874740	6	50874740	6	50874740	*	S	-0.318182	10.3478
chr6:50876904:C:G	C	G	0.6149	0.0072	0.5996	0.6399	-0.0083	0.0098	0.3941	37.1	17.485	11	0.09431	440683	39106	401577	chr6	50876904	6	6	50876904	50876904	1	1	0.3851	339414	0.0403	6	50876904	*	rs9296646	S	50844617	rs9296646	C	G	0.6145	-0.015	0.0017	2.4e-19	795088	50844617	50876904	6	50876904	6	50876904	*	S	-0.846939	-8.82353
chr6:50877777:A:G	A	G	0.8385	0.0068	0.8216	0.8628	0.0017	0.0129	0.8956	0	8.575	11	0.6611	440683	39106	401577	chr6	50877777	6	6	50877777	50877777	1	1	0.1615	142341	0.0412	6	50877777	*	rs2207139	R	50845490	rs2207139	A	G	0.8307	-0.0415	0.0022	3.1e-82	795401	50845490	50877777	6	50877777	6	50877777	*	R	0.131783	-18.8636
chr6:50878394:T:C	T	C	0.1575	0.0099	0.14	0.1875	0.0045	0.0132	0.73	32.9	16.393	11	0.1272	440683	39106	401577	chr6	50878394	6	6	50878394	50878394	1	1	0.1575	138815	0.0475	6	50878394	*	rs2817329	Y	50846107	rs2817329	T	C	0.1529	-0.0238	0.0023	2.1e-24	794528	50846107	50878394	6	50878394	6	50878394	*	Y	0.340909	-10.3478
chr6:50879847:G:A	A	G	0.1131	0.0082	0.0942	0.124	0.0059	0.0151	0.6967	0	10.357	11	0.4985	440683	39106	401577	chr6	50879847	6	6	50879847	50879847	1	1	0.1131	99682.5	0.0298	6	50879847	*	rs9381909	R	50847560	rs9381909	A	G	0.1008	-0.0239	0.0026	1.3e-19	794732	50847560	50879847	6	50879847	6	50879847	*	R	0.390728	-9.19231
chr6:50882879:C:A	A	C	0.8427	0.0099	0.8131	0.8601	-0.0045	0.0132	0.7303	32.3	16.253	11	0.132	440683	39106	401577	chr6	50882879	6	6	50882879	50882879	1	1	0.1573	138639	0.047	6	50882879	*	rs2817334	M	50850592	rs2817334	A	C	0.8471	0.0239	0.0023	1.3e-24	794594	50850592	50882879	6	50882879	6	50882879	*	M	-0.340909	10.3913
chr6:50884099:C:T	T	C	0.8425	0.0099	0.8132	0.8601	-0.0045	0.0132	0.7316	32	16.179	11	0.1346	440683	39106	401577	chr6	50884099	6	6	50884099	50884099	1	1	0.1575	138815	0.0469	6	50884099	*	rs990508	Y	50851812	rs990508	T	C	0.8471	0.024	0.0023	1.2e-24	794588	50851812	50884099	6	50884099	6	50884099	*	Y	-0.340909	10.4348
chr6:50884810:T:C	T	C	0.1575	0.0099	0.1399	0.1868	0.0045	0.0132	0.735	32.1	16.205	11	0.1337	440683	39106	401577	chr6	50884810	6	6	50884810	50884810	1	1	0.1575	138815	0.0469	6	50884810	*	rs2143880	Y	50852523	rs2143880	T	C	0.1529	-0.0239	0.0023	1.5e-24	794595	50852523	50884810	6	50884810	6	50884810	*	Y	0.340909	-10.3913
chr6:50887801:A:G	A	G	0.8869	0.0082	0.876	0.9056	-0.0054	0.0151	0.7226	0	10.182	11	0.5141	440683	39106	401577	chr6	50887801	6	6	50887801	50887801	1	1	0.1131	99682.5	0.0296	6	50887801	*	rs9395633	R	50855514	rs9395633	A	G	0.8992	0.0243	0.0026	3.5e-20	795393	50855514	50887801	6	50887801	6	50887801	*	R	-0.357616	9.34615
chr6:50887905:T:C	T	C	0.1577	0.0099	0.14	0.1868	0.0049	0.0132	0.7128	31.8	16.128	11	0.1365	440683	39106	401577	chr6	50887905	6	6	50887905	50887905	1	1	0.1577	138991	0.0468	6	50887905	*	rs2817337	Y	50855618	rs2817337	T	C	0.1529	-0.0239	0.0023	1.4e-24	794607	50855618	50887905	6	50887905	6	50887905	*	Y	0.371212	-10.3913
chr6:50887923:C:T	T	C	0.8423	0.0099	0.8132	0.86	-0.0047	0.0132	0.7218	31.7	16.102	11	0.1374	440683	39106	401577	chr6	50887923	6	6	50887923	50887923	1	1	0.1577	138991	0.0468	6	50887923	*	rs2817338	Y	50855636	rs2817338	T	C	0.8465	0.0245	0.0024	7.9e-25	748527	50855636	50887923	6	50887923	6	50887923	*	Y	-0.356061	10.2083
chr6:50890282:G:A	A	G	0.273	0.0121	0.2358	0.3001	0.008	0.0106	0.4527	10.5	12.293	11	0.342	440683	39106	401577	chr6	50890282	6	6	50890282	50890282	1	1	0.273	240613	0.0643	6	50890282	*	rs9473932	R	50857995	rs9473932	A	G	0.2848	0.0286	0.0018	2.3e-57	795595	50857995	50890282	6	50890282	6	50890282	*	R	0.754717	15.8889
chr6:50891548:G:T	T	G	0.8425	0.0098	0.8133	0.86	-0.0038	0.0132	0.7718	32.2	16.217	11	0.1333	440683	39106	401577	chr6	50891548	6	6	50891548	50891548	1	1	0.1575	138815	0.0467	6	50891548	*	rs2817341	K	50859261	rs2817341	T	G	0.8471	0.0241	0.0023	6.4e-25	793134	50859261	50891548	6	50891548	6	50891548	*	K	-0.287879	10.4783
chr6:50895460:A:T	A	T	0.6151	0.0072	0.6	0.6402	-0.0088	0.0098	0.3689	35.5	17.057	11	0.1062	440683	39106	401577	chr6	50895460	6	6	50895460	50895460	1	1	0.3849	339238	0.0402	6	50895460	*	rs7751155	W	50863173	rs7751155	A	T	0.6186	-0.0149	0.0017	3.1e-19	792964	50863173	50895460	6	50895460	6	50895460	*	W	-0.897959	-8.76471
chr6:50896134:T:C	T	C	0.6151	0.0072	0.6	0.6402	-0.0087	0.0098	0.3713	35.4	17.024	11	0.1072	440683	39106	401577	chr6	50896134	6	6	50896134	50896134	1	1	0.3849	339238	0.0402	6	50896134	*	rs9395634	Y	50863847	rs9395634	T	C	0.6147	-0.0149	0.0017	3.1e-19	795346	50863847	50896134	6	50896134	6	50896134	*	Y	-0.887755	-8.76471
chr6:50896366:T:C	T	C	0.8869	0.0082	0.876	0.9056	-0.0055	0.0151	0.7167	0	10.23	11	0.5098	440683	39106	401577	chr6	50896366	6	6	50896366	50896366	1	1	0.1131	99682.5	0.0296	6	50896366	*	rs9349561	Y	50864079	rs9349561	T	C	0.8988	0.0242	0.0026	4e-20	795374	50864079	50896366	6	50896366	6	50896366	*	Y	-0.364238	9.30769
chr6:50897727:G:T	T	G	0.1124	0.008	0.0943	0.1238	0.0068	0.0151	0.6544	0	10.899	11	0.4518	440683	39106	401577	chr6	50897727	6	6	50897727	50897727	1	1	0.1124	99065.5	0.0295	6	50897727	*	rs9395635	D	50865440	rs9395635	T	G	0.1006	-0.0244	0.0027	1.3e-19	772057	50865440	50897727	6	50897727	6	50897727	*	D	0.450331	-9.03704
chr6:50898107:C:T	T	C	0.1614	0.0069	0.1375	0.1786	-0.0009	0.0129	0.9434	0	8.103	11	0.704	440683	39106	401577	chr6	50898107	6	6	50898107	50898107	1	1	0.1614	142252	0.0411	6	50898107	*	rs943005	Y	50865820	rs943005	T	C	0.1705	0.0415	0.0021	2.7e-83	795568	50865820	50898107	6	50898107	6	50898107	*	Y	-0.0697674	19.7619
chr6:50899239:C:T	T	C	0.8427	0.0098	0.8132	0.86	-0.0047	0.0132	0.7187	31.8	16.133	11	0.1363	440683	39106	401577	chr6	50899239	6	6	50899239	50899239	1	1	0.1573	138639	0.0468	6	50899239	*	rs2746655	Y	50866952	rs2746655	T	C	0.8471	0.0255	0.0027	6.9e-22	541585	50866952	50899239	6	50899239	6	50899239	*	Y	-0.356061	9.44444
chr6:50901175:T:A	A	T	0.3848	0.0073	0.3598	0.4001	0.0088	0.0098	0.37	35.5	17.047	11	0.1065	440683	39106	401577	chr6	50901175	6	6	50901175	50901175	1	1	0.3848	339150	0.0403	6	50901175	*	rs9473936	W	50868888	rs9473936	A	T	0.3853	0.0149	0.0017	4.4e-19	795346	50868888	50901175	6	50901175	6	50901175	*	W	0.897959	8.76471
chr6:50907109:T:C	T	C	0.615	0.0072	0.5999	0.6404	-0.0087	0.0098	0.3746	35.3	16.996	11	0.108	440683	39106	401577	chr6	50907109	6	6	50907109	50907109	1	1	0.385	339326	0.0405	6	50907109	*	rs9381913	Y	50874822	rs9381913	T	C	0.6148	-0.0149	0.0017	2.9e-19	795311	50874822	50907109	6	50907109	6	50907109	*	Y	-0.887755	-8.76471
chr6:50907830:G:A	A	G	0.8423	0.0099	0.8135	0.86	-0.0045	0.0132	0.7304	31.7	16.098	11	0.1375	440683	39106	401577	chr6	50907830	6	6	50907830	50907830	1	1	0.1577	138991	0.0465	6	50907830	*	rs2143882	R	50875543	rs2143882	A	G	0.8471	0.0239	0.0023	1.4e-24	794673	50875543	50907830	6	50907830	6	50907830	*	R	-0.340909	10.3913
chr6:50909027:C:T	T	C	0.3849	0.0072	0.3596	0.4	0.0087	0.0098	0.374	35.8	17.145	11	0.1037	440683	39106	401577	chr6	50909027	6	6	50909027	50909027	1	1	0.3849	339238	0.0404	6	50909027	*	rs9349562	Y	50876740	rs9349562	T	C	0.3854	0.0142	0.0019	2.6e-14	560319	50876740	50909027	6	50909027	6	50909027	*	Y	0.887755	7.47368
chr6:50915116:G:A	A	G	0.8423	0.0099	0.8268	0.8601	-0.0047	0.0132	0.7234	30.6	15.855	11	0.1466	440683	39106	401577	chr6	50915116	6	6	50915116	50915116	1	1	0.1577	138991	0.0333	6	50915116	*	rs2746663	R	50882829	rs2746663	A	G	0.8468	0.0251	0.0025	1.7e-24	692046	50882829	50915116	6	50915116	6	50915116	*	R	-0.356061	10.04
chr6:50922797:C:T	T	C	0.8423	0.0099	0.8135	0.8601	-0.0048	0.0132	0.7154	31.6	16.083	11	0.1381	440683	39106	401577	chr6	50922797	6	6	50922797	50922797	1	1	0.1577	138991	0.0466	6	50922797	*	rs2746666	Y	50890510	rs2746666	T	C	0.8471	0.0235	0.0026	2.3e-19	558522	50890510	50922797	6	50922797	6	50922797	*	Y	-0.363636	9.03846
chr6:50923774:C:T	T	C	0.8427	0.0099	0.8141	0.8601	-0.0049	0.0132	0.709	31.6	16.071	11	0.1385	440683	39106	401577	chr6	50923774	6	6	50923774	50923774	1	1	0.1573	138639	0.046	6	50923774	*	rs1178065	Y	50891487	rs1178065	T	C	0.8471	0.0238	0.0023	2.2e-24	794613	50891487	50923774	6	50923774	6	50923774	*	Y	-0.371212	10.3478
chr6:50927690:C:T	T	C	0.3848	0.0072	0.3593	0.3998	0.0085	0.0098	0.382	34.7	16.835	11	0.1129	440683	39106	401577	chr6	50927690	6	6	50927690	50927690	1	1	0.3848	339150	0.0405	6	50927690	*	rs987842	B	50895403	rs987842	T	C	0.3854	0.0149	0.0017	5.1e-19	795291	50895403	50927690	6	50927690	6	50927690	*	B	0.867347	8.76471
chr6:50928917:A:G	A	G	0.8387	0.0069	0.8217	0.8628	0.0007	0.0129	0.955	0	8.039	11	0.7098	440683	39106	401577	chr6	50928917	6	6	50928917	50928917	1	1	0.1613	142164	0.0411	6	50928917	*	rs12529728	R	50896630	rs12529728	A	G	0.8303	-0.0414	0.0022	8.4e-82	795565	50896630	50928917	6	50928917	6	50928917	*	R	0.0542636	-18.8182
chr6:50929538:C:T	T	C	0.1614	0.0068	0.1372	0.1783	-0.0006	0.0129	0.9614	0	7.917	11	0.7207	440683	39106	401577	chr6	50929538	6	6	50929538	50929538	1	1	0.1614	142252	0.0411	6	50929538	*	rs4715210	Y	50897251	rs4715210	T	C	0.1697	0.0414	0.0022	1.4e-81	795638	50897251	50929538	6	50929538	6	50929538	*	Y	-0.0465116	18.8182
chr6:50931916:C:T	T	C	0.8423	0.0099	0.8141	0.8599	-0.0045	0.0132	0.7325	31.4	16.031	11	0.14	440683	39106	401577	chr6	50931916	6	6	50931916	50931916	1	1	0.1577	138991	0.0458	6	50931916	*	rs9381916	Y	50899629	rs9381916	T	C	0.8421	0.0237	0.0023	3.1e-24	794676	50899629	50931916	6	50931916	6	50931916	*	Y	-0.340909	10.3043
chr6:50934001:A:C	A	C	0.1577	0.0099	0.14	0.1859	0.0057	0.0132	0.665	29.4	15.579	11	0.1575	440683	39106	401577	chr6	50934001	6	6	50934001	50934001	1	1	0.1577	138991	0.0459	6	50934001	*	rs967679	M	50901714	rs967679	A	C	0.1529	-0.0238	0.0023	2.4e-24	794674	50901714	50934001	6	50934001	6	50934001	*	M	0.431818	-10.3478
chr6:50934883:A:G	A	G	0.1572	0.0099	0.14	0.1859	0.0062	0.0132	0.6384	28.8	15.443	11	0.1631	440683	39106	401577	chr6	50934883	6	6	50934883	50934883	1	1	0.1572	138551	0.0459	6	50934883	*	rs2817352	R	50902596	rs2817352	A	G	0.1531	-0.0237	0.0023	3.5e-24	794639	50902596	50934883	6	50934883	6	50934883	*	R	0.469697	-10.3043
chr6:50937354:C:T	T	C	0.1613	0.0069	0.1386	0.1784	-0.001	0.0129	0.9367	0	8.437	11	0.6737	440683	39106	401577	chr6	50937354	6	6	50937354	50937354	1	1	0.1613	142164	0.0398	6	50937354	*	rs3857596	Y	50905067	rs3857596	T	C	0.1697	0.0407	0.0023	4.5e-71	692495	50905067	50937354	6	50937354	6	50937354	*	Y	-0.0775194	17.6957
chr6:50939542:G:A	A	G	0.8424	0.0099	0.8277	0.8601	-0.0048	0.0132	0.7167	30	15.723	11	0.1517	440683	39106	401577	chr6	50939542	6	6	50939542	50939542	1	1	0.1576	138903	0.0324	6	50939542	*	rs1178062	R	50907255	rs1178062	A	G	0.8471	0.0248	0.0025	5.6e-24	692509	50907255	50939542	6	50939542	6	50939542	*	R	-0.363636	9.92
chr6:50940708:A:T	A	T	0.887	0.0081	0.8759	0.9053	-0.0055	0.0152	0.7149	0	9.878	11	0.5414	440683	39106	401577	chr6	50940708	6	6	50940708	50940708	1	1	0.113	99594.4	0.0294	6	50940708	*	rs9369986	W	50908421	rs9369986	A	T	0.8994	0.0246	0.0026	9.6e-21	795327	50908421	50940708	6	50940708	6	50940708	*	W	-0.361842	9.46154
chr6:50941485:C:T	T	C	0.113	0.0081	0.0947	0.1241	0.0055	0.0152	0.7164	0	9.874	11	0.5417	440683	39106	401577	chr6	50941485	6	6	50941485	50941485	1	1	0.113	99594.4	0.0294	6	50941485	*	rs9367420	Y	50909198	rs9367420	T	C	0.1006	-0.0244	0.0028	5.1e-18	692315	50909198	50941485	6	50941485	6	50941485	*	Y	0.361842	-8.71429
chr6:50941902:A:G	A	G	0.887	0.0081	0.8759	0.9053	-0.0056	0.0152	0.7109	0	9.903	11	0.5391	440683	39106	401577	chr6	50941902	6	6	50941902	50941902	1	1	0.113	99594.4	0.0294	6	50941902	*	rs9369987	R	50909615	rs9369987	A	G	0.8994	0.0244	0.0028	5.1e-18	692315	50909615	50941902	6	50941902	6	50941902	*	R	-0.368421	8.71429
chr6:50942778:T:C	T	C	0.887	0.0081	0.8759	0.9053	-0.0052	0.0152	0.731	0	9.794	11	0.549	440683	39106	401577	chr6	50942778	6	6	50942778	50942778	1	1	0.113	99594.4	0.0294	6	50942778	*	rs16880876	Y	50910491	rs16880876	T	C	0.8994	0.0246	0.0026	1.1e-20	795260	50910491	50942778	6	50942778	6	50942778	*	Y	-0.342105	9.46154
chr6:50943378:C:T	T	C	0.1614	0.0069	0.1373	0.1784	-0.0011	0.0129	0.9338	0	8.389	11	0.6781	440683	39106	401577	chr6	50943378	6	6	50943378	50943378	1	1	0.1614	142252	0.0411	6	50943378	*	rs4715213	Y	50911091	rs4715213	T	C	0.1697	0.0415	0.0022	5.8e-82	795564	50911091	50943378	6	50943378	6	50943378	*	Y	-0.0852713	18.8636
chr6:50944342:G:A	A	G	0.1131	0.0082	0.0946	0.1241	0.0063	0.0152	0.6783	0	9.724	11	0.5554	440683	39106	401577	chr6	50944342	6	6	50944342	50944342	1	1	0.1131	99682.5	0.0295	6	50944342	*	rs3857597	R	50912055	rs3857597	A	G	0.1006	-0.0245	0.0026	1.5e-20	795344	50912055	50944342	6	50944342	6	50944342	*	R	0.414474	-9.42308
chr6:50946630:G:A	A	G	0.8423	0.0099	0.815	0.8601	-0.0054	0.0132	0.6823	31.2	15.982	11	0.1418	440683	39106	401577	chr6	50946630	6	6	50946630	50946630	1	1	0.1577	138991	0.0451	6	50946630	*	rs1178060	R	50914343	rs1178060	A	G	0.8469	0.0193	0.0023	6.8e-17	780840	50914343	50946630	6	50946630	6	50946630	*	R	-0.409091	8.3913
chr6:50946874:T:C	T	C	0.615	0.0073	0.6001	0.6406	-0.0084	0.0098	0.3914	36.6	17.349	11	0.09798	440683	39106	401577	chr6	50946874	6	6	50946874	50946874	1	1	0.385	339326	0.0405	6	50946874	*	rs717270	Y	50914587	rs717270	T	C	0.6147	-0.0148	0.0017	1.9e-18	794417	50914587	50946874	6	50946874	6	50946874	*	Y	-0.857143	-8.70588
chr6:50947091:C:T	T	C	0.1123	0.008	0.0943	0.1236	0.0073	0.0152	0.6325	0	10.305	11	0.5032	440683	39106	401577	chr6	50947091	6	6	50947091	50947091	1	1	0.1123	98977.4	0.0293	6	50947091	*	rs4642472	Y	50914804	rs4642472	T	C	0.1004	-0.0243	0.0028	8.6e-18	692287	50914804	50947091	6	50947091	6	50947091	*	Y	0.480263	-8.67857
chr6:50947692:G:A	A	G	0.8423	0.0099	0.815	0.86	-0.0054	0.0132	0.6856	30.9	15.918	11	0.1442	440683	39106	401577	chr6	50947692	6	6	50947692	50947692	1	1	0.1577	138991	0.045	6	50947692	*	rs2817353	R	50915405	rs2817353	A	G	0.8461	0.0248	0.0025	9.2e-24	692395	50915405	50947692	6	50947692	6	50947692	*	R	-0.409091	9.92
chr6:50948896:T:C	T	C	0.1577	0.0099	0.1399	0.185	0.0053	0.0132	0.6891	31.2	15.998	11	0.1412	440683	39106	401577	chr6	50948896	6	6	50948896	50948896	1	1	0.1577	138991	0.0451	6	50948896	*	rs910265	Y	50916609	rs910265	T	C	0.1531	-0.0238	0.0023	2.1e-24	794518	50916609	50948896	6	50948896	6	50948896	*	Y	0.401515	-10.3478
chr6:50952753:G:C	C	G	0.1529	0.0085	0.1399	0.1707	0.0045	0.0132	0.7341	31.6	16.079	11	0.1382	440683	39106	401577	chr6	50952753	6	6	50952753	50952753	1	1	0.1529	134761	0.0308	6	50952753	*	rs3843526	S	50920466	rs3843526	C	G	0.1531	-0.0239	0.0023	2e-24	794406	50920466	50952753	6	50952753	6	50952753	*	S	0.340909	-10.3913
chr6:50953558:G:T	T	G	0.385	0.0074	0.359	0.4005	0.0085	0.0098	0.3856	36.4	17.309	11	0.09907	440683	39106	401577	chr6	50953558	6	6	50953558	50953558	1	1	0.385	339326	0.0415	6	50953558	*	rs9369988	K	50921271	rs9369988	T	G	0.3859	0.0146	0.0017	3.6e-18	781618	50921271	50953558	6	50953558	6	50953558	*	K	0.867347	8.58824
chr6:50953889:A:T	A	T	0.829	0.0072	0.8154	0.8535	-0.0004	0.0126	0.9717	0	9.448	11	0.5806	440683	39106	401577	chr6	50953889	6	6	50953889	50953889	1	1	0.171	150714	0.0381	6	50953889	*	rs6904450	W	50921602	rs6904450	A	T	0.8209	-0.0389	0.0021	6.1e-75	784180	50921602	50953889	6	50953889	6	50953889	*	W	-0.031746	-18.5238
chr6:50954725:A:G	A	G	0.847	0.0085	0.8292	0.8601	-0.0048	0.0132	0.7185	33.2	16.465	11	0.1247	440683	39106	401577	chr6	50954725	6	6	50954725	50954725	1	1	0.153	134849	0.0309	6	50954725	*	rs12206465	R	50922438	rs12206465	A	G	0.8469	0.0248	0.0025	7.8e-24	692441	50922438	50954725	6	50954725	6	50954725	*	R	-0.363636	9.92
chr6:50955359:C:T	T	C	0.3849	0.0074	0.359	0.3999	0.0086	0.0098	0.3811	36.4	17.306	11	0.09915	440683	39106	401577	chr6	50955359	6	6	50955359	50955359	1	1	0.3849	339238	0.0409	6	50955359	*	rs6458747	Y	50923072	rs6458747	T	C	0.3849	0.0149	0.0017	6.5e-18	724214	50923072	50955359	6	50955359	6	50955359	*	Y	0.877551	8.76471
chr6:50957497:G:C	C	G	0.1146	0.0087	0.0947	0.1247	0.0057	0.0151	0.7041	0	9.905	11	0.539	440683	39106	401577	chr6	50957497	6	6	50957497	50957497	1	1	0.1146	101005	0.03	6	50957497	*	rs16880905	S	50925210	rs16880905	C	G	0.1011	-0.0247	0.0026	7.2e-21	795390	50925210	50957497	6	50957497	6	50957497	*	S	0.377483	-9.5
chr6:50957618:A:T	A	T	0.6152	0.0073	0.6001	0.6415	-0.0083	0.0098	0.3938	36	17.199	11	0.1021	440683	39106	401577	chr6	50957618	6	6	50957618	50957618	1	1	0.3848	339150	0.0414	6	50957618	*	rs9473953	W	50925331	rs9473953	A	T	0.6144	-0.0147	0.0017	1e-18	792746	50925331	50957618	6	50957618	6	50957618	*	W	-0.846939	-8.64706
chr6:50958441:T:C	T	C	0.6149	0.0073	0.6001	0.641	-0.0084	0.0098	0.3885	36.4	17.307	11	0.09913	440683	39106	401577	chr6	50958441	6	6	50958441	50958441	1	1	0.3851	339414	0.0409	6	50958441	*	rs6924593	Y	50926154	rs6924593	T	C	0.6147	-0.0149	0.0017	4.9e-19	788835	50926154	50958441	6	50958441	6	50958441	*	Y	-0.857143	-8.76471
chr6:50959227:G:T	T	G	0.1529	0.0085	0.1399	0.1708	0.0044	0.0132	0.7377	31.5	16.059	11	0.1389	440683	39106	401577	chr6	50959227	6	6	50959227	50959227	1	1	0.1529	134761	0.0309	6	50959227	*	rs4086154	K	50926940	rs4086154	T	G	0.1532	-0.0239	0.0023	1.9e-24	794564	50926940	50959227	6	50959227	6	50959227	*	K	0.333333	-10.3913
chr6:50959348:G:T	T	G	0.1529	0.0085	0.1399	0.1708	0.0043	0.0132	0.7429	31.3	16.019	11	0.1404	440683	39106	401577	chr6	50959348	6	6	50959348	50959348	1	1	0.1529	134761	0.0309	6	50959348	*	rs4086155	K	50927061	rs4086155	T	G	0.1532	-0.0238	0.0023	2.1e-24	794528	50927061	50959348	6	50959348	6	50959348	*	K	0.325758	-10.3478
chr6:50962328:A:G	A	G	0.5765	0.0067	0.5545	0.5951	-0.0077	0.0097	0.427	0	10.018	11	0.5288	440683	39106	401577	chr6	50962328	6	6	50962328	50962328	1	1	0.4235	373259	0.0406	6	50962328	*	rs6925748	R	50930041	rs6925748	A	G	0.5629	-0.0108	0.0017	5.3e-10	692025	50930041	50962328	6	50962328	6	50962328	*	R	-0.793814	-6.35294
chr6:50962772:T:G	T	G	0.6151	0.0074	0.6001	0.6411	-0.0085	0.0098	0.3866	36	17.199	11	0.1021	440683	39106	401577	chr6	50962772	6	6	50962772	50962772	1	1	0.3849	339238	0.041	6	50962772	*	rs1547210	K	50930485	rs1547210	T	G	0.6144	-0.0147	0.0017	1.4e-18	795547	50930485	50962772	6	50962772	6	50962772	*	K	-0.867347	-8.64706
chr6:50962885:C:T	T	C	0.3851	0.0069	0.3589	0.3999	0.0084	0.0098	0.3887	35.1	16.946	11	0.1095	440683	39106	401577	chr6	50962885	6	6	50962885	50962885	1	1	0.3851	339414	0.041	6	50962885	*	rs1547211	Y	50930598	rs1547211	T	C	0.3852	0.0147	0.0017	1.1e-18	795574	50930598	50962885	6	50962885	6	50962885	*	Y	0.857143	8.64706
chr6:50963715:G:C	C	G	0.3849	0.0073	0.3589	0.3999	0.0083	0.0098	0.3948	36	17.178	11	0.1027	440683	39106	401577	chr6	50963715	6	6	50963715	50963715	1	1	0.3849	339238	0.041	6	50963715	*	rs7768200	S	50931428	rs7768200	C	G	0.3852	0.0147	0.0017	1.4e-18	795500	50931428	50963715	6	50963715	6	50963715	*	S	0.846939	8.64706
chr6:50964849:G:C	C	G	0.1529	0.0085	0.1398	0.1707	0.0046	0.0132	0.7296	30.8	15.895	11	0.1451	440683	39106	401577	chr6	50964849	6	6	50964849	50964849	1	1	0.1529	134761	0.0309	6	50964849	*	rs12202101	S	50932562	rs12202101	C	G	0.1532	-0.0247	0.0025	2.4e-23	680760	50932562	50964849	6	50964849	6	50964849	*	S	0.348485	-9.88
chr6:50965791:T:G	T	G	0.8471	0.0085	0.8293	0.8601	-0.0044	0.0132	0.7386	30.9	15.918	11	0.1442	440683	39106	401577	chr6	50965791	6	6	50965791	50965791	1	1	0.1529	134761	0.0308	6	50965791	*	rs9689015	K	50933504	rs9689015	T	G	0.8466	0.0249	0.0025	6.7e-24	692511	50933504	50965791	6	50965791	6	50965791	*	K	-0.333333	9.96
chr6:50966373:T:A	A	T	0.1138	0.0086	0.0946	0.1237	0.0071	0.0152	0.6394	0	10.289	11	0.5046	440683	39106	401577	chr6	50966373	6	6	50966373	50966373	1	1	0.1138	100299	0.0291	6	50966373	*	rs9395645	W	50934086	rs9395645	A	T	0.101	-0.0251	0.0027	2.8e-21	791693	50934086	50966373	6	50966373	6	50966373	*	W	0.467105	-9.2963
chr6:50969482:C:T	T	C	0.3848	0.0073	0.3597	0.3984	0.0089	0.0098	0.3642	38.6	17.913	11	0.08362	440683	39106	401577	chr6	50969482	6	6	50969482	50969482	1	1	0.3848	339150	0.0387	6	50969482	*	rs9381920	Y	50937195	rs9381920	T	C	0.3855	0.0147	0.0017	1.1e-18	795294	50937195	50969482	6	50969482	6	50969482	*	Y	0.908163	8.64706
chr6:50970534:C:A	A	C	0.155	0.006	0.1355	0.1661	-0.0053	0.0132	0.688	0	8.584	11	0.6602	440683	39106	401577	chr6	50970534	6	6	50970534	50970534	1	1	0.155	136612	0.0306	6	50970534	*	rs3857599	M	50938247	rs3857599	A	C	0.1696	0.0406	0.0023	2e-68	692078	50938247	50970534	6	50970534	6	50970534	*	M	-0.401515	17.6522
chr6:50973175:T:C	T	C	0.8474	0.0084	0.8288	0.8605	-0.0034	0.0133	0.8002	34	16.663	11	0.1183	440683	39106	401577	chr6	50973175	6	6	50973175	50973175	1	1	0.1526	134496	0.0317	6	50973175	*	rs7770711	Y	50940888	rs7770711	T	C	0.8468	0.0248	0.0024	2.6e-25	784176	50940888	50973175	6	50973175	6	50973175	*	Y	-0.255639	10.3333
chr6:50974837:T:G	T	G	0.7307	0.0068	0.7194	0.7456	0.0006	0.0108	0.9556	43.1	19.319	11	0.05561	440683	39106	401577	chr6	50974837	6	6	50974837	50974837	1	1	0.2693	237352	0.0262	6	50974837	*	rs10484665	K	50942550	rs10484665	T	G	0.7249	-0.0226	0.0019	1.4e-33	773670	50942550	50974837	6	50974837	6	50974837	*	K	0.0555556	-11.8947
chr6:50978808:C:T	T	C	0.1185	0.0091	0.0957	0.1332	-0.0127	0.0149	0.392	17	13.255	11	0.277	440683	39106	401577	chr6	50978808	6	6	50978808	50978808	1	1	0.1185	104442	0.0375	6	50978808	*	rs4141973	Y	50946521	rs4141973	T	C	0.1289	0.0285	0.0025	1.9e-30	771087	50946521	50978808	6	50978808	6	50978808	*	Y	-0.852349	11.4
chr6:50979582:T:C	T	C	0.6755	0.0151	0.651	0.7124	-0.0029	0.0102	0.7782	0	7.102	11	0.7907	440683	39106	401577	chr6	50979582	6	6	50979582	50979582	1	1	0.3245	286003	0.0614	6	50979582	*	rs4082052	Y	50947295	rs4082052	T	C	0.657	-0.0226	0.0017	4.3e-39	792464	50947295	50979582	6	50979582	6	50979582	*	Y	-0.284314	-13.2941
chr6:50981128:C:T	T	C	0.2997	0.0069	0.2804	0.3159	-0.0041	0.0104	0.6912	0	10.722	11	0.4668	440683	39106	401577	chr6	50981128	6	6	50981128	50981128	1	1	0.2997	264145	0.0355	6	50981128	*	rs12176082	H	50948841	rs12176082	T	C	0.292	-0.0069	0.0018	0.00011	795550	50948841	50981128	6	50981128	6	50981128	*	H	-0.394231	-3.83333
chr6:50983936:C:T	T	C	0.301	0.0072	0.2813	0.3158	-0.0039	0.0103	0.7029	0	10.659	11	0.4723	440683	39106	401577	chr6	50983936	6	6	50983936	50983936	1	1	0.301	265291	0.0345	6	50983936	*	rs9369991	Y	50951649	rs9369991	T	C	0.2921	-0.0068	0.0018	0.00013	795537	50951649	50983936	6	50983936	6	50983936	*	Y	-0.378641	-3.77778
chr6:50985602:G:A	A	G	0.8662	0.0068	0.8491	0.8784	0.0079	0.0141	0.5745	52.3	23.046	11	0.01741	440683	39106	401577	chr6	50985602	6	6	50985602	50985602	1	1	0.1338	117927	0.0293	6	50985602	*	rs579544	R	50953315	rs579544	A	G	0.8709	0.0238	0.0025	1.3e-21	792838	50953315	50985602	6	50985602	6	50985602	*	R	0.560284	9.52
chr6:50985929:A:G	A	G	0.135	0.0074	0.1216	0.1509	-0.0073	0.0141	0.6044	52.7	23.25	11	0.0163	440683	39106	401577	chr6	50985929	6	6	50985929	50985929	1	1	0.135	118984	0.0293	6	50985929	*	rs576899	R	50953642	rs576899	A	G	0.1341	-0.0239	0.0025	8.4e-22	793868	50953642	50985929	6	50985929	6	50985929	*	R	-0.51773	-9.56
chr6:50986358:A:G	A	G	0.3089	0.0173	0.2741	0.3529	-0.0068	0.0103	0.5075	3.4	11.391	11	0.4111	440683	39106	401577	chr6	50986358	6	6	50986358	50986358	1	1	0.3089	272254	0.0788	6	50986358	*	rs283579	R	50954071	rs283579	A	G	0.2939	-0.0184	0.0018	9.5e-25	794702	50954071	50986358	6	50986358	6	50986358	*	R	-0.660194	-10.2222
chr6:50987368:C:T	T	C	0.3166	0.0143	0.283	0.3397	-0.0006	0.0102	0.9511	0	9.544	11	0.5718	440683	39106	401577	chr6	50987368	6	6	50987368	50987368	1	1	0.3166	279040	0.0567	6	50987368	*	rs11759809	Y	50955081	rs11759809	T	C	0.3347	0.0217	0.0018	1.7e-32	679567	50955081	50987368	6	50987368	6	50987368	*	Y	-0.0588235	12.0556
chr6:50988851:A:G	A	G	0.608	0.0178	0.5774	0.6491	-0.0099	0.0097	0.3076	0	8.563	11	0.6622	440683	39106	401577	chr6	50988851	6	6	50988851	50988851	1	1	0.392	345495	0.0717	6	50988851	*	rs546979	R	50956564	rs546979	A	G	0.5834	-0.0214	0.0019	1.8e-29	528098	50956564	50988851	6	50988851	6	50988851	*	R	-1.02062	-11.2632
chr6:50990379:A:C	A	C	0.7002	0.0069	0.6842	0.7195	0.0042	0.0104	0.6856	0	10.657	11	0.4724	440683	39106	401577	chr6	50990379	6	6	50990379	50990379	1	1	0.2998	264234	0.0353	6	50990379	*	rs10948584	M	50958092	rs10948584	A	C	0.7081	0.0067	0.0018	0.00015	794189	50958092	50990379	6	50990379	6	50990379	*	M	0.403846	3.72222
chr6:50991468:A:G	A	G	0.7003	0.0069	0.6842	0.7196	0.0043	0.0104	0.6802	0	10.585	11	0.4787	440683	39106	401577	chr6	50991468	6	6	50991468	50991468	1	1	0.2997	264145	0.0354	6	50991468	*	rs11968169	R	50959181	rs11968169	A	G	0.7051	0.0072	0.0019	0.00012	692272	50959181	50991468	6	50991468	6	50991468	*	R	0.413462	3.78947
chr6:50991548:C:T	T	C	0.122	0.0102	0.0967	0.138	-0.0141	0.0147	0.3391	22.2	14.137	11	0.2255	440683	39106	401577	chr6	50991548	6	6	50991548	50991548	1	1	0.122	107527	0.0413	6	50991548	*	rs17540418	Y	50959261	rs17540418	T	C	0.1326	0.0281	0.0024	1.4e-30	774299	50959261	50991548	6	50991548	6	50991548	*	Y	-0.959184	11.7083
chr6:50992603:T:C	T	C	0.683	0.0138	0.6615	0.7175	0.0012	0.0102	0.9057	0	9.762	11	0.5519	440683	39106	401577	chr6	50992603	6	6	50992603	50992603	1	1	0.317	279393	0.056	6	50992603	*	rs4715215	Y	50960316	rs4715215	T	C	0.6659	-0.0221	0.0017	2.2e-37	794519	50960316	50992603	6	50992603	6	50992603	*	Y	0.117647	-13
chr6:50993780:C:G	C	G	0.5357	0.0113	0.5114	0.563	0.0107	0.0095	0.259	14.9	12.923	11	0.2984	440683	39106	401577	chr6	50993780	6	6	50993780	50993780	1	1	0.4643	409218	0.0516	6	50993780	*	rs283553	V	50961493	rs283553	C	G	0.5244	-0.0158	0.0016	4.7e-22	790635	50961493	50993780	6	50993780	6	50993780	*	V	1.12632	-9.875
chr6:50996064:C:A	A	C	0.3162	0.0141	0.2825	0.3388	-0.0013	0.0102	0.8959	0	9.845	11	0.5444	440683	39106	401577	chr6	50996064	6	6	50996064	50996064	1	1	0.3162	278688	0.0563	6	50996064	*	rs4711966	M	50963777	rs4711966	A	C	0.3339	0.0221	0.0017	3e-37	792803	50963777	50996064	6	50996064	6	50996064	*	M	-0.127451	13
chr6:50996284:A:G	A	G	0.5353	0.0109	0.5111	0.5587	0.0106	0.0095	0.266	13.4	12.696	11	0.3137	440683	39106	401577	chr6	50996284	6	6	50996284	50996284	1	1	0.4647	409571	0.0476	6	50996284	*	rs283552	R	50963997	rs283552	A	G	0.5243	-0.0157	0.0016	2.5e-22	795253	50963997	50996284	6	50996284	6	50996284	*	R	1.11579	-9.8125
chr6:50998349:A:C	A	C	0.5357	0.0113	0.5112	0.563	0.0108	0.0095	0.2538	14.1	12.81	11	0.3059	440683	39106	401577	chr6	50998349	6	6	50998349	50998349	1	1	0.4643	409218	0.0518	6	50998349	*	rs283550	M	50966062	rs283550	A	C	0.5246	-0.0166	0.0017	5.8e-22	691189	50966062	50998349	6	50998349	6	50998349	*	M	1.13684	-9.76471
chr6:50998761:T:C	T	C	0.5354	0.0115	0.5102	0.5629	0.0105	0.0095	0.268	14.1	12.801	11	0.3065	440683	39106	401577	chr6	50998761	6	6	50998761	50998761	1	1	0.4646	409483	0.0527	6	50998761	*	rs283548	Y	50966474	rs283548	T	C	0.5246	-0.0167	0.0017	2.2e-22	690953	50966474	50998761	6	50998761	6	50998761	*	Y	1.10526	-9.82353
chr6:50998902:C:T	T	C	0.865	0.0073	0.8491	0.8779	0.0072	0.0141	0.6102	52.3	23.07	11	0.01728	440683	39106	401577	chr6	50998902	6	6	50998902	50998902	1	1	0.135	118984	0.0288	6	50998902	*	rs557411	Y	50966615	rs557411	T	C	0.8721	0.0237	0.0025	1.5e-21	793767	50966615	50998902	6	50998902	6	50998902	*	Y	0.510638	9.48
chr6:50999372:A:G	A	G	0.6828	0.0143	0.6598	0.7149	0.0015	0.0102	0.8841	0	9.986	11	0.5316	440683	39106	401577	chr6	50999372	6	6	50999372	50999372	1	1	0.3172	279569	0.0551	6	50999372	*	rs1325032	R	50967085	rs1325032	A	G	0.6658	-0.0219	0.0017	9.4e-37	792654	50967085	50999372	6	50999372	6	50999372	*	R	0.147059	-12.8824
chr6:51000259:C:T	T	C	0.4653	0.0114	0.4393	0.4893	-0.0107	0.0095	0.2589	13	12.639	11	0.3176	440683	39106	401577	chr6	51000259	6	6	51000259	51000259	1	1	0.4653	410100	0.05	6	51000259	*	rs283545	Y	50967972	rs283545	T	C	0.4759	0.0158	0.0016	2.1e-22	793672	50967972	51000259	6	51000259	6	51000259	*	Y	-1.12632	9.875
chr6:51001212:G:T	T	G	0.4654	0.0115	0.4394	0.4893	-0.0106	0.0095	0.2657	11.5	12.434	11	0.3319	440683	39106	401577	chr6	51001212	6	6	51001212	51001212	1	1	0.4654	410188	0.0499	6	51001212	*	rs2397021	K	50968925	rs2397021	T	G	0.476	0.0158	0.0016	1.7e-22	793600	50968925	51001212	6	51001212	6	51001212	*	K	-1.11579	9.875
chr6:51002775:T:C	T	C	0.135	0.0072	0.1221	0.1509	-0.0072	0.0141	0.6073	52.2	23.01	11	0.01762	440683	39106	401577	chr6	51002775	6	6	51002775	51002775	1	1	0.135	118984	0.0288	6	51002775	*	rs1325035	Y	50970488	rs1325035	T	C	0.1279	-0.0248	0.0026	4.4e-21	691610	50970488	51002775	6	51002775	6	51002775	*	Y	-0.510638	-9.53846
chr6:51004000:C:G	C	G	0.5319	0.0119	0.5075	0.56	0.0109	0.0095	0.2529	12.5	12.577	11	0.3219	440683	39106	401577	chr6	51004000	6	6	51004000	51004000	1	1	0.4681	412567	0.0525	6	51004000	*	rs6458751	S	50971713	rs6458751	C	G	0.5211	-0.0158	0.0016	1.9e-22	793400	50971713	51004000	6	51004000	6	51004000	*	S	1.14737	-9.875
chr6:51005113:G:A	A	G	0.1938	0.0056	0.182	0.2087	0.0079	0.0121	0.5164	0	10.326	11	0.5013	440683	39106	401577	chr6	51005113	6	6	51005113	51005113	1	1	0.1938	170809	0.0267	6	51005113	*	rs11758438	R	50972826	rs11758438	A	G	0.2004	0.0107	0.0021	1.8e-07	789535	50972826	51005113	6	51005113	6	51005113	*	R	0.652893	5.09524
chr6:51008732:T:C	T	C	0.4816	0.0147	0.4487	0.5155	-0.0017	0.0095	0.8566	2.4	11.272	11	0.4207	440683	39106	401577	chr6	51008732	6	6	51008732	51008732	1	1	0.4816	424466	0.0668	6	51008732	*	rs9369992	Y	50976445	rs9369992	T	C	0.4647	-0.0184	0.0017	2.1e-26	689819	50976445	51008732	6	51008732	6	51008732	*	Y	-0.178947	-10.8235
chr6:51011974:T:C	T	C	0.1351	0.0073	0.122	0.1502	-0.0077	0.0141	0.5859	51.9	22.868	11	0.01845	440683	39106	401577	chr6	51011974	6	6	51011974	51011974	1	1	0.1351	119073	0.0282	6	51011974	*	rs190761	Y	50979687	rs190761	T	C	0.1279	-0.023	0.0027	1.3e-17	626784	50979687	51011974	6	51011974	6	51011974	*	Y	-0.546099	-8.51852
chr6:51012532:G:A	A	G	0.1312	0.0059	0.1221	0.1433	-0.0077	0.0141	0.5841	50.6	22.248	11	0.02252	440683	39106	401577	chr6	51012532	6	6	51012532	51012532	1	1	0.1312	115635	0.0212	6	51012532	*	rs6940832	R	50980245	rs6940832	A	G	0.1283	-0.0238	0.0025	1e-21	793562	50980245	51012532	6	51012532	6	51012532	*	R	-0.546099	-9.52
chr6:51013940:T:C	T	C	0.1848	0.0131	0.1638	0.2191	0.0027	0.0124	0.8257	45.4	20.146	11	0.04338	440683	39106	401577	chr6	51013940	6	6	51013940	51013940	1	1	0.1848	162876	0.0553	6	51013940	*	rs1161203	Y	50981653	rs1161203	T	C	0.176	-0.0216	0.0022	4.1e-23	788751	50981653	51013940	6	51013940	6	51013940	*	Y	0.217742	-9.81818
chr6:51015283:C:A	A	C	0.296	0.0066	0.2763	0.3121	-0.004	0.0104	0.7044	0	8.925	11	0.6288	440683	39106	401577	chr6	51015283	6	6	51015283	51015283	1	1	0.296	260884	0.0358	6	51015283	*	rs9369993	M	50982996	rs9369993	A	C	0.2889	-0.0065	0.0018	0.00028	793731	50982996	51015283	6	51015283	6	51015283	*	M	-0.384615	-3.61111
chr6:51015810:G:A	A	G	0.2519	0.007	0.2398	0.2699	0.005	0.011	0.6486	0	7.324	11	0.7723	440683	39106	401577	chr6	51015810	6	6	51015810	51015810	1	1	0.2519	222016	0.0301	6	51015810	*	rs9357680	V	50983523	rs9357680	A	G	0.2422	-0.0077	0.0019	4e-05	794356	50983523	51015810	6	51015810	6	51015810	*	V	0.454545	-4.05263
chr6:51018546:T:A	A	T	0.0913	0.003	0.0827	0.1066	-0.0076	0.0165	0.6466	39	18.019	11	0.08113	440683	39106	401577	chr6	51018546	6	6	51018546	51018546	1	1	0.0913	80468.7	0.0239	6	51018546	*	rs12197415	W	50986259	rs12197415	A	T	0.09156	-0.021	0.0029	3.7e-13	793287	50986259	51018546	6	51018546	6	51018546	*	W	-0.460606	-7.24138
chr6:51019969:C:T	T	C	0.2532	0.0071	0.2412	0.2737	0.0057	0.0109	0.6002	0	6.243	11	0.8567	440683	39106	401577	chr6	51019969	6	6	51019969	51019969	1	1	0.2532	223162	0.0325	6	51019969	*	rs728831	Y	50987682	rs728831	T	C	0.2507	-0.0075	0.0019	6e-05	795129	50987682	51019969	6	51019969	6	51019969	*	Y	0.522936	-3.94737
chr6:51020055:A:G	A	G	0.1926	0.0137	0.171	0.2151	-0.0097	0.0122	0.4243	0	9.268	11	0.5972	440683	39106	401577	chr6	51020055	6	6	51020055	51020055	1	1	0.1926	169751	0.0441	6	51020055	*	rs190759	R	50987768	rs190759	A	G	0.1824	-0.0136	0.0021	1.8e-10	795591	50987768	51020055	6	51020055	6	51020055	*	R	-0.795082	-6.47619
chr6:51020198:A:G	A	G	0.4464	0.012	0.4138	0.4629	-0.0021	0.0096	0.8296	0	5.953	11	0.8765	440683	39106	401577	chr6	51020198	6	6	51020198	51020198	1	1	0.4464	393442	0.0491	6	51020198	*	rs6913078	R	50987911	rs6913078	A	G	0.4319	-0.0136	0.0016	1.3e-16	795339	50987911	51020198	6	51020198	6	51020198	*	R	-0.21875	-8.5
chr6:51020799:A:C	A	C	0.4457	0.0115	0.4137	0.4634	-0.0022	0.0096	0.8213	0	5.935	11	0.8777	440683	39106	401577	chr6	51020799	6	6	51020799	51020799	1	1	0.4457	392825	0.0497	6	51020799	*	rs993964	M	50988512	rs993964	A	C	0.4322	-0.0138	0.0016	6.3e-17	795398	50988512	51020799	6	51020799	6	51020799	*	M	-0.229167	-8.625
chr6:51024430:C:T	T	C	0.3497	0.0117	0.3286	0.3691	-0.0011	0.01	0.9138	0	8.192	11	0.696	440683	39106	401577	chr6	51024430	6	6	51024430	51024430	1	1	0.3497	308214	0.0405	6	51024430	*	rs912714	Y	50992143	rs912714	T	C	0.3661	0.0172	0.0017	2.1e-24	792224	50992143	51024430	6	51024430	6	51024430	*	Y	-0.11	10.1176
chr6:51025152:C:T	T	C	0.3497	0.0119	0.3285	0.37	-0.0011	0.01	0.9111	0	8.191	11	0.6961	440683	39106	401577	chr6	51025152	6	6	51025152	51025152	1	1	0.3497	308214	0.0415	6	51025152	*	rs12526832	Y	50992865	rs12526832	T	C	0.3676	0.0173	0.0017	1.5e-24	794863	50992865	51025152	6	51025152	6	51025152	*	Y	-0.11	10.1765
chr6:51026771:A:T	A	T	0.7467	0.0074	0.7255	0.7591	-0.0063	0.0109	0.563	0	6.467	11	0.8404	440683	39106	401577	chr6	51026771	6	6	51026771	51026771	1	1	0.2533	223250	0.0336	6	51026771	*	rs9367424	W	50994484	rs9367424	A	T	0.7495	0.0073	0.0019	8.3e-05	792339	50994484	51026771	6	51026771	6	51026771	*	W	-0.577982	3.84211
chr6:51029645:T:C	T	C	0.7467	0.0074	0.7253	0.7592	-0.0066	0.0109	0.5464	0	6.527	11	0.836	440683	39106	401577	chr6	51029645	6	6	51029645	51029645	1	1	0.2533	223250	0.0339	6	51029645	*	rs9381927	Y	50997358	rs9381927	T	C	0.7495	0.0072	0.0019	0.00012	795493	50997358	51029645	6	51029645	6	51029645	*	Y	-0.605505	3.78947
chr6:51042487:C:T	T	C	0.3493	0.012	0.3277	0.3692	-0.0012	0.01	0.9011	0	8.118	11	0.7027	440683	39106	401577	chr6	51042487	6	6	51042487	51042487	1	1	0.3493	307861	0.0415	6	51042487	*	rs7747893	Y	51010200	rs7747893	T	C	0.3659	0.0175	0.0019	5.7e-21	582463	51010200	51042487	6	51042487	6	51042487	*	Y	-0.12	9.21053
chr6:51046503:A:G	A	G	0.6505	0.0119	0.6308	0.6722	0.0015	0.01	0.881	0	8.104	11	0.7039	440683	39106	401577	chr6	51046503	6	6	51046503	51046503	1	1	0.3495	308037	0.0414	6	51046503	*	rs17613386	R	51014216	rs17613386	A	G	0.6341	-0.0175	0.0019	7.8e-21	583385	51014216	51046503	6	51046503	6	51046503	*	R	0.15	-9.21053
chr6:51048810:G:A	A	G	0.3496	0.012	0.3277	0.37	-0.0012	0.01	0.9027	0	8.09	11	0.7052	440683	39106	401577	chr6	51048810	6	6	51048810	51048810	1	1	0.3496	308126	0.0423	6	51048810	*	rs10484664	R	51016523	rs10484664	A	G	0.3659	0.0174	0.0017	3.4e-25	794918	51016523	51048810	6	51048810	6	51048810	*	R	-0.12	10.2353
chr6:51048920:T:C	T	C	0.7464	0.0072	0.7253	0.7591	-0.0071	0.0109	0.5147	0	6.55	11	0.8343	440683	39106	401577	chr6	51048920	6	6	51048920	51048920	1	1	0.2536	223514	0.0338	6	51048920	*	rs12215195	Y	51016633	rs12215195	T	C	0.7495	0.0071	0.0019	0.00016	795538	51016633	51048920	6	51048920	6	51048920	*	Y	-0.651376	3.73684
chr6:51049074:A:G	A	G	0.746	0.0073	0.7251	0.7591	-0.0071	0.0109	0.5154	0	6.357	11	0.8485	440683	39106	401577	chr6	51049074	6	6	51049074	51049074	1	1	0.254	223867	0.034	6	51049074	*	rs283589	R	51016787	rs283589	A	G	0.7492	0.0075	0.0019	5e-05	795482	51016787	51049074	6	51049074	6	51049074	*	R	-0.651376	3.94737
chr6:51050048:T:C	T	C	0.7467	0.0074	0.7253	0.7595	-0.0068	0.0109	0.5346	0	6.554	11	0.834	440683	39106	401577	chr6	51050048	6	6	51050048	51050048	1	1	0.2533	223250	0.0342	6	51050048	*	rs4610564	Y	51017761	rs4610564	T	C	0.7495	0.0071	0.0019	0.00014	795457	51017761	51050048	6	51050048	6	51050048	*	Y	-0.623853	3.73684
chr6:51050305:A:G	A	G	0.7467	0.0074	0.7253	0.7593	-0.0067	0.0109	0.5417	0	6.555	11	0.8339	440683	39106	401577	chr6	51050305	6	6	51050305	51050305	1	1	0.2533	223250	0.034	6	51050305	*	rs3846908	R	51018018	rs3846908	A	G	0.7495	0.0073	0.0019	7.9e-05	795386	51018018	51050305	6	51050305	6	51050305	*	R	-0.614679	3.84211
chr6:51050356:C:A	A	C	0.0916	0.003	0.0828	0.1064	-0.0103	0.0165	0.5325	39.3	18.13	11	0.07862	440683	39106	401577	chr6	51050356	6	6	51050356	51050356	1	1	0.0916	80733.1	0.0236	6	51050356	*	rs12211462	M	51018069	rs12211462	A	C	0.09167	-0.0212	0.003	2.4e-12	692376	51018069	51050356	6	51050356	6	51050356	*	M	-0.624242	-7.06667
chr6:51061920:G:C	C	G	0.0374	0.0033	0.0329	0.0467	0.0141	0.0254	0.5794	0	7.92	11	0.7204	440683	39106	401577	chr6	51061920	6	6	51061920	51061920	1	1	0.0374	32963.1	0.0138	6	51061920	*	rs7756100	S	51029633	rs7756100	C	G	0.03344	-0.0213	0.0047	6.5e-06	777798	51029633	51061920	6	51061920	6	51061920	*	S	0.555118	-4.53191
chr6:51062051:G:T	T	G	0.5492	0.0103	0.5318	0.576	0.0056	0.0095	0.5578	0	4.51	11	0.9526	440683	39106	401577	chr6	51062051	6	6	51062051	51062051	1	1	0.4508	397320	0.0442	6	51062051	*	rs9395656	K	51029764	rs9395656	T	G	0.5472	-0.015	0.0016	2.1e-20	793406	51029764	51062051	6	51062051	6	51062051	*	K	0.589474	-9.375
chr6:51064266:G:A	A	G	0.3481	0.0117	0.3252	0.368	-0.0043	0.01	0.6638	0	8.791	11	0.6412	440683	39106	401577	chr6	51064266	6	6	51064266	51064266	1	1	0.3481	306804	0.0428	6	51064266	*	rs7771126	R	51031979	rs7771126	A	G	0.3659	0.0175	0.0017	1.6e-25	795464	51031979	51064266	6	51064266	6	51064266	*	R	-0.43	10.2941
chr6:51070444:A:G	A	G	0.7462	0.0071	0.7252	0.7616	-0.0085	0.0109	0.434	0	6.736	11	0.82	440683	39106	401577	chr6	51070444	6	6	51070444	51070444	1	1	0.2538	223691	0.0364	6	51070444	*	rs1886569	R	51038157	rs1886569	A	G	0.7444	0.0077	0.0019	3.1e-05	793567	51038157	51070444	6	51070444	6	51070444	*	R	-0.779817	4.05263
chr6:51070711:A:C	A	C	0.6537	0.0074	0.6341	0.6782	-0.0033	0.01	0.7431	0	8.717	11	0.648	440683	39106	401577	chr6	51070711	6	6	51070711	51070711	1	1	0.3463	305217	0.0441	6	51070711	*	rs10807420	M	51038424	rs10807420	A	C	0.6522	0.014	0.0017	1.9e-16	793380	51038424	51070711	6	51070711	6	51070711	*	M	-0.33	8.23529
chr6:51073856:T:A	A	T	0.0918	0.0032	0.0825	0.1081	-0.0085	0.0165	0.6073	37.3	17.553	11	0.09256	440683	39106	401577	chr6	51073856	6	6	51073856	51073856	1	1	0.0918	80909.4	0.0256	6	51073856	*	rs12215645	W	51041569	rs12215645	A	T	0.09191	-0.0221	0.0031	1.6e-12	690709	51041569	51073856	6	51073856	6	51073856	*	W	-0.515152	-7.12903
chr6:51076811:A:T	A	T	0.5109	0.0128	0.4815	0.5452	-0.0094	0.0095	0.3236	0	7.159	11	0.786	440683	39106	401577	chr6	51076811	6	6	51076811	51076811	1	1	0.4891	431076	0.0637	6	51076811	*	rs1184437	W	51044524	rs1184437	A	T	0.5085	0.0102	0.0017	2.9e-09	691714	51044524	51076811	6	51076811	6	51076811	*	W	-0.989474	6
chr6:51076993:T:C	T	C	0.9081	0.0032	0.8919	0.9175	0.0083	0.0165	0.6159	37.2	17.519	11	0.09342	440683	39106	401577	chr6	51076993	6	6	51076993	51076993	1	1	0.0919	80997.5	0.0256	6	51076993	*	rs12211323	Y	51044706	rs12211323	T	C	0.90809	0.0217	0.003	8.5e-13	691240	51044706	51076993	6	51076993	6	51076993	*	Y	0.50303	7.23333
chr6:51077357:G:A	A	G	0.2539	0.0071	0.2385	0.2748	0.0083	0.0109	0.4481	0	6.61	11	0.8297	440683	39106	401577	chr6	51077357	6	6	51077357	51077357	1	1	0.2539	223779	0.0363	6	51077357	*	rs9381932	R	51045070	rs9381932	A	G	0.2505	-0.0075	0.002	0.00016	691176	51045070	51077357	6	51077357	6	51077357	*	R	0.761468	-3.75
chr6:51077691:C:A	A	C	0.2538	0.0071	0.2385	0.2748	0.0087	0.0109	0.4281	0	6.52	11	0.8365	440683	39106	401577	chr6	51077691	6	6	51077691	51077691	1	1	0.2538	223691	0.0363	6	51077691	*	rs9349569	M	51045404	rs9349569	A	C	0.2505	-0.0075	0.002	0.00015	691149	51045404	51077691	6	51077691	6	51077691	*	M	0.798165	-3.75
chr6:51077802:T:A	A	T	0.0919	0.0032	0.0828	0.1081	-0.0083	0.0165	0.6142	37.3	17.537	11	0.09296	440683	39106	401577	chr6	51077802	6	6	51077802	51077802	1	1	0.0919	80997.5	0.0253	6	51077802	*	rs12213173	W	51045515	rs12213173	A	T	0.09191	-0.0218	0.003	8.3e-13	691094	51045515	51077802	6	51077802	6	51077802	*	W	-0.50303	-7.26667
chr6:51078227:A:T	A	T	0.1731	0.0197	0.1386	0.227	-0.0075	0.0128	0.5568	12.7	12.6	11	0.3203	440683	39106	401577	chr6	51078227	6	6	51078227	51078227	1	1	0.1731	152564	0.0884	6	51078227	*	rs1185478	W	51045940	rs1185478	A	T	0.1522	-0.0109	0.0024	6.7e-06	691794	51045940	51078227	6	51078227	6	51078227	*	W	-0.585938	-4.54167
chr6:51079001:G:A	A	G	0.3464	0.0075	0.3218	0.366	0.0038	0.01	0.7059	0	8.485	11	0.6693	440683	39106	401577	chr6	51079001	6	6	51079001	51079001	1	1	0.3464	305305	0.0442	6	51079001	*	rs1925218	R	51046714	rs1925218	A	G	0.3427	-0.014	0.0017	3.4e-16	794107	51046714	51079001	6	51079001	6	51079001	*	R	0.38	-8.23529
chr6:51080955:C:A	A	C	0.092	0.0033	0.0826	0.1081	-0.0084	0.0165	0.6111	37.2	17.528	11	0.09321	440683	39106	401577	chr6	51080955	6	6	51080955	51080955	1	1	0.092	81085.7	0.0255	6	51080955	*	rs12211727	M	51048668	rs12211727	A	C	0.09191	-0.0212	0.0029	3.2e-13	792160	51048668	51080955	6	51080955	6	51080955	*	M	-0.509091	-7.31034
chr6:51081417:T:G	T	G	0.1736	0.0199	0.1386	0.2297	-0.0081	0.0128	0.5255	13.6	12.73	11	0.3113	440683	39106	401577	chr6	51081417	6	6	51081417	51081417	1	1	0.1736	153005	0.0911	6	51081417	*	rs1161201	K	51049130	rs1161201	T	G	0.1524	-0.0103	0.0023	5.9e-06	790523	51049130	51081417	6	51081417	6	51081417	*	K	-0.632812	-4.47826
chr6:51081937:T:C	T	C	0.6536	0.0074	0.634	0.6783	-0.0038	0.01	0.703	0	8.588	11	0.6598	440683	39106	401577	chr6	51081937	6	6	51081937	51081937	1	1	0.3464	305305	0.0443	6	51081937	*	rs1925217	Y	51049650	rs1925217	T	C	0.6573	0.014	0.0017	3e-16	794492	51049650	51081937	6	51081937	6	51081937	*	Y	-0.38	8.23529
chr6:51081968:G:A	A	G	0.3959	0.0102	0.3648	0.4282	0.0166	0.0097	0.0858	0	7.6	11	0.7486	440683	39106	401577	chr6	51081968	6	6	51081968	51081968	1	1	0.3959	348933	0.0634	6	51081968	*	rs1925216	R	51049681	rs1925216	A	G	0.397	-0.0113	0.0017	9.7e-12	795034	51049681	51081968	6	51081968	6	51081968	*	R	1.71134	-6.64706
chr6:51084490:T:A	A	T	0.3958	0.0102	0.3648	0.4282	0.0168	0.0097	0.0833	0	7.636	11	0.7455	440683	39106	401577	chr6	51084490	6	6	51084490	51084490	1	1	0.3958	348845	0.0634	6	51084490	*	rs2505292	W	51052203	rs2505292	A	T	0.397	-0.0112	0.0018	1.5e-10	692203	51052203	51084490	6	51084490	6	51084490	*	W	1.73196	-6.22222
chr6:51084597:C:T	T	C	0.4897	0.0124	0.4557	0.5187	0.009	0.0095	0.3423	0	6.968	11	0.8017	440683	39106	401577	chr6	51084597	6	6	51084597	51084597	1	1	0.4897	431605	0.063	6	51084597	*	rs188191	Y	51052310	rs188191	T	C	0.4917	-0.0101	0.0017	3.5e-09	692532	51052310	51084597	6	51084597	6	51084597	*	Y	0.947368	-5.94118
chr6:51084973:C:T	T	C	0.3477	0.0079	0.3218	0.366	0.0039	0.0099	0.6964	0	8.55	11	0.6633	440683	39106	401577	chr6	51084973	6	6	51084973	51084973	1	1	0.3477	306451	0.0442	6	51084973	*	rs927716	Y	51052686	rs927716	T	C	0.3431	-0.014	0.0018	5.7e-15	691498	51052686	51084973	6	51084973	6	51084973	*	Y	0.393939	-7.77778
chr6:51086009:G:A	A	G	0.0921	0.0032	0.0826	0.1084	-0.0091	0.0165	0.5802	37.6	17.624	11	0.09072	440683	39106	401577	chr6	51086009	6	6	51086009	51086009	1	1	0.0921	81173.8	0.0258	6	51086009	*	rs12211338	R	51053722	rs12211338	A	G	0.09191	-0.021	0.0029	2.6e-13	790800	51053722	51086009	6	51086009	6	51086009	*	R	-0.551515	-7.24138
chr6:51090814:G:A	A	G	0.3386	0.0126	0.3146	0.3587	-0.0047	0.0101	0.6384	0	7.098	11	0.7911	440683	39106	401577	chr6	51090814	6	6	51090814	51090814	1	1	0.3386	298431	0.0441	6	51090814	*	rs10948596	R	51058527	rs10948596	A	G	0.3559	0.0172	0.0019	2.3e-20	595290	51058527	51090814	6	51090814	6	51090814	*	R	-0.465347	9.05263
chr6:51091008:C:G	C	G	0.5106	0.0126	0.4814	0.5449	-0.0095	0.0095	0.3191	0	6.36	11	0.8483	440683	39106	401577	chr6	51091008	6	6	51091008	51091008	1	1	0.4894	431341	0.0635	6	51091008	*	rs283566	S	51058721	rs283566	C	G	0.5084	0.0106	0.0016	6.4e-11	793530	51058721	51091008	6	51091008	6	51091008	*	S	-1	6.625
chr6:51094076:A:G	A	G	0.5107	0.0122	0.4831	0.5443	-0.0094	0.0095	0.3226	0	6.655	11	0.8263	440683	39106	401577	chr6	51094076	6	6	51094076	51094076	1	1	0.4893	431252	0.0612	6	51094076	*	rs283559	D	51061789	rs283559	A	G	0.5084	0.0106	0.0016	7.3e-11	792510	51061789	51094076	6	51094076	6	51094076	*	D	-0.989474	6.625
chr6:51097929:G:C	C	G	0.8264	0.0199	0.7721	0.8612	0.0075	0.0128	0.5563	15.7	13.051	11	0.29	440683	39106	401577	chr6	51097929	6	6	51097929	51097929	1	1	0.1736	153005	0.0891	6	51097929	*	rs2007309	S	51065642	rs2007309	C	G	0.8476	0.0103	0.0025	4.2e-05	745969	51065642	51097929	6	51097929	6	51097929	*	S	0.585938	4.12
chr6:51098044:A:G	A	G	0.624	0.0141	0.6002	0.6502	0.0015	0.0098	0.882	0	6.252	11	0.856	440683	39106	401577	chr6	51098044	6	6	51098044	51098044	1	1	0.376	331394	0.05	6	51098044	*	rs1830876	R	51065757	rs1830876	A	G	0.6066	-0.0152	0.0017	4.6e-20	792663	51065757	51098044	6	51098044	6	51098044	*	R	0.153061	-8.94118
chr6:51098609:G:A	A	G	0.0918	0.0033	0.0825	0.1082	-0.0087	0.0165	0.5995	34.4	16.768	11	0.1149	440683	39106	401577	chr6	51098609	6	6	51098609	51098609	1	1	0.0918	80909.4	0.0257	6	51098609	*	rs12198852	R	51066322	rs12198852	A	G	0.09156	-0.0209	0.0029	5.3e-13	792560	51066322	51098609	6	51098609	6	51098609	*	R	-0.527273	-7.2069
chr6:51101004:C:T	T	C	0.3761	0.0141	0.349	0.4006	-0.0013	0.0098	0.8947	0	6.231	11	0.8575	440683	39106	401577	chr6	51101004	6	6	51101004	51101004	1	1	0.3761	331482	0.0516	6	51101004	*	rs7775861	Y	51068717	rs7775861	T	C	0.3934	0.0153	0.0017	2.5e-20	792775	51068717	51101004	6	51101004	6	51101004	*	Y	-0.132653	9
chr6:51104770:G:A	A	G	0.2166	0.0045	0.2035	0.2276	0.0057	0.0115	0.6201	0	5.273	11	0.9172	440683	39106	401577	chr6	51104770	6	6	51104770	51104770	1	1	0.2166	190904	0.0241	6	51104770	*	rs9381939	R	51072483	rs9381939	A	G	0.2138	-0.0075	0.002	0.00015	794176	51072483	51104770	6	51104770	6	51104770	*	R	0.495652	-3.75
chr6:51105935:C:T	T	C	0.4027	0.0077	0.3778	0.416	-0.0071	0.0097	0.4641	0	5.211	11	0.9205	440683	39106	401577	chr6	51105935	6	6	51105935	51105935	1	1	0.4027	354926	0.0382	6	51105935	*	rs9381940	Y	51073648	rs9381940	T	C	0.3997	-0.0116	0.0017	3.6e-12	791258	51073648	51105935	6	51105935	6	51105935	*	Y	-0.731959	-6.82353
chr6:51106152:G:C	C	G	0.4518	0.0098	0.4207	0.4787	0.0056	0.0095	0.5571	0	6.354	11	0.8487	440683	39106	401577	chr6	51106152	6	6	51106152	51106152	1	1	0.4518	398201	0.058	6	51106152	*	rs2505284	V	51073865	rs2505284	C	G	0.454	-0.0096	0.0017	1.2e-08	744474	51073865	51106152	6	51106152	6	51106152	*	V	0.589474	-5.64706
chr6:51106954:A:G	A	G	0.1739	0.0201	0.1388	0.219	-0.0081	0.0127	0.5236	19.6	13.682	11	0.2511	440683	39106	401577	chr6	51106954	6	6	51106954	51106954	1	1	0.1739	153270	0.0802	6	51106954	*	rs968147	R	51074667	rs968147	A	G	0.1541	-0.0101	0.0023	8.6e-06	794163	51074667	51106954	6	51106954	6	51106954	*	R	-0.637795	-4.3913
chr6:51107567:A:G	A	G	0.1734	0.0186	0.1386	0.2192	-0.0079	0.0127	0.5354	19.3	13.632	11	0.2541	440683	39106	401577	chr6	51107567	6	6	51107567	51107567	1	1	0.1734	152829	0.0806	6	51107567	*	rs2505283	R	51075280	rs2505283	A	G	0.1525	-0.0101	0.0023	8.4e-06	794744	51075280	51107567	6	51107567	6	51107567	*	R	-0.622047	-4.3913
chr6:51110592:T:G	T	G	0.6241	0.0142	0.6002	0.651	0.0011	0.0098	0.9088	0	6.198	11	0.8598	440683	39106	401577	chr6	51110592	6	6	51110592	51110592	1	1	0.3759	331305	0.0508	6	51110592	*	rs912715	K	51078305	rs912715	T	G	0.6066	-0.0153	0.0017	2.6e-20	792582	51078305	51110592	6	51110592	6	51110592	*	K	0.112245	-9
chr6:51111305:C:T	T	C	0.3758	0.0141	0.349	0.3994	-0.0011	0.0098	0.9142	0	6.289	11	0.8534	440683	39106	401577	chr6	51111305	6	6	51111305	51111305	1	1	0.3758	331217	0.0504	6	51111305	*	rs12529657	Y	51079018	rs12529657	T	C	0.3934	0.0153	0.0017	3.4e-20	792573	51079018	51111305	6	51111305	6	51111305	*	Y	-0.112245	9
chr6:51114675:T:C	T	C	0.549	0.01	0.5215	0.5794	-0.0025	0.0095	0.7936	0	5.879	11	0.8813	440683	39106	401577	chr6	51114675	6	6	51114675	51114675	1	1	0.451	397496	0.0579	6	51114675	*	rs2477488	Y	51082388	rs2477488	T	C	0.5457	0.0097	0.0016	4.3e-09	790400	51082388	51114675	6	51114675	6	51114675	*	Y	-0.263158	6.0625
chr6:51116888:A:G	A	G	0.6237	0.0145	0.5999	0.6507	0.0001	0.0098	0.9918	0	7.225	11	0.7806	440683	39106	401577	chr6	51116888	6	6	51116888	51116888	1	1	0.3763	331658	0.0508	6	51116888	*	rs17614417	R	51084601	rs17614417	A	G	0.6063	-0.0151	0.0017	1e-19	789041	51084601	51116888	6	51116888	6	51116888	*	R	0.0102041	-8.88235
chr6:51117163:T:C	T	C	0.5926	0.0083	0.5636	0.6152	-0.0016	0.0097	0.8702	0	7.416	11	0.7645	440683	39106	401577	chr6	51117163	6	6	51117163	51117163	1	1	0.4074	359069	0.0516	6	51117163	*	rs1886571	Y	51084876	rs1886571	T	C	0.5878	0.0075	0.0018	2.4e-05	685322	51084876	51117163	6	51117163	6	51117163	*	Y	-0.164948	4.16667
chr6:51117664:A:T	A	T	0.785	0.0045	0.7739	0.7988	-0.0043	0.0116	0.7088	0	5.382	11	0.9113	440683	39106	401577	chr6	51117664	6	6	51117664	51117664	1	1	0.215	189494	0.0249	6	51117664	*	rs9381941	W	51085377	rs9381941	A	T	0.7878	0.0074	0.002	0.00018	795401	51085377	51117664	6	51117664	6	51117664	*	W	-0.37069	3.7
chr6:51118439:C:T	T	C	0.4509	0.0099	0.4207	0.4785	0.0025	0.0095	0.7967	0	5.796	11	0.8867	440683	39106	401577	chr6	51118439	6	6	51118439	51118439	1	1	0.4509	397408	0.0578	6	51118439	*	rs2505279	Y	51086152	rs2505279	T	C	0.4544	-0.0099	0.0018	5.8e-08	576611	51086152	51118439	6	51118439	6	51118439	*	Y	0.263158	-5.5
chr6:51119168:G:A	A	G	0.215	0.0045	0.2012	0.2261	0.0046	0.0116	0.6908	0	5.438	11	0.9081	440683	39106	401577	chr6	51119168	6	6	51119168	51119168	1	1	0.215	189494	0.0249	6	51119168	*	rs10948599	R	51086881	rs10948599	A	G	0.2119	-0.0072	0.002	0.00031	795213	51086881	51119168	6	51119168	6	51119168	*	R	0.396552	-3.6
chr6:51120118:C:T	T	C	0.4527	0.0106	0.4205	0.478	0.0025	0.0095	0.7886	0	5.715	11	0.8917	440683	39106	401577	chr6	51120118	6	6	51120118	51120118	1	1	0.4527	398994	0.0575	6	51120118	*	rs2505276	Y	51087831	rs2505276	T	C	0.4547	-0.0096	0.0016	3.5e-09	788654	51087831	51120118	6	51120118	6	51120118	*	Y	0.263158	-6
chr6:51121430:T:C	T	C	0.1744	0.0206	0.1383	0.2286	-0.0032	0.0128	0.8004	16.5	13.171	11	0.2823	440683	39106	401577	chr6	51121430	6	6	51121430	51121430	1	1	0.1744	153710	0.0903	6	51121430	*	rs2147707	Y	51089143	rs2147707	T	C	0.1518	-0.0105	0.0023	6.7e-06	770642	51089143	51121430	6	51121430	6	51121430	*	Y	-0.25	-4.56522
chr6:51234458:T:C	T	C	0.8339	0.0183	0.7937	0.8632	0.0029	0.0129	0.8242	21.7	14.041	11	0.2307	440683	39106	401577	chr6	51234458	6	6	51234458	51234458	1	1	0.1661	146395	0.0695	6	51234458	*	rs7762246	Y	51099256	rs7762246	T	C	0.849	0.0102	0.0023	1.1e-05	785853	51099256	51234458	6	51234458	6	51234458	*	Y	0.224806	4.43478
chr6:51235213:C:T	T	C	0.3789	0.0144	0.3536	0.403	0.0004	0.0098	0.9658	0	9.041	11	0.6181	440683	39106	401577	chr6	51235213	6	6	51235213	51235213	1	1	0.3789	333950	0.0494	6	51235213	*	rs2397027	Y	51100011	rs2397027	T	C	0.3952	0.0161	0.0017	2.3e-21	775239	51100011	51235213	6	51235213	6	51235213	*	Y	0.0408163	9.47059
chr6:51235953:A:G	A	G	0.2633	0.0056	0.254	0.2728	-0.0048	0.011	0.6608	0	7.321	11	0.7725	440683	39106	401577	chr6	51235953	6	6	51235953	51235953	1	1	0.2633	232064	0.0188	6	51235953	*	rs2263340	R	51100751	rs2263340	A	G	0.2533	-0.0118	0.0019	1.2e-09	775070	51100751	51235953	6	51235953	6	51235953	*	R	-0.436364	-6.21053
chr6:51238757:T:G	T	G	0.3672	0.0065	0.3544	0.387	-0.0123	0.0099	0.2141	0	6.023	11	0.8718	440683	39106	401577	chr6	51238757	6	6	51238757	51238757	1	1	0.3672	323638	0.0326	6	51238757	*	rs2505262	K	51103555	rs2505262	T	G	0.3615	-0.0098	0.0018	5.8e-08	685595	51103555	51238757	6	51238757	6	51238757	*	K	-1.24242	-5.44444
chr6:51245875:A:G	A	G	0.5987	0.0074	0.5815	0.6082	-0.0061	0.0097	0.5311	0	7.185	11	0.7839	440683	39106	401577	chr6	51245875	6	6	51245875	51245875	1	1	0.4013	353692	0.0267	6	51245875	*	rs2465040	R	51110673	rs2465040	A	G	0.5859	-0.0122	0.0017	3.5e-12	689974	51110673	51245875	6	51245875	6	51245875	*	R	-0.628866	-7.17647
chr6:51245950:T:C	T	C	0.7187	0.0096	0.6932	0.7437	-0.0056	0.0106	0.5958	10.5	12.285	11	0.3426	440683	39106	401577	chr6	51245950	6	6	51245950	51245950	1	1	0.2813	247928	0.0505	6	51245950	*	rs4711968	Y	51110748	rs4711968	T	C	0.7016	-0.012	0.0019	1.6e-10	692298	51110748	51245950	6	51245950	6	51245950	*	Y	-0.528302	-6.31579
chr6:51245963:A:G	A	G	0.7179	0.0096	0.6932	0.7384	-0.005	0.0106	0.6332	13.2	12.678	11	0.3149	440683	39106	401577	chr6	51245963	6	6	51245963	51245963	1	1	0.2821	248633	0.0452	6	51245963	*	rs4715218	R	51110761	rs4715218	A	G	0.7009	-0.0122	0.0019	1e-10	691975	51110761	51245963	6	51245963	6	51245963	*	R	-0.471698	-6.42105
chr6:51247627:C:T	T	C	0.2814	0.0096	0.2569	0.306	0.0061	0.0106	0.5666	15.2	12.973	11	0.2951	440683	39106	401577	chr6	51247627	6	6	51247627	51247627	1	1	0.2814	248016	0.0491	6	51247627	*	rs9357691	H	51112425	rs9357691	T	C	0.2986	0.0121	0.0019	1.3e-10	691469	51112425	51247627	6	51247627	6	51247627	*	H	0.575472	6.36842
chr6:51250270:G:T	T	G	0.3099	0.0118	0.2824	0.3353	0.0137	0.0103	0.1835	0	10.33	11	0.501	440683	39106	401577	chr6	51250270	6	6	51250270	51250270	1	1	0.3099	273135	0.0529	6	51250270	*	rs2397039	K	51115068	rs2397039	T	G	0.3299	0.0152	0.0018	1.2e-16	691621	51115068	51250270	6	51250270	6	51250270	*	K	1.3301	8.44444
chr6:51252984:G:A	A	G	0.6328	0.0067	0.613	0.6458	0.011	0.0099	0.267	0	5.353	11	0.9129	440683	39106	401577	chr6	51252984	6	6	51252984	51252984	1	1	0.3672	323638	0.0328	6	51252984	*	rs2505271	R	51117782	rs2505271	A	G	0.6396	0.0099	0.0018	2.6e-08	691115	51117782	51252984	6	51252984	6	51252984	*	R	1.11111	5.5
chr6:51256113:G:T	T	G	0.0341	0.0043	0.0253	0.0458	-0.013	0.027	0.6316	0	5.603	11	0.8985	440683	39106	401577	chr6	51256113	6	6	51256113	51256113	1	1	0.0341	30054.6	0.0205	6	51256113	*	rs12189678	K	51120911	rs12189678	T	G	0.03473	-0.0223	0.0053	2.3e-05	729727	51120911	51256113	6	51256113	6	51256113	*	K	-0.481481	-4.20755
chr6:51256229:C:T	T	C	0.633	0.0067	0.6136	0.6458	0.0109	0.0099	0.269	0	5.645	11	0.896	440683	39106	401577	chr6	51256229	6	6	51256229	51256229	1	1	0.367	323461	0.0322	6	51256229	*	rs2465048	Y	51121027	rs2465048	T	C	0.6396	0.0099	0.0018	2.4e-08	692101	51121027	51256229	6	51256229	6	51256229	*	Y	1.10101	5.5
chr6:51258705:G:A	A	G	0.3115	0.0117	0.2824	0.3371	0.0135	0.0102	0.1866	0	10.289	11	0.5046	440683	39106	401577	chr6	51258705	6	6	51258705	51258705	1	1	0.3115	274546	0.0547	6	51258705	*	rs4236102	R	51123503	rs4236102	A	G	0.3299	0.015	0.0017	8.9e-18	792764	51123503	51258705	6	51258705	6	51258705	*	R	1.32353	8.82353
chr6:51259859:A:T	A	T	0.367	0.0066	0.3541	0.3866	-0.0108	0.0099	0.2763	0	5.756	11	0.8891	440683	39106	401577	chr6	51259859	6	6	51259859	51259859	1	1	0.367	323461	0.0325	6	51259859	*	rs2504693	W	51124657	rs2504693	A	T	0.3607	-0.0099	0.0018	2.7e-08	692123	51124657	51259859	6	51259859	6	51259859	*	W	-1.09091	-5.5
chr6:51260442:C:T	T	C	0.633	0.0066	0.6134	0.6459	0.011	0.0099	0.2663	0	5.843	11	0.8836	440683	39106	401577	chr6	51260442	6	6	51260442	51260442	1	1	0.367	323461	0.0325	6	51260442	*	rs2465034	Y	51125240	rs2465034	T	C	0.6393	0.0099	0.0018	2.9e-08	691984	51125240	51260442	6	51260442	6	51260442	*	Y	1.11111	5.5
chr6:51260495:T:G	T	G	0.367	0.0067	0.354	0.3866	-0.011	0.0099	0.2656	0	5.776	11	0.8879	440683	39106	401577	chr6	51260495	6	6	51260495	51260495	1	1	0.367	323461	0.0326	6	51260495	*	rs2465035	K	51125293	rs2465035	T	G	0.3607	-0.0098	0.0018	8.8e-08	637522	51125293	51260495	6	51260495	6	51260495	*	K	-1.11111	-5.44444
chr6:51261125:A:G	A	G	0.3671	0.0066	0.354	0.3868	-0.0113	0.0099	0.2518	0	5.466	11	0.9065	440683	39106	401577	chr6	51261125	6	6	51261125	51261125	1	1	0.3671	323549	0.0328	6	51261125	*	rs2504692	R	51125923	rs2504692	A	G	0.3607	-0.0098	0.0018	4.1e-08	691150	51125923	51261125	6	51261125	6	51261125	*	R	-1.14141	-5.44444
chr6:51263369:C:T	T	C	0.6333	0.0066	0.6132	0.6458	0.011	0.0099	0.2681	0	5.656	11	0.8953	440683	39106	401577	chr6	51263369	6	6	51263369	51263369	1	1	0.3667	323197	0.0326	6	51263369	*	rs2504690	Y	51128167	rs2504690	T	C	0.6393	0.0099	0.0018	2.6e-08	691620	51128167	51263369	6	51263369	6	51263369	*	Y	1.11111	5.5
chr6:51264170:A:G	A	G	0.7199	0.01	0.6948	0.7461	-0.0042	0.0106	0.6931	4	11.453	11	0.4061	440683	39106	401577	chr6	51264170	6	6	51264170	51264170	1	1	0.2801	246871	0.0513	6	51264170	*	rs4605881	R	51128968	rs4605881	A	G	0.7027	-0.0118	0.0019	4.5e-10	689741	51128968	51264170	6	51264170	6	51264170	*	R	-0.396226	-6.21053
chr6:51265198:T:C	T	C	0.3665	0.0067	0.3542	0.3867	-0.0112	0.0099	0.2565	0	5.811	11	0.8857	440683	39106	401577	chr6	51265198	6	6	51265198	51265198	1	1	0.3665	323021	0.0325	6	51265198	*	rs1988671	Y	51129996	rs1988671	T	C	0.3613	-0.0099	0.0018	2.5e-08	691675	51129996	51265198	6	51265198	6	51265198	*	Y	-1.13131	-5.5
chr6:51265689:G:T	T	G	0.6357	0.0057	0.6118	0.6458	0.0108	0.0099	0.2734	0	5.963	11	0.8758	440683	39106	401577	chr6	51265689	6	6	51265689	51265689	1	1	0.3643	321082	0.034	6	51265689	*	rs2397030	K	51130487	rs2397030	T	G	0.6391	0.0099	0.0018	2.6e-08	691584	51130487	51265689	6	51265689	6	51265689	*	K	1.09091	5.5
chr6:51270951:A:C	A	C	0.3662	0.0065	0.353	0.3875	-0.0109	0.0099	0.2737	0	6.084	11	0.8677	440683	39106	401577	chr6	51270951	6	6	51270951	51270951	1	1	0.3662	322756	0.0345	6	51270951	*	rs2397031	M	51135749	rs2397031	A	C	0.3607	-0.0099	0.0018	2.7e-08	691147	51135749	51270951	6	51270951	6	51270951	*	M	-1.10101	-5.5
chr6:51270997:C:T	T	C	0.6331	0.0066	0.612	0.6457	0.0113	0.0099	0.2531	0	5.995	11	0.8737	440683	39106	401577	chr6	51270997	6	6	51270997	51270997	1	1	0.3669	323373	0.0337	6	51270997	*	rs2397032	Y	51135795	rs2397032	T	C	0.6389	0.0099	0.0018	2.4e-08	691290	51135795	51270997	6	51270997	6	51270997	*	Y	1.14141	5.5
chr6:51271160:A:G	A	G	0.7203	0.0102	0.6949	0.7484	-0.0051	0.0106	0.6315	11.1	12.379	11	0.3359	440683	39106	401577	chr6	51271160	6	6	51271160	51271160	1	1	0.2797	246518	0.0535	6	51271160	*	rs9370019	R	51135958	rs9370019	A	G	0.7026	-0.0118	0.0019	4.6e-10	689817	51135958	51271160	6	51271160	6	51271160	*	R	-0.481132	-6.21053
chr6:51275846:G:A	A	G	0.2799	0.0101	0.2518	0.3049	0.0055	0.0106	0.6056	7.7	11.923	11	0.3695	440683	39106	401577	chr6	51275846	6	6	51275846	51275846	1	1	0.2799	246694	0.0531	6	51275846	*	rs4999179	R	51140644	rs4999179	A	G	0.2975	0.0118	0.0019	4.9e-10	688400	51140644	51275846	6	51275846	6	51275846	*	R	0.518868	6.21053
chr6:51277432:T:C	T	C	0.9704	0.0035	0.9565	0.9766	-0.0728	0.0283	0.01001	19.1	13.601	11	0.2559	440683	39106	401577	chr6	51277432	6	6	51277432	51277432	1	1	0.0296	26088.4	0.0201	6	51277432	*	rs2504684	Y	51142230	rs2504684	T	C	0.96802	-0.0257	0.0048	8.3e-08	790296	51142230	51277432	6	51277432	6	51277432	*	Y	-2.57244	-5.35417
chr6:51277963:G:A	A	G	0.6202	0.0071	0.5978	0.6334	0.0121	0.0099	0.2232	0	5.349	11	0.9131	440683	39106	401577	chr6	51277963	6	6	51277963	51277963	1	1	0.3798	334743	0.0356	6	51277963	*	rs7757951	R	51142761	rs7757951	A	G	0.6227	0.0116	0.0018	1.6e-10	678632	51142761	51277963	6	51277963	6	51277963	*	R	1.22222	6.44444
chr6:51278755:C:T	T	C	0.0723	0.0037	0.0677	0.0798	0.0197	0.0186	0.2884	30.9	15.93	11	0.1437	440683	39106	401577	chr6	51278755	6	6	51278755	51278755	1	1	0.0723	63722.8	0.0121	6	51278755	*	rs2465024	Y	51143553	rs2465024	T	C	0.07092	0.0141	0.0034	4.2e-05	674173	51143553	51278755	6	51278755	6	51278755	*	Y	1.05914	4.14706
chr6:51279279:G:A	A	G	0.0254	0.0029	0.0209	0.0338	0.0884	0.0303	0.003571	25.2	14.703	11	0.1965	440683	39106	401577	chr6	51279279	6	6	51279279	51279279	1	1	0.0254	22386.7	0.0129	6	51279279	*	rs2504682	R	51144077	rs2504682	A	G	0.02684	0.0244	0.0058	2.5e-05	667255	51144077	51279279	6	51279279	6	51279279	*	R	2.91749	4.2069
chr6:51282180:C:G	C	G	0.9727	0.0029	0.9669	0.9768	-0.0724	0.0292	0.01306	27.3	15.132	11	0.1765	440683	39106	401577	chr6	51282180	6	6	51282180	51282180	1	1	0.0273	24061.3	0.0099	6	51282180	*	rs2504680	S	51146978	rs2504680	C	G	0.97153	-0.0242	0.0053	5.2e-06	683779	51146978	51282180	6	51282180	6	51282180	*	S	-2.47945	-4.56604
chr6:51282393:G:A	A	G	0.0273	0.0029	0.0232	0.0331	0.0724	0.0292	0.01307	27.3	15.135	11	0.1764	440683	39106	401577	chr6	51282393	6	6	51282393	51282393	1	1	0.0273	24061.3	0.0099	6	51282393	*	rs2504679	R	51147191	rs2504679	A	G	0.02853	0.0243	0.0057	2e-05	660470	51147191	51282393	6	51282393	6	51282393	*	R	2.47945	4.26316
chr6:51282673:A:G	A	G	0.9727	0.0029	0.9669	0.9768	-0.0728	0.0292	0.0126	26.9	15.042	11	0.1806	440683	39106	401577	chr6	51282673	6	6	51282673	51282673	1	1	0.0273	24061.3	0.0099	6	51282673	*	rs2465030	R	51147471	rs2465030	A	G	0.97147	-0.0241	0.0053	6.3e-06	675281	51147471	51282673	6	51282673	6	51282673	*	R	-2.49315	-4.54717
chr6:51288190:G:A	A	G	0.5858	0.0101	0.5712	0.6039	0.0086	0.0098	0.3772	0	6.438	11	0.8426	440683	39106	401577	chr6	51288190	6	6	51288190	51288190	1	1	0.4142	365062	0.0327	6	51288190	*	rs2478879	R	51152988	rs2478879	A	G	0.6054	0.0159	0.0018	3.8e-19	681168	51152988	51288190	6	51288190	6	51288190	*	R	0.877551	8.83333
chr6:51291631:A:T	A	T	0.5484	0.0039	0.5348	0.5544	0.0103	0.0096	0.2834	4	11.46	11	0.4055	440683	39106	401577	chr6	51291631	6	6	51291631	51291631	1	1	0.4516	398025	0.0196	6	51291631	*	rs1409887	W	51156429	rs1409887	A	T	0.5565	0.0113	0.0017	4.8e-11	691684	51156429	51291631	6	51291631	6	51291631	*	W	1.07292	6.64706
chr6:51292481:A:G	A	G	0.9039	0.0039	0.8945	0.915	0.0277	0.0164	0.09073	16	13.09	11	0.2875	440683	39106	401577	chr6	51292481	6	6	51292481	51292481	1	1	0.0961	84699.3	0.0205	6	51292481	*	rs2465036	R	51157279	rs2465036	A	G	0.90575	0.0173	0.003	1.2e-08	678595	51157279	51292481	6	51292481	6	51292481	*	R	1.68902	5.76667
chr6:51292735:C:T	T	C	0.2201	0.0053	0.2087	0.239	0.0008	0.0116	0.9445	28.5	15.384	11	0.1656	440683	39106	401577	chr6	51292735	6	6	51292735	51292735	1	1	0.2201	193989	0.0303	6	51292735	*	rs2397026	Y	51157533	rs2397026	T	C	0.2303	0.0136	0.002	3.3e-12	783655	51157533	51292735	6	51292735	6	51292735	*	Y	0.0689655	6.8
chr6:51295197:G:A	A	G	0.2198	0.0054	0.2079	0.238	0.0013	0.0116	0.9093	29.8	15.674	11	0.1537	440683	39106	401577	chr6	51295197	6	6	51295197	51295197	1	1	0.2198	193724	0.0301	6	51295197	*	rs1555967	R	51159995	rs1555967	A	G	0.2302	0.0139	0.0021	2.2e-11	690893	51159995	51295197	6	51295197	6	51295197	*	R	0.112069	6.61905
chr6:51295327:G:A	A	G	0.452	0.0036	0.4457	0.4653	-0.0111	0.0096	0.2498	5.6	11.648	11	0.3907	440683	39106	401577	chr6	51295327	6	6	51295327	51295327	1	1	0.452	398377	0.0196	6	51295327	*	rs2246447	R	51160125	rs2246447	A	G	0.4435	-0.0111	0.0017	1.4e-10	690928	51160125	51295327	6	51295327	6	51295327	*	R	-1.15625	-6.52941
chr6:51295884:G:C	C	G	0.4404	0.0039	0.4334	0.4547	-0.0124	0.0097	0.2004	8.3	11.993	11	0.3642	440683	39106	401577	chr6	51295884	6	6	51295884	51295884	1	1	0.4404	388154	0.0213	6	51295884	*	rs2504674	S	51160682	rs2504674	C	G	0.4336	-0.0112	0.0017	1.2e-10	690877	51160682	51295884	6	51295884	6	51295884	*	S	-1.27835	-6.58824
chr6:51300836:A:C	A	C	0.8142	0.0075	0.7932	0.8282	0.0008	0.0124	0.9457	3.2	11.361	11	0.4135	440683	39106	401577	chr6	51300836	6	6	51300836	51300836	1	1	0.1858	163758	0.035	6	51300836	*	rs719672	M	51165634	rs719672	A	C	0.805	-0.0185	0.0022	5.6e-17	675917	51165634	51300836	6	51300836	6	51300836	*	M	0.0645161	-8.40909
chr6:51307031:T:C	T	C	0.9357	0.0078	0.9212	0.9473	0.0225	0.0199	0.2576	32.4	16.281	11	0.131	440683	39106	401577	chr6	51307031	6	6	51307031	51307031	1	1	0.0643	56671.8	0.0261	6	51307031	*	rs1327266	Y	51171829	rs1327266	T	C	0.93481	-0.0136	0.0038	0.00037	684657	51171829	51307031	6	51307031	6	51307031	*	Y	1.13065	-3.57895
chr6:51309707:G:T	T	G	0.0632	0.0079	0.0511	0.0774	-0.0205	0.02	0.3051	32.2	16.226	11	0.133	440683	39106	401577	chr6	51309707	6	6	51309707	51309707	1	1	0.0632	55702.3	0.0263	6	51309707	*	rs2709675	K	51174505	rs2709675	T	G	0.05928	0.0139	0.0038	0.00026	680033	51174505	51309707	6	51309707	6	51309707	*	K	-1.025	3.65789
chr6:51309820:T:C	T	C	0.9368	0.0079	0.9226	0.9489	0.0198	0.02	0.3201	32.1	16.192	11	0.1341	440683	39106	401577	chr6	51309820	6	6	51309820	51309820	1	1	0.0632	55702.3	0.0263	6	51309820	*	rs2796908	Y	51174618	rs2796908	T	C	0.94107	-0.014	0.0038	0.00022	691755	51174618	51309820	6	51309820	6	51309820	*	Y	0.99	-3.68421
chr6:51310444:C:T	T	C	0.0628	0.0078	0.051	0.0769	-0.0208	0.02	0.2985	30.7	15.878	11	0.1457	440683	39106	401577	chr6	51310444	6	6	51310444	51310444	1	1	0.0628	55349.8	0.0259	6	51310444	*	rs1327261	Y	51175242	rs1327261	T	C	0.06075	0.0141	0.0038	0.00022	679817	51175242	51310444	6	51310444	6	51310444	*	Y	-1.04	3.71053
chr6:51310688:T:C	T	C	0.6645	0.0315	0.615	0.7139	0.0092	0.0102	0.3691	37.7	17.654	11	0.08996	440683	39106	401577	chr6	51310688	6	6	51310688	51310688	1	1	0.3355	295698	0.0989	6	51310688	*	rs13211684	Y	51175486	rs13211684	T	C	0.6329	-0.0134	0.0018	6.5e-14	688253	51175486	51310688	6	51310688	6	51310688	*	Y	0.901961	-7.44444
chr6:51313013:A:G	A	G	0.5915	0.0147	0.5695	0.6155	0.0044	0.0098	0.6489	0	10.363	11	0.498	440683	39106	401577	chr6	51313013	6	6	51313013	51313013	1	1	0.4085	360038	0.046	6	51313013	*	rs1327259	R	51177811	rs1327259	A	G	0.6128	0.0155	0.0018	1.7e-18	685922	51177811	51313013	6	51313013	6	51313013	*	R	0.44898	8.61111
chr6:51313607:C:T	T	C	0.0858	0.0054	0.0755	0.0968	-0.0334	0.0173	0.05403	12.7	12.594	11	0.3207	440683	39106	401577	chr6	51313607	6	6	51313607	51313607	1	1	0.0858	75621.2	0.0213	6	51313607	*	rs2504672	Y	51178405	rs2504672	T	C	0.08261	-0.0151	0.0033	4.1e-06	672951	51178405	51313607	6	51313607	6	51313607	*	Y	-1.93064	-4.57576
chr6:51314462:C:A	A	C	0.3543	0.01	0.3397	0.3807	-0.0011	0.01	0.9094	0	9.657	11	0.5615	440683	39106	401577	chr6	51314462	6	6	51314462	51314462	1	1	0.3543	312268	0.041	6	51314462	*	rs2465037	M	51179260	rs2465037	A	C	0.3421	-0.0141	0.0018	1.3e-14	684950	51179260	51314462	6	51314462	6	51314462	*	M	-0.11	-7.83333
chr6:51315594:T:C	T	C	0.7409	0.0226	0.7024	0.776	0.0111	0.0109	0.3104	45.1	20.028	11	0.04496	440683	39106	401577	chr6	51315594	6	6	51315594	51315594	1	1	0.2591	228362	0.0736	6	51315594	*	rs13202780	Y	51180392	rs13202780	T	C	0.7204	-0.0126	0.0019	3.7e-11	691933	51180392	51315594	6	51315594	6	51315594	*	Y	1.01835	-6.63158
chr6:51315765:C:T	T	C	0.0612	0.0074	0.0505	0.0747	-0.0203	0.0202	0.3146	31.5	16.063	11	0.1388	440683	39106	401577	chr6	51315765	6	6	51315765	51315765	1	1	0.0612	53939.6	0.0242	6	51315765	*	rs7771844	Y	51180563	rs7771844	T	C	0.05852	0.0147	0.0038	0.00012	679300	51180563	51315765	6	51315765	6	51315765	*	Y	-1.00495	3.86842
chr6:51315967:G:A	A	G	0.3686	0.0113	0.3493	0.3886	-0.0021	0.0099	0.8328	0	9.442	11	0.5812	440683	39106	401577	chr6	51315967	6	6	51315967	51315967	1	1	0.3686	324872	0.0393	6	51315967	*	rs2465043	R	51180765	rs2465043	A	G	0.3514	-0.0146	0.0018	1.1e-15	685636	51180765	51315967	6	51315967	6	51315967	*	R	-0.212121	-8.11111
chr6:51318860:C:T	T	C	0.9036	0.0089	0.8769	0.9246	-0.0057	0.0165	0.7281	13.2	12.676	11	0.315	440683	39106	401577	chr6	51318860	6	6	51318860	51318860	1	1	0.0964	84963.7	0.0477	6	51318860	*	rs2796909	Y	51183658	rs2796909	T	C	0.91142	0.0109	0.0031	0.00048	691565	51183658	51318860	6	51318860	6	51318860	*	Y	-0.345455	3.51613
chr6:51319914:C:T	T	C	0.3569	0.0108	0.3416	0.3824	-0.0033	0.01	0.7401	0	10.45	11	0.4904	440683	39106	401577	chr6	51319914	6	6	51319914	51319914	1	1	0.3569	314560	0.0408	6	51319914	*	rs2478881	Y	51184712	rs2478881	T	C	0.3434	-0.0136	0.0018	8.5e-14	686013	51184712	51319914	6	51319914	6	51319914	*	Y	-0.33	-7.55556
chr6:51321125:A:C	A	C	0.9746	0.0025	0.9666	0.9793	-0.0744	0.0303	0.01391	17	13.255	11	0.277	440683	39106	401577	chr6	51321125	6	6	51321125	51321125	1	1	0.0254	22386.7	0.0127	6	51321125	*	rs16881335	M	51185923	rs16881335	A	C	0.97463	-0.0265	0.0055	1.5e-06	675861	51185923	51321125	6	51321125	6	51321125	*	M	-2.45545	-4.81818
chr6:51322092:T:G	T	G	0.7536	0.0204	0.7209	0.7892	0.0062	0.0111	0.5741	48.7	21.454	11	0.02897	440683	39106	401577	chr6	51322092	6	6	51322092	51322092	1	1	0.2464	217169	0.0683	6	51322092	*	rs13206311	K	51186890	rs13206311	T	G	0.736	-0.0117	0.0019	1.5e-09	689463	51186890	51322092	6	51322092	6	51322092	*	K	0.558559	-6.15789
chr6:51322354:C:T	T	C	0.0235	0.0025	0.0185	0.0326	0.0807	0.0314	0.01011	2.3	11.26	11	0.4217	440683	39106	401577	chr6	51322354	6	6	51322354	51322354	1	1	0.0235	20712.1	0.0141	6	51322354	*	rs6903748	Y	51187152	rs6903748	T	C	0.02508	0.0284	0.0056	3.7e-07	675184	51187152	51322354	6	51322354	6	51322354	*	Y	2.57006	5.07143
chr6:51322989:C:G	C	G	0.756	0.0058	0.7335	0.767	0.0045	0.0111	0.6875	0	10.469	11	0.4887	440683	39106	401577	chr6	51322989	6	6	51322989	51322989	1	1	0.244	215053	0.0335	6	51322989	*	rs994270	V	51187787	rs994270	C	G	0.7657	0.0171	0.002	3.3e-17	689559	51187787	51322989	6	51322989	6	51322989	*	V	0.405405	8.55
chr6:51323129:C:T	T	C	0.2466	0.0203	0.2106	0.2792	-0.0063	0.011	0.5678	49.5	21.792	11	0.02604	440683	39106	401577	chr6	51323129	6	6	51323129	51323129	1	1	0.2466	217345	0.0686	6	51323129	*	rs13197622	H	51187927	rs13197622	T	C	0.2633	0.0121	0.002	5.5e-10	689135	51187927	51323129	6	51323129	6	51323129	*	H	-0.572727	6.05
chr6:51323252:T:C	T	C	0.5254	0.019	0.4865	0.5538	-0.0002	0.0096	0.9822	12.5	12.576	11	0.3219	440683	39106	401577	chr6	51323252	6	6	51323252	51323252	1	1	0.4746	418296	0.0673	6	51323252	*	rs1359786	Y	51188050	rs1359786	T	C	0.5386	0.0085	0.0017	8.1e-07	688501	51188050	51323252	6	51323252	6	51323252	*	Y	-0.0208333	5
chr6:51324834:C:T	T	C	0.2457	0.0203	0.2107	0.2781	-0.0058	0.0111	0.5973	51.2	22.525	11	0.0206	440683	39106	401577	chr6	51324834	6	6	51324834	51324834	1	1	0.2457	216552	0.0674	6	51324834	*	rs13202872	Y	51189632	rs13202872	T	C	0.2633	0.0119	0.0019	9.5e-10	689677	51189632	51324834	6	51324834	6	51324834	*	Y	-0.522523	6.26316
chr6:51325322:G:A	A	G	0.0239	0.0024	0.0192	0.0326	0.0766	0.031	0.01341	5.9	11.694	11	0.3871	440683	39106	401577	chr6	51325322	6	6	51325322	51325322	1	1	0.0239	21064.6	0.0134	6	51325322	*	rs16881345	R	51190120	rs16881345	A	G	0.02514	0.028	0.0056	5.2e-07	684460	51190120	51325322	6	51325322	6	51325322	*	R	2.47097	5
chr6:51326939:T:C	T	C	0.7542	0.0203	0.7219	0.7892	0.0056	0.0111	0.6105	51.1	22.512	11	0.02069	440683	39106	401577	chr6	51326939	6	6	51326939	51326939	1	1	0.2458	216640	0.0673	6	51326939	*	rs13197282	Y	51191737	rs13197282	T	C	0.7367	-0.0118	0.0019	1.1e-09	689762	51191737	51326939	6	51326939	6	51326939	*	Y	0.504505	-6.21053
chr6:51327475:T:C	T	C	0.9761	0.0024	0.9674	0.9808	-0.077	0.031	0.01308	5.7	11.665	11	0.3894	440683	39106	401577	chr6	51327475	6	6	51327475	51327475	1	1	0.0239	21064.6	0.0134	6	51327475	*	rs4510677	Y	51192273	rs4510677	T	C	0.97486	-0.0282	0.0056	4.4e-07	676204	51192273	51327475	6	51327475	6	51327475	*	Y	-2.48387	-5.03571
chr6:51327729:G:A	A	G	0.0239	0.0024	0.0192	0.0326	0.0765	0.031	0.01359	4.7	11.54	11	0.3992	440683	39106	401577	chr6	51327729	6	6	51327729	51327729	1	1	0.0239	21064.6	0.0134	6	51327729	*	rs1359784	R	51192527	rs1359784	A	G	0.02514	0.0268	0.0056	1.5e-06	669158	51192527	51327729	6	51327729	6	51327729	*	R	2.46774	4.78571
chr6:51328637:C:G	C	G	0.1133	0.0104	0.0861	0.135	0.003	0.0153	0.8434	0	8.659	11	0.6533	440683	39106	401577	chr6	51328637	6	6	51328637	51328637	1	1	0.1133	99858.8	0.0489	6	51328637	*	rs2248060	S	51193435	rs2248060	C	G	0.09746	-0.0111	0.0029	0.00017	690647	51193435	51328637	6	51328637	6	51328637	*	S	0.196078	-3.82759
chr6:51329072:T:C	T	C	0.9761	0.0024	0.9674	0.9808	-0.0772	0.031	0.01284	5.4	11.628	11	0.3922	440683	39106	401577	chr6	51329072	6	6	51329072	51329072	1	1	0.0239	21064.6	0.0134	6	51329072	*	rs16881359	Y	51193870	rs16881359	T	C	0.97486	-0.0281	0.0056	4.8e-07	676310	51193870	51329072	6	51329072	6	51329072	*	Y	-2.49032	-5.01786
chr6:51330498:C:T	T	C	0.0239	0.0024	0.0192	0.0326	0.0777	0.031	0.01216	5.3	11.612	11	0.3935	440683	39106	401577	chr6	51330498	6	6	51330498	51330498	1	1	0.0239	21064.6	0.0134	6	51330498	*	rs16881361	Y	51195296	rs16881361	T	C	0.02543	0.0261	0.0055	2.2e-06	680823	51195296	51330498	6	51330498	6	51330498	*	Y	2.50645	4.74545
chr6:51331366:A:G	A	G	0.9761	0.0024	0.9674	0.9808	-0.0778	0.031	0.01202	5.3	11.614	11	0.3933	440683	39106	401577	chr6	51331366	6	6	51331366	51331366	1	1	0.0239	21064.6	0.0134	6	51331366	*	rs16881365	R	51196164	rs16881365	A	G	0.97486	-0.0264	0.0053	5.2e-07	782308	51196164	51331366	6	51331366	6	51331366	*	R	-2.50968	-4.98113
chr6:51331842:A:C	A	C	0.9761	0.0024	0.9674	0.9808	-0.0776	0.031	0.01233	6	11.703	11	0.3864	440683	39106	401577	chr6	51331842	6	6	51331842	51331842	1	1	0.0239	21064.6	0.0134	6	51331842	*	rs2397043	M	51196640	rs2397043	A	C	0.97486	-0.0279	0.0055	4.6e-07	688054	51196640	51331842	6	51331842	6	51331842	*	M	-2.50323	-5.07273
chr6:51335640:G:A	A	G	0.2457	0.0206	0.2103	0.2785	-0.0073	0.0111	0.5067	50.4	22.166	11	0.02312	440683	39106	401577	chr6	51335640	6	6	51335640	51335640	1	1	0.2457	216552	0.0682	6	51335640	*	rs13196971	R	51200438	rs13196971	A	G	0.2629	0.0116	0.0019	2.1e-09	689107	51200438	51335640	6	51335640	6	51335640	*	R	-0.657658	6.10526
chr6:51335745:T:C	T	C	0.9759	0.0023	0.9674	0.9805	-0.0759	0.0309	0.01391	0.5	11.055	11	0.4386	440683	39106	401577	chr6	51335745	6	6	51335745	51335745	1	1	0.0241	21240.9	0.0131	6	51335745	*	rs6931113	Y	51200543	rs6931113	T	C	0.9748	-0.0269	0.0055	1.1e-06	687967	51200543	51335745	6	51335745	6	51335745	*	Y	-2.45631	-4.89091
chr6:51336128:C:T	T	C	0.4136	0.0267	0.3628	0.4518	-0.0019	0.0097	0.8474	26.2	14.913	11	0.1865	440683	39106	401577	chr6	51336128	6	6	51336128	51336128	1	1	0.4136	364533	0.089	6	51336128	*	rs2709669	Y	51200926	rs2709669	T	C	0.4415	0.0123	0.0017	1.3e-12	687622	51200926	51336128	6	51336128	6	51336128	*	Y	-0.195876	7.23529
chr6:51336459:G:T	T	G	0.4137	0.0268	0.3628	0.4525	-0.0019	0.0097	0.8442	26.8	15.022	11	0.1815	440683	39106	401577	chr6	51336459	6	6	51336459	51336459	1	1	0.4137	364621	0.0897	6	51336459	*	rs2709670	K	51201257	rs2709670	T	G	0.4416	0.0123	0.0017	1.2e-12	688537	51201257	51336459	6	51336459	6	51336459	*	K	-0.195876	7.23529
chr6:51339606:T:C	T	C	0.5865	0.0267	0.5481	0.6381	0.0013	0.0097	0.8897	25	14.676	11	0.1978	440683	39106	401577	chr6	51339606	6	6	51339606	51339606	1	1	0.4135	364445	0.09	6	51339606	*	rs2709671	Y	51204404	rs2709671	T	C	0.5586	-0.0123	0.0017	1.2e-12	688693	51204404	51339606	6	51339606	6	51339606	*	Y	0.134021	-7.23529
chr6:51340422:A:G	A	G	0.9761	0.0024	0.9675	0.9808	-0.0772	0.031	0.01276	6.9	11.813	11	0.3778	440683	39106	401577	chr6	51340422	6	6	51340422	51340422	1	1	0.0239	21064.6	0.0133	6	51340422	*	rs16881378	R	51205220	rs16881378	A	G	0.97486	-0.0264	0.0055	1.6e-06	680498	51205220	51340422	6	51340422	6	51340422	*	R	-2.49032	-4.8
chr6:51340484:T:C	T	C	0.5863	0.0267	0.548	0.6367	0.0014	0.0097	0.8858	25.6	14.777	11	0.1929	440683	39106	401577	chr6	51340484	6	6	51340484	51340484	1	1	0.4137	364621	0.0887	6	51340484	*	rs2244114	Y	51205282	rs2244114	T	C	0.5586	-0.0122	0.0017	1.4e-12	688278	51205282	51340484	6	51340484	6	51340484	*	Y	0.14433	-7.17647
chr6:51340779:C:A	A	C	0.2445	0.0061	0.2329	0.2681	-0.0046	0.0111	0.6795	9.9	12.21	11	0.3481	440683	39106	401577	chr6	51340779	6	6	51340779	51340779	1	1	0.2445	215494	0.0352	6	51340779	*	rs2504671	H	51205577	rs2504671	A	C	0.2328	-0.0169	0.002	6.6e-17	689572	51205577	51340779	6	51340779	6	51340779	*	H	-0.414414	-8.45
chr6:51350430:T:G	T	G	0.9761	0.0024	0.9676	0.9808	-0.0767	0.031	0.01338	6.5	11.765	11	0.3816	440683	39106	401577	chr6	51350430	6	6	51350430	51350430	1	1	0.0239	21064.6	0.0132	6	51350430	*	rs16881379	K	51215228	rs16881379	T	G	0.97486	-0.0279	0.0056	5.2e-07	688008	51215228	51350430	6	51350430	6	51350430	*	K	-2.47419	-4.98214
chr6:51350543:A:T	A	T	0.9761	0.0024	0.9676	0.9808	-0.0766	0.031	0.01343	6.4	11.755	11	0.3824	440683	39106	401577	chr6	51350543	6	6	51350543	51350543	1	1	0.0239	21064.6	0.0132	6	51350543	*	rs16881380	W	51215341	rs16881380	A	T	0.97486	-0.0275	0.0055	7.1e-07	687973	51215341	51350543	6	51350543	6	51350543	*	W	-2.47097	-5
chr6:51358096:A:G	A	G	0.5246	0.019	0.4858	0.5524	-0.0012	0.0095	0.9021	12.9	12.633	11	0.318	440683	39106	401577	chr6	51358096	6	6	51358096	51358096	1	1	0.4754	419001	0.0666	6	51358096	*	rs2252998	R	51222894	rs2252998	A	G	0.5386	0.0084	0.0017	1.2e-06	689328	51222894	51358096	6	51358096	6	51358096	*	R	-0.126316	4.94118
chr6:51362102:G:T	T	G	0.2444	0.0062	0.2327	0.2673	-0.004	0.0111	0.7162	11	12.362	11	0.3371	440683	39106	401577	chr6	51362102	6	6	51362102	51362102	1	1	0.2444	215406	0.0346	6	51362102	*	rs2478884	K	51226900	rs2478884	T	G	0.2342	-0.0168	0.002	1.1e-16	690468	51226900	51362102	6	51362102	6	51362102	*	K	-0.36036	-8.4
chr6:51362165:A:T	A	T	0.9762	0.0025	0.9673	0.9811	-0.0737	0.0311	0.01785	7	11.834	11	0.3762	440683	39106	401577	chr6	51362165	6	6	51362165	51362165	1	1	0.0238	20976.5	0.0138	6	51362165	*	rs16881409	W	51226963	rs16881409	A	T	0.97486	-0.0277	0.0056	6.3e-07	687917	51226963	51362165	6	51362165	6	51362165	*	W	-2.36977	-4.94643
chr6:51363597:G:A	A	G	0.2444	0.0061	0.2329	0.267	-0.0041	0.0111	0.7102	10.3	12.256	11	0.3447	440683	39106	401577	chr6	51363597	6	6	51363597	51363597	1	1	0.2444	215406	0.0341	6	51363597	*	rs2504714	R	51228395	rs2504714	A	G	0.2365	-0.0176	0.0023	8.8e-15	646982	51228395	51363597	6	51363597	6	51363597	*	R	-0.369369	-7.65217
chr6:51364101:A:G	A	G	0.7539	0.0207	0.7214	0.7895	0.007	0.0111	0.5291	50.2	22.109	11	0.02355	440683	39106	401577	chr6	51364101	6	6	51364101	51364101	1	1	0.2461	216904	0.0681	6	51364101	*	rs1327272	R	51228899	rs1327272	A	G	0.7346	-0.0117	0.0019	1.9e-09	689377	51228899	51364101	6	51364101	6	51364101	*	R	0.630631	-6.15789
chr6:51365735:A:G	A	G	0.7556	0.0062	0.7324	0.7671	0.004	0.0111	0.7173	11.7	12.461	11	0.33	440683	39106	401577	chr6	51365735	6	6	51365735	51365735	1	1	0.2444	215406	0.0347	6	51365735	*	rs1409891	R	51230533	rs1409891	A	G	0.7658	0.017	0.002	4.7e-17	691139	51230533	51365735	6	51365735	6	51365735	*	R	0.36036	8.5
chr6:51365990:T:C	T	C	0.5498	0.0203	0.5091	0.5791	0.0063	0.0096	0.5126	21	13.92	11	0.2375	440683	39106	401577	chr6	51365990	6	6	51365990	51365990	1	1	0.4502	396791	0.07	6	51365990	*	rs748514	Y	51230788	rs748514	T	C	0.5641	0.0113	0.0017	5.6e-11	690924	51230788	51365990	6	51365990	6	51365990	*	Y	0.65625	6.64706
chr6:51367720:G:A	A	G	0.4504	0.0203	0.4209	0.4912	-0.0062	0.0096	0.5182	18.1	13.433	11	0.2659	440683	39106	401577	chr6	51367720	6	6	51367720	51367720	1	1	0.4504	396967	0.0703	6	51367720	*	rs2478885	R	51232518	rs2478885	A	G	0.4359	-0.0113	0.0017	7.2e-11	690973	51232518	51367720	6	51367720	6	51367720	*	R	-0.645833	-6.64706
chr6:51369534:T:C	T	C	0.5496	0.0204	0.5087	0.5791	0.006	0.0096	0.5302	17.7	13.365	11	0.2702	440683	39106	401577	chr6	51369534	6	6	51369534	51369534	1	1	0.4504	396967	0.0704	6	51369534	*	rs2478886	Y	51234332	rs2478886	T	C	0.5638	0.0113	0.0017	6.1e-11	690991	51234332	51369534	6	51369534	6	51369534	*	Y	0.625	6.64706
chr6:51373900:G:A	A	G	0.4501	0.0202	0.4205	0.4906	-0.0061	0.0096	0.5271	19.6	13.675	11	0.2515	440683	39106	401577	chr6	51373900	6	6	51373900	51373900	1	1	0.4501	396703	0.0701	6	51373900	*	rs2478888	R	51238698	rs2478888	A	G	0.4359	-0.0113	0.0017	5.6e-11	691070	51238698	51373900	6	51373900	6	51373900	*	R	-0.635417	-6.64706
chr6:51382149:A:G	A	G	0.7555	0.0063	0.7323	0.7672	0.0034	0.0111	0.7606	8.7	12.05	11	0.3599	440683	39106	401577	chr6	51382149	6	6	51382149	51382149	1	1	0.2445	215494	0.0349	6	51382149	*	rs1327285	R	51246947	rs1327285	A	G	0.7664	0.0169	0.002	6.4e-17	691044	51246947	51382149	6	51382149	6	51382149	*	R	0.306306	8.45
chr6:51383226:C:G	C	G	0.7556	0.0062	0.7324	0.7671	0.0033	0.0111	0.7678	7	11.827	11	0.3768	440683	39106	401577	chr6	51383226	6	6	51383226	51383226	1	1	0.2444	215406	0.0347	6	51383226	*	rs2465044	S	51248024	rs2465044	C	G	0.7664	0.0169	0.002	5.7e-17	691403	51248024	51383226	6	51383226	6	51383226	*	S	0.297297	8.45
chr6:51383421:C:A	A	C	0.2459	0.0206	0.2101	0.2784	-0.0065	0.0111	0.5564	49.3	21.675	11	0.02702	440683	39106	401577	chr6	51383421	6	6	51383421	51383421	1	1	0.2459	216728	0.0683	6	51383421	*	rs13205857	M	51248219	rs13205857	A	C	0.2675	0.0118	0.0019	1.1e-09	688752	51248219	51383421	6	51383421	6	51383421	*	M	-0.585586	6.21053
chr6:51383511:T:C	T	C	0.5491	0.0201	0.5086	0.5789	0.0068	0.0096	0.4741	9.7	12.182	11	0.3501	440683	39106	401577	chr6	51383511	6	6	51383511	51383511	1	1	0.4509	397408	0.0703	6	51383511	*	rs1327283	Y	51248309	rs1327283	T	C	0.5641	0.0113	0.0017	6.5e-11	688963	51248309	51383511	6	51383511	6	51383511	*	Y	0.708333	6.64706
chr6:51384154:G:T	T	G	0.4506	0.0203	0.4205	0.4917	-0.0069	0.0096	0.4695	8.2	11.977	11	0.3654	440683	39106	401577	chr6	51384154	6	6	51384154	51384154	1	1	0.4506	397144	0.0712	6	51384154	*	rs2504710	D	51248952	rs2504710	T	G	0.4362	-0.0113	0.0017	6.8e-11	690190	51248952	51384154	6	51384154	6	51384154	*	D	-0.71875	-6.64706
chr6:51384893:G:A	A	G	0.4506	0.0203	0.4205	0.4917	-0.0069	0.0096	0.4722	8.8	12.056	11	0.3595	440683	39106	401577	chr6	51384893	6	6	51384893	51384893	1	1	0.4506	397144	0.0712	6	51384893	*	rs1342619	R	51249691	rs1342619	A	G	0.4358	-0.0113	0.0017	6.6e-11	690124	51249691	51384893	6	51384893	6	51384893	*	R	-0.71875	-6.64706
chr6:51389754:C:A	A	C	0.4658	0.022	0.4338	0.5072	-0.0072	0.0095	0.4532	16.8	13.221	11	0.2791	440683	39106	401577	chr6	51389754	6	6	51389754	51389754	1	1	0.4658	410540	0.0734	6	51389754	*	rs2504709	M	51254552	rs2504709	A	C	0.4442	-0.0119	0.0017	5.9e-12	690277	51254552	51389754	6	51389754	6	51389754	*	M	-0.757895	-7
chr6:51390784:A:G	A	G	0.5343	0.022	0.493	0.5663	0.0072	0.0095	0.4476	19.5	13.658	11	0.2525	440683	39106	401577	chr6	51390784	6	6	51390784	51390784	1	1	0.4657	410452	0.0733	6	51390784	*	rs2504708	R	51255582	rs2504708	A	G	0.5559	0.012	0.0017	4.1e-12	690187	51255582	51390784	6	51390784	6	51390784	*	R	0.757895	7.05882
chr6:51393781:T:C	T	C	0.7559	0.0063	0.7327	0.7676	0.005	0.0111	0.6497	9	12.094	11	0.3566	440683	39106	401577	chr6	51393781	6	6	51393781	51393781	1	1	0.2441	215141	0.0349	6	51393781	*	rs2504706	Y	51258579	rs2504706	T	C	0.7672	0.0171	0.002	2.1e-17	692571	51258579	51393781	6	51393781	6	51393781	*	Y	0.45045	8.55
chr6:51396251:T:A	A	T	0.4654	0.0212	0.4338	0.5044	-0.0077	0.0095	0.4174	15.9	13.082	11	0.288	440683	39106	401577	chr6	51396251	6	6	51396251	51396251	1	1	0.4654	410188	0.0706	6	51396251	*	rs1536507	W	51261049	rs1536507	A	T	0.4442	-0.0119	0.0017	6.4e-12	690253	51261049	51396251	6	51396251	6	51396251	*	W	-0.810526	-7
chr6:51396336:C:T	T	C	0.4655	0.0218	0.4344	0.5062	-0.007	0.0095	0.4622	23.4	14.357	11	0.2138	440683	39106	401577	chr6	51396336	6	6	51396336	51396336	1	1	0.4655	410276	0.0718	6	51396336	*	rs1536506	Y	51261134	rs1536506	T	C	0.4436	-0.0119	0.0017	5.4e-12	690199	51261134	51396336	6	51396336	6	51396336	*	Y	-0.736842	-7
chr6:51397334:A:G	A	G	0.5339	0.0219	0.4928	0.5653	0.0078	0.0095	0.4157	16.2	13.12	11	0.2855	440683	39106	401577	chr6	51397334	6	6	51397334	51397334	1	1	0.4661	410805	0.0725	6	51397334	*	rs2504705	R	51262132	rs2504705	A	G	0.5561	0.0119	0.0017	5.3e-12	690224	51262132	51397334	6	51397334	6	51397334	*	R	0.821053	7
chr6:51398138:G:T	T	G	0.466	0.022	0.4338	0.5072	-0.0078	0.0095	0.4109	15.6	13.027	11	0.2915	440683	39106	401577	chr6	51398138	6	6	51398138	51398138	1	1	0.466	410717	0.0734	6	51398138	*	rs2478872	K	51262936	rs2478872	T	G	0.4442	-0.0119	0.0017	5.2e-12	689990	51262936	51398138	6	51398138	6	51398138	*	K	-0.821053	-7
chr6:51399284:A:G	A	G	0.4573	0.0268	0.4141	0.5038	-0.0009	0.0096	0.926	12	12.507	11	0.3268	440683	39106	401577	chr6	51399284	6	6	51399284	51399284	1	1	0.4573	403049	0.0897	6	51399284	*	rs2504703	R	51264082	rs2504703	A	G	0.4832	0.0116	0.0017	2.1e-11	684495	51264082	51399284	6	51399284	6	51399284	*	R	-0.09375	6.82353
chr6:51400810:G:A	A	G	0.4144	0.0252	0.3642	0.4515	-0.001	0.0097	0.9146	8.6	12.04	11	0.3606	440683	39106	401577	chr6	51400810	6	6	51400810	51400810	1	1	0.4144	365238	0.0873	6	51400810	*	rs1409892	R	51265608	rs1409892	A	G	0.4401	0.0118	0.0017	1e-11	687121	51265608	51400810	6	51400810	6	51400810	*	R	-0.103093	6.94118
chr6:51401624:T:C	T	C	0.7839	0.0052	0.7684	0.8009	0.0109	0.0116	0.3466	0	8.222	11	0.6933	440683	39106	401577	chr6	51401624	6	6	51401624	51401624	1	1	0.2161	190463	0.0325	6	51401624	*	rs2478873	Y	51266422	rs2478873	T	C	0.7915	0.015	0.0021	1.9e-12	688808	51266422	51401624	6	51401624	6	51401624	*	Y	0.939655	7.14286
chr6:51402443:A:G	A	G	0.5347	0.0221	0.4935	0.5674	0.0086	0.0095	0.3647	15.5	13.025	11	0.2917	440683	39106	401577	chr6	51402443	6	6	51402443	51402443	1	1	0.4653	410100	0.0739	6	51402443	*	rs2478874	R	51267241	rs2478874	A	G	0.5563	0.0119	0.0017	7.8e-12	687299	51267241	51402443	6	51402443	6	51402443	*	R	0.905263	7
chr6:51402557:G:A	A	G	0.0542	0.0116	0.0272	0.077	0.0374	0.0216	0.08318	17.9	13.402	11	0.2678	440683	39106	401577	chr6	51402557	6	6	51402557	51402557	1	1	0.0542	47770	0.0498	6	51402557	*	rs17738750	R	51267355	rs17738750	A	G	0.06969	0.0137	0.0035	9e-05	676929	51267355	51402557	6	51402557	6	51402557	*	R	1.73148	3.91429
chr6:51403141:T:C	T	C	0.5356	0.0211	0.4975	0.5674	0.0084	0.0095	0.3811	16.1	13.113	11	0.286	440683	39106	401577	chr6	51403141	6	6	51403141	51403141	1	1	0.4644	409306	0.0699	6	51403141	*	rs2504702	Y	51267939	rs2504702	T	C	0.5565	0.0118	0.0017	8.2e-12	687229	51267939	51403141	6	51403141	6	51403141	*	Y	0.884211	6.94118
chr6:51403420:C:T	T	C	0.4646	0.0211	0.4326	0.5028	-0.0085	0.0096	0.3751	16.1	13.114	11	0.2859	440683	39106	401577	chr6	51403420	6	6	51403420	51403420	1	1	0.4646	409483	0.0702	6	51403420	*	rs1998950	Y	51268218	rs1998950	T	C	0.4436	-0.0119	0.0017	5.6e-12	687017	51268218	51403420	6	51403420	6	51403420	*	Y	-0.885417	-7
chr6:51413237:G:A	A	G	0.5341	0.0212	0.5036	0.5754	-0.0088	0.0095	0.3545	14.3	12.833	11	0.3044	440683	39106	401577	chr6	51413237	6	6	51413237	51413237	1	1	0.4659	410628	0.0718	6	51413237	*	rs1327275	R	51278035	rs1327275	A	G	0.5122	-0.0066	0.0017	0.00012	686883	51278035	51413237	6	51413237	6	51413237	*	R	-0.926316	-3.88235
chr6:51413395:T:C	T	C	0.4659	0.0212	0.4246	0.4963	0.0089	0.0095	0.3512	14.3	12.835	11	0.3042	440683	39106	401577	chr6	51413395	6	6	51413395	51413395	1	1	0.4659	410628	0.0717	6	51413395	*	rs2153883	Y	51278193	rs2153883	T	C	0.4876	0.0066	0.0017	0.00013	686879	51278193	51413395	6	51413395	6	51413395	*	Y	0.936842	3.88235
chr6:51414419:T:C	T	C	0.4825	0.0238	0.437	0.516	0.0126	0.0095	0.1859	15.7	13.043	11	0.2906	440683	39106	401577	chr6	51414419	6	6	51414419	51414419	1	1	0.4825	425259	0.079	6	51414419	*	rs2504700	Y	51279217	rs2504700	T	C	0.5065	0.0097	0.0017	1.7e-08	686744	51279217	51414419	6	51414419	6	51414419	*	Y	1.32632	5.70588
chr6:51414805:A:G	A	G	0.0947	0.008	0.0745	0.1199	0.0058	0.0165	0.7257	0.4	11.048	11	0.4392	440683	39106	401577	chr6	51414805	6	6	51414805	51414805	1	1	0.0947	83465.4	0.0454	6	51414805	*	rs2767729	R	51279603	rs2767729	A	G	0.08659	-0.0119	0.0034	0.0004	664280	51279603	51414805	6	51414805	6	51414805	*	R	0.351515	-3.5
chr6:51415480:T:C	T	C	0.4825	0.0238	0.4368	0.5161	0.0128	0.0095	0.1789	16.1	13.105	11	0.2865	440683	39106	401577	chr6	51415480	6	6	51415480	51415480	1	1	0.4825	425259	0.0793	6	51415480	*	rs1327286	Y	51280278	rs1327286	T	C	0.5065	0.0096	0.0017	2.3e-08	686849	51280278	51415480	6	51415480	6	51415480	*	Y	1.34737	5.64706
chr6:51416489:A:C	A	C	0.0933	0.0085	0.0728	0.1205	0.0077	0.0166	0.6412	0	9.77	11	0.5512	440683	39106	401577	chr6	51416489	6	6	51416489	51416489	1	1	0.0933	82231.4	0.0477	6	51416489	*	rs1409884	M	51281287	rs1409884	A	C	0.08659	-0.0118	0.0032	0.00017	690383	51281287	51416489	6	51416489	6	51416489	*	M	0.463855	-3.6875
chr6:51417247:T:A	A	T	0.9067	0.0084	0.8796	0.9272	-0.0078	0.0166	0.6387	0	9.71	11	0.5566	440683	39106	401577	chr6	51417247	6	6	51417247	51417247	1	1	0.0933	82231.4	0.0476	6	51417247	*	rs2767730	W	51282045	rs2767730	A	T	0.9133	0.0117	0.0032	0.00022	690380	51282045	51417247	6	51417247	6	51417247	*	W	-0.46988	3.65625
chr6:51422654:A:G	A	G	0.4808	0.0232	0.4367	0.5139	0.0133	0.0095	0.1622	13.8	12.756	11	0.3096	440683	39106	401577	chr6	51422654	6	6	51422654	51422654	1	1	0.4808	423761	0.0772	6	51422654	*	rs2226148	R	51287452	rs2226148	A	G	0.5046	0.0097	0.0017	2.1e-08	685839	51287452	51422654	6	51422654	6	51422654	*	R	1.4	5.70588
chr6:51428532:A:G	A	G	0.7242	0.0181	0.6992	0.767	-0.0077	0.0107	0.4725	16.7	13.2	11	0.2804	440683	39106	401577	chr6	51428532	6	6	51428532	51428532	1	1	0.2758	243081	0.0678	6	51428532	*	rs1327270	R	51293330	rs1327270	A	G	0.7057	-0.0088	0.0019	3e-06	688048	51293330	51428532	6	51428532	6	51428532	*	R	-0.719626	-4.63158
chr6:51429543:T:G	T	G	0.3922	0.0141	0.3634	0.4191	0.0153	0.0097	0.1159	41.9	18.925	11	0.06245	440683	39106	401577	chr6	51429543	6	6	51429543	51429543	1	1	0.3922	345672	0.0557	6	51429543	*	rs1359782	K	51294341	rs1359782	T	G	0.4055	0.0076	0.0017	1.5e-05	685725	51294341	51429543	6	51429543	6	51429543	*	K	1.57732	4.47059
chr6:51430465:T:C	T	C	0.3943	0.0142	0.3636	0.4202	0.0153	0.0097	0.1167	42.5	19.143	11	0.05857	440683	39106	401577	chr6	51430465	6	6	51430465	51430465	1	1	0.3943	347523	0.0566	6	51430465	*	rs1555968	Y	51295263	rs1555968	T	C	0.406	0.0076	0.0017	1.3e-05	685670	51295263	51430465	6	51430465	6	51430465	*	Y	1.57732	4.47059
chr6:51430715:T:C	T	C	0.9725	0.0042	0.9687	0.9791	-0.0186	0.0296	0.531	0	10.314	11	0.5024	440683	39106	401577	chr6	51430715	6	6	51430715	51430715	1	1	0.0275	24237.6	0.0104	6	51430715	*	rs9370025	Y	51295513	rs9370025	T	C	0.98018	0.027	0.0059	5.3e-06	686949	51295513	51430715	6	51430715	6	51430715	*	Y	-0.628378	4.57627
chr6:51432679:G:C	C	G	0.5169	0.0225	0.4853	0.5603	-0.0127	0.0095	0.1812	10.5	12.291	11	0.3422	440683	39106	401577	chr6	51432679	6	6	51432679	51432679	1	1	0.4831	425788	0.075	6	51432679	*	rs2478878	S	51297477	rs2478878	C	G	0.494	-0.0097	0.0017	2.1e-08	685868	51297477	51432679	6	51432679	6	51432679	*	S	-1.33684	-5.70588
chr6:51433470:C:T	T	C	0.1967	0.0215	0.1562	0.2268	0.0009	0.012	0.9394	45.5	20.18	11	0.04293	440683	39106	401577	chr6	51433470	6	6	51433470	51433470	1	1	0.1967	173365	0.0706	6	51433470	*	rs13215888	Y	51298268	rs13215888	T	C	0.2163	0.0106	0.0021	3.9e-07	690281	51298268	51433470	6	51433470	6	51433470	*	Y	0.075	5.04762
chr6:51433699:C:T	T	C	0.215	0.0051	0.1969	0.2287	-0.0123	0.0116	0.2906	0	7.936	11	0.719	440683	39106	401577	chr6	51433699	6	6	51433699	51433699	1	1	0.215	189494	0.0318	6	51433699	*	rs2504716	Y	51298497	rs2504716	T	C	0.2074	-0.0148	0.0021	3.2e-12	688286	51298497	51433699	6	51433699	6	51433699	*	Y	-1.06034	-7.04762
chr6:51434910:A:T	A	T	0.3952	0.0143	0.3648	0.4224	0.0147	0.0097	0.1324	42.3	19.064	11	0.05995	440683	39106	401577	chr6	51434910	6	6	51434910	51434910	1	1	0.3952	348316	0.0576	6	51434910	*	rs2253999	W	51299708	rs2253999	A	T	0.4073	0.0074	0.0018	2.6e-05	688104	51299708	51434910	6	51434910	6	51434910	*	W	1.51546	4.11111
chr6:51435044:G:A	A	G	0.1874	0.0043	0.169	0.1996	-0.0165	0.0122	0.178	23.5	14.386	11	0.2124	440683	39106	401577	chr6	51435044	6	6	51435044	51435044	1	1	0.1874	165168	0.0306	6	51435044	*	rs2253990	R	51299842	rs2253990	A	G	0.1826	-0.0136	0.0022	1.2e-09	688502	51299842	51435044	6	51435044	6	51435044	*	R	-1.35246	-6.18182
chr6:51437032:A:T	A	T	0.395	0.0144	0.3642	0.4228	0.0147	0.0097	0.1313	43.2	19.367	11	0.05481	440683	39106	401577	chr6	51437032	6	6	51437032	51437032	1	1	0.395	348140	0.0586	6	51437032	*	rs4587168	W	51301830	rs4587168	A	T	0.4072	0.0073	0.0018	2.9e-05	688441	51301830	51437032	6	51437032	6	51437032	*	W	1.51546	4.05556
chr6:51437666:G:C	C	G	0.7995	0.0203	0.7649	0.8373	0.0003	0.012	0.98	41.7	18.863	11	0.06361	440683	39106	401577	chr6	51437666	6	6	51437666	51437666	1	1	0.2005	176714	0.0724	6	51437666	*	rs1342614	S	51302464	rs1342614	C	G	0.783	-0.0105	0.0021	3.4e-07	692145	51302464	51437666	6	51437666	6	51437666	*	S	0.025	-5
chr6:51438103:A:G	A	G	0.7861	0.0049	0.7717	0.8056	0.0121	0.0116	0.298	0	8.692	11	0.6503	440683	39106	401577	chr6	51438103	6	6	51438103	51438103	1	1	0.2139	188524	0.0339	6	51438103	*	rs9296653	R	51302901	rs9296653	A	G	0.7943	0.0148	0.0021	3.9e-12	688612	51302901	51438103	6	51438103	6	51438103	*	R	1.0431	7.04762
chr6:51444675:T:G	T	G	0.9095	0.0076	0.884	0.9249	-0.0024	0.0166	0.8868	0	10.001	11	0.5303	440683	39106	401577	chr6	51444675	6	6	51444675	51444675	1	1	0.0905	79763.6	0.0409	6	51444675	*	rs6919930	K	51309473	rs6919930	T	G	0.91417	0.0117	0.0031	0.0002	690493	51309473	51444675	6	51444675	6	51444675	*	K	-0.144578	3.77419
chr6:51446477:A:G	A	G	0.2001	0.0205	0.1617	0.2352	-0.0003	0.012	0.9824	40.6	18.52	11	0.07028	440683	39106	401577	chr6	51446477	6	6	51446477	51446477	1	1	0.2001	176361	0.0735	6	51446477	*	rs9381966	R	51311275	rs9381966	A	G	0.2175	0.0106	0.0021	2.4e-07	691951	51311275	51446477	6	51446477	6	51446477	*	R	-0.025	5.04762
chr6:51447212:C:T	T	C	0.1874	0.0042	0.1692	0.1987	-0.0171	0.0122	0.1609	20.4	13.825	11	0.2429	440683	39106	401577	chr6	51447212	6	6	51447212	51447212	1	1	0.1874	165168	0.0295	6	51447212	*	rs12194414	Y	51312010	rs12194414	T	C	0.1817	-0.0136	0.0022	1.2e-09	688805	51312010	51447212	6	51447212	6	51447212	*	Y	-1.40164	-6.18182
chr6:51449447:A:C	A	C	0.9064	0.0086	0.8803	0.9213	-0.004	0.0163	0.8076	0	9.999	11	0.5304	440683	39106	401577	chr6	51449447	6	6	51449447	51449447	1	1	0.0936	82495.9	0.041	6	51449447	*	rs9474014	M	51314245	rs9474014	A	C	0.91259	0.0135	0.0031	1.5e-05	690242	51314245	51449447	6	51449447	6	51449447	*	M	-0.245399	4.35484
chr6:51452804:A:G	A	G	0.7008	0.0084	0.6819	0.7369	0.0113	0.0104	0.2763	21.8	14.072	11	0.229	440683	39106	401577	chr6	51452804	6	6	51452804	51452804	1	1	0.2992	263705	0.055	6	51452804	*	rs9367432	R	51317602	rs9367432	A	G	0.6948	0.0082	0.0019	1.3e-05	688307	51317602	51452804	6	51452804	6	51452804	*	R	1.08654	4.31579
chr6:51453336:G:T	T	G	0.577	0.0055	0.5645	0.5899	0.0035	0.0096	0.7131	11.3	12.404	11	0.3341	440683	39106	401577	chr6	51453336	6	6	51453336	51453336	1	1	0.423	372818	0.0254	6	51453336	*	rs4435937	K	51318134	rs4435937	T	G	0.578	0.0081	0.0017	3.1e-06	686643	51318134	51453336	6	51453336	6	51453336	*	K	0.364583	4.76471
chr6:51456505:C:T	T	C	0.1808	0.0048	0.1619	0.1938	-0.0172	0.0124	0.1648	10.7	12.312	11	0.3407	440683	39106	401577	chr6	51456505	6	6	51456505	51456505	1	1	0.1808	159351	0.0319	6	51456505	*	rs3898645	Y	51321303	rs3898645	T	C	0.1789	-0.0131	0.0021	6.2e-10	792586	51321303	51456505	6	51456505	6	51456505	*	Y	-1.3871	-6.2381
chr6:51465958:C:T	T	C	0.5778	0.0057	0.5661	0.5901	0.0041	0.0096	0.6715	12.4	12.552	11	0.3236	440683	39106	401577	chr6	51465958	6	6	51465958	51465958	1	1	0.4222	372113	0.024	6	51465958	*	rs1342622	Y	51330756	rs1342622	T	C	0.5778	0.008	0.0017	5.2e-06	686380	51330756	51465958	6	51465958	6	51465958	*	Y	0.427083	4.70588
chr6:51467364:A:C	A	C	0.9724	0.0044	0.9684	0.9798	-0.0173	0.0296	0.5589	0	9.927	11	0.537	440683	39106	401577	chr6	51467364	6	6	51467364	51467364	1	1	0.0276	24325.7	0.0114	6	51467364	*	rs6928877	M	51332162	rs6928877	A	C	0.98012	0.0299	0.006	6.1e-07	682987	51332162	51467364	6	51467364	6	51467364	*	M	-0.584459	4.98333
chr6:51468625:C:A	A	C	0.0255	0.003	0.0192	0.0324	0.0716	0.0302	0.01791	22.4	14.182	11	0.2231	440683	39106	401577	chr6	51468625	6	6	51468625	51468625	1	1	0.0255	22474.8	0.0132	6	51468625	*	rs6903564	M	51333423	rs6903564	A	C	0.02771	0.0283	0.0052	5.8e-08	690815	51333423	51468625	6	51468625	6	51468625	*	M	2.37086	5.44231
chr6:51469244:G:A	A	G	0.6079	0.0071	0.5919	0.6197	0.0061	0.0098	0.5295	23	14.285	11	0.2176	440683	39106	401577	chr6	51469244	6	6	51469244	51469244	1	1	0.3921	345584	0.0278	6	51469244	*	rs9357696	R	51334042	rs9357696	A	G	0.6045	0.0068	0.0018	0.00013	687130	51334042	51469244	6	51469244	6	51469244	*	R	0.622449	3.77778
chr6:51474248:G:A	A	G	0.0949	0.0085	0.0804	0.1208	-0.0005	0.0162	0.9747	6.5	11.762	11	0.3818	440683	39106	401577	chr6	51474248	6	6	51474248	51474248	1	1	0.0949	83641.6	0.0404	6	51474248	*	rs9463692	R	51339046	rs9463692	A	G	0.08934	-0.0136	0.0031	1.2e-05	686257	51339046	51474248	6	51474248	6	51474248	*	R	-0.0308642	-4.3871
chr6:51474623:A:C	A	C	0.7011	0.0082	0.6832	0.737	0.0115	0.0104	0.269	20.8	13.883	11	0.2395	440683	39106	401577	chr6	51474623	6	6	51474623	51474623	1	1	0.2989	263440	0.0538	6	51474623	*	rs10948615	H	51339421	rs10948615	A	C	0.6963	0.0079	0.0019	2.2e-05	688074	51339421	51474623	6	51474623	6	51474623	*	H	1.10577	4.15789
chr6:51477203:G:C	C	G	0.0258	0.003	0.0195	0.032	0.0675	0.0301	0.02493	22.5	14.194	11	0.2225	440683	39106	401577	chr6	51477203	6	6	51477203	51477203	1	1	0.0258	22739.2	0.0125	6	51477203	*	rs10498784	V	51342001	rs10498784	C	G	0.02771	0.0283	0.0052	5.1e-08	690764	51342001	51477203	6	51477203	6	51477203	*	V	2.24252	5.44231
chr6:51479441:C:T	T	C	0.1773	0.0046	0.1544	0.1912	-0.0174	0.0125	0.163	7.3	11.865	11	0.3739	440683	39106	401577	chr6	51479441	6	6	51479441	51479441	1	1	0.1773	156266	0.0368	6	51479441	*	rs10456148	Y	51344239	rs10456148	T	C	0.1749	-0.0133	0.0023	7.3e-09	689373	51344239	51479441	6	51479441	6	51479441	*	Y	-1.392	-5.78261
chr6:51486558:T:C	T	C	0.9743	0.0029	0.968	0.9806	-0.0678	0.0301	0.02419	23.4	14.362	11	0.2136	440683	39106	401577	chr6	51486558	6	6	51486558	51486558	1	1	0.0257	22651.1	0.0126	6	51486558	*	rs1832931	Y	51351356	rs1832931	T	C	0.97194	-0.029	0.0052	2.3e-08	690998	51351356	51486558	6	51486558	6	51486558	*	Y	-2.25249	-5.57692
chr6:51488298:G:A	A	G	0.0263	0.0028	0.0205	0.0325	0.0661	0.0298	0.02652	17.4	13.321	11	0.2729	440683	39106	401577	chr6	51488298	6	6	51488298	51488298	1	1	0.0263	23179.9	0.012	6	51488298	*	rs10498785	R	51353096	rs10498785	A	G	0.02806	0.0286	0.0052	3.4e-08	690651	51353096	51488298	6	51488298	6	51488298	*	R	2.21812	5.5
chr6:51491284:G:A	A	G	0.0341	0.0044	0.0258	0.0395	0.0106	0.0268	0.6936	12.8	12.61	11	0.3196	440683	39106	401577	chr6	51491284	6	6	51491284	51491284	1	1	0.0341	30054.6	0.0137	6	51491284	*	rs9381973	R	51356082	rs9381973	A	G	0.01935	-0.0298	0.0056	1.4e-07	684801	51356082	51491284	6	51491284	6	51491284	*	R	0.395522	-5.32143
chr6:51494054:T:A	A	T	0.0267	0.003	0.021	0.0319	0.0637	0.0295	0.03106	20.5	13.845	11	0.2417	440683	39106	401577	chr6	51494054	6	6	51494054	51494054	1	1	0.0267	23532.5	0.0109	6	51494054	*	rs6928594	W	51358852	rs6928594	A	T	0.02853	0.0283	0.0051	3.8e-08	691407	51358852	51494054	6	51494054	6	51494054	*	W	2.15932	5.54902
chr6:51494188:C:T	T	C	0.0629	0.0108	0.0388	0.0806	0.0259	0.0199	0.1934	2.9	11.328	11	0.4162	440683	39106	401577	chr6	51494188	6	6	51494188	51494188	1	1	0.0629	55437.9	0.0418	6	51494188	*	rs4355607	Y	51358986	rs4355607	T	C	0.07601	0.0158	0.0033	1.5e-06	678701	51358986	51494188	6	51494188	6	51494188	*	Y	1.30151	4.78788
chr6:51495958:C:T	T	C	0.0283	0.0041	0.0212	0.0319	0.0126	0.0292	0.6666	0	9.207	11	0.6028	440683	39106	401577	chr6	51495958	6	6	51495958	51495958	1	1	0.0283	24942.7	0.0107	6	51495958	*	rs9357697	Y	51360756	rs9357697	T	C	0.01941	-0.0299	0.006	5e-07	686757	51360756	51495958	6	51495958	6	51495958	*	Y	0.431507	-4.98333
chr6:51496450:T:C	T	C	0.9735	0.003	0.9682	0.9793	-0.0618	0.0296	0.03682	19.9	13.74	11	0.2477	440683	39106	401577	chr6	51496450	6	6	51496450	51496450	1	1	0.0265	23356.2	0.0111	6	51496450	*	rs5011490	Y	51361248	rs5011490	T	C	0.97159	-0.0242	0.0048	5.6e-07	791766	51361248	51496450	6	51496450	6	51496450	*	Y	-2.08784	-5.04167
chr6:51497677:G:A	A	G	0.3877	0.0091	0.3673	0.405	-0.0029	0.0097	0.7665	24.2	14.506	11	0.2062	440683	39106	401577	chr6	51497677	6	6	51497677	51497677	1	1	0.3877	341706	0.0377	6	51497677	*	rs4113584	R	51362475	rs4113584	A	G	0.3966	-0.0072	0.0018	3.8e-05	689572	51362475	51497677	6	51497677	6	51497677	*	R	-0.298969	-4
chr6:51497750:C:T	T	C	0.0259	0.0029	0.0197	0.0317	0.0622	0.03	0.03806	28.1	15.302	11	0.1691	440683	39106	401577	chr6	51497750	6	6	51497750	51497750	1	1	0.0259	22827.4	0.012	6	51497750	*	rs10498787	Y	51362548	rs10498787	T	C	0.029	0.0279	0.0052	8.3e-08	690882	51362548	51497750	6	51497750	6	51497750	*	Y	2.07333	5.36538
chr6:51497887:A:G	A	G	0.3665	0.0059	0.3553	0.3779	-0.011	0.0099	0.2634	25	14.667	11	0.1983	440683	39106	401577	chr6	51497887	6	6	51497887	51497887	1	1	0.3665	323021	0.0226	6	51497887	*	rs7765090	R	51362685	rs7765090	A	G	0.3689	-0.0106	0.0018	2.4e-09	689491	51362685	51497887	6	51497887	6	51497887	*	R	-1.11111	-5.88889
chr6:51497930:A:G	A	G	0.392	0.0076	0.3768	0.4066	-0.0042	0.0098	0.6685	17.8	13.382	11	0.2691	440683	39106	401577	chr6	51497930	6	6	51497930	51497930	1	1	0.392	345495	0.0298	6	51497930	*	rs7765234	R	51362728	rs7765234	A	G	0.397	-0.0071	0.0018	5.1e-05	689703	51362728	51497930	6	51497930	6	51497930	*	R	-0.428571	-3.94444
chr6:51498740:C:G	C	G	0.9721	0.0043	0.9684	0.9789	-0.0094	0.0295	0.7506	0	9.758	11	0.5523	440683	39106	401577	chr6	51498740	6	6	51498740	51498740	1	1	0.0279	24590.1	0.0105	6	51498740	*	rs9381974	S	51363538	rs9381974	C	G	0.98071	0.0302	0.006	4.5e-07	686795	51363538	51498740	6	51498740	6	51498740	*	S	-0.318644	5.03333
chr6:51499373:T:C	T	C	0.9023	0.0074	0.8793	0.9179	0.0012	0.016	0.9406	0	10.719	11	0.4671	440683	39106	401577	chr6	51499373	6	6	51499373	51499373	1	1	0.0977	86109.5	0.0386	6	51499373	*	rs4113585	Y	51364171	rs4113585	T	C	0.90564	0.0149	0.003	6e-07	691077	51364171	51499373	6	51499373	6	51499373	*	Y	0.075	4.96667
chr6:51499993:T:C	T	C	0.9743	0.0029	0.9683	0.9806	-0.0676	0.0301	0.02457	22.8	14.251	11	0.2194	440683	39106	401577	chr6	51499993	6	6	51499993	51499993	1	1	0.0257	22651.1	0.0123	6	51499993	*	rs17739359	Y	51364791	rs17739359	T	C	0.97194	-0.0278	0.0052	9e-08	690835	51364791	51499993	6	51499993	6	51499993	*	Y	-2.24585	-5.34615
chr6:51500213:C:T	T	C	0.3752	0.0068	0.366	0.3909	-0.0167	0.0098	0.0892	36.5	17.332	11	0.09842	440683	39106	401577	chr6	51500213	6	6	51500213	51500213	1	1	0.3752	330689	0.0249	6	51500213	*	rs10807424	Y	51365011	rs10807424	T	C	0.3791	-0.0104	0.0018	3.4e-09	689620	51365011	51500213	6	51500213	6	51500213	*	Y	-1.70408	-5.77778
chr6:51501864:T:C	T	C	0.4032	0.0068	0.3926	0.418	-0.0108	0.0097	0.2656	33.5	16.534	11	0.1224	440683	39106	401577	chr6	51501864	6	6	51501864	51501864	1	1	0.4032	355367	0.0254	6	51501864	*	rs4339454	Y	51366662	rs4339454	T	C	0.407	-0.0068	0.0018	0.0001	690198	51366662	51501864	6	51501864	6	51501864	*	Y	-1.1134	-3.77778
chr6:51502507:C:G	C	G	0.9743	0.0029	0.9683	0.9806	-0.067	0.0301	0.02589	23	14.29	11	0.2174	440683	39106	401577	chr6	51502507	6	6	51502507	51502507	1	1	0.0257	22651.1	0.0123	6	51502507	*	rs6927323	S	51367305	rs6927323	C	G	0.97182	-0.0275	0.0052	1.4e-07	689086	51367305	51502507	6	51502507	6	51502507	*	S	-2.22591	-5.28846
chr6:51503346:T:A	A	T	0.5965	0.0068	0.5819	0.6066	0.0106	0.0097	0.2761	32.6	16.314	11	0.1299	440683	39106	401577	chr6	51503346	6	6	51503346	51503346	1	1	0.4035	355631	0.0247	6	51503346	*	rs9395682	W	51368144	rs9395682	A	T	0.5944	0.0068	0.0018	9.9e-05	690408	51368144	51503346	6	51503346	6	51503346	*	W	1.09278	3.77778
chr6:51503891:A:C	A	C	0.4033	0.0065	0.3927	0.4173	-0.0105	0.0097	0.2772	32.1	16.207	11	0.1336	440683	39106	401577	chr6	51503891	6	6	51503891	51503891	1	1	0.4033	355455	0.0246	6	51503891	*	rs6458767	M	51368689	rs6458767	A	C	0.4056	-0.0068	0.0017	8.8e-05	690334	51368689	51503891	6	51503891	6	51503891	*	M	-1.08247	-4
chr6:51505495:A:C	A	C	0.0992	0.0083	0.0791	0.1278	-0.0086	0.0161	0.5954	0	9.756	11	0.5524	440683	39106	401577	chr6	51505495	6	6	51505495	51505495	1	1	0.0992	87431.5	0.0487	6	51505495	*	rs6902578	M	51370293	rs6902578	A	C	0.0922	-0.0174	0.0033	1.5e-07	666121	51370293	51505495	6	51505495	6	51505495	*	M	-0.534161	-5.27273
chr6:51509958:T:C	T	C	0.8107	0.0053	0.7978	0.8284	0.0254	0.0122	0.03679	0.6	11.068	11	0.4376	440683	39106	401577	chr6	51509958	6	6	51509958	51509958	1	1	0.1893	166843	0.0306	6	51509958	*	rs4506043	Y	51374756	rs4506043	T	C	0.8161	0.0119	0.0022	7e-08	689382	51374756	51509958	6	51509958	6	51509958	*	Y	2.08197	5.40909
chr6:51511906:T:C	T	C	0.4033	0.0066	0.3934	0.4181	-0.0109	0.0097	0.2605	32.2	16.214	11	0.1334	440683	39106	401577	chr6	51511906	6	6	51511906	51511906	1	1	0.4033	355455	0.0247	6	51511906	*	rs6930519	Y	51376704	rs6930519	T	C	0.4055	-0.007	0.0017	5.5e-05	690784	51376704	51511906	6	51511906	6	51511906	*	Y	-1.12371	-4.11765
chr6:51515770:C:T	T	C	0.4014	0.0081	0.3865	0.4179	-0.0096	0.0097	0.3221	33.2	16.46	11	0.1249	440683	39106	401577	chr6	51515770	6	6	51515770	51515770	1	1	0.4014	353780	0.0314	6	51515770	*	rs4991038	Y	51380568	rs4991038	T	C	0.407	-0.0069	0.0017	7.3e-05	692513	51380568	51515770	6	51515770	6	51515770	*	Y	-0.989691	-4.05882
chr6:51517599:T:C	T	C	0.902	0.0075	0.8779	0.9176	0.0017	0.016	0.915	0	10.293	11	0.5043	440683	39106	401577	chr6	51517599	6	6	51517599	51517599	1	1	0.098	86373.9	0.0397	6	51517599	*	rs10498788	Y	51382397	rs10498788	T	C	0.90564	0.015	0.003	5.1e-07	691757	51382397	51517599	6	51517599	6	51517599	*	Y	0.10625	5
chr6:51517625:A:G	A	G	0.4053	0.0068	0.3938	0.4194	-0.011	0.0097	0.2547	30.9	15.919	11	0.1442	440683	39106	401577	chr6	51517625	6	6	51517625	51517625	1	1	0.4053	357218	0.0256	6	51517625	*	rs4613808	D	51382423	rs4613808	A	G	0.4069	-0.0068	0.0017	0.0001	692471	51382423	51517625	6	51517625	6	51517625	*	D	-1.13402	-4
chr6:51518798:G:C	C	G	0.4016	0.0082	0.3872	0.4179	-0.0101	0.0097	0.2964	30.6	15.845	11	0.147	440683	39106	401577	chr6	51518798	6	6	51518798	51518798	1	1	0.4016	353957	0.0307	6	51518798	*	rs10948617	S	51383596	rs10948617	C	G	0.4067	-0.0067	0.0017	0.00012	692376	51383596	51518798	6	51518798	6	51518798	*	S	-1.04124	-3.94118
chr6:51518871:T:C	T	C	0.5985	0.0081	0.5821	0.6139	0.0097	0.0097	0.3175	33.4	16.526	11	0.1227	440683	39106	401577	chr6	51518871	6	6	51518871	51518871	1	1	0.4015	353868	0.0318	6	51518871	*	rs10948618	Y	51383669	rs10948618	T	C	0.5933	0.0067	0.0017	0.00011	692471	51383669	51518871	6	51518871	6	51518871	*	Y	1	3.94118
chr6:51519369:T:A	A	T	0.4016	0.0081	0.3872	0.4179	-0.0101	0.0097	0.2957	30.3	15.776	11	0.1496	440683	39106	401577	chr6	51519369	6	6	51519369	51519369	1	1	0.4016	353957	0.0307	6	51519369	*	rs9381981	W	51384167	rs9381981	A	T	0.4067	-0.0067	0.0017	0.00012	692535	51384167	51519369	6	51519369	6	51519369	*	W	-1.04124	-3.94118
chr6:51520013:C:T	T	C	0.4014	0.0081	0.3861	0.4179	-0.0097	0.0097	0.3156	33.5	16.541	11	0.1222	440683	39106	401577	chr6	51520013	6	6	51520013	51520013	1	1	0.4014	353780	0.0318	6	51520013	*	rs4129676	Y	51384811	rs4129676	T	C	0.4067	-0.0068	0.0017	8.6e-05	692559	51384811	51520013	6	51520013	6	51520013	*	Y	-1	-4
chr6:51520211:A:C	A	C	0.5983	0.0082	0.5821	0.6128	0.0101	0.0097	0.2966	30.4	15.794	11	0.149	440683	39106	401577	chr6	51520211	6	6	51520211	51520211	1	1	0.4017	354045	0.0307	6	51520211	*	rs4644046	M	51385009	rs4644046	A	C	0.5918	0.0069	0.0017	3.1e-05	786678	51385009	51520211	6	51520211	6	51520211	*	M	1.04124	4.05882
chr6:51521352:A:G	A	G	0.598	0.008	0.5815	0.6127	0.0103	0.0097	0.2854	30.7	15.873	11	0.1459	440683	39106	401577	chr6	51521352	6	6	51521352	51521352	1	1	0.402	354309	0.0312	6	51521352	*	rs9395687	R	51386150	rs9395687	A	G	0.5933	0.0068	0.0017	8.8e-05	692547	51386150	51521352	6	51521352	6	51521352	*	R	1.06186	4
chr6:51521665:T:C	T	C	0.5985	0.008	0.5821	0.6138	0.0099	0.0097	0.3057	33.6	16.557	11	0.1217	440683	39106	401577	chr6	51521665	6	6	51521665	51521665	1	1	0.4015	353868	0.0317	6	51521665	*	rs9370031	Y	51386463	rs9370031	T	C	0.5933	0.0067	0.0017	0.00012	692574	51386463	51521665	6	51521665	6	51521665	*	Y	1.02062	3.94118
chr6:51521941:A:C	A	C	0.5983	0.0081	0.5821	0.6127	0.0104	0.0097	0.2841	30.3	15.791	11	0.1491	440683	39106	401577	chr6	51521941	6	6	51521941	51521941	1	1	0.4017	354045	0.0306	6	51521941	*	rs9367436	M	51386739	rs9367436	A	C	0.5933	0.0068	0.0017	8.9e-05	692573	51386739	51521941	6	51521941	6	51521941	*	M	1.07216	4
chr6:51525373:A:G	A	G	0.5984	0.0082	0.5821	0.6128	0.01	0.0097	0.3019	31.2	15.991	11	0.1415	440683	39106	401577	chr6	51525373	6	6	51525373	51525373	1	1	0.4016	353957	0.0307	6	51525373	*	rs6916382	R	51390171	rs6916382	A	G	0.5933	0.0068	0.0017	9.8e-05	692391	51390171	51525373	6	51525373	6	51525373	*	R	1.03093	4
chr6:51526200:T:C	T	C	0.8094	0.0052	0.797	0.8263	0.0252	0.0121	0.03759	0	10.564	11	0.4804	440683	39106	401577	chr6	51526200	6	6	51526200	51526200	1	1	0.1906	167988	0.0293	6	51526200	*	rs9370032	Y	51390998	rs9370032	T	C	0.8155	0.0115	0.0022	1.8e-07	690217	51390998	51526200	6	51526200	6	51526200	*	Y	2.08264	5.22727
chr6:51532031:G:C	C	G	0.0258	0.003	0.0193	0.0316	0.0718	0.0301	0.01709	21.2	13.955	11	0.2355	440683	39106	401577	chr6	51532031	6	6	51532031	51532031	1	1	0.0258	22739.2	0.0123	6	51532031	*	rs4615389	S	51396829	rs4615389	C	G	0.02795	0.0278	0.0052	1.1e-07	690154	51396829	51532031	6	51532031	6	51532031	*	S	2.38538	5.34615
chr6:51535155:C:A	A	C	0.8289	0.0067	0.818	0.8412	-0.0147	0.0127	0.2472	0	10.52	11	0.4843	440683	39106	401577	chr6	51535155	6	6	51535155	51535155	1	1	0.1711	150802	0.0232	6	51535155	*	rs4260753	M	51399953	rs4260753	A	C	0.8249	-0.0102	0.0023	6.5e-06	692211	51399953	51535155	6	51535155	6	51535155	*	M	-1.15748	-4.43478
chr6:51537968:G:C	C	G	0.1681	0.0071	0.1569	0.1791	0.0154	0.0127	0.2263	3.8	11.432	11	0.4078	440683	39106	401577	chr6	51537968	6	6	51537968	51537968	1	1	0.1681	148158	0.0222	6	51537968	*	rs7752805	S	51402766	rs7752805	C	G	0.1746	0.0104	0.0022	3.6e-06	691214	51402766	51537968	6	51537968	6	51537968	*	S	1.2126	4.72727
chr6:51540758:C:T	T	C	0.2091	0.0073	0.1909	0.2304	-0.0218	0.0117	0.06236	5.3	11.615	11	0.3933	440683	39106	401577	chr6	51540758	6	6	51540758	51540758	1	1	0.2091	184294	0.0395	6	51540758	*	rs12207656	Y	51405556	rs12207656	T	C	0.2056	-0.008	0.0021	0.00014	689126	51405556	51540758	6	51540758	6	51540758	*	Y	-1.86325	-3.80952
chr6:51542050:A:G	A	G	0.8845	0.0084	0.8655	0.8982	0.0005	0.0148	0.9716	0	5.163	11	0.923	440683	39106	401577	chr6	51542050	6	6	51542050	51542050	1	1	0.1155	101798	0.0327	6	51542050	*	rs17752199	V	51406848	rs17752199	A	G	0.8951	0.0205	0.0028	4.9e-13	689567	51406848	51542050	6	51542050	6	51542050	*	V	0.0337838	7.32143
chr6:51544886:A:T	A	T	0.7911	0.0073	0.77	0.8096	0.0225	0.0117	0.05469	3.1	11.356	11	0.4139	440683	39106	401577	chr6	51544886	6	6	51544886	51544886	1	1	0.2089	184117	0.0396	6	51544886	*	rs12201810	W	51409684	rs12201810	A	T	0.795	0.008	0.0021	0.00015	689081	51409684	51544886	6	51544886	6	51544886	*	W	1.92308	3.80952
chr6:51545119:G:A	A	G	0.2089	0.0072	0.1904	0.23	-0.0226	0.0117	0.05435	3	11.344	11	0.4149	440683	39106	401577	chr6	51545119	6	6	51545119	51545119	1	1	0.2089	184117	0.0396	6	51545119	*	rs12190013	R	51409917	rs12190013	A	G	0.205	-0.008	0.0021	0.00014	689128	51409917	51545119	6	51545119	6	51545119	*	R	-1.93162	-3.80952
chr6:51545525:C:A	A	C	0.0264	0.0028	0.0212	0.0323	0.0793	0.0297	0.007526	3.5	11.401	11	0.4103	440683	39106	401577	chr6	51545525	6	6	51545525	51545525	1	1	0.0264	23268.1	0.0111	6	51545525	*	rs6901180	M	51410323	rs6901180	A	C	0.02789	0.0269	0.0052	2.2e-07	690511	51410323	51545525	6	51545525	6	51545525	*	M	2.67003	5.17308
chr6:51546137:T:C	T	C	0.9736	0.0028	0.9677	0.9788	-0.0782	0.0297	0.008348	1.4	11.151	11	0.4307	440683	39106	401577	chr6	51546137	6	6	51546137	51546137	1	1	0.0264	23268.1	0.0111	6	51546137	*	rs16881571	Y	51410935	rs16881571	T	C	0.97211	-0.0271	0.0052	1.9e-07	690656	51410935	51546137	6	51546137	6	51546137	*	Y	-2.633	-5.21154
chr6:51546328:G:A	A	G	0.0554	0.0119	0.0271	0.0784	0.0369	0.0215	0.08648	0	10.557	11	0.4811	440683	39106	401577	chr6	51546328	6	6	51546328	51546328	1	1	0.0554	48827.7	0.0513	6	51546328	*	rs17666994	R	51411126	rs17666994	A	G	0.07051	0.0151	0.0035	1.4e-05	676274	51411126	51546328	6	51546328	6	51546328	*	R	1.71628	4.31429
chr6:51547544:T:C	T	C	0.791	0.0072	0.77	0.809	0.0227	0.0117	0.05309	4.5	11.513	11	0.4013	440683	39106	401577	chr6	51547544	6	6	51547544	51547544	1	1	0.209	184205	0.039	6	51547544	*	rs12201088	Y	51412342	rs12201088	T	C	0.795	0.0079	0.0021	0.00016	689125	51412342	51547544	6	51547544	6	51547544	*	Y	1.94017	3.7619
chr6:51550006:A:T	A	T	0.7892	0.0064	0.7697	0.8073	0.0221	0.0117	0.05841	14.7	12.898	11	0.3001	440683	39106	401577	chr6	51550006	6	6	51550006	51550006	1	1	0.2108	185792	0.0376	6	51550006	*	rs10948622	W	51414804	rs10948622	A	T	0.7929	0.0081	0.0021	0.00013	689240	51414804	51550006	6	51550006	6	51550006	*	W	1.88889	3.85714
chr6:51550422:G:C	C	G	0.0264	0.0029	0.0212	0.0326	0.0823	0.0297	0.005549	6.7	11.787	11	0.3799	440683	39106	401577	chr6	51550422	6	6	51550422	51550422	1	1	0.0264	23268.1	0.0114	6	51550422	*	rs16881573	S	51415220	rs16881573	C	G	0.02789	0.0271	0.0052	1.9e-07	690885	51415220	51550422	6	51550422	6	51550422	*	S	2.77104	5.21154
chr6:51550652:A:T	A	T	0.7892	0.0064	0.7698	0.8073	0.0219	0.0117	0.06062	14.5	12.859	11	0.3027	440683	39106	401577	chr6	51550652	6	6	51550652	51550652	1	1	0.2108	185792	0.0375	6	51550652	*	rs7449475	W	51415450	rs7449475	A	T	0.7929	0.0075	0.0021	0.00032	689424	51415450	51550652	6	51550652	6	51550652	*	W	1.87179	3.57143
chr6:51551109:T:C	T	C	0.5994	0.0101	0.5737	0.6219	-0.0016	0.0097	0.87	14.2	12.823	11	0.305	440683	39106	401577	chr6	51551109	6	6	51551109	51551109	1	1	0.4006	353075	0.0482	6	51551109	*	rs6927317	Y	51415907	rs6927317	T	C	0.5973	-0.0082	0.0018	3.1e-06	686417	51415907	51551109	6	51551109	6	51551109	*	Y	-0.164948	-4.55556
chr6:51552246:C:T	T	C	0.028	0.0035	0.0218	0.0311	-0.0002	0.0292	0.9933	0	10.088	11	0.5225	440683	39106	401577	chr6	51552246	6	6	51552246	51552246	1	1	0.028	24678.2	0.0093	6	51552246	*	rs2439043	Y	51417044	rs2439043	T	C	0.02122	-0.0285	0.0059	1.2e-06	689936	51417044	51552246	6	51552246	6	51552246	*	Y	-0.00684932	-4.83051
chr6:51552607:A:G	A	G	0.9733	0.0028	0.9674	0.9785	-0.0818	0.0295	0.005624	5.9	11.684	11	0.3879	440683	39106	401577	chr6	51552607	6	6	51552607	51552607	1	1	0.0267	23532.5	0.0111	6	51552607	*	rs16881574	R	51417405	rs16881574	A	G	0.97199	-0.0262	0.0052	4.7e-07	678779	51417405	51552607	6	51552607	6	51552607	*	R	-2.77288	-5.03846
chr6:51553432:G:A	A	G	0.2206	0.0064	0.2007	0.2381	-0.0222	0.0115	0.05349	12.9	12.636	11	0.3178	440683	39106	401577	chr6	51553432	6	6	51553432	51553432	1	1	0.2206	194429	0.0374	6	51553432	*	rs10948623	R	51418230	rs10948623	A	G	0.218	-0.0087	0.0021	2.6e-05	690893	51418230	51553432	6	51553432	6	51553432	*	R	-1.93043	-4.14286
chr6:51556909:T:C	T	C	0.5665	0.0048	0.5552	0.584	0.0044	0.0096	0.6436	25.1	14.68	11	0.1976	440683	39106	401577	chr6	51556909	6	6	51556909	51556909	1	1	0.4335	382072	0.0288	6	51556909	*	rs2439032	Y	51421707	rs2439032	T	C	0.5697	0.0105	0.0017	1.1e-09	689537	51421707	51556909	6	51556909	6	51556909	*	Y	0.458333	6.17647
chr6:51557748:T:A	A	T	0.6105	0.0083	0.5801	0.6283	-0.0013	0.0097	0.8933	15.2	12.969	11	0.2954	440683	39106	401577	chr6	51557748	6	6	51557748	51557748	1	1	0.3895	343292	0.0482	6	51557748	*	rs2439033	W	51422546	rs2439033	A	T	0.6105	-0.0092	0.0018	1.9e-07	688310	51422546	51557748	6	51557748	6	51557748	*	W	-0.134021	-5.11111
chr6:51561694:A:G	A	G	0.7733	0.0045	0.7601	0.7879	0.0206	0.0114	0.06963	3	11.339	11	0.4153	440683	39106	401577	chr6	51561694	6	6	51561694	51561694	1	1	0.2267	199806	0.0278	6	51561694	*	rs12529828	R	51426492	rs12529828	A	G	0.7768	0.0087	0.0021	2.3e-05	692315	51426492	51561694	6	51561694	6	51561694	*	R	1.80702	4.14286
chr6:51564426:G:A	A	G	0.2265	0.0046	0.2121	0.2399	-0.0207	0.0114	0.06835	3.4	11.382	11	0.4119	440683	39106	401577	chr6	51564426	6	6	51564426	51564426	1	1	0.2265	199629	0.0278	6	51564426	*	rs10948624	R	51429224	rs10948624	A	G	0.2232	-0.0087	0.0021	2e-05	692585	51429224	51564426	6	51564426	6	51564426	*	R	-1.81579	-4.14286
chr6:51564639:T:C	T	C	0.9738	0.0029	0.9674	0.9793	-0.0958	0.0298	0.001293	19.1	13.603	11	0.2557	440683	39106	401577	chr6	51564639	6	6	51564639	51564639	1	1	0.0262	23091.8	0.0119	6	51564639	*	rs17667073	Y	51429437	rs17667073	T	C	0.9727	-0.0259	0.0052	6.6e-07	691063	51429437	51564639	6	51564639	6	51564639	*	Y	-3.21477	-4.98077
chr6:51566044:A:G	A	G	0.7735	0.0046	0.76	0.7882	0.0212	0.0114	0.06188	0	10.706	11	0.4682	440683	39106	401577	chr6	51566044	6	6	51566044	51566044	1	1	0.2265	199629	0.0282	6	51566044	*	rs2397047	R	51430842	rs2397047	A	G	0.7857	0.0087	0.0021	3.9e-05	689888	51430842	51566044	6	51566044	6	51566044	*	R	1.85965	4.14286
chr6:51566455:T:G	T	G	0.6147	0.0071	0.5929	0.6288	-0.0017	0.0098	0.8583	14.9	12.922	11	0.2985	440683	39106	401577	chr6	51566455	6	6	51566455	51566455	1	1	0.3853	339590	0.0359	6	51566455	*	rs2397049	K	51431253	rs2397049	T	G	0.6125	-0.0093	0.0018	1.6e-07	688424	51431253	51566455	6	51566455	6	51566455	*	K	-0.173469	-5.16667
chr6:51566472:T:C	T	C	0.7732	0.0046	0.7598	0.7883	0.0208	0.0114	0.06739	0	10.132	11	0.5186	440683	39106	401577	chr6	51566472	6	6	51566472	51566472	1	1	0.2268	199894	0.0285	6	51566472	*	rs10948627	Y	51431270	rs10948627	T	C	0.7754	0.0088	0.0021	2e-05	691690	51431270	51566472	6	51566472	6	51566472	*	Y	1.82456	4.19048
chr6:51566731:T:C	T	C	0.6146	0.0071	0.5929	0.6288	-0.0016	0.0098	0.8715	14.4	12.856	11	0.3028	440683	39106	401577	chr6	51566731	6	6	51566731	51566731	1	1	0.3854	339678	0.0359	6	51566731	*	rs16881581	Y	51431529	rs16881581	T	C	0.6125	-0.0093	0.0018	1.3e-07	688560	51431529	51566731	6	51566731	6	51566731	*	Y	-0.163265	-5.16667
chr6:51568801:C:T	T	C	0.1151	0.0089	0.1005	0.1332	-0.0029	0.0149	0.847	0	4.377	11	0.9576	440683	39106	401577	chr6	51568801	6	6	51568801	51568801	1	1	0.1151	101445	0.0327	6	51568801	*	rs2491422	Y	51433599	rs2491422	T	C	0.1041	-0.0206	0.0028	3.4e-13	690470	51433599	51568801	6	51568801	6	51568801	*	Y	-0.194631	-7.35714
chr6:51569452:C:A	A	C	0.2272	0.0048	0.2116	0.2408	-0.0198	0.0114	0.08107	0	8.655	11	0.6537	440683	39106	401577	chr6	51569452	6	6	51569452	51569452	1	1	0.2272	200246	0.0292	6	51569452	*	rs2397050	M	51434250	rs2397050	A	C	0.2245	-0.0085	0.0021	3.2e-05	690283	51434250	51569452	6	51569452	6	51569452	*	M	-1.73684	-4.04762
chr6:51569681:A:G	A	G	0.7717	0.0047	0.7587	0.786	0.0202	0.0113	0.07489	0	8.777	11	0.6425	440683	39106	401577	chr6	51569681	6	6	51569681	51569681	1	1	0.2283	201216	0.0273	6	51569681	*	rs4997737	R	51434479	rs4997737	A	G	0.7755	0.0086	0.0021	2.9e-05	691554	51434479	51569681	6	51569681	6	51569681	*	R	1.78761	4.09524
chr6:51569776:G:T	T	G	0.2283	0.0047	0.214	0.2413	-0.0202	0.0113	0.07529	0	8.776	11	0.6425	440683	39106	401577	chr6	51569776	6	6	51569776	51569776	1	1	0.2283	201216	0.0273	6	51569776	*	rs9367438	K	51434574	rs9367438	T	G	0.2245	-0.0086	0.0021	2.8e-05	691545	51434574	51569776	6	51569776	6	51569776	*	K	-1.78761	-4.09524
chr6:51569824:G:C	C	G	0.2283	0.0047	0.214	0.2413	-0.0202	0.0113	0.07551	0	8.786	11	0.6416	440683	39106	401577	chr6	51569824	6	6	51569824	51569824	1	1	0.2283	201216	0.0273	6	51569824	*	rs9367439	S	51434622	rs9367439	C	G	0.2245	-0.0087	0.0021	2.4e-05	691530	51434622	51569824	6	51569824	6	51569824	*	S	-1.78761	-4.14286
chr6:51570546:G:A	A	G	0.2282	0.0047	0.2156	0.2413	-0.0202	0.0113	0.07547	0	8.821	11	0.6384	440683	39106	401577	chr6	51570546	6	6	51570546	51570546	1	1	0.2282	201128	0.0257	6	51570546	*	rs2397051	V	51435344	rs2397051	A	G	0.2245	-0.0086	0.0021	2.5e-05	691171	51435344	51570546	6	51570546	6	51570546	*	V	-1.78761	-4.09524
chr6:51570778:T:C	T	C	0.7717	0.0047	0.7586	0.7844	0.0202	0.0113	0.07474	0	8.808	11	0.6396	440683	39106	401577	chr6	51570778	6	6	51570778	51570778	1	1	0.2283	201216	0.0258	6	51570778	*	rs12214769	Y	51435576	rs12214769	T	C	0.7755	0.0086	0.0021	2.6e-05	691530	51435576	51570778	6	51570778	6	51570778	*	Y	1.78761	4.09524
chr6:51572851:G:A	A	G	0.2282	0.0047	0.214	0.2413	-0.0198	0.0113	0.08125	0	8.813	11	0.6391	440683	39106	401577	chr6	51572851	6	6	51572851	51572851	1	1	0.2282	201128	0.0273	6	51572851	*	rs10948628	R	51437649	rs10948628	A	G	0.2245	-0.0086	0.0021	2.6e-05	691426	51437649	51572851	6	51572851	6	51572851	*	R	-1.75221	-4.09524
chr6:51572887:A:C	A	C	0.7717	0.0047	0.7587	0.786	0.0201	0.0113	0.07593	0	8.745	11	0.6454	440683	39106	401577	chr6	51572887	6	6	51572887	51572887	1	1	0.2283	201216	0.0273	6	51572887	*	rs10948629	M	51437685	rs10948629	A	C	0.7755	0.0086	0.0021	3e-05	691425	51437685	51572887	6	51572887	6	51572887	*	M	1.77876	4.09524
chr6:51573046:A:G	A	G	0.7717	0.0047	0.7587	0.7844	0.02	0.0113	0.07842	0	8.833	11	0.6373	440683	39106	401577	chr6	51573046	6	6	51573046	51573046	1	1	0.2283	201216	0.0257	6	51573046	*	rs10948630	R	51437844	rs10948630	A	G	0.7755	0.0085	0.0021	3.3e-05	691394	51437844	51573046	6	51573046	6	51573046	*	R	1.76991	4.04762
chr6:51573811:C:T	T	C	0.1151	0.009	0.1005	0.1333	-0.003	0.0149	0.8399	0	4.369	11	0.9579	440683	39106	401577	chr6	51573811	6	6	51573811	51573811	1	1	0.1151	101445	0.0328	6	51573811	*	rs2439035	Y	51438609	rs2439035	T	C	0.1041	-0.0206	0.0028	3.4e-13	690488	51438609	51573811	6	51573811	6	51573811	*	Y	-0.201342	-7.35714
chr6:51579809:C:T	T	C	0.3845	0.0065	0.3709	0.4049	0.0018	0.0097	0.8569	14	12.784	11	0.3077	440683	39106	401577	chr6	51579809	6	6	51579809	51579809	1	1	0.3845	338885	0.034	6	51579809	*	rs10498789	Y	51444607	rs10498789	T	C	0.3877	0.0093	0.0018	1.6e-07	692209	51444607	51579809	6	51579809	6	51579809	*	Y	0.185567	5.16667
chr6:51580547:A:T	A	T	0.5651	0.0045	0.5535	0.5829	0.0049	0.0096	0.6093	20.4	13.823	11	0.243	440683	39106	401577	chr6	51580547	6	6	51580547	51580547	1	1	0.4349	383306	0.0294	6	51580547	*	rs2495853	W	51445345	rs2495853	A	T	0.569	0.0104	0.0017	1.7e-09	692403	51445345	51580547	6	51580547	6	51580547	*	W	0.510417	6.11765
chr6:51584008:A:T	A	T	0.5655	0.0046	0.5535	0.5829	0.0053	0.0096	0.5776	21.4	13.993	11	0.2334	440683	39106	401577	chr6	51584008	6	6	51584008	51584008	1	1	0.4345	382954	0.0294	6	51584008	*	rs10948634	W	51448806	rs10948634	A	T	0.5692	0.0104	0.0017	1.7e-09	692391	51448806	51584008	6	51584008	6	51584008	*	W	0.552083	6.11765
chr6:51587253:C:A	A	C	0.4353	0.0045	0.4171	0.4465	-0.0046	0.0096	0.628	19.1	13.592	11	0.2564	440683	39106	401577	chr6	51587253	6	6	51587253	51587253	1	1	0.4353	383659	0.0294	6	51587253	*	rs1961821	M	51452051	rs1961821	A	C	0.431	-0.0103	0.0017	2e-09	692312	51452051	51587253	6	51587253	6	51587253	*	M	-0.479167	-6.05882
chr6:51587993:T:C	T	C	0.565	0.0045	0.5535	0.5829	0.005	0.0096	0.6044	20.4	13.828	11	0.2427	440683	39106	401577	chr6	51587993	6	6	51587993	51587993	1	1	0.435	383394	0.0294	6	51587993	*	rs2439036	Y	51452791	rs2439036	T	C	0.5705	0.0104	0.0017	1.8e-09	692380	51452791	51587993	6	51587993	6	51587993	*	Y	0.520833	6.11765
chr6:51589628:G:A	A	G	0.5795	0.0056	0.571	0.5962	0.0123	0.0096	0.1999	24.6	14.592	11	0.2019	440683	39106	401577	chr6	51589628	6	6	51589628	51589628	1	1	0.4205	370614	0.0252	6	51589628	*	rs2579994	R	51454426	rs2579994	A	G	0.5873	0.0143	0.0019	3.4e-14	536428	51454426	51589628	6	51589628	6	51589628	*	R	1.28125	7.52632
chr6:51590533:A:T	A	T	0.7714	0.0046	0.7586	0.7859	0.02	0.0113	0.07789	0	9.041	11	0.6181	440683	39106	401577	chr6	51590533	6	6	51590533	51590533	1	1	0.2286	201480	0.0273	6	51590533	*	rs12211863	W	51455331	rs12211863	A	T	0.7751	0.0086	0.002	2.8e-05	686169	51455331	51590533	6	51590533	6	51590533	*	W	1.76991	4.3
chr6:51592016:T:C	T	C	0.4376	0.0045	0.4187	0.448	-0.0051	0.0096	0.5948	23	14.287	11	0.2175	440683	39106	401577	chr6	51592016	6	6	51592016	51592016	1	1	0.4376	385686	0.0293	6	51592016	*	rs2152460	Y	51456814	rs2152460	T	C	0.4304	-0.0103	0.0017	2.1e-09	692358	51456814	51592016	6	51592016	6	51592016	*	Y	-0.53125	-6.05882
chr6:51593999:T:C	T	C	0.4376	0.0045	0.4186	0.4479	-0.0051	0.0096	0.5916	22.9	14.275	11	0.2182	440683	39106	401577	chr6	51593999	6	6	51593999	51593999	1	1	0.4376	385686	0.0293	6	51593999	*	rs9381990	Y	51458797	rs9381990	T	C	0.431	-0.0104	0.0017	2e-09	692358	51458797	51593999	6	51593999	6	51593999	*	Y	-0.53125	-6.11765
chr6:51594979:A:G	A	G	0.1173	0.0098	0.0996	0.1422	-0.0026	0.0149	0.8641	0	5.231	11	0.9195	440683	39106	401577	chr6	51594979	6	6	51594979	51594979	1	1	0.1173	103384	0.0426	6	51594979	*	rs2149576	R	51459777	rs2149576	A	G	0.1038	-0.0208	0.0028	1.6e-13	692561	51459777	51594979	6	51594979	6	51594979	*	R	-0.174497	-7.42857
chr6:51595356:T:G	T	G	0.1167	0.009	0.0996	0.1432	-0.0026	0.0149	0.8627	0	5.263	11	0.9178	440683	39106	401577	chr6	51595356	6	6	51595356	51595356	1	1	0.1167	102855	0.0436	6	51595356	*	rs2579989	K	51460154	rs2579989	T	G	0.1039	-0.021	0.0028	1.1e-13	689602	51460154	51595356	6	51595356	6	51595356	*	K	-0.174497	-7.5
chr6:51596421:T:G	T	G	0.4372	0.0047	0.4187	0.4479	-0.0055	0.0096	0.5649	25.1	14.69	11	0.1972	440683	39106	401577	chr6	51596421	6	6	51596421	51596421	1	1	0.4372	385333	0.0292	6	51596421	*	rs2784239	K	51461219	rs2784239	T	G	0.4307	-0.0112	0.0019	2.8e-09	529225	51461219	51596421	6	51596421	6	51596421	*	K	-0.572917	-5.89474
chr6:51596642:C:T	T	C	0.5625	0.0044	0.5528	0.5824	0.0049	0.0096	0.6081	23.7	14.424	11	0.2104	440683	39106	401577	chr6	51596642	6	6	51596642	51596642	1	1	0.4375	385598	0.0296	6	51596642	*	rs9296657	Y	51461440	rs9296657	T	C	0.5688	0.0104	0.0017	1.9e-09	692352	51461440	51596642	6	51596642	6	51596642	*	Y	0.510417	6.11765
chr6:51596823:C:T	T	C	0.883	0.0098	0.8568	0.9004	0.0024	0.0149	0.8729	0	5.313	11	0.915	440683	39106	401577	chr6	51596823	6	6	51596823	51596823	1	1	0.117	103120	0.0436	6	51596823	*	rs2784241	Y	51461621	rs2784241	T	C	0.8962	0.0201	0.0031	7.3e-11	529166	51461621	51596823	6	51596823	6	51596823	*	Y	0.161074	6.48387
chr6:51597610:T:A	A	T	0.5628	0.0047	0.552	0.5813	0.0055	0.0096	0.5648	24.9	14.653	11	0.1989	440683	39106	401577	chr6	51597610	6	6	51597610	51597610	1	1	0.4372	385333	0.0293	6	51597610	*	rs2579987	D	51462408	rs2579987	A	T	0.5745	0.0104	0.0017	2e-09	692360	51462408	51597610	6	51597610	6	51597610	*	D	0.572917	6.11765
chr6:51597802:G:A	A	G	0.2287	0.0046	0.2141	0.2415	-0.0201	0.0113	0.07639	0	9.327	11	0.5918	440683	39106	401577	chr6	51597802	6	6	51597802	51597802	1	1	0.2287	201568	0.0274	6	51597802	*	rs6928041	R	51462600	rs6928041	A	G	0.2249	-0.0084	0.002	3.8e-05	692014	51462600	51597802	6	51597802	6	51597802	*	R	-1.77876	-4.2
chr6:51600721:T:C	T	C	0.4371	0.0047	0.4184	0.448	-0.0058	0.0096	0.5483	23.5	14.373	11	0.213	440683	39106	401577	chr6	51600721	6	6	51600721	51600721	1	1	0.4371	385245	0.0296	6	51600721	*	rs2771008	Y	51465519	rs2771008	T	C	0.4308	-0.0104	0.0017	1.8e-09	691663	51465519	51600721	6	51600721	6	51600721	*	Y	-0.604167	-6.11765
chr6:51601034:T:C	T	C	0.4357	0.0049	0.4173	0.4471	-0.0056	0.0096	0.5555	23.3	14.344	11	0.2145	440683	39106	401577	chr6	51601034	6	6	51601034	51601034	1	1	0.4357	384011	0.0298	6	51601034	*	rs2771009	Y	51465832	rs2771009	T	C	0.4308	-0.0104	0.0017	1.7e-09	691338	51465832	51601034	6	51601034	6	51601034	*	Y	-0.583333	-6.11765
chr6:51601354:C:A	A	C	0.8667	0.0078	0.8446	0.8837	-0.0131	0.014	0.3502	0	7.893	11	0.7229	440683	39106	401577	chr6	51601354	6	6	51601354	51601354	1	1	0.1333	117486	0.0391	6	51601354	*	rs6458774	M	51466152	rs6458774	A	C	0.8748	0.0116	0.0026	9.9e-06	691803	51466152	51601354	6	51601354	6	51601354	*	M	-0.935714	4.46154
chr6:51601749:G:A	A	G	0.2287	0.0046	0.2141	0.2415	-0.0199	0.0113	0.07856	0	9.25	11	0.5989	440683	39106	401577	chr6	51601749	6	6	51601749	51601749	1	1	0.2287	201568	0.0274	6	51601749	*	rs10948636	R	51466547	rs10948636	A	G	0.2249	-0.0084	0.0021	4.2e-05	691193	51466547	51601749	6	51601749	6	51601749	*	R	-1.76106	-4
chr6:51602585:G:A	A	G	0.5626	0.0046	0.5521	0.5816	0.0052	0.0096	0.5856	22.2	14.133	11	0.2257	440683	39106	401577	chr6	51602585	6	6	51602585	51602585	1	1	0.4374	385509	0.0295	6	51602585	*	rs6925776	R	51467383	rs6925776	A	G	0.5689	0.0105	0.0017	1.4e-09	690987	51467383	51602585	6	51602585	6	51602585	*	R	0.541667	6.17647
chr6:51603246:A:G	A	G	0.4378	0.0046	0.4179	0.4478	-0.0051	0.0096	0.5974	21.1	13.945	11	0.2361	440683	39106	401577	chr6	51603246	6	6	51603246	51603246	1	1	0.4378	385862	0.0299	6	51603246	*	rs6930919	R	51468044	rs6930919	A	G	0.4311	-0.0105	0.0017	1.4e-09	690874	51468044	51603246	6	51603246	6	51603246	*	R	-0.53125	-6.17647
chr6:51603341:T:C	T	C	0.4209	0.0057	0.4041	0.4291	-0.0121	0.0096	0.2072	21.2	13.96	11	0.2352	440683	39106	401577	chr6	51603341	6	6	51603341	51603341	1	1	0.4209	370967	0.025	6	51603341	*	rs2784187	Y	51468139	rs2784187	T	C	0.4128	-0.0135	0.0017	1.1e-14	690822	51468139	51603341	6	51603341	6	51603341	*	Y	-1.26042	-7.94118
chr6:51604423:T:C	T	C	0.4381	0.0045	0.4189	0.4481	-0.0046	0.0096	0.6286	18.3	13.461	11	0.2643	440683	39106	401577	chr6	51604423	6	6	51604423	51604423	1	1	0.4381	386126	0.0292	6	51604423	*	rs1108202	Y	51469221	rs1108202	T	C	0.4311	-0.0104	0.0017	1.6e-09	690717	51469221	51604423	6	51604423	6	51604423	*	Y	-0.479167	-6.11765
chr6:51607460:T:G	T	G	0.7711	0.0045	0.7584	0.7858	0.0196	0.0113	0.08384	0	9.255	11	0.5984	440683	39106	401577	chr6	51607460	6	6	51607460	51607460	1	1	0.2289	201745	0.0274	6	51607460	*	rs9381993	D	51472258	rs9381993	T	G	0.775	0.0083	0.0021	5.7e-05	690627	51472258	51607460	6	51607460	6	51607460	*	D	1.73451	3.95238
chr6:51611037:T:C	T	C	0.4098	0.0066	0.3924	0.4186	-0.012	0.0097	0.2141	21.5	14.009	11	0.2325	440683	39106	401577	chr6	51611037	6	6	51611037	51611037	1	1	0.4098	361184	0.0262	6	51611037	*	rs2784191	Y	51475835	rs2784191	T	C	0.3985	-0.0134	0.0018	2.4e-14	689616	51475835	51611037	6	51611037	6	51611037	*	Y	-1.23711	-7.44444
chr6:51612524:C:T	T	C	0.8829	0.0096	0.8567	0.9011	0.0014	0.0149	0.924	0	4.809	11	0.9401	440683	39106	401577	chr6	51612524	6	6	51612524	51612524	1	1	0.1171	103208	0.0444	6	51612524	*	rs2579998	Y	51477322	rs2579998	T	C	0.8954	0.0211	0.0028	1.2e-13	691288	51477322	51612524	6	51612524	6	51612524	*	Y	0.0939597	7.53571
chr6:51615688:G:T	T	G	0.6007	0.0109	0.5879	0.6219	0.0025	0.0097	0.7949	14.6	12.888	11	0.3007	440683	39106	401577	chr6	51615688	6	6	51615688	51615688	1	1	0.3993	351929	0.034	6	51615688	*	rs2784198	B	51480486	rs2784198	T	G	0.6165	0.0105	0.0018	9.9e-09	635268	51480486	51615688	6	51615688	6	51615688	*	B	0.257732	5.83333
chr6:51619163:T:C	T	C	0.4538	0.0063	0.4379	0.4638	-0.0005	0.0095	0.9564	27.4	15.148	11	0.1758	440683	39106	401577	chr6	51619163	6	6	51619163	51619163	1	1	0.4538	399964	0.0259	6	51619163	*	rs9381994	Y	51483961	rs9381994	T	C	0.4435	-0.0095	0.0018	7.7e-08	643523	51483961	51619163	6	51619163	6	51619163	*	Y	-0.0526316	-5.27778
chr6:51622380:A:G	A	G	0.9739	0.0028	0.9672	0.9791	-0.0922	0.0298	0.001979	24.2	14.519	11	0.2056	440683	39106	401577	chr6	51622380	6	6	51622380	51622380	1	1	0.0261	23003.7	0.0119	6	51622380	*	rs1414505	R	51487178	rs1414505	A	G	0.97293	-0.0246	0.0052	2.6e-06	678756	51487178	51622380	6	51622380	6	51622380	*	R	-3.09396	-4.73077
chr6:51624266:G:A	A	G	0.0264	0.0029	0.0214	0.0337	0.0962	0.0296	0.001163	12.8	12.611	11	0.3195	440683	39106	401577	chr6	51624266	6	6	51624266	51624266	1	1	0.0264	23268.1	0.0123	6	51624266	*	rs2771013	R	51489064	rs2771013	A	G	0.03204	0.0245	0.0052	2.1e-06	690607	51489064	51624266	6	51624266	6	51624266	*	R	3.25	4.71154
chr6:51625150:G:C	C	G	0.2868	0.0102	0.266	0.3007	-0.0128	0.0105	0.2227	21.6	14.038	11	0.2309	440683	39106	401577	chr6	51625150	6	6	51625150	51625150	1	1	0.2868	252776	0.0347	6	51625150	*	rs9296658	S	51489948	rs9296658	C	G	0.2699	-0.0091	0.0019	2.9e-06	688405	51489948	51625150	6	51625150	6	51625150	*	S	-1.21905	-4.78947
chr6:51626230:T:C	T	C	0.9738	0.0029	0.9663	0.9789	-0.0958	0.0297	0.001274	17.3	13.294	11	0.2746	440683	39106	401577	chr6	51626230	6	6	51626230	51626230	1	1	0.0262	23091.8	0.0126	6	51626230	*	rs2661484	Y	51491028	rs2661484	T	C	0.97281	-0.0242	0.0052	2.8e-06	690684	51491028	51626230	6	51626230	6	51626230	*	Y	-3.22559	-4.65385
chr6:51626278:T:C	T	C	0.9738	0.0029	0.9663	0.9789	-0.0958	0.0297	0.001277	17.3	13.294	11	0.2746	440683	39106	401577	chr6	51626278	6	6	51626278	51626278	1	1	0.0262	23091.8	0.0126	6	51626278	*	rs2580001	Y	51491076	rs2580001	T	C	0.97281	-0.0241	0.0052	3.1e-06	690684	51491076	51626278	6	51626278	6	51626278	*	Y	-3.22559	-4.63462
chr6:51626758:C:G	C	G	0.9738	0.0029	0.9665	0.9789	-0.0952	0.0297	0.001378	18.2	13.453	11	0.2648	440683	39106	401577	chr6	51626758	6	6	51626758	51626758	1	1	0.0262	23091.8	0.0124	6	51626758	*	rs2784203	S	51491556	rs2784203	C	G	0.97281	-0.0238	0.0052	4.9e-06	678974	51491556	51626758	6	51626758	6	51626758	*	S	-3.20539	-4.57692
chr6:51627068:A:T	A	T	0.9738	0.0029	0.9665	0.9789	-0.0953	0.0297	0.001356	18.7	13.526	11	0.2603	440683	39106	401577	chr6	51627068	6	6	51627068	51627068	1	1	0.0262	23091.8	0.0124	6	51627068	*	rs2661488	W	51491866	rs2661488	A	T	0.97194	-0.0238	0.0053	8.7e-06	628956	51491866	51627068	6	51627068	6	51627068	*	W	-3.20875	-4.49057
chr6:51627086:T:C	T	C	0.4572	0.0072	0.4389	0.4685	0.0006	0.0095	0.9523	34.2	16.715	11	0.1166	440683	39106	401577	chr6	51627086	6	6	51627086	51627086	1	1	0.4572	402961	0.0296	6	51627086	*	rs4715227	Y	51491884	rs4715227	T	C	0.4432	-0.0095	0.0017	3.5e-08	687777	51491884	51627086	6	51627086	6	51627086	*	Y	0.0631579	-5.58824
chr6:51627335:A:G	A	G	0.9738	0.0029	0.9665	0.9789	-0.0948	0.0297	0.001433	18.6	13.508	11	0.2614	440683	39106	401577	chr6	51627335	6	6	51627335	51627335	1	1	0.0262	23091.8	0.0124	6	51627335	*	rs2784204	R	51492133	rs2784204	A	G	0.97281	-0.0236	0.0052	5.6e-06	678947	51492133	51627335	6	51627335	6	51627335	*	R	-3.19192	-4.53846
chr6:51627488:T:C	T	C	0.9738	0.0029	0.9665	0.9789	-0.0948	0.0297	0.001432	18.6	13.509	11	0.2614	440683	39106	401577	chr6	51627488	6	6	51627488	51627488	1	1	0.0262	23091.8	0.0124	6	51627488	*	rs2225241	Y	51492286	rs2225241	T	C	0.97281	-0.0237	0.0052	4.6e-06	690688	51492286	51627488	6	51627488	6	51627488	*	Y	-3.19192	-4.55769
chr6:51627807:T:C	T	C	0.9738	0.0029	0.9665	0.9789	-0.0947	0.0297	0.001453	18.6	13.513	11	0.2611	440683	39106	401577	chr6	51627807	6	6	51627807	51627807	1	1	0.0262	23091.8	0.0124	6	51627807	*	rs2771016	Y	51492605	rs2771016	T	C	0.97281	-0.0237	0.0052	4.2e-06	690534	51492605	51627807	6	51627807	6	51627807	*	Y	-3.18855	-4.55769
chr6:51630092:T:G	T	G	0.7597	0.0065	0.7424	0.7737	0.0201	0.0111	0.07167	7.8	11.932	11	0.3688	440683	39106	401577	chr6	51630092	6	6	51630092	51630092	1	1	0.2403	211792	0.0313	6	51630092	*	rs10948638	K	51494890	rs10948638	T	G	0.7671	0.0072	0.002	0.00043	687719	51494890	51630092	6	51630092	6	51630092	*	K	1.81081	3.6
chr6:51630715:T:C	T	C	0.9738	0.0029	0.9665	0.9789	-0.0945	0.0298	0.001495	18.5	13.502	11	0.2618	440683	39106	401577	chr6	51630715	6	6	51630715	51630715	1	1	0.0262	23091.8	0.0124	6	51630715	*	rs2661497	Y	51495513	rs2661497	T	C	0.97281	-0.0238	0.0052	4.2e-06	690689	51495513	51630715	6	51630715	6	51630715	*	Y	-3.17114	-4.57692
chr6:51630764:A:G	A	G	0.9738	0.0029	0.9665	0.9789	-0.0944	0.0298	0.001526	18.3	13.46	11	0.2643	440683	39106	401577	chr6	51630764	6	6	51630764	51630764	1	1	0.0262	23091.8	0.0124	6	51630764	*	rs2784209	R	51495562	rs2784209	A	G	0.97281	-0.0238	0.0052	4.8e-06	678946	51495562	51630764	6	51630764	6	51630764	*	R	-3.16779	-4.57692
chr6:51630897:A:C	A	C	0.9738	0.0029	0.9665	0.9789	-0.0945	0.0298	0.001496	18.6	13.514	11	0.2611	440683	39106	401577	chr6	51630897	6	6	51630897	51630897	1	1	0.0262	23091.8	0.0124	6	51630897	*	rs2784210	M	51495695	rs2784210	A	C	0.97281	-0.0237	0.0052	5.3e-06	678949	51495695	51630897	6	51630897	6	51630897	*	M	-3.17114	-4.55769
chr6:51631798:G:A	A	G	0.0262	0.0029	0.0211	0.0335	0.0944	0.0298	0.001514	18.6	13.505	11	0.2616	440683	39106	401577	chr6	51631798	6	6	51631798	51631798	1	1	0.0262	23091.8	0.0124	6	51631798	*	rs1702802	R	51496596	rs1702802	A	G	0.02719	0.0237	0.0052	4.5e-06	690687	51496596	51631798	6	51631798	6	51631798	*	R	3.16779	4.55769
chr6:51634421:A:G	A	G	0.9738	0.0029	0.9665	0.9789	-0.095	0.0298	0.001411	18.9	13.56	11	0.2583	440683	39106	401577	chr6	51634421	6	6	51634421	51634421	1	1	0.0262	23091.8	0.0124	6	51634421	*	rs2784217	R	51499219	rs2784217	A	G	0.97281	-0.0237	0.0052	5.3e-06	678874	51499219	51634421	6	51634421	6	51634421	*	R	-3.18792	-4.55769
chr6:51634685:C:A	A	C	0.0262	0.0029	0.0211	0.0335	0.0944	0.0298	0.001516	18.6	13.509	11	0.2614	440683	39106	401577	chr6	51634685	6	6	51634685	51634685	1	1	0.0262	23091.8	0.0124	6	51634685	*	rs2580023	M	51499483	rs2580023	A	C	0.02719	0.0239	0.0053	7e-06	637123	51499483	51634685	6	51634685	6	51634685	*	M	3.16779	4.50943
chr6:51636714:C:A	A	C	0.0262	0.0029	0.0209	0.0335	0.0931	0.0298	0.001773	18.6	13.512	11	0.2612	440683	39106	401577	chr6	51636714	6	6	51636714	51636714	1	1	0.0262	23091.8	0.0126	6	51636714	*	rs2784220	M	51501512	rs2784220	A	C	0.02719	0.0237	0.0052	4.8e-06	690687	51501512	51636714	6	51636714	6	51636714	*	M	3.12416	4.55769
chr6:51636739:G:A	A	G	0.0262	0.0029	0.0209	0.0335	0.0925	0.0298	0.001884	19.4	13.644	11	0.2533	440683	39106	401577	chr6	51636739	6	6	51636739	51636739	1	1	0.0262	23091.8	0.0126	6	51636739	*	rs2784221	R	51501537	rs2784221	A	G	0.0273	0.0233	0.0052	6.8e-06	690569	51501537	51636739	6	51636739	6	51636739	*	R	3.10403	4.48077
chr6:51637474:G:A	A	G	0.0262	0.0029	0.0209	0.0335	0.093	0.0298	0.001779	18.6	13.52	11	0.2607	440683	39106	401577	chr6	51637474	6	6	51637474	51637474	1	1	0.0262	23091.8	0.0126	6	51637474	*	rs2784223	V	51502272	rs2784223	A	G	0.02719	0.0236	0.0052	4.9e-06	690687	51502272	51637474	6	51637474	6	51637474	*	V	3.12081	4.53846
chr6:51638245:T:C	T	C	0.9738	0.0029	0.9665	0.9791	-0.0931	0.0298	0.001771	18.6	13.51	11	0.2613	440683	39106	401577	chr6	51638245	6	6	51638245	51638245	1	1	0.0262	23091.8	0.0126	6	51638245	*	rs1414507	Y	51503043	rs1414507	T	C	0.97281	-0.0238	0.0052	4.4e-06	690685	51503043	51638245	6	51638245	6	51638245	*	Y	-3.12416	-4.57692
chr6:51639809:T:C	T	C	0.9738	0.0029	0.9665	0.9791	-0.0934	0.0298	0.001704	18.2	13.448	11	0.2651	440683	39106	401577	chr6	51639809	6	6	51639809	51639809	1	1	0.0262	23091.8	0.0126	6	51639809	*	rs2580018	B	51504607	rs2580018	T	C	0.97281	-0.0238	0.0052	4e-06	690675	51504607	51639809	6	51639809	6	51639809	*	B	-3.13423	-4.57692
chr6:51640064:T:C	T	C	0.9738	0.0029	0.9665	0.9791	-0.0934	0.0298	0.001712	18.1	13.438	11	0.2657	440683	39106	401577	chr6	51640064	6	6	51640064	51640064	1	1	0.0262	23091.8	0.0126	6	51640064	*	rs2580017	Y	51504862	rs2580017	T	C	0.96796	-0.0215	0.0056	0.00011	652416	51504862	51640064	6	51640064	6	51640064	*	Y	-3.13423	-3.83929
chr6:51640223:T:C	T	C	0.9738	0.0029	0.9665	0.9791	-0.0934	0.0298	0.001713	18.2	13.442	11	0.2654	440683	39106	401577	chr6	51640223	6	6	51640223	51640223	1	1	0.0262	23091.8	0.0126	6	51640223	*	rs2661506	Y	51505021	rs2661506	T	C	0.97281	-0.0216	0.0056	0.0001	652416	51505021	51640223	6	51640223	6	51640223	*	Y	-3.13423	-3.85714
chr6:51640457:T:C	T	C	0.9738	0.0029	0.9665	0.9791	-0.0933	0.0298	0.001716	18.1	13.439	11	0.2656	440683	39106	401577	chr6	51640457	6	6	51640457	51640457	1	1	0.0262	23091.8	0.0126	6	51640457	*	rs1819566	Y	51505255	rs1819566	T	C	0.97281	-0.0237	0.0052	4.1e-06	690688	51505255	51640457	6	51640457	6	51640457	*	Y	-3.13087	-4.55769
chr6:51640519:A:G	A	G	0.9738	0.0029	0.9665	0.9791	-0.0934	0.0298	0.001713	18.2	13.44	11	0.2656	440683	39106	401577	chr6	51640519	6	6	51640519	51640519	1	1	0.0262	23091.8	0.0126	6	51640519	*	rs1819565	R	51505317	rs1819565	A	G	0.97258	-0.0229	0.0051	7.6e-06	679215	51505317	51640519	6	51640519	6	51640519	*	R	-3.13423	-4.4902
chr6:51640539:T:A	A	T	0.0262	0.0029	0.0209	0.0335	0.0933	0.0298	0.001716	18.1	13.439	11	0.2656	440683	39106	401577	chr6	51640539	6	6	51640539	51640539	1	1	0.0262	23091.8	0.0126	6	51640539	*	rs1819564	W	51505337	rs1819564	A	T	0.02719	0.0215	0.0056	0.00011	652416	51505337	51640539	6	51640539	6	51640539	*	W	3.13087	3.83929
chr6:51642232:C:G	C	G	0.0789	0.0068	0.0644	0.1028	0.0087	0.0179	0.6259	0	9.646	11	0.5625	440683	39106	401577	chr6	51642232	6	6	51642232	51642232	1	1	0.0789	69539.8	0.0384	6	51642232	*	rs2784230	S	51507030	rs2784230	C	G	0.07145	-0.0207	0.0033	6.2e-10	688826	51507030	51642232	6	51642232	6	51642232	*	S	0.486034	-6.27273
chr6:51643213:T:G	T	G	0.6471	0.0053	0.6369	0.6652	0.0122	0.0099	0.2205	23	14.281	11	0.2179	440683	39106	401577	chr6	51643213	6	6	51643213	51643213	1	1	0.3529	311034	0.0283	6	51643213	*	rs12192780	K	51508011	rs12192780	T	G	0.6562	0.0071	0.0018	7.2e-05	687524	51508011	51643213	6	51643213	6	51643213	*	K	1.23232	3.94444
chr6:51643511:C:G	C	G	0.9738	0.0029	0.9664	0.9791	-0.0931	0.0298	0.001768	17.8	13.381	11	0.2692	440683	39106	401577	chr6	51643511	6	6	51643511	51643511	1	1	0.0262	23091.8	0.0127	6	51643511	*	rs606875	S	51508309	rs606875	C	G	0.97281	-0.0235	0.0052	6.3e-06	678909	51508309	51643511	6	51643511	6	51643511	*	S	-3.12416	-4.51923
chr6:51648703:G:A	A	G	0.9211	0.0074	0.8961	0.9358	-0.0071	0.0178	0.6906	0	10.341	11	0.5	440683	39106	401577	chr6	51648703	6	6	51648703	51648703	1	1	0.0789	69539.8	0.0397	6	51648703	*	rs2784233	R	51513501	rs2784233	A	G	0.9285	0.02	0.0032	3.9e-10	789398	51513501	51648703	6	51648703	6	51648703	*	R	-0.398876	6.25
chr6:51649407:T:C	T	C	0.8097	0.0054	0.8019	0.8198	-0.0062	0.0121	0.6089	0	10.726	11	0.4665	440683	39106	401577	chr6	51649407	6	6	51649407	51649407	1	1	0.1903	167724	0.0179	6	51649407	*	rs12661009	Y	51514205	rs12661009	T	C	0.804	-0.0092	0.0022	2.7e-05	688276	51514205	51649407	6	51649407	6	51649407	*	Y	-0.512397	-4.18182
chr6:51649810:T:C	T	C	0.1668	0.0053	0.1512	0.1741	0.0242	0.0128	0.05789	10.9	12.351	11	0.3379	440683	39106	401577	chr6	51649810	6	6	51649810	51649810	1	1	0.1668	147012	0.0229	6	51649810	*	rs624699	Y	51514608	rs624699	T	C	0.1589	-0.0098	0.0024	4.4e-05	682946	51514608	51649810	6	51649810	6	51649810	*	Y	1.89062	-4.08333
chr6:51652160:T:C	T	C	0.9334	0.0105	0.9173	0.9528	-0.0321	0.0193	0.09601	0	8.873	11	0.6336	440683	39106	401577	chr6	51652160	6	6	51652160	51652160	1	1	0.0666	58699	0.0355	6	51652160	*	rs2580006	Y	51516958	rs2580006	T	C	0.92113	-0.0158	0.0032	7.8e-07	687213	51516958	51652160	6	51652160	6	51652160	*	Y	-1.66321	-4.9375
chr6:51653523:T:G	T	G	0.9324	0.0102	0.917	0.9507	-0.0314	0.0192	0.1014	0	9.58	11	0.5685	440683	39106	401577	chr6	51653523	6	6	51653523	51653523	1	1	0.0676	59580.3	0.0337	6	51653523	*	rs2244111	K	51518321	rs2244111	T	G	0.92043	-0.0157	0.0032	8.5e-07	687130	51518321	51653523	6	51653523	6	51653523	*	K	-1.63542	-4.90625
chr6:51675264:T:A	A	T	0.0668	0.0105	0.0474	0.0829	0.033	0.0193	0.08654	0	8.694	11	0.6502	440683	39106	401577	chr6	51675264	6	6	51675264	51675264	1	1	0.0668	58875.2	0.0355	6	51675264	*	rs2661496	W	51540062	rs2661496	A	T	0.07899	0.0161	0.0032	4.4e-07	687877	51540062	51675264	6	51675264	6	51675264	*	W	1.70984	5.03125
chr6:51685114:G:A	A	G	0.0695	0.0091	0.0544	0.0845	0.0334	0.0188	0.07544	0	9.48	11	0.5777	440683	39106	401577	chr6	51685114	6	6	51685114	51685114	1	1	0.0695	61254.9	0.0301	6	51685114	*	rs2766122	R	51549912	rs2766122	A	G	0.08127	0.0154	0.0031	9e-07	689085	51549912	51685114	6	51685114	6	51685114	*	R	1.7766	4.96774
chr6:51693491:G:A	A	G	0.2211	0.0117	0.1992	0.2447	-0.0129	0.0115	0.2629	0	10.907	11	0.4511	440683	39106	401577	chr6	51693491	6	6	51693491	51693491	1	1	0.2211	194870	0.0455	6	51693491	*	rs12203695	R	51558289	rs12203695	A	G	0.2171	-0.0099	0.0021	2.6e-06	692358	51558289	51693491	6	51693491	6	51693491	*	R	-1.12174	-4.71429
chr6:51705663:A:G	A	G	0.3169	0.0165	0.2894	0.3435	0.0066	0.0103	0.5241	0	6.443	11	0.8422	440683	39106	401577	chr6	51705663	6	6	51705663	51705663	1	1	0.3169	279305	0.0541	6	51705663	*	rs2766124	R	51570461	rs2766124	A	G	0.299	-0.007	0.0019	0.00028	682664	51570461	51705663	6	51705663	6	51705663	*	R	0.640777	-3.68421
chr6:51707717:G:A	A	G	0.3077	0.0106	0.2851	0.3301	-0.0029	0.0103	0.7753	56.4	25.244	11	0.008394	440683	39106	401577	chr6	51707717	6	6	51707717	51707717	1	1	0.3077	271196	0.045	6	51707717	*	rs9395707	R	51572515	rs9395707	A	G	0.3174	0.0084	0.0019	5.3e-06	684133	51572515	51707717	6	51707717	6	51707717	*	R	-0.281553	4.42105
chr6:51709550:T:C	T	C	0.4641	0.0085	0.455	0.4905	0.002	0.0096	0.8347	26.6	14.993	11	0.1828	440683	39106	401577	chr6	51709550	6	6	51709550	51709550	1	1	0.4641	409042	0.0355	6	51709550	*	rs7751077	Y	51574348	rs7751077	T	C	0.4627	-0.0076	0.0017	1.1e-05	684266	51574348	51709550	6	51709550	6	51709550	*	Y	0.208333	-4.47059
chr6:51710527:G:C	C	G	0.5345	0.0084	0.5087	0.5443	-0.0013	0.0096	0.8955	29	15.486	11	0.1613	440683	39106	401577	chr6	51710527	6	6	51710527	51710527	1	1	0.4655	410276	0.0356	6	51710527	*	rs9382004	S	51575325	rs9382004	C	G	0.5373	0.0075	0.0017	1.4e-05	684553	51575325	51710527	6	51710527	6	51710527	*	S	-0.135417	4.41176
chr6:51711612:A:T	A	T	0.6966	0.0105	0.6787	0.7157	0.0009	0.0104	0.9312	52	22.923	11	0.01812	440683	39106	401577	chr6	51711612	6	6	51711612	51711612	1	1	0.3034	267406	0.037	6	51711612	*	rs2025747	W	51576410	rs2025747	A	T	0.6845	-0.0084	0.0019	5.5e-06	684834	51576410	51711612	6	51711612	6	51711612	*	W	0.0865385	-4.42105
chr6:51714797:C:T	T	C	0.5362	0.0093	0.5084	0.5442	-0.0013	0.0095	0.8882	27.2	15.102	11	0.1779	440683	39106	401577	chr6	51714797	6	6	51714797	51714797	1	1	0.4638	408778	0.0358	6	51714797	*	rs6921803	Y	51579595	rs6921803	T	C	0.5372	0.0075	0.0017	1.4e-05	685399	51579595	51714797	6	51714797	6	51714797	*	Y	-0.136842	4.41176
chr6:51721973:G:A	A	G	0.534	0.0083	0.5087	0.5443	-0.0011	0.0096	0.905	26.8	15.03	11	0.1811	440683	39106	401577	chr6	51721973	6	6	51721973	51721973	1	1	0.466	410717	0.0356	6	51721973	*	rs9349593	R	51586771	rs9349593	A	G	0.5374	0.0081	0.0018	5.8e-06	632522	51586771	51721973	6	51721973	6	51721973	*	R	-0.114583	4.5
chr6:51725280:T:C	T	C	0.6864	0.0082	0.6618	0.697	0.0048	0.0103	0.6386	13.7	12.749	11	0.31	440683	39106	401577	chr6	51725280	6	6	51725280	51725280	1	1	0.3136	276396	0.0352	6	51725280	*	rs1326610	Y	51590078	rs1326610	T	C	0.6912	0.009	0.0019	1.5e-06	683752	51590078	51725280	6	51725280	6	51725280	*	Y	0.466019	4.73684
chr6:51732760:C:T	T	C	0.5101	0.0066	0.4913	0.5259	-0.0012	0.0095	0.9018	29.8	15.675	11	0.1536	440683	39106	401577	chr6	51732760	6	6	51732760	51732760	1	1	0.4899	431781	0.0346	6	51732760	*	rs2148460	Y	51597558	rs2148460	T	C	0.5203	0.0076	0.0017	1e-05	688322	51597558	51732760	6	51732760	6	51732760	*	Y	-0.126316	4.47059
chr6:51733932:G:A	A	G	0.5099	0.0068	0.4914	0.526	-0.0013	0.0095	0.8904	29.8	15.671	11	0.1538	440683	39106	401577	chr6	51733932	6	6	51733932	51733932	1	1	0.4901	431957	0.0346	6	51733932	*	rs9370046	R	51598730	rs9370046	A	G	0.5203	0.0078	0.0017	5.8e-06	688603	51598730	51733932	6	51733932	6	51733932	*	R	-0.136842	4.58824
chr6:51734771:C:A	A	C	0.6774	0.0076	0.6575	0.6927	0.0041	0.0103	0.6872	8.8	12.063	11	0.3589	440683	39106	401577	chr6	51734771	6	6	51734771	51734771	1	1	0.3226	284329	0.0352	6	51734771	*	rs1255999	M	51599569	rs1255999	A	C	0.69	0.0092	0.0019	7.8e-07	685344	51599569	51734771	6	51734771	6	51734771	*	M	0.398058	4.84211
chr6:51752879:C:T	T	C	0.6785	0.0079	0.6614	0.6946	0.0031	0.0103	0.7657	7.7	11.922	11	0.3695	440683	39106	401577	chr6	51752879	6	6	51752879	51752879	1	1	0.3215	283359	0.0332	6	51752879	*	rs1750961	Y	51617677	rs1750961	T	C	0.6919	0.0093	0.0019	5.7e-07	688299	51617677	51752879	6	51752879	6	51752879	*	Y	0.300971	4.89474
chr6:51753372:T:G	T	G	0.3215	0.0085	0.3051	0.3384	-0.0023	0.0103	0.8239	5	11.58	11	0.3961	440683	39106	401577	chr6	51753372	6	6	51753372	51753372	1	1	0.3215	283359	0.0333	6	51753372	*	rs1326605	K	51618170	rs1326605	T	G	0.3076	-0.0094	0.0019	4.6e-07	688099	51618170	51753372	6	51753372	6	51753372	*	K	-0.223301	-4.94737
chr6:51755092:G:A	A	G	0.3604	0.0077	0.349	0.3745	0.0017	0.0099	0.8669	32.2	16.233	11	0.1327	440683	39106	401577	chr6	51755092	6	6	51755092	51755092	1	1	0.3604	317644	0.0255	6	51755092	*	rs9395712	R	51619890	rs9395712	A	G	0.3761	0.0063	0.0018	0.00048	637921	51619890	51755092	6	51755092	6	51755092	*	R	0.171717	3.5
chr6:51765726:C:T	T	C	0.4875	0.013	0.4597	0.5068	0.0028	0.0096	0.7678	23.3	14.337	11	0.2149	440683	39106	401577	chr6	51765726	6	6	51765726	51765726	1	1	0.4875	429666	0.0471	6	51765726	*	rs9367451	Y	51630524	rs9367451	T	C	0.5152	0.0092	0.0018	1.6e-07	673536	51630524	51765726	6	51765726	6	51765726	*	Y	0.291667	5.11111
chr6:51783015:G:A	A	G	0.7139	0.009	0.6996	0.7308	0.0042	0.0106	0.6946	36.2	17.255	11	0.1006	440683	39106	401577	chr6	51783015	6	6	51783015	51783015	1	1	0.2861	252159	0.0312	6	51783015	*	rs9474070	R	51647813	rs9474070	A	G	0.7344	0.0103	0.0019	1.2e-07	688881	51647813	51783015	6	51783015	6	51783015	*	R	0.396226	5.42105
chr6:51789066:T:C	T	C	0.2831	0.0094	0.2693	0.3003	-0.0039	0.0106	0.7123	36.3	17.274	11	0.1	440683	39106	401577	chr6	51789066	6	6	51789066	51789066	1	1	0.2831	249515	0.031	6	51789066	*	rs2182505	Y	51653864	rs2182505	T	C	0.2655	-0.0103	0.0019	1.2e-07	688914	51653864	51789066	6	51789066	6	51789066	*	Y	-0.367925	-5.42105
chr6:51792809:C:A	A	C	0.5458	0.0053	0.5335	0.5558	-0.002	0.0096	0.8318	45.9	20.351	11	0.04076	440683	39106	401577	chr6	51792809	6	6	51792809	51792809	1	1	0.4542	400316	0.0223	6	51792809	*	rs1326563	M	51657607	rs1326563	A	C	0.5603	0.0079	0.0017	4.3e-06	688562	51657607	51792809	6	51792809	6	51792809	*	M	-0.208333	4.64706
chr6:51796916:G:A	A	G	0.7136	0.0093	0.6992	0.731	0.0033	0.0106	0.753	36.4	17.308	11	0.0991	440683	39106	401577	chr6	51796916	6	6	51796916	51796916	1	1	0.2864	252423	0.0318	6	51796916	*	rs4510663	R	51661714	rs4510663	A	G	0.7347	0.0107	0.0021	4.1e-07	523917	51661714	51796916	6	51796916	6	51796916	*	R	0.311321	5.09524
chr6:51799414:T:A	A	T	0.278	0.0074	0.2648	0.2926	-0.001	0.0106	0.9219	40.2	18.407	11	0.07261	440683	39106	401577	chr6	51799414	6	6	51799414	51799414	1	1	0.278	245020	0.0278	6	51799414	*	rs10948647	H	51664212	rs10948647	A	T	0.2637	-0.0102	0.0019	1.7e-07	687205	51664212	51799414	6	51799414	6	51799414	*	H	-0.0943396	-5.36842
chr6:51800799:T:C	T	C	0.2861	0.0093	0.2687	0.3007	-0.0037	0.0106	0.7264	38.1	17.77	11	0.08708	440683	39106	401577	chr6	51800799	6	6	51800799	51800799	1	1	0.2861	252159	0.032	6	51800799	*	rs1326570	H	51665597	rs1326570	T	C	0.2653	-0.0102	0.0019	1.4e-07	687152	51665597	51800799	6	51800799	6	51800799	*	H	-0.349057	-5.36842
chr6:51802700:C:A	A	C	0.7148	0.0091	0.6984	0.7312	0.0035	0.0106	0.744	38.1	17.781	11	0.08679	440683	39106	401577	chr6	51802700	6	6	51802700	51802700	1	1	0.2852	251366	0.0328	6	51802700	*	rs1326575	M	51667498	rs1326575	A	C	0.7347	0.0101	0.0019	1.9e-07	687092	51667498	51802700	6	51802700	6	51802700	*	M	0.330189	5.31579
chr6:51807812:A:G	A	G	0.8908	0.0095	0.8757	0.9098	0.0237	0.0153	0.1226	0	9.763	11	0.5518	440683	39106	401577	chr6	51807812	6	6	51807812	51807812	1	1	0.1092	96245.2	0.0341	6	51807812	*	rs12206227	R	51672610	rs12206227	A	G	0.8974	0.0149	0.0029	2.5e-07	688513	51672610	51807812	6	51807812	6	51807812	*	R	1.54902	5.13793
chr6:51808886:C:T	T	C	0.7177	0.0087	0.7036	0.7343	0.0047	0.0107	0.6607	35	16.92	11	0.1103	440683	39106	401577	chr6	51808886	6	6	51808886	51808886	1	1	0.2823	248810	0.0307	6	51808886	*	rs1326587	H	51673684	rs1326587	T	C	0.7384	0.0099	0.002	3.7e-07	686607	51673684	51808886	6	51808886	6	51808886	*	H	0.439252	4.95
chr6:51812004:T:G	T	G	0.2286	0.0062	0.2171	0.2518	0.0055	0.0114	0.6293	44.9	19.955	11	0.04596	440683	39106	401577	chr6	51812004	6	6	51812004	51812004	1	1	0.2286	201480	0.0347	6	51812004	*	rs4715244	K	51676802	rs4715244	T	G	0.2149	-0.009	0.0021	2e-05	687121	51676802	51812004	6	51812004	6	51812004	*	K	0.482456	-4.28571
chr6:51819187:A:G	A	G	0.9409	0.0029	0.9327	0.9475	0.0146	0.02	0.4676	0	7.271	11	0.7767	440683	39106	401577	chr6	51819187	6	6	51819187	51819187	1	1	0.0591	52088.7	0.0148	6	51819187	*	rs12208497	R	51683985	rs12208497	A	G	0.94136	0.0197	0.0037	1.3e-07	676128	51683985	51819187	6	51819187	6	51819187	*	R	0.73	5.32432
chr6:51821997:C:T	T	C	0.4455	0.0138	0.4241	0.47	-0.005	0.0096	0.5996	37.3	17.55	11	0.09263	440683	39106	401577	chr6	51821997	6	6	51821997	51821997	1	1	0.4455	392649	0.0459	6	51821997	*	rs9474091	Y	51686795	rs9474091	T	C	0.4225	-0.0083	0.0017	1.6e-06	691770	51686795	51821997	6	51821997	6	51821997	*	Y	-0.520833	-4.88235
chr6:51822479:A:C	A	C	0.555	0.013	0.53	0.5758	0.005	0.0096	0.6012	37.5	17.593	11	0.09151	440683	39106	401577	chr6	51822479	6	6	51822479	51822479	1	1	0.445	392208	0.0458	6	51822479	*	rs6935608	M	51687277	rs6935608	A	C	0.5774	0.0083	0.0017	1.9e-06	691459	51687277	51822479	6	51822479	6	51822479	*	M	0.520833	4.88235
chr6:51823564:G:A	A	G	0.4466	0.0129	0.4235	0.4695	-0.0052	0.0096	0.5842	37.2	17.526	11	0.09326	440683	39106	401577	chr6	51823564	6	6	51823564	51823564	1	1	0.4466	393618	0.046	6	51823564	*	rs9463719	R	51688362	rs9463719	A	G	0.4224	-0.0085	0.0018	2.1e-06	637197	51688362	51823564	6	51823564	6	51823564	*	R	-0.541667	-4.72222
chr6:51824718:C:T	T	C	0.0944	0.0068	0.0782	0.1027	0.028	0.0163	0.08665	31.8	16.131	11	0.1363	440683	39106	401577	chr6	51824718	6	6	51824718	51824718	1	1	0.0944	83201	0.0245	6	51824718	*	rs11756285	Y	51689516	rs11756285	T	C	0.1016	0.0099	0.0028	0.0005	684579	51689516	51824718	6	51824718	6	51824718	*	Y	1.71779	3.53571
chr6:51824828:C:G	C	G	0.5554	0.0129	0.5303	0.5765	0.0053	0.0096	0.5828	37.3	17.547	11	0.09269	440683	39106	401577	chr6	51824828	6	6	51824828	51824828	1	1	0.4446	391855	0.0462	6	51824828	*	rs9474094	S	51689626	rs9474094	C	G	0.5776	0.0082	0.0017	2.3e-06	691519	51689626	51824828	6	51824828	6	51824828	*	S	0.552083	4.82353
chr6:51826160:C:G	C	G	0.5063	0.0132	0.483	0.5277	0.0063	0.0096	0.5088	22.6	14.204	11	0.2219	440683	39106	401577	chr6	51826160	6	6	51826160	51826160	1	1	0.4937	435130	0.0447	6	51826160	*	rs6916432	S	51690958	rs6916432	C	G	0.527	0.0075	0.0017	1.2e-05	691563	51690958	51826160	6	51826160	6	51826160	*	S	0.65625	4.41176
chr6:51828508:C:G	C	G	0.5554	0.0132	0.5305	0.579	0.0055	0.0096	0.565	35.2	16.98	11	0.1085	440683	39106	401577	chr6	51828508	6	6	51828508	51828508	1	1	0.4446	391855	0.0485	6	51828508	*	rs9296665	S	51693306	rs9296665	C	G	0.5771	0.0083	0.0017	1.5e-06	690130	51693306	51828508	6	51828508	6	51828508	*	S	0.572917	4.88235
chr6:51829531:T:C	T	C	0.5546	0.0132	0.5299	0.5782	0.0056	0.0096	0.5587	36.9	17.421	11	0.09604	440683	39106	401577	chr6	51829531	6	6	51829531	51829531	1	1	0.4454	392560	0.0483	6	51829531	*	rs9474096	Y	51694329	rs9474096	T	C	0.5769	0.0083	0.0017	2e-06	690373	51694329	51829531	6	51829531	6	51829531	*	Y	0.583333	4.88235
chr6:51830415:C:G	C	G	0.5549	0.0131	0.53	0.5786	0.0055	0.0096	0.5655	37	17.452	11	0.09521	440683	39106	401577	chr6	51830415	6	6	51830415	51830415	1	1	0.4451	392296	0.0486	6	51830415	*	rs2025752	S	51695213	rs2025752	C	G	0.5772	0.0084	0.0017	1.3e-06	690238	51695213	51830415	6	51830415	6	51830415	*	S	0.572917	4.94118
chr6:51830772:T:A	A	T	0.4452	0.0131	0.4216	0.4701	-0.0055	0.0096	0.5655	36.8	17.404	11	0.09647	440683	39106	401577	chr6	51830772	6	6	51830772	51830772	1	1	0.4452	392384	0.0485	6	51830772	*	rs1571083	W	51695570	rs1571083	A	T	0.4228	-0.0087	0.0018	1.3e-06	636046	51695570	51830772	6	51830772	6	51830772	*	W	-0.572917	-4.83333
chr6:51830849:A:T	A	T	0.5548	0.0131	0.5299	0.5784	0.0056	0.0096	0.5628	36.8	17.397	11	0.09667	440683	39106	401577	chr6	51830849	6	6	51830849	51830849	1	1	0.4452	392384	0.0485	6	51830849	*	rs1571084	W	51695647	rs1571084	A	T	0.5772	0.0088	0.0018	9e-07	636046	51695647	51830849	6	51830849	6	51830849	*	W	0.583333	4.88889
chr6:51831470:A:G	A	G	0.5555	0.0131	0.5203	0.5787	0.0056	0.0096	0.5588	35	16.916	11	0.1104	440683	39106	401577	chr6	51831470	6	6	51831470	51831470	1	1	0.4445	391767	0.0584	6	51831470	*	rs12194557	R	51696268	rs12194557	A	G	0.5772	0.0083	0.0017	1.7e-06	690321	51696268	51831470	6	51831470	6	51831470	*	R	0.583333	4.88235
chr6:51832038:A:T	A	T	0.5556	0.0131	0.5305	0.5788	0.0057	0.0096	0.5533	34.9	16.894	11	0.1111	440683	39106	401577	chr6	51832038	6	6	51832038	51832038	1	1	0.4444	391679	0.0483	6	51832038	*	rs9474102	W	51696836	rs9474102	A	T	0.5772	0.0083	0.0017	1.9e-06	690295	51696836	51832038	6	51832038	6	51832038	*	W	0.59375	4.88235
chr6:51832382:T:A	A	T	0.4444	0.0131	0.4212	0.4695	-0.0062	0.0096	0.521	39.9	18.3	11	0.07488	440683	39106	401577	chr6	51832382	6	6	51832382	51832382	1	1	0.4444	391679	0.0483	6	51832382	*	rs1326603	W	51697180	rs1326603	A	T	0.4228	-0.0082	0.0017	2.5e-06	690399	51697180	51832382	6	51832382	6	51832382	*	W	-0.645833	-4.82353
chr6:51832769:T:C	T	C	0.5085	0.0135	0.4818	0.5301	0.0061	0.0096	0.5238	17.9	13.403	11	0.2678	440683	39106	401577	chr6	51832769	6	6	51832769	51832769	1	1	0.4915	433191	0.0483	6	51832769	*	rs2025753	Y	51697567	rs2025753	T	C	0.5278	0.0071	0.0017	3.6e-05	690976	51697567	51832769	6	51832769	6	51832769	*	Y	0.635417	4.17647
chr6:51835760:C:T	T	C	0.444	0.013	0.4209	0.4691	-0.0062	0.0096	0.5198	40.2	18.4	11	0.07275	440683	39106	401577	chr6	51835760	6	6	51835760	51835760	1	1	0.444	391327	0.0482	6	51835760	*	rs9463730	Y	51700558	rs9463730	T	C	0.4218	-0.0082	0.0017	2.1e-06	690124	51700558	51835760	6	51835760	6	51835760	*	Y	-0.645833	-4.82353
chr6:51844606:T:C	T	C	0.679	0.0066	0.657	0.6909	0.0188	0.0103	0.06851	0	5.777	11	0.8878	440683	39106	401577	chr6	51844606	6	6	51844606	51844606	1	1	0.321	282918	0.0339	6	51844606	*	rs1326608	Y	51709404	rs1326608	T	C	0.6747	-0.0144	0.0019	1.8e-14	687521	51709404	51844606	6	51844606	6	51844606	*	Y	1.82524	-7.57895
chr6:51846765:C:T	T	C	0.3108	0.0049	0.2981	0.341	-0.02	0.0104	0.0549	0	5.366	11	0.9121	440683	39106	401577	chr6	51846765	6	6	51846765	51846765	1	1	0.3108	273929	0.0429	6	51846765	*	rs9370065	Y	51711563	rs9370065	T	C	0.321	0.0141	0.0019	3.5e-14	691322	51711563	51846765	6	51846765	6	51846765	*	Y	-1.92308	7.42105
chr6:51846875:C:T	T	C	0.3215	0.0076	0.3065	0.3437	-0.0195	0.0103	0.05904	0	5.43	11	0.9086	440683	39106	401577	chr6	51846875	6	6	51846875	51846875	1	1	0.3215	283359	0.0372	6	51846875	*	rs9370066	Y	51711673	rs9370066	T	C	0.325	0.0137	0.0019	1.5e-13	690428	51711673	51846875	6	51846875	6	51846875	*	Y	-1.8932	7.21053
chr6:51847694:A:T	A	T	0.6816	0.0072	0.657	0.6969	0.0189	0.0103	0.06732	0	5.43	11	0.9086	440683	39106	401577	chr6	51847694	6	6	51847694	51847694	1	1	0.3184	280627	0.0399	6	51847694	*	rs9370067	W	51712492	rs9370067	A	T	0.676	-0.0141	0.0019	1.6e-13	636679	51712492	51847694	6	51847694	6	51847694	*	W	1.83495	-7.42105
chr6:51854059:C:G	C	G	0.6811	0.0074	0.6574	0.6957	0.0159	0.0103	0.1223	0	5.707	11	0.8922	440683	39106	401577	chr6	51854059	6	6	51854059	51854059	1	1	0.3189	281068	0.0383	6	51854059	*	rs1831015	S	51718857	rs1831015	C	G	0.6745	-0.014	0.0019	5.5e-14	691339	51718857	51854059	6	51854059	6	51854059	*	S	1.54369	-7.36842
chr6:51854408:T:C	T	C	0.6811	0.0073	0.6574	0.6958	0.0159	0.0103	0.1226	0	5.678	11	0.894	440683	39106	401577	chr6	51854408	6	6	51854408	51854408	1	1	0.3189	281068	0.0384	6	51854408	*	rs6940570	Y	51719206	rs6940570	T	C	0.6745	-0.014	0.0019	3.9e-14	691331	51719206	51854408	6	51854408	6	51854408	*	Y	1.54369	-7.36842
chr6:51855028:T:G	T	G	0.6797	0.0073	0.6566	0.6938	0.0165	0.0103	0.109	0	5.309	11	0.9153	440683	39106	401577	chr6	51855028	6	6	51855028	51855028	1	1	0.3203	282302	0.0372	6	51855028	*	rs7775792	K	51719826	rs7775792	T	G	0.6745	-0.0141	0.0019	5.4e-14	688745	51719826	51855028	6	51855028	6	51855028	*	K	1.60194	-7.42105
chr6:51856040:T:C	T	C	0.6805	0.0079	0.6569	0.6958	0.0163	0.0103	0.1112	0	5.832	11	0.8843	440683	39106	401577	chr6	51856040	6	6	51856040	51856040	1	1	0.3195	281596	0.0389	6	51856040	*	rs9349603	Y	51720838	rs9349603	T	C	0.6744	-0.0141	0.0019	2e-13	636550	51720838	51856040	6	51856040	6	51856040	*	Y	1.58252	-7.42105
chr6:51856074:A:G	A	G	0.6806	0.008	0.6575	0.6958	0.0162	0.0103	0.1139	0	5.811	11	0.8856	440683	39106	401577	chr6	51856074	6	6	51856074	51856074	1	1	0.3194	281508	0.0383	6	51856074	*	rs7452724	R	51720872	rs7452724	A	G	0.6744	-0.0139	0.0019	6.3e-14	691354	51720872	51856074	6	51856074	6	51856074	*	R	1.57282	-7.31579
chr6:51856832:C:T	T	C	0.3186	0.0074	0.3041	0.3427	-0.0161	0.0103	0.117	0	5.714	11	0.8917	440683	39106	401577	chr6	51856832	6	6	51856832	51856832	1	1	0.3186	280803	0.0386	6	51856832	*	rs2104028	Y	51721630	rs2104028	T	C	0.3256	0.0139	0.0019	6.1e-14	691490	51721630	51856832	6	51856832	6	51856832	*	Y	-1.56311	7.31579
chr6:51858768:G:A	A	G	0.3189	0.0075	0.3046	0.3428	-0.0167	0.0103	0.105	0	5.427	11	0.9088	440683	39106	401577	chr6	51858768	6	6	51858768	51858768	1	1	0.3189	281068	0.0382	6	51858768	*	rs1358809	R	51723566	rs1358809	A	G	0.3255	0.0141	0.0019	3.4e-14	691307	51723566	51858768	6	51858768	6	51858768	*	R	-1.62136	7.42105
chr6:51859642:A:G	A	G	0.6814	0.0074	0.6573	0.6959	0.016	0.0103	0.1193	0	5.736	11	0.8904	440683	39106	401577	chr6	51859642	6	6	51859642	51859642	1	1	0.3186	280803	0.0386	6	51859642	*	rs6458800	R	51724440	rs6458800	A	G	0.6745	-0.0139	0.0019	7.4e-14	691446	51724440	51859642	6	51859642	6	51859642	*	R	1.5534	-7.31579
chr6:51863143:G:A	A	G	0.3187	0.0075	0.3042	0.3426	-0.0159	0.0103	0.1222	0	5.7	11	0.8926	440683	39106	401577	chr6	51863143	6	6	51863143	51863143	1	1	0.3187	280891	0.0384	6	51863143	*	rs1474991	R	51727941	rs1474991	A	G	0.3255	0.014	0.0019	5.5e-14	691538	51727941	51863143	6	51863143	6	51863143	*	R	-1.54369	7.36842
chr6:51863416:C:T	T	C	0.3115	0.0055	0.299	0.3412	-0.0171	0.0103	0.09777	0	4.955	11	0.9333	440683	39106	401577	chr6	51863416	6	6	51863416	51863416	1	1	0.3115	274546	0.0422	6	51863416	*	rs1474990	Y	51728214	rs1474990	T	C	0.3219	0.0142	0.0019	2.4e-14	692466	51728214	51863416	6	51863416	6	51863416	*	Y	-1.66019	7.47368
chr6:51867458:T:C	T	C	0.6798	0.0075	0.657	0.6938	0.0164	0.0103	0.1094	0	5.641	11	0.8962	440683	39106	401577	chr6	51867458	6	6	51867458	51867458	1	1	0.3202	282213	0.0368	6	51867458	*	rs9370078	Y	51732256	rs9370078	T	C	0.6745	-0.0138	0.0019	8.5e-14	691387	51732256	51867458	6	51867458	6	51867458	*	Y	1.59223	-7.26316
chr6:51867800:G:A	A	G	0.3186	0.0074	0.3042	0.3425	-0.0152	0.0103	0.1385	0	5.569	11	0.9005	440683	39106	401577	chr6	51867800	6	6	51867800	51867800	1	1	0.3186	280803	0.0383	6	51867800	*	rs9382043	R	51732598	rs9382043	A	G	0.3255	0.014	0.0019	4.5e-14	691552	51732598	51867800	6	51867800	6	51867800	*	R	-1.47573	7.36842
chr6:51867830:G:A	A	G	0.3186	0.0075	0.3042	0.3425	-0.0153	0.0103	0.1371	0	5.546	11	0.9019	440683	39106	401577	chr6	51867830	6	6	51867830	51867830	1	1	0.3186	280803	0.0383	6	51867830	*	rs9382044	R	51732628	rs9382044	A	G	0.3255	0.0141	0.0019	1.7e-13	637197	51732628	51867830	6	51867830	6	51867830	*	R	-1.48544	7.42105
chr6:51868009:C:T	T	C	0.6204	0.0067	0.5903	0.6344	0.0143	0.0099	0.1493	0	7.106	11	0.7904	440683	39106	401577	chr6	51868009	6	6	51868009	51868009	1	1	0.3796	334567	0.0441	6	51868009	*	rs12210295	H	51732807	rs12210295	T	C	0.6225	-0.013	0.0017	1.3e-14	793297	51732807	51868009	6	51868009	6	51868009	*	H	1.44444	-7.64706
chr6:51869209:A:C	A	C	0.6815	0.0076	0.6575	0.6958	0.0156	0.0103	0.1292	0	5.678	11	0.8939	440683	39106	401577	chr6	51869209	6	6	51869209	51869209	1	1	0.3185	280715	0.0383	6	51869209	*	rs1321511	M	51734007	rs1321511	A	C	0.6732	-0.0139	0.0019	6.8e-14	691581	51734007	51869209	6	51869209	6	51869209	*	M	1.51456	-7.31579
chr6:51869365:C:T	T	C	0.3106	0.0049	0.2987	0.3407	-0.017	0.0103	0.09998	0	5.027	11	0.9299	440683	39106	401577	chr6	51869365	6	6	51869365	51869365	1	1	0.3106	273752	0.042	6	51869365	*	rs7449744	Y	51734163	rs7449744	T	C	0.3221	0.0142	0.0019	2.5e-14	692089	51734163	51869365	6	51869365	6	51869365	*	Y	-1.65049	7.47368
chr6:51869853:G:A	A	G	0.3186	0.0074	0.3042	0.3425	-0.0156	0.0103	0.1279	0	5.64	11	0.8963	440683	39106	401577	chr6	51869853	6	6	51869853	51869853	1	1	0.3186	280803	0.0383	6	51869853	*	rs9357715	V	51734651	rs9357715	A	G	0.3255	0.014	0.0019	4.9e-14	691570	51734651	51869853	6	51869853	6	51869853	*	V	-1.51456	7.36842
chr6:51870463:G:T	T	G	0.3186	0.0074	0.3042	0.3425	-0.0152	0.0102	0.139	0	5.597	11	0.8989	440683	39106	401577	chr6	51870463	6	6	51870463	51870463	1	1	0.3186	280803	0.0383	6	51870463	*	rs982874	B	51735261	rs982874	T	G	0.3257	0.014	0.0019	5.1e-14	691004	51735261	51870463	6	51870463	6	51870463	*	B	-1.4902	7.36842
chr6:51870815:T:C	T	C	0.6812	0.0075	0.6574	0.6958	0.0155	0.0102	0.1309	0	6.006	11	0.873	440683	39106	401577	chr6	51870815	6	6	51870815	51870815	1	1	0.3188	280979	0.0384	6	51870815	*	rs2064871	Y	51735613	rs2064871	T	C	0.6743	-0.0141	0.0019	2.8e-14	691161	51735613	51870815	6	51870815	6	51870815	*	Y	1.51961	-7.42105
chr6:51873189:G:T	T	G	0.3212	0.0085	0.3044	0.3433	-0.0162	0.0102	0.1116	0	5.592	11	0.8991	440683	39106	401577	chr6	51873189	6	6	51873189	51873189	1	1	0.3212	283095	0.0389	6	51873189	*	rs9370079	K	51737987	rs9370079	T	G	0.3259	0.0141	0.0019	3.2e-14	691295	51737987	51873189	6	51873189	6	51873189	*	K	-1.58824	7.42105
chr6:51874184:G:A	A	G	0.3171	0.0076	0.3019	0.3409	-0.0155	0.0103	0.1305	0	5.49	11	0.9051	440683	39106	401577	chr6	51874184	6	6	51874184	51874184	1	1	0.3171	279481	0.039	6	51874184	*	rs2180719	R	51738982	rs2180719	A	G	0.3227	0.014	0.0019	4.6e-14	690983	51738982	51874184	6	51874184	6	51874184	*	R	-1.50485	7.36842
chr6:51881959:T:C	T	C	0.6919	0.0051	0.6613	0.7046	0.0181	0.0103	0.07943	0	4.946	11	0.9338	440683	39106	401577	chr6	51881959	6	6	51881959	51881959	1	1	0.3081	271549	0.0433	6	51881959	*	rs4715253	Y	51746757	rs4715253	T	C	0.6813	-0.0145	0.0019	4.3e-14	635907	51746757	51881959	6	51881959	6	51881959	*	Y	1.75728	-7.63158
chr6:51881970:C:G	C	G	0.6811	0.0077	0.6584	0.696	0.0167	0.0103	0.1033	0	5.638	11	0.8964	440683	39106	401577	chr6	51881970	6	6	51881970	51881970	1	1	0.3189	281068	0.0376	6	51881970	*	rs9370080	S	51746768	rs9370080	C	G	0.6772	-0.0139	0.0019	9e-14	690984	51746768	51881970	6	51881970	6	51881970	*	S	1.62136	-7.31579
chr6:51885114:T:C	T	C	0.6812	0.0076	0.6586	0.6961	0.0168	0.0103	0.1008	0	5.741	11	0.8901	440683	39106	401577	chr6	51885114	6	6	51885114	51885114	1	1	0.3188	280979	0.0375	6	51885114	*	rs9296666	Y	51749912	rs9296666	T	C	0.6773	-0.0139	0.0019	6.8e-14	691069	51749912	51885114	6	51885114	6	51885114	*	Y	1.63107	-7.31579
chr6:51885399:G:A	A	G	0.3085	0.004	0.2996	0.3382	-0.0184	0.0103	0.07471	0	5.194	11	0.9214	440683	39106	401577	chr6	51885399	6	6	51885399	51885399	1	1	0.3085	271901	0.0386	6	51885399	*	rs4715258	D	51750197	rs4715258	A	G	0.3188	0.0142	0.0019	2.8e-14	691368	51750197	51885399	6	51885399	6	51885399	*	D	-1.78641	7.47368
chr6:51885765:A:T	A	T	0.6811	0.0077	0.6586	0.6961	0.0169	0.0103	0.1004	0	5.703	11	0.8924	440683	39106	401577	chr6	51885765	6	6	51885765	51885765	1	1	0.3189	281068	0.0375	6	51885765	*	rs4711985	W	51750563	rs4711985	A	T	0.6773	-0.0139	0.0019	7.8e-14	691053	51750563	51885765	6	51885765	6	51885765	*	W	1.64078	-7.31579
chr6:51886537:G:A	A	G	0.3173	0.0076	0.3019	0.3407	-0.016	0.0103	0.1203	0	5.647	11	0.8958	440683	39106	401577	chr6	51886537	6	6	51886537	51886537	1	1	0.3173	279657	0.0388	6	51886537	*	rs7765493	R	51751335	rs7765493	A	G	0.3227	0.0141	0.0019	4.2e-14	691225	51751335	51886537	6	51886537	6	51886537	*	R	-1.5534	7.42105
chr6:51886591:T:C	T	C	0.9217	0.0116	0.9092	0.9523	-0.028	0.0183	0.1251	61.2	28.355	11	0.002855	440683	39106	401577	chr6	51886591	6	6	51886591	51886591	1	1	0.0783	69011	0.0431	6	51886591	*	rs12206293	Y	51751389	rs12206293	T	C	0.90663	-0.0129	0.003	1.9e-05	683909	51751389	51886591	6	51886591	6	51886591	*	Y	-1.53005	-4.3
chr6:51891853:C:T	T	C	0.3173	0.0076	0.3019	0.3404	-0.0159	0.0103	0.1227	0	5.612	11	0.8979	440683	39106	401577	chr6	51891853	6	6	51891853	51891853	1	1	0.3173	279657	0.0385	6	51891853	*	rs6928527	Y	51756651	rs6928527	T	C	0.3227	0.0141	0.0019	5.7e-14	685363	51756651	51891853	6	51891853	6	51891853	*	Y	-1.54369	7.42105
chr6:51892216:C:T	T	C	0.3178	0.0064	0.3058	0.3404	-0.016	0.0103	0.1187	0	5.588	11	0.8994	440683	39106	401577	chr6	51892216	6	6	51892216	51892216	1	1	0.3178	280098	0.0346	6	51892216	*	rs1321516	Y	51757014	rs1321516	T	C	0.3227	0.014	0.0019	5.7e-14	691262	51757014	51892216	6	51892216	6	51892216	*	Y	-1.5534	7.36842
chr6:51893607:G:A	A	G	0.3077	0.005	0.2949	0.3377	-0.0187	0.0104	0.07174	0	5.254	11	0.9182	440683	39106	401577	chr6	51893607	6	6	51893607	51893607	1	1	0.3077	271196	0.0428	6	51893607	*	rs12202513	R	51758405	rs12202513	A	G	0.3185	0.0142	0.0019	2.4e-14	691407	51758405	51893607	6	51893607	6	51893607	*	R	-1.79808	7.47368
chr6:51901753:A:T	A	T	0.6919	0.0051	0.6632	0.7051	0.0191	0.0104	0.06527	0	4.813	11	0.9399	440683	39106	401577	chr6	51901753	6	6	51901753	51901753	1	1	0.3081	271549	0.0419	6	51901753	*	rs4715260	W	51766551	rs4715260	A	T	0.6812	-0.0141	0.0019	3.7e-14	690847	51766551	51901753	6	51901753	6	51901753	*	W	1.83654	-7.42105
chr6:51904447:C:T	T	C	0.3472	0.0058	0.3302	0.3708	-0.0158	0.0101	0.1159	0	5.839	11	0.8839	440683	39106	401577	chr6	51904447	6	6	51904447	51904447	1	1	0.3472	306010	0.0406	6	51904447	*	rs2474898	Y	51769245	rs2474898	T	C	0.3552	0.0138	0.0019	9.6e-14	637033	51769245	51904447	6	51904447	6	51904447	*	Y	-1.56436	7.26316
chr6:51904488:A:T	A	T	0.6513	0.0054	0.6293	0.6676	0.0157	0.0101	0.1191	0	5.664	11	0.8948	440683	39106	401577	chr6	51904488	6	6	51904488	51904488	1	1	0.3487	307332	0.0383	6	51904488	*	rs2474899	W	51769286	rs2474899	A	T	0.6446	-0.0138	0.0018	8.5e-14	637411	51769286	51904488	6	51904488	6	51904488	*	W	1.55446	-7.66667
chr6:51904703:T:G	T	G	0.6409	0.0079	0.6242	0.6605	0.0136	0.01	0.1749	0	6.464	11	0.8407	440683	39106	401577	chr6	51904703	6	6	51904703	51904703	1	1	0.3591	316499	0.0363	6	51904703	*	rs1321518	K	51769501	rs1321518	T	G	0.6405	-0.0138	0.0018	1.1e-14	692587	51769501	51904703	6	51904703	6	51904703	*	K	1.36	-7.66667
chr6:51904821:A:G	A	G	0.6527	0.0056	0.6298	0.6698	0.0156	0.0101	0.1213	0	5.781	11	0.8875	440683	39106	401577	chr6	51904821	6	6	51904821	51904821	1	1	0.3473	306098	0.04	6	51904821	*	rs1321519	R	51769619	rs1321519	A	G	0.6448	-0.0139	0.0018	1.1e-14	691742	51769619	51904821	6	51904821	6	51904821	*	R	1.54455	-7.72222
chr6:51905205:G:A	A	G	0.3585	0.0073	0.3394	0.3758	-0.0137	0.01	0.1724	0	6.472	11	0.8401	440683	39106	401577	chr6	51905205	6	6	51905205	51905205	1	1	0.3585	315970	0.0364	6	51905205	*	rs2474901	R	51770003	rs2474901	A	G	0.3595	0.0138	0.0018	1.2e-14	692470	51770003	51905205	6	51905205	6	51905205	*	R	-1.37	7.66667
chr6:51906982:C:T	T	C	0.3081	0.004	0.299	0.3367	-0.019	0.0103	0.0669	0	5.056	11	0.9284	440683	39106	401577	chr6	51906982	6	6	51906982	51906982	1	1	0.3081	271549	0.0377	6	51906982	*	rs1321522	Y	51771780	rs1321522	T	C	0.3189	0.0142	0.0019	2.4e-14	691526	51771780	51906982	6	51906982	6	51906982	*	Y	-1.84466	7.47368
chr6:51914840:A:G	A	G	0.6419	0.0062	0.6237	0.6568	0.0152	0.01	0.1272	0	6.746	11	0.8193	440683	39106	401577	chr6	51914840	6	6	51914840	51914840	1	1	0.3581	315617	0.0331	6	51914840	*	rs1266874	R	51779638	rs1266874	A	G	0.6442	-0.014	0.0018	9.8e-15	691020	51779638	51914840	6	51914840	6	51914840	*	R	1.52	-7.77778
chr6:51915514:C:G	C	G	0.6537	0.0056	0.6369	0.6709	0.0175	0.0101	0.082	0	7.822	11	0.7291	440683	39106	401577	chr6	51915514	6	6	51915514	51915514	1	1	0.3463	305217	0.034	6	51915514	*	rs4715262	S	51780312	rs4715262	C	G	0.6797	-0.0141	0.0018	4.5e-15	689517	51780312	51915514	6	51915514	6	51915514	*	S	1.73267	-7.83333
chr6:51915514:C:G	C	G	0.6537	0.0056	0.6369	0.6709	0.0175	0.0101	0.082	0	7.822	11	0.7291	440683	39106	401577	chr6	51915514	6	6	51915514	51915514	1	1	0.3463	305217	0.034	6	51915514	*	rs879383331	R	51780312	rs4715262	C	G	0.6797	-0.0141	0.0018	4.5e-15	689517	51780312	51915514	6	51915514	6	51915514	*	R	1.73267	-7.83333
chr6:51917618:A:G	A	G	0.3623	0.0147	0.334	0.3779	0.0011	0.01	0.9126	0	8.467	11	0.6709	440683	39106	401577	chr6	51917618	6	6	51917618	51917618	1	1	0.3623	319319	0.0439	6	51917618	*	rs1266877	R	51782416	rs1266877	A	G	0.3412	-0.0131	0.0017	4.8e-14	789537	51782416	51917618	6	51917618	6	51917618	*	R	0.11	-7.70588
chr6:51921223:G:A	A	G	0.3464	0.0055	0.3295	0.3632	-0.0175	0.0101	0.0827	0	8.39	11	0.678	440683	39106	401577	chr6	51921223	6	6	51921223	51921223	1	1	0.3464	305305	0.0337	6	51921223	*	rs9395746	R	51786021	rs9395746	A	G	0.3445	0.0142	0.0018	3.1e-15	688909	51786021	51921223	6	51921223	6	51921223	*	R	-1.73267	7.88889
chr6:51924461:G:A	A	G	0.3462	0.0056	0.3293	0.3664	-0.0159	0.0101	0.1146	0	8.902	11	0.6309	440683	39106	401577	chr6	51924461	6	6	51924461	51924461	1	1	0.3462	305129	0.0371	6	51924461	*	rs4711986	R	51789259	rs4711986	A	G	0.3541	0.0143	0.0018	1.7e-15	687827	51789259	51924461	6	51924461	6	51924461	*	R	-1.57426	7.94444
chr6:51924791:G:A	A	G	0.3496	0.0049	0.3346	0.3662	-0.0165	0.01	0.09843	0	7.805	11	0.7307	440683	39106	401577	chr6	51924791	6	6	51924791	51924791	1	1	0.3496	308126	0.0316	6	51924791	*	rs4711987	R	51789589	rs4711987	A	G	0.3548	0.0142	0.0018	2.6e-15	687863	51789589	51924791	6	51924791	6	51924791	*	R	-1.65	7.88889
chr6:51924989:G:A	A	G	0.3472	0.0051	0.331	0.3637	-0.0165	0.0101	0.1003	0	7.599	11	0.7487	440683	39106	401577	chr6	51924989	6	6	51924989	51924989	1	1	0.3472	306010	0.0327	6	51924989	*	rs4711988	R	51789787	rs4711988	A	G	0.3537	0.0141	0.0018	4.1e-15	687978	51789787	51924989	6	51924989	6	51924989	*	R	-1.63366	7.83333
chr6:51927839:C:A	A	C	0.3458	0.0053	0.3291	0.3637	-0.0162	0.0101	0.1067	0	7.984	11	0.7148	440683	39106	401577	chr6	51927839	6	6	51927839	51927839	1	1	0.3458	304776	0.0346	6	51927839	*	rs6921799	M	51792637	rs6921799	A	C	0.3534	0.0141	0.0018	4.4e-15	688363	51792637	51927839	6	51927839	6	51927839	*	M	-1.60396	7.83333
chr6:51929666:G:A	A	G	0.3457	0.0053	0.3292	0.3638	-0.0166	0.0101	0.09932	0	8.115	11	0.703	440683	39106	401577	chr6	51929666	6	6	51929666	51929666	1	1	0.3457	304688	0.0346	6	51929666	*	rs1407060	R	51794464	rs1407060	A	G	0.3534	0.014	0.0018	6.6e-15	688311	51794464	51929666	6	51929666	6	51929666	*	R	-1.64356	7.77778
chr6:51931079:G:C	C	G	0.3459	0.0053	0.3293	0.3636	-0.0172	0.0101	0.08832	0	8.16	11	0.6989	440683	39106	401577	chr6	51931079	6	6	51931079	51931079	1	1	0.3459	304864	0.0343	6	51931079	*	rs9370082	S	51795877	rs9370082	C	G	0.3533	0.0141	0.0018	5e-15	688262	51795877	51931079	6	51931079	6	51931079	*	S	-1.70297	7.83333
chr6:51931301:G:A	A	G	0.3475	0.005	0.3317	0.3642	-0.0173	0.0101	0.08524	0	7.886	11	0.7235	440683	39106	401577	chr6	51931301	6	6	51931301	51931301	1	1	0.3475	306275	0.0325	6	51931301	*	rs9357718	R	51796099	rs9357718	A	G	0.3532	0.0141	0.0018	8.8e-15	688134	51796099	51931301	6	51931301	6	51931301	*	R	-1.71287	7.83333
chr6:51931350:T:C	T	C	0.6525	0.0051	0.6351	0.6684	0.0171	0.0101	0.08977	0	7.901	11	0.7222	440683	39106	401577	chr6	51931350	6	6	51931350	51931350	1	1	0.3475	306275	0.0333	6	51931350	*	rs1535279	Y	51796148	rs1535279	T	C	0.6468	-0.0141	0.0018	5.6e-15	688233	51796148	51931350	6	51931350	6	51931350	*	Y	1.69307	-7.83333
chr6:51932599:T:C	T	C	0.37	0.0134	0.343	0.3863	0.0019	0.0099	0.851	0	10.261	11	0.5071	440683	39106	401577	chr6	51932599	6	6	51932599	51932599	1	1	0.37	326105	0.0433	6	51932599	*	rs1266886	Y	51797397	rs1266886	T	C	0.352	-0.0134	0.0018	7.2e-14	690865	51797397	51932599	6	51932599	6	51932599	*	Y	0.191919	-7.44444
chr6:51933955:G:A	A	G	0.6298	0.0135	0.6136	0.657	-0.0015	0.0099	0.8818	0	10.144	11	0.5175	440683	39106	401577	chr6	51933955	6	6	51933955	51933955	1	1	0.3702	326282	0.0434	6	51933955	*	rs1266888	R	51798753	rs1266888	A	G	0.6479	0.0134	0.0018	1.7e-13	690750	51798753	51933955	6	51933955	6	51933955	*	R	-0.151515	7.44444
chr6:51934368:T:C	T	C	0.368	0.0127	0.3444	0.3886	0.0018	0.0099	0.8543	0	10.096	11	0.5218	440683	39106	401577	chr6	51934368	6	6	51934368	51934368	1	1	0.368	324343	0.0442	6	51934368	*	rs1266889	Y	51799166	rs1266889	T	C	0.3524	-0.0135	0.0018	2.8e-13	636935	51799166	51934368	6	51934368	6	51934368	*	Y	0.181818	-7.5
chr6:51935104:T:G	T	G	0.7071	0.0032	0.6967	0.7146	0.0197	0.0105	0.06107	0	3.991	11	0.9702	440683	39106	401577	chr6	51935104	6	6	51935104	51935104	1	1	0.2929	258152	0.0179	6	51935104	*	rs9395747	K	51799902	rs9395747	T	G	0.6995	-0.0151	0.0019	2.4e-15	688135	51799902	51935104	6	51935104	6	51935104	*	K	1.87619	-7.94737
chr6:51935647:A:G	A	G	0.3705	0.0138	0.3444	0.3835	0.0017	0.0099	0.8674	0	10.203	11	0.5122	440683	39106	401577	chr6	51935647	6	6	51935647	51935647	1	1	0.3705	326546	0.0391	6	51935647	*	rs1266890	R	51800445	rs1266890	A	G	0.3521	-0.0126	0.0017	3.5e-13	793791	51800445	51935647	6	51935647	6	51935647	*	R	0.171717	-7.41176
chr6:51935754:G:T	T	G	0.6283	0.0137	0.6114	0.6556	-0.0014	0.0099	0.8872	0	10.186	11	0.5137	440683	39106	401577	chr6	51935754	6	6	51935754	51935754	1	1	0.3717	327604	0.0442	6	51935754	*	rs1266891	K	51800552	rs1266891	T	G	0.6479	0.0132	0.0018	2.8e-13	691233	51800552	51935754	6	51935754	6	51935754	*	K	-0.141414	7.33333
chr6:51936652:A:C	A	C	0.3717	0.0137	0.3445	0.3886	0.0014	0.0099	0.8864	0	10.218	11	0.5109	440683	39106	401577	chr6	51936652	6	6	51936652	51936652	1	1	0.3717	327604	0.0441	6	51936652	*	rs1266892	M	51801450	rs1266892	A	C	0.3521	-0.0131	0.0018	4.9e-13	691736	51801450	51936652	6	51936652	6	51936652	*	M	0.141414	-7.27778
chr6:51936982:T:C	T	C	0.3717	0.0137	0.3445	0.3886	0.0014	0.0099	0.8917	0	10.299	11	0.5038	440683	39106	401577	chr6	51936982	6	6	51936982	51936982	1	1	0.3717	327604	0.0441	6	51936982	*	rs1266893	Y	51801780	rs1266893	T	C	0.3522	-0.0132	0.0018	2e-13	692357	51801780	51936982	6	51936982	6	51936982	*	Y	0.141414	-7.33333
chr6:51937546:C:T	T	C	0.6283	0.0137	0.6114	0.6555	-0.0014	0.0099	0.8893	0	10.236	11	0.5093	440683	39106	401577	chr6	51937546	6	6	51937546	51937546	1	1	0.3717	327604	0.0441	6	51937546	*	rs1266896	Y	51802344	rs1266896	T	C	0.6477	0.0131	0.0018	4.4e-13	692426	51802344	51937546	6	51937546	6	51937546	*	Y	-0.141414	7.27778
chr6:51937698:G:A	A	G	0.6283	0.0137	0.6114	0.6555	-0.0014	0.0099	0.8906	0	10.234	11	0.5094	440683	39106	401577	chr6	51937698	6	6	51937698	51937698	1	1	0.3717	327604	0.0441	6	51937698	*	rs1266897	R	51802496	rs1266897	A	G	0.6477	0.0132	0.0018	4.4e-13	691709	51802496	51937698	6	51937698	6	51937698	*	R	-0.141414	7.33333
chr6:51937871:G:A	A	G	0.3322	0.0056	0.3168	0.3397	-0.0173	0.0101	0.08787	0	6.861	11	0.8102	440683	39106	401577	chr6	51937871	6	6	51937871	51937871	1	1	0.3322	292790	0.0229	6	51937871	*	rs6907923	R	51802669	rs6907923	A	G	0.336	0.0144	0.0018	4.3e-15	689894	51802669	51937871	6	51937871	6	51937871	*	R	-1.71287	8
chr6:51937889:G:A	A	G	0.629	0.0132	0.6115	0.6554	-0.0017	0.0099	0.8651	0	10.312	11	0.5025	440683	39106	401577	chr6	51937889	6	6	51937889	51937889	1	1	0.371	326987	0.0439	6	51937889	*	rs1269052	R	51802687	rs1269052	A	G	0.6477	0.0131	0.0018	2.1e-13	692547	51802687	51937889	6	51937889	6	51937889	*	R	-0.171717	7.27778
chr6:51944819:T:G	T	G	0.3696	0.0133	0.3433	0.3836	0.0026	0.0099	0.7905	0	10.26	11	0.5072	440683	39106	401577	chr6	51944819	6	6	51944819	51944819	1	1	0.3696	325753	0.0403	6	51944819	*	rs927188	K	51809617	rs927188	T	G	0.352	-0.0132	0.0018	1.5e-13	691575	51809617	51944819	6	51944819	6	51944819	*	K	0.262626	-7.33333
chr6:51944946:G:A	A	G	0.6277	0.0135	0.6109	0.6551	-0.0021	0.0099	0.835	0	10.26	11	0.5072	440683	39106	401577	chr6	51944946	6	6	51944946	51944946	1	1	0.3723	328133	0.0442	6	51944946	*	rs927187	R	51809744	rs927187	A	G	0.648	0.0131	0.0018	5.2e-13	691119	51809744	51944946	6	51944946	6	51944946	*	R	-0.212121	7.27778
chr6:51948816:A:G	A	G	0.3727	0.0143	0.344	0.3888	0.0013	0.01	0.8926	0	10.431	11	0.4921	440683	39106	401577	chr6	51948816	6	6	51948816	51948816	1	1	0.3727	328485	0.0448	6	51948816	*	rs1266912	R	51813614	rs1266912	A	G	0.3521	-0.0133	0.0018	2.8e-13	691351	51813614	51948816	6	51948816	6	51948816	*	R	0.13	-7.38889
chr6:51951047:C:T	T	C	0.6265	0.0143	0.6105	0.6553	-0.0017	0.01	0.8672	0	10.284	11	0.505	440683	39106	401577	chr6	51951047	6	6	51951047	51951047	1	1	0.3735	329190	0.0448	6	51951047	*	rs927186	Y	51815845	rs927186	T	C	0.6439	0.0133	0.0018	2.7e-13	691615	51815845	51951047	6	51951047	6	51951047	*	Y	-0.17	7.38889
chr6:51956094:T:C	T	C	0.3722	0.0141	0.3436	0.3875	0.0014	0.01	0.8852	0	10.536	11	0.4829	440683	39106	401577	chr6	51956094	6	6	51956094	51956094	1	1	0.3722	328044	0.0439	6	51956094	*	rs1266919	Y	51820892	rs1266919	T	C	0.3565	-0.0134	0.0019	4.5e-13	636782	51820892	51956094	6	51956094	6	51956094	*	Y	0.14	-7.05263
chr6:51960487:C:G	C	G	0.6692	0.0052	0.6626	0.6842	0.0149	0.0104	0.1514	0	7.171	11	0.7851	440683	39106	401577	chr6	51960487	6	6	51960487	51960487	1	1	0.3308	291556	0.0216	6	51960487	*	rs1358808	S	51825285	rs1358808	C	G	0.6735	-0.0142	0.0018	9.2e-15	689176	51825285	51960487	6	51960487	6	51960487	*	S	1.43269	-7.88889
chr6:51960824:T:C	T	C	0.7069	0.004	0.6941	0.7178	0.017	0.0108	0.1146	0	4.124	11	0.9661	440683	39106	401577	chr6	51960824	6	6	51960824	51960824	1	1	0.2931	258328	0.0237	6	51960824	*	rs1547026	Y	51825622	rs1547026	T	C	0.7053	-0.0147	0.0019	2.6e-14	677978	51825622	51960824	6	51960824	6	51960824	*	Y	1.57407	-7.73684
chr6:51961483:G:A	A	G	0.4028	0.0072	0.379	0.417	0.0067	0.01	0.5029	8.1	11.964	11	0.3664	440683	39106	401577	chr6	51961483	6	6	51961483	51961483	1	1	0.4028	355014	0.038	6	51961483	*	rs1321507	R	51826281	rs1321507	A	G	0.4017	-0.0077	0.0018	2e-05	673219	51826281	51961483	6	51961483	6	51961483	*	R	0.67	-4.27778
chr6:52009947:T:G	T	G	0.8948	0.0026	0.8923	0.9037	0.0081	0.016	0.6116	37.1	17.484	11	0.09436	440683	39106	401577	chr6	52009947	6	6	52009947	52009947	1	1	0.1052	92719.7	0.0114	6	52009947	*	rs765332	K	51874745	rs765332	T	G	0.8893	-0.0118	0.0028	2.8e-05	753766	51874745	52009947	6	52009947	6	52009947	*	K	0.50625	-4.21429
chr6:53650332:G:A	A	G	0.9138	0.0087	0.8607	0.9351	-0.0044	0.018	0.8079	25.6	14.788	11	0.1924	440683	39106	401577	chr6	53650332	6	6	53650332	53650332	1	1	0.0862	75973.7	0.0744	6	53650332	*	rs6941645	R	53515130	rs6941645	A	G	0.92101	0.0116	0.0031	0.0002	691553	53515130	53650332	6	53650332	6	53650332	*	R	-0.244444	3.74194
chr6:53652845:A:C	A	C	0.9246	0.0075	0.9048	0.9359	-0.0015	0.018	0.9356	20.2	13.782	11	0.2453	440683	39106	401577	chr6	53652845	6	6	53652845	53652845	1	1	0.0754	66455	0.0311	6	53652845	*	rs7748828	M	53517643	rs7748828	A	C	0.9216	0.012	0.0031	0.00013	691842	53517643	53652845	6	53652845	6	53652845	*	M	-0.0833333	3.87097
chr6:53664454:C:T	T	C	0.0752	0.0075	0.064	0.0952	0.0015	0.018	0.9326	14.6	12.878	11	0.3014	440683	39106	401577	chr6	53664454	6	6	53664454	53664454	1	1	0.0752	66278.7	0.0312	6	53664454	*	rs17216271	Y	53529252	rs17216271	T	C	0.07858	-0.0122	0.0031	9.6e-05	692343	53529252	53664454	6	53664454	6	53664454	*	Y	0.0833333	-3.93548
chr6:53675537:G:A	A	G	0.0673	0.0071	0.0502	0.0846	0.0028	0.019	0.8822	0	8.505	11	0.6675	440683	39106	401577	chr6	53675537	6	6	53675537	53675537	1	1	0.0673	59315.9	0.0344	6	53675537	*	rs7739232	R	53540335	rs7739232	A	G	0.07302	-0.0123	0.0033	0.00018	679411	53540335	53675537	6	53675537	6	53675537	*	R	0.147368	-3.72727
chr6:53697039:A:G	A	G	0.7842	0.007	0.7755	0.8159	-0.0031	0.0116	0.7877	0	9.853	11	0.5437	440683	39106	401577	chr6	53697039	6	6	53697039	53697039	1	1	0.2158	190199	0.0404	6	53697039	*	rs11758008	R	53561837	rs11758008	A	G	0.7892	0.007	0.0019	0.0003	795099	53561837	53697039	6	53697039	6	53697039	*	R	-0.267241	3.68421
chr6:53697099:G:T	T	G	0.2151	0.0078	0.1838	0.2244	0.0037	0.0116	0.7498	0	9.708	11	0.5568	440683	39106	401577	chr6	53697099	6	6	53697099	53697099	1	1	0.2151	189582	0.0406	6	53697099	*	rs11753860	K	53561897	rs11753860	T	G	0.2106	-0.0077	0.0021	0.00018	692178	53561897	53697099	6	53697099	6	53697099	*	K	0.318966	-3.66667
chr6:53699415:G:A	A	G	0.2153	0.0078	0.1839	0.2246	0.0032	0.0116	0.7819	0	9.803	11	0.5481	440683	39106	401577	chr6	53699415	6	6	53699415	53699415	1	1	0.2153	189758	0.0407	6	53699415	*	rs12660552	R	53564213	rs12660552	A	G	0.2111	-0.0076	0.0021	0.00027	679841	53564213	53699415	6	53699415	6	53699415	*	R	0.275862	-3.61905
chr6:53706596:T:C	T	C	0.5795	0.0113	0.5603	0.6217	-0.0123	0.0096	0.2025	0	10.134	11	0.5184	440683	39106	401577	chr6	53706596	6	6	53706596	53706596	1	1	0.4205	370614	0.0614	6	53706596	*	rs6929063	Y	53571394	rs6929063	T	C	0.581	0.0065	0.0017	0.00017	691841	53571394	53706596	6	53706596	6	53706596	*	Y	-1.28125	3.82353
chr6:53716088:G:A	A	G	0.2228	0.0099	0.1869	0.2369	0.0002	0.0115	0.9879	0	8.034	11	0.7103	440683	39106	401577	chr6	53716088	6	6	53716088	53716088	1	1	0.2228	196368	0.05	6	53716088	*	rs10948765	R	53580886	rs10948765	A	G	0.2195	-0.0078	0.0021	0.00016	674650	53580886	53716088	6	53716088	6	53716088	*	R	0.0173913	-3.71429
chr6:53720234:C:T	T	C	0.5789	0.0137	0.5501	0.6035	0.0127	0.0097	0.1909	10.3	12.257	11	0.3446	440683	39106	401577	chr6	53720234	6	6	53720234	53720234	1	1	0.4211	371143	0.0534	6	53720234	*	rs4312987	Y	53585032	rs4312987	T	C	0.58	-0.0065	0.0018	0.00028	674701	53585032	53720234	6	53720234	6	53720234	*	Y	1.30928	-3.61111
chr6:53721702:G:A	A	G	0.218	0.01	0.1826	0.2322	0	0.0116	0.9995	0	9.163	11	0.6068	440683	39106	401577	chr6	53721702	6	6	53721702	53721702	1	1	0.218	192138	0.0496	6	53721702	*	rs10948766	D	53586500	rs10948766	A	G	0.2142	-0.0087	0.0021	4.6e-05	663481	53586500	53721702	6	53721702	6	53721702	*	D	0	-4.14286
chr6:53722240:C:T	T	C	0.2241	0.0103	0.1872	0.2382	-0.0001	0.0115	0.9964	0	8.149	11	0.6999	440683	39106	401577	chr6	53722240	6	6	53722240	53722240	1	1	0.2241	197514	0.051	6	53722240	*	rs10948767	Y	53587038	rs10948767	T	C	0.2203	-0.0076	0.0021	0.00023	682150	53587038	53722240	6	53722240	6	53722240	*	Y	-0.00869565	-3.61905
chr6:53730285:C:T	T	C	0.1857	0.0119	0.1573	0.2034	0.0058	0.0122	0.6377	0	8.988	11	0.623	440683	39106	401577	chr6	53730285	6	6	53730285	53730285	1	1	0.1857	163670	0.0461	6	53730285	*	rs9463970	Y	53595083	rs9463970	T	C	0.1862	-0.0079	0.0022	0.00025	692270	53595083	53730285	6	53730285	6	53730285	*	Y	0.47541	-3.59091
chr6:53731152:C:A	A	C	0.1049	0.0062	0.0808	0.116	-0.0157	0.0159	0.3237	0	10.099	11	0.5215	440683	39106	401577	chr6	53731152	6	6	53731152	53731152	1	1	0.1049	92455.3	0.0352	6	53731152	*	rs9357772	M	53595950	rs9357772	A	C	0.1047	0.0137	0.0029	2.1e-06	685791	53595950	53731152	6	53731152	6	53731152	*	M	-0.987421	4.72414
chr6:53741203:A:T	A	T	0.8143	0.0117	0.7967	0.8426	-0.0053	0.0122	0.6667	0	8.4	11	0.6771	440683	39106	401577	chr6	53741203	6	6	53741203	53741203	1	1	0.1857	163670	0.0459	6	53741203	*	rs9463971	W	53606001	rs9463971	A	T	0.8155	0.0078	0.0022	0.00033	690377	53606001	53741203	6	53741203	6	53741203	*	W	-0.434426	3.54545
chr6:53748635:C:A	A	C	0.1865	0.0117	0.1574	0.2047	0.0051	0.0122	0.6738	0	8.317	11	0.6847	440683	39106	401577	chr6	53748635	6	6	53748635	53748635	1	1	0.1865	164375	0.0473	6	53748635	*	rs9474643	M	53613433	rs9474643	A	C	0.1852	-0.0077	0.0022	0.00039	690154	53613433	53748635	6	53748635	6	53748635	*	M	0.418033	-3.5
chr6:53749012:C:T	T	C	0.1864	0.0117	0.1574	0.2047	0.0054	0.0122	0.659	0	8.455	11	0.6721	440683	39106	401577	chr6	53749012	6	6	53749012	53749012	1	1	0.1864	164287	0.0473	6	53749012	*	rs4478409	Y	53613810	rs4478409	T	C	0.1852	-0.0079	0.0022	0.00024	690324	53613810	53749012	6	53749012	6	53749012	*	Y	0.442623	-3.59091
chr6:53753722:T:C	T	C	0.8115	0.0118	0.7933	0.8401	-0.004	0.0122	0.7434	0	8.414	11	0.6758	440683	39106	401577	chr6	53753722	6	6	53753722	53753722	1	1	0.1885	166137	0.0468	6	53753722	*	rs9474647	Y	53618520	rs9474647	T	C	0.8136	0.0076	0.0022	0.00046	690192	53618520	53753722	6	53753722	6	53753722	*	Y	-0.327869	3.45455
chr6:53757611:G:C	C	G	0.1865	0.0117	0.1574	0.2047	0.0054	0.0122	0.661	0	8.424	11	0.6749	440683	39106	401577	chr6	53757611	6	6	53757611	53757611	1	1	0.1865	164375	0.0473	6	53757611	*	rs9463974	S	53622409	rs9463974	C	G	0.1853	-0.0078	0.0022	0.00031	686511	53622409	53757611	6	53757611	6	53757611	*	S	0.442623	-3.54545
chr6:53758932:G:A	A	G	0.1052	0.0062	0.0808	0.1157	-0.0129	0.0158	0.4137	0	10.322	11	0.5017	440683	39106	401577	chr6	53758932	6	6	53758932	53758932	1	1	0.1052	92719.7	0.0349	6	53758932	*	rs4715420	R	53623730	rs4715420	A	G	0.1048	0.0126	0.0029	1.1e-05	688994	53623730	53758932	6	53758932	6	53758932	*	R	-0.816456	4.34483
chr6:53766261:A:T	A	T	0.227	0.015	0.1956	0.2624	0.0131	0.0114	0.2514	0	9.48	11	0.5776	440683	39106	401577	chr6	53766261	6	6	53766261	53766261	1	1	0.227	200070	0.0668	6	53766261	*	rs4715421	W	53631059	rs4715421	A	T	0.224	-0.0081	0.0021	7.7e-05	680598	53631059	53766261	6	53766261	6	53766261	*	W	1.14912	-3.85714
chr6:53768171:T:C	T	C	0.7862	0.0136	0.7696	0.8295	0.0036	0.0117	0.7594	34.8	16.881	11	0.1114	440683	39106	401577	chr6	53768171	6	6	53768171	53768171	1	1	0.2138	188436	0.0599	6	53768171	*	rs9395876	Y	53632969	rs9395876	T	C	0.7884	-0.009	0.0021	2.6e-05	690105	53632969	53768171	6	53768171	6	53768171	*	Y	0.307692	-4.28571
chr6:53781412:C:G	C	G	0.7862	0.0135	0.77	0.8295	0.0032	0.0116	0.7861	35.4	17.035	11	0.1068	440683	39106	401577	chr6	53781412	6	6	53781412	53781412	1	1	0.2138	188436	0.0595	6	53781412	*	rs9382232	S	53646210	rs9382232	C	G	0.7884	-0.0091	0.0021	2e-05	690159	53646210	53781412	6	53781412	6	53781412	*	S	0.275862	-4.33333
chr6:53782039:C:T	T	C	0.2138	0.0135	0.1705	0.2301	-0.0032	0.0116	0.7823	35.4	17.023	11	0.1072	440683	39106	401577	chr6	53782039	6	6	53782039	53782039	1	1	0.2138	188436	0.0596	6	53782039	*	rs9382233	Y	53646837	rs9382233	T	C	0.2116	0.0091	0.0021	2e-05	690159	53646837	53782039	6	53782039	6	53782039	*	Y	-0.275862	4.33333
chr6:53788837:C:T	T	C	0.2119	0.0136	0.1685	0.2296	-0.0012	0.0117	0.9196	34.1	16.687	11	0.1175	440683	39106	401577	chr6	53788837	6	6	53788837	53788837	1	1	0.2119	186761	0.0611	6	53788837	*	rs9382235	Y	53653635	rs9382235	T	C	0.2106	0.009	0.0021	2.8e-05	689983	53653635	53788837	6	53788837	6	53788837	*	Y	-0.102564	4.28571
chr6:53793413:C:T	T	C	0.2172	0.0158	0.1875	0.2492	0.0109	0.0115	0.3433	0	8.222	11	0.6933	440683	39106	401577	chr6	53793413	6	6	53793413	53793413	1	1	0.2172	191433	0.0617	6	53793413	*	rs3813850	Y	53658211	rs3813850	T	C	0.22	-0.0082	0.002	5.2e-05	688923	53658211	53793413	6	53793413	6	53793413	*	Y	0.947826	-4.1
chr6:53799084:C:T	T	C	0.2439	0.0189	0.2018	0.2806	0.0075	0.0111	0.4974	0	6.15	11	0.8632	440683	39106	401577	chr6	53799084	6	6	53799084	53799084	1	1	0.2439	214965	0.0788	6	53799084	*	rs3003498	Y	53663882	rs3003498	T	C	0.247	-0.0098	0.002	5e-07	690509	53663882	53799084	6	53799084	6	53799084	*	Y	0.675676	-4.9
chr6:53803439:A:G	A	G	0.81	0.0118	0.7967	0.85	0.0055	0.0121	0.6485	34.9	16.889	11	0.1112	440683	39106	401577	chr6	53803439	6	6	53803439	53803439	1	1	0.19	167460	0.0533	6	53803439	*	rs9395878	R	53668237	rs9395878	A	G	0.81	-0.0095	0.0022	1.8e-05	691826	53668237	53803439	6	53803439	6	53803439	*	R	0.454545	-4.31818
chr6:53819045:C:T	T	C	0.3623	0.0188	0.3231	0.399	-0.0093	0.0099	0.3479	7.1	11.846	11	0.3753	440683	39106	401577	chr6	53819045	6	6	53819045	53819045	1	1	0.3623	319319	0.0759	6	53819045	*	rs7751036	Y	53683843	rs7751036	T	C	0.3647	0.01	0.0018	1.7e-08	692036	53683843	53819045	6	53819045	6	53819045	*	Y	-0.939394	5.55556
chr6:53820114:T:G	T	G	0.8102	0.0118	0.7964	0.8504	0.0056	0.0122	0.6479	34.3	16.751	11	0.1154	440683	39106	401577	chr6	53820114	6	6	53820114	53820114	1	1	0.1898	167283	0.054	6	53820114	*	rs9370233	K	53684912	rs9370233	T	G	0.81	-0.0093	0.0022	2.6e-05	692158	53684912	53820114	6	53820114	6	53820114	*	K	0.459016	-4.22727
chr6:53820475:T:C	T	C	0.7548	0.0191	0.7182	0.7945	-0.0073	0.0111	0.5062	0	6.346	11	0.8493	440683	39106	401577	chr6	53820475	6	6	53820475	53820475	1	1	0.2452	216111	0.0763	6	53820475	*	rs4486000	Y	53685273	rs4486000	T	C	0.7522	0.0094	0.0019	1.5e-06	692050	53685273	53820475	6	53820475	6	53820475	*	Y	-0.657658	4.94737
chr6:53820592:C:T	T	C	0.2449	0.0189	0.2069	0.2807	0.0075	0.0111	0.4978	0	6.332	11	0.8503	440683	39106	401577	chr6	53820592	6	6	53820592	53820592	1	1	0.2449	215847	0.0738	6	53820592	*	rs3003492	Y	53685390	rs3003492	T	C	0.2473	-0.0097	0.002	7.6e-07	686324	53685390	53820592	6	53820592	6	53820592	*	Y	0.675676	-4.85
chr6:53820945:T:A	A	T	0.2451	0.0189	0.2071	0.2811	0.0076	0.0111	0.4905	0	6.357	11	0.8485	440683	39106	401577	chr6	53820945	6	6	53820945	53820945	1	1	0.2451	216023	0.074	6	53820945	*	rs6905563	W	53685743	rs6905563	A	T	0.2472	-0.0096	0.002	9.8e-07	686347	53685743	53820945	6	53820945	6	53820945	*	W	0.684685	-4.8
chr6:53822917:C:T	T	C	0.2452	0.0189	0.2071	0.281	0.008	0.0111	0.4714	0	6.294	11	0.853	440683	39106	401577	chr6	53822917	6	6	53822917	53822917	1	1	0.2452	216111	0.0739	6	53822917	*	rs9474661	Y	53687715	rs9474661	T	C	0.2471	-0.0097	0.0019	5.9e-07	691888	53687715	53822917	6	53822917	6	53822917	*	Y	0.720721	-5.10526
chr6:53824710:G:A	A	G	0.3636	0.0186	0.3246	0.4005	-0.0088	0.0099	0.3731	9.1	12.107	11	0.3556	440683	39106	401577	chr6	53824710	6	6	53824710	53824710	1	1	0.3636	320465	0.0759	6	53824710	*	rs6907027	R	53689508	rs6907027	A	G	0.3645	0.0102	0.0018	1e-08	692103	53689508	53824710	6	53824710	6	53824710	*	R	-0.888889	5.66667
chr6:53824826:C:A	A	C	0.3629	0.0191	0.324	0.4005	-0.0088	0.0099	0.3749	9.3	12.122	11	0.3546	440683	39106	401577	chr6	53824826	6	6	53824826	53824826	1	1	0.3629	319848	0.0765	6	53824826	*	rs6906921	M	53689624	rs6906921	A	C	0.3649	0.0102	0.0018	1e-08	692086	53689624	53824826	6	53824826	6	53824826	*	M	-0.888889	5.66667
chr6:53825628:G:A	A	G	0.2448	0.019	0.204	0.281	0.0078	0.0111	0.4827	0	6.285	11	0.8537	440683	39106	401577	chr6	53825628	6	6	53825628	53825628	1	1	0.2448	215758	0.077	6	53825628	*	rs3003490	R	53690426	rs3003490	A	G	0.247	-0.0096	0.0019	7.7e-07	692029	53690426	53825628	6	53825628	6	53825628	*	R	0.702703	-5.05263
chr6:53827037:A:G	A	G	0.6369	0.0191	0.5995	0.6757	0.009	0.0099	0.3601	9.7	12.179	11	0.3504	440683	39106	401577	chr6	53827037	6	6	53827037	53827037	1	1	0.3631	320024	0.0762	6	53827037	*	rs7755924	R	53691835	rs7755924	A	G	0.6353	-0.0101	0.0018	1.1e-08	692121	53691835	53827037	6	53827037	6	53827037	*	R	0.909091	-5.61111
chr6:53828118:G:A	A	G	0.2451	0.0189	0.2071	0.281	0.0079	0.0111	0.476	0	6.38	11	0.8468	440683	39106	401577	chr6	53828118	6	6	53828118	53828118	1	1	0.2451	216023	0.0739	6	53828118	*	rs3003488	R	53692916	rs3003488	A	G	0.2471	-0.0096	0.0019	9.1e-07	692084	53692916	53828118	6	53828118	6	53828118	*	R	0.711712	-5.05263
chr6:53828494:C:G	C	G	0.637	0.019	0.5994	0.6758	0.0091	0.0099	0.3594	9.4	12.147	11	0.3527	440683	39106	401577	chr6	53828494	6	6	53828494	53828494	1	1	0.363	319936	0.0764	6	53828494	*	rs4612163	S	53693292	rs4612163	C	G	0.6353	-0.0102	0.0018	9.2e-09	692108	53693292	53828494	6	53828494	6	53828494	*	S	0.919192	-5.66667
chr6:53828597:T:C	T	C	0.6369	0.019	0.5994	0.6757	0.0091	0.0099	0.3575	9.5	12.159	11	0.3518	440683	39106	401577	chr6	53828597	6	6	53828597	53828597	1	1	0.3631	320024	0.0763	6	53828597	*	rs4331986	Y	53693395	rs4331986	T	C	0.6353	-0.0103	0.0018	6.8e-09	692147	53693395	53828597	6	53828597	6	53828597	*	Y	0.919192	-5.72222
chr6:53828612:T:A	A	T	0.2807	0.0135	0.2576	0.3071	-0.0138	0.0106	0.1925	0	9.957	11	0.5343	440683	39106	401577	chr6	53828612	6	6	53828612	53828612	1	1	0.2807	247399	0.0495	6	53828612	*	rs4278019	W	53693410	rs4278019	A	T	0.2815	0.0112	0.0019	5e-09	691914	53693410	53828612	6	53828612	6	53828612	*	W	-1.30189	5.89474
chr6:53831345:C:G	C	G	0.7548	0.0191	0.7182	0.7987	-0.0087	0.0111	0.4293	0	6.737	11	0.82	440683	39106	401577	chr6	53831345	6	6	53831345	53831345	1	1	0.2452	216111	0.0805	6	53831345	*	rs4618525	V	53696143	rs4618525	C	G	0.7533	0.0098	0.0019	4.8e-07	692054	53696143	53831345	6	53831345	6	53831345	*	V	-0.783784	5.15789
chr6:53831954:C:A	A	C	0.2446	0.019	0.204	0.281	0.0078	0.0111	0.4825	0	6.435	11	0.8428	440683	39106	401577	chr6	53831954	6	6	53831954	53831954	1	1	0.2446	215582	0.077	6	53831954	*	rs4254992	M	53696752	rs4254992	A	C	0.2469	-0.0096	0.0019	8.8e-07	692041	53696752	53831954	6	53831954	6	53831954	*	M	0.702703	-5.05263
chr6:53833851:G:A	A	G	0.245	0.0189	0.207	0.281	0.0076	0.0111	0.4891	0	6.369	11	0.8477	440683	39106	401577	chr6	53833851	6	6	53833851	53833851	1	1	0.245	215935	0.074	6	53833851	*	rs3001005	R	53698649	rs3001005	A	G	0.2471	-0.0095	0.0019	9.5e-07	691900	53698649	53833851	6	53833851	6	53833851	*	R	0.684685	-5
chr6:53835295:C:T	T	C	0.2448	0.019	0.204	0.2814	0.008	0.0111	0.4677	0	6.359	11	0.8484	440683	39106	401577	chr6	53835295	6	6	53835295	53835295	1	1	0.2448	215758	0.0774	6	53835295	*	rs3001006	Y	53700093	rs3001006	T	C	0.2495	-0.0097	0.0019	6.5e-07	691754	53700093	53835295	6	53835295	6	53835295	*	Y	0.720721	-5.10526
chr6:53836261:A:G	A	G	0.8088	0.0119	0.7943	0.8495	0.0076	0.0121	0.5289	37.4	17.57	11	0.09212	440683	39106	401577	chr6	53836261	6	6	53836261	53836261	1	1	0.1912	168517	0.0552	6	53836261	*	rs6903399	R	53701059	rs6903399	A	G	0.8092	-0.0096	0.0022	1.4e-05	692258	53701059	53836261	6	53836261	6	53836261	*	R	0.628099	-4.36364
chr6:53838390:A:G	A	G	0.8088	0.0119	0.7939	0.8495	0.0079	0.0121	0.5148	37	17.458	11	0.09503	440683	39106	401577	chr6	53838390	6	6	53838390	53838390	1	1	0.1912	168517	0.0556	6	53838390	*	rs9382243	R	53703188	rs9382243	A	G	0.8092	-0.0096	0.0022	1.4e-05	692230	53703188	53838390	6	53838390	6	53838390	*	R	0.652893	-4.36364
chr6:53838627:T:A	A	T	0.3631	0.019	0.3243	0.4007	-0.009	0.0099	0.3599	10.5	12.286	11	0.3425	440683	39106	401577	chr6	53838627	6	6	53838627	53838627	1	1	0.3631	320024	0.0764	6	53838627	*	rs4273680	W	53703425	rs4273680	A	T	0.3648	0.0103	0.0018	6.7e-09	692117	53703425	53838627	6	53838627	6	53838627	*	W	-0.909091	5.72222
chr6:53839685:A:G	A	G	0.756	0.0193	0.7191	0.8002	-0.0084	0.0111	0.4502	0	6.586	11	0.8315	440683	39106	401577	chr6	53839685	6	6	53839685	53839685	1	1	0.244	215053	0.0811	6	53839685	*	rs12663216	R	53704483	rs12663216	A	G	0.7532	0.0098	0.0019	4.7e-07	692044	53704483	53839685	6	53839685	6	53839685	*	R	-0.756757	5.15789
chr6:53840025:A:C	A	C	0.7552	0.019	0.7192	0.796	-0.0079	0.0111	0.4777	0	6.335	11	0.8501	440683	39106	401577	chr6	53840025	6	6	53840025	53840025	1	1	0.2448	215758	0.0768	6	53840025	*	rs9474665	M	53704823	rs9474665	A	C	0.753	0.0098	0.0019	5.4e-07	692122	53704823	53840025	6	53840025	6	53840025	*	M	-0.711712	5.15789
chr6:53840576:T:C	T	C	0.637	0.019	0.5995	0.6757	0.0091	0.0099	0.3565	10.1	12.231	11	0.3465	440683	39106	401577	chr6	53840576	6	6	53840576	53840576	1	1	0.363	319936	0.0762	6	53840576	*	rs10948783	Y	53705374	rs10948783	T	C	0.6354	-0.0103	0.0018	7.2e-09	692191	53705374	53840576	6	53840576	6	53840576	*	Y	0.919192	-5.72222
chr6:53841487:A:T	A	T	0.8088	0.0119	0.794	0.8495	0.0078	0.0121	0.5206	37.4	17.584	11	0.09175	440683	39106	401577	chr6	53841487	6	6	53841487	53841487	1	1	0.1912	168517	0.0555	6	53841487	*	rs9382244	W	53706285	rs9382244	A	T	0.8092	-0.0096	0.0022	1.5e-05	692275	53706285	53841487	6	53841487	6	53841487	*	W	0.644628	-4.36364
chr6:53843744:T:C	T	C	0.637	0.019	0.5995	0.6757	0.0094	0.0099	0.342	10.2	12.25	11	0.3451	440683	39106	401577	chr6	53843744	6	6	53843744	53843744	1	1	0.363	319936	0.0762	6	53843744	*	rs7745548	Y	53708542	rs7745548	T	C	0.6353	-0.0103	0.0018	7.3e-09	692199	53708542	53843744	6	53843744	6	53843744	*	Y	0.949495	-5.72222
chr6:53845451:G:C	C	G	0.3628	0.0191	0.3239	0.4005	-0.0091	0.0099	0.3564	9.5	12.148	11	0.3526	440683	39106	401577	chr6	53845451	6	6	53845451	53845451	1	1	0.3628	319760	0.0766	6	53845451	*	rs4128619	S	53710249	rs4128619	C	G	0.3647	0.0102	0.0018	8.5e-09	692127	53710249	53845451	6	53845451	6	53845451	*	S	-0.919192	5.66667
chr6:53847034:G:A	A	G	0.3698	0.0203	0.3286	0.4106	-0.0107	0.0099	0.2793	10.4	12.282	11	0.3428	440683	39106	401577	chr6	53847034	6	6	53847034	53847034	1	1	0.3698	325929	0.082	6	53847034	*	rs9382245	R	53711832	rs9382245	A	G	0.3655	0.0102	0.0018	8.3e-09	690607	53711832	53847034	6	53847034	6	53847034	*	R	-1.08081	5.66667
chr6:53847220:C:A	A	C	0.3631	0.0192	0.324	0.401	-0.0091	0.0099	0.3558	10.3	12.257	11	0.3446	440683	39106	401577	chr6	53847220	6	6	53847220	53847220	1	1	0.3631	320024	0.077	6	53847220	*	rs9367543	H	53712018	rs9367543	A	C	0.3648	0.0103	0.0018	7.8e-09	692152	53712018	53847220	6	53847220	6	53847220	*	H	-0.919192	5.72222
chr6:53847529:G:A	A	G	0.245	0.0189	0.2046	0.2811	0.0082	0.0111	0.4581	0	6.368	11	0.8477	440683	39106	401577	chr6	53847529	6	6	53847529	53847529	1	1	0.245	215935	0.0765	6	53847529	*	rs6909094	R	53712327	rs6909094	A	G	0.2473	-0.0099	0.002	4.8e-07	686258	53712327	53847529	6	53847529	6	53847529	*	R	0.738739	-4.95
chr6:53850419:C:G	C	G	0.637	0.019	0.5995	0.6757	0.0093	0.0099	0.3447	11.9	12.484	11	0.3284	440683	39106	401577	chr6	53850419	6	6	53850419	53850419	1	1	0.363	319936	0.0762	6	53850419	*	rs9349682	S	53715217	rs9349682	C	G	0.6353	-0.0102	0.0018	1.4e-08	692126	53715217	53850419	6	53850419	6	53850419	*	S	0.939394	-5.66667
chr6:53850663:C:T	T	C	0.363	0.019	0.3243	0.4005	-0.0093	0.0099	0.344	11.4	12.412	11	0.3335	440683	39106	401577	chr6	53850663	6	6	53850663	53850663	1	1	0.363	319936	0.0762	6	53850663	*	rs9395880	Y	53715461	rs9395880	T	C	0.3647	0.0103	0.0018	7.8e-09	692153	53715461	53850663	6	53850663	6	53850663	*	Y	-0.939394	5.72222
chr6:53851119:T:G	T	G	0.8088	0.0119	0.7941	0.8492	0.008	0.0121	0.5109	37.5	17.6	11	0.09135	440683	39106	401577	chr6	53851119	6	6	53851119	53851119	1	1	0.1912	168517	0.0551	6	53851119	*	rs9382246	K	53715917	rs9382246	T	G	0.8074	-0.0094	0.0022	2.3e-05	692269	53715917	53851119	6	53851119	6	53851119	*	K	0.661157	-4.27273
chr6:53852370:G:A	A	G	0.3631	0.0191	0.3243	0.4005	-0.0093	0.0099	0.3457	11.8	12.467	11	0.3296	440683	39106	401577	chr6	53852370	6	6	53852370	53852370	1	1	0.3631	320024	0.0762	6	53852370	*	rs9382247	R	53717168	rs9382247	A	G	0.3647	0.0103	0.0018	6.3e-09	692128	53717168	53852370	6	53852370	6	53852370	*	R	-0.939394	5.72222
chr6:53852443:A:G	A	G	0.5121	0.0205	0.4666	0.5513	-0.0141	0.0095	0.1387	32	16.173	11	0.1348	440683	39106	401577	chr6	53852443	6	6	53852443	53852443	1	1	0.4879	430018	0.0847	6	53852443	*	rs4715429	R	53717241	rs4715429	A	G	0.5122	0.0085	0.0017	6.6e-07	692012	53717241	53852443	6	53852443	6	53852443	*	R	-1.48421	5
chr6:53852464:C:T	T	C	0.363	0.019	0.3243	0.4006	-0.0094	0.0099	0.3436	12.1	12.511	11	0.3265	440683	39106	401577	chr6	53852464	6	6	53852464	53852464	1	1	0.363	319936	0.0763	6	53852464	*	rs9349683	Y	53717262	rs9349683	T	C	0.3647	0.0103	0.0018	7.9e-09	692158	53717262	53852464	6	53852464	6	53852464	*	Y	-0.949495	5.72222
chr6:53854790:A:T	A	T	0.8089	0.0119	0.794	0.8495	0.008	0.0121	0.5112	37.5	17.596	11	0.09143	440683	39106	401577	chr6	53854790	6	6	53854790	53854790	1	1	0.1911	168429	0.0555	6	53854790	*	rs9395881	W	53719588	rs9395881	A	T	0.8101	-0.0096	0.0022	1.5e-05	692276	53719588	53854790	6	53854790	6	53854790	*	W	0.661157	-4.36364
chr6:53855398:A:G	A	G	0.6368	0.0191	0.599	0.6757	0.0092	0.0099	0.3533	12.5	12.573	11	0.3221	440683	39106	401577	chr6	53855398	6	6	53855398	53855398	1	1	0.3632	320112	0.0767	6	53855398	*	rs9349684	R	53720196	rs9349684	A	G	0.6327	-0.0103	0.0018	7.5e-09	692147	53720196	53855398	6	53855398	6	53855398	*	R	0.929293	-5.72222
chr6:53855576:G:A	A	G	0.4877	0.0204	0.4486	0.5326	0.0138	0.0095	0.1479	31.8	16.129	11	0.1364	440683	39106	401577	chr6	53855576	6	6	53855576	53855576	1	1	0.4877	429842	0.084	6	53855576	*	rs6925391	R	53720374	rs6925391	A	G	0.4875	-0.0084	0.0017	9e-07	692042	53720374	53855576	6	53855576	6	53855576	*	R	1.45263	-4.94118
chr6:53855915:A:G	A	G	0.5119	0.0205	0.4667	0.5513	-0.0139	0.0095	0.1427	31.8	16.129	11	0.1364	440683	39106	401577	chr6	53855915	6	6	53855915	53855915	1	1	0.4881	430195	0.0846	6	53855915	*	rs9463988	R	53720713	rs9463988	A	G	0.5129	0.0085	0.0017	6.9e-07	692058	53720713	53855915	6	53855915	6	53855915	*	R	-1.46316	5
chr6:53856804:G:A	A	G	0.3627	0.0189	0.3243	0.4	-0.0092	0.0099	0.3534	10.7	12.322	11	0.34	440683	39106	401577	chr6	53856804	6	6	53856804	53856804	1	1	0.3627	319671	0.0757	6	53856804	*	rs7453639	R	53721602	rs7453639	A	G	0.3645	0.0103	0.0018	7.7e-09	692128	53721602	53856804	6	53856804	6	53856804	*	R	-0.929293	5.72222
chr6:53857020:T:G	T	G	0.637	0.019	0.5995	0.6757	0.0093	0.0099	0.3463	11.9	12.486	11	0.3282	440683	39106	401577	chr6	53857020	6	6	53857020	53857020	1	1	0.363	319936	0.0762	6	53857020	*	rs12193567	K	53721818	rs12193567	T	G	0.6353	-0.0103	0.0018	7.7e-09	692102	53721818	53857020	6	53857020	6	53857020	*	K	0.939394	-5.72222
chr6:53857063:G:A	A	G	0.2433	0.0195	0.1983	0.2808	0.0079	0.0111	0.4751	0	6.465	11	0.8406	440683	39106	401577	chr6	53857063	6	6	53857063	53857063	1	1	0.2433	214436	0.0825	6	53857063	*	rs11759220	R	53721861	rs11759220	A	G	0.2465	-0.0098	0.0019	5.3e-07	691973	53721861	53857063	6	53857063	6	53857063	*	R	0.711712	-5.15789
chr6:53861385:T:C	T	C	0.6373	0.0188	0.6002	0.6757	0.009	0.0099	0.3608	12.5	12.575	11	0.322	440683	39106	401577	chr6	53861385	6	6	53861385	53861385	1	1	0.3627	319671	0.0755	6	53861385	*	rs9370238	Y	53726183	rs9370238	T	C	0.6355	-0.0103	0.0018	6.1e-09	691928	53726183	53861385	6	53861385	6	53861385	*	Y	0.909091	-5.72222
chr6:53861982:A:G	A	G	0.6371	0.0189	0.5998	0.6757	0.0089	0.0099	0.366	12	12.493	11	0.3278	440683	39106	401577	chr6	53861982	6	6	53861982	53861982	1	1	0.3629	319848	0.0759	6	53861982	*	rs3935664	R	53726780	rs3935664	A	G	0.6354	-0.0103	0.0018	6.7e-09	691915	53726780	53861982	6	53861982	6	53861982	*	R	0.89899	-5.72222
chr6:53862069:A:C	A	C	0.6373	0.0188	0.6002	0.6757	0.0091	0.0099	0.3582	11.2	12.382	11	0.3356	440683	39106	401577	chr6	53862069	6	6	53862069	53862069	1	1	0.3627	319671	0.0755	6	53862069	*	rs4236114	M	53726867	rs4236114	A	C	0.6355	-0.0103	0.0018	7.9e-09	691958	53726867	53862069	6	53862069	6	53862069	*	M	0.919192	-5.72222
chr6:53863452:G:A	A	G	0.1914	0.0119	0.1505	0.2061	-0.0077	0.0121	0.5237	37.5	17.609	11	0.09112	440683	39106	401577	chr6	53863452	6	6	53863452	53863452	1	1	0.1914	168693	0.0556	6	53863452	*	rs9382248	R	53728250	rs9382248	A	G	0.1909	0.0094	0.0022	2.2e-05	692083	53728250	53863452	6	53863452	6	53863452	*	R	-0.636364	4.27273
chr6:53864963:A:G	A	G	0.7557	0.0191	0.7192	0.7987	-0.0095	0.0111	0.3921	0	6.562	11	0.8333	440683	39106	401577	chr6	53864963	6	6	53864963	53864963	1	1	0.2443	215318	0.0795	6	53864963	*	rs6905323	R	53729761	rs6905323	A	G	0.7529	0.0099	0.0019	3.9e-07	691852	53729761	53864963	6	53864963	6	53864963	*	R	-0.855856	5.21053
chr6:53867479:T:C	T	C	0.637	0.019	0.5998	0.6757	0.0092	0.0099	0.3514	10.9	12.343	11	0.3384	440683	39106	401577	chr6	53867479	6	6	53867479	53867479	1	1	0.363	319936	0.0759	6	53867479	*	rs4624872	Y	53732277	rs4624872	T	C	0.6354	-0.0103	0.0018	6e-09	691937	53732277	53867479	6	53867479	6	53867479	*	Y	0.929293	-5.72222
chr6:53872834:G:A	A	G	0.3627	0.0188	0.3243	0.3998	-0.0091	0.0099	0.3581	11.6	12.437	11	0.3317	440683	39106	401577	chr6	53872834	6	6	53872834	53872834	1	1	0.3627	319671	0.0755	6	53872834	*	rs9395884	R	53737632	rs9395884	A	G	0.3645	0.0104	0.0018	5.7e-09	691998	53737632	53872834	6	53872834	6	53872834	*	R	-0.919192	5.77778
chr6:53880679:C:T	T	C	0.0827	0.0059	0.0627	0.0937	-0.0233	0.0177	0.1879	0	9.517	11	0.5743	440683	39106	401577	chr6	53880679	6	6	53880679	53880679	1	1	0.0827	72889	0.031	6	53880679	*	rs9395885	Y	53745477	rs9395885	T	C	0.08483	0.0158	0.0031	3.8e-07	692090	53745477	53880679	6	53880679	6	53880679	*	Y	-1.31638	5.09677
chr6:53881958:T:C	T	C	0.8082	0.012	0.7941	0.8494	0.0077	0.0121	0.526	42.8	19.22	11	0.05725	440683	39106	401577	chr6	53881958	6	6	53881958	53881958	1	1	0.1918	169046	0.0553	6	53881958	*	rs9349685	Y	53746756	rs9349685	T	C	0.8079	-0.0092	0.0022	3.4e-05	691672	53746756	53881958	6	53881958	6	53881958	*	Y	0.636364	-4.18182
chr6:53882354:A:G	A	G	0.5116	0.0227	0.4659	0.5554	-0.015	0.0095	0.1139	35.7	17.116	11	0.1045	440683	39106	401577	chr6	53882354	6	6	53882354	53882354	1	1	0.4884	430459	0.0895	6	53882354	*	rs6906326	R	53747152	rs6906326	A	G	0.5138	0.0089	0.0017	2.2e-07	685095	53747152	53882354	6	53882354	6	53882354	*	R	-1.57895	5.23529
chr6:53883372:G:C	C	G	0.241	0.0196	0.1981	0.2793	0.0077	0.0111	0.4872	0	6.585	11	0.8316	440683	39106	401577	chr6	53883372	6	6	53883372	53883372	1	1	0.241	212409	0.0812	6	53883372	*	rs7750173	S	53748170	rs7750173	C	G	0.2439	-0.0096	0.002	9.2e-07	690783	53748170	53883372	6	53883372	6	53883372	*	S	0.693694	-4.8
chr6:53885014:C:A	A	C	0.1097	0.0072	0.0837	0.1231	-0.0195	0.0155	0.2097	4.6	11.529	11	0.4001	440683	39106	401577	chr6	53885014	6	6	53885014	53885014	1	1	0.1097	96685.9	0.0394	6	53885014	*	rs4455653	M	53749812	rs4455653	A	C	0.1097	0.0117	0.0026	8.6e-06	794213	53749812	53885014	6	53885014	6	53885014	*	M	-1.25806	4.5
chr6:53887220:C:T	T	C	0.3598	0.0208	0.321	0.4005	-0.0102	0.0099	0.3035	17.6	13.35	11	0.2711	440683	39106	401577	chr6	53887220	6	6	53887220	53887220	1	1	0.3598	317115	0.0795	6	53887220	*	rs9296722	Y	53752018	rs9296722	T	C	0.3618	0.0105	0.0018	4.8e-09	690631	53752018	53887220	6	53887220	6	53887220	*	Y	-1.0303	5.83333
chr6:53887264:T:C	T	C	0.639	0.0217	0.5962	0.679	0.0106	0.0099	0.2858	22.5	14.191	11	0.2226	440683	39106	401577	chr6	53887264	6	6	53887264	53887264	1	1	0.361	318173	0.0828	6	53887264	*	rs9296723	Y	53752062	rs9296723	T	C	0.6384	-0.0106	0.0018	4e-09	690691	53752062	53887264	6	53887264	6	53887264	*	Y	1.07071	-5.88889
chr6:53887558:T:C	T	C	0.5106	0.0219	0.4659	0.5523	-0.0152	0.0095	0.1092	33	16.407	11	0.1267	440683	39106	401577	chr6	53887558	6	6	53887558	53887558	1	1	0.4894	431341	0.0864	6	53887558	*	rs6916929	Y	53752356	rs6916929	T	C	0.5109	0.0086	0.0017	4.7e-07	690951	53752356	53887558	6	53887558	6	53887558	*	Y	-1.6	5.05882
chr6:53888457:C:A	A	C	0.361	0.0206	0.3216	0.4012	-0.0098	0.0099	0.3213	18.6	13.513	11	0.2611	440683	39106	401577	chr6	53888457	6	6	53888457	53888457	1	1	0.361	318173	0.0796	6	53888457	*	rs9370240	M	53753255	rs9370240	A	C	0.3668	0.0106	0.0018	4.1e-09	690348	53753255	53888457	6	53888457	6	53888457	*	M	-0.989899	5.88889
chr6:53895951:T:A	A	T	0.083	0.0059	0.063	0.0934	-0.022	0.0177	0.2122	0	9.92	11	0.5376	440683	39106	401577	chr6	53895951	6	6	53895951	53895951	1	1	0.083	73153.4	0.0304	6	53895951	*	rs9349687	W	53760749	rs9349687	A	T	0.08489	0.0156	0.0031	4.8e-07	692035	53760749	53895951	6	53895951	6	53895951	*	W	-1.24294	5.03226
chr6:53897294:A:G	A	G	0.9169	0.0059	0.9064	0.937	0.0236	0.0177	0.1821	0	9.67	11	0.5603	440683	39106	401577	chr6	53897294	6	6	53897294	53897294	1	1	0.0831	73241.5	0.0306	6	53897294	*	rs9349688	D	53762092	rs9349688	A	G	0.91394	-0.0153	0.0031	7.5e-07	692573	53762092	53897294	6	53897294	6	53897294	*	D	1.33333	-4.93548
chr6:53897846:T:C	T	C	0.5105	0.0217	0.4664	0.5519	-0.0149	0.0095	0.1185	32.2	16.23	11	0.1328	440683	39106	401577	chr6	53897846	6	6	53897846	53897846	1	1	0.4895	431429	0.0855	6	53897846	*	rs9463996	Y	53762644	rs9463996	T	C	0.5114	0.0086	0.0017	4.9e-07	690485	53762644	53897846	6	53897846	6	53897846	*	Y	-1.56842	5.05882
chr6:53904131:A:T	A	T	0.5111	0.0222	0.4666	0.5537	-0.0158	0.0095	0.0969	36.2	17.249	11	0.1007	440683	39106	401577	chr6	53904131	6	6	53904131	53904131	1	1	0.4889	430900	0.0871	6	53904131	*	rs9474680	W	53768929	rs9474680	A	T	0.5114	0.0089	0.0017	2.4e-07	689989	53768929	53904131	6	53904131	6	53904131	*	W	-1.66316	5.23529
chr6:53905022:A:G	A	G	0.5121	0.0226	0.4667	0.5555	-0.0147	0.0095	0.123	36.9	17.438	11	0.09557	440683	39106	401577	chr6	53905022	6	6	53905022	53905022	1	1	0.4879	430018	0.0888	6	53905022	*	rs9463997	R	53769820	rs9463997	A	G	0.5114	0.0089	0.0017	2.5e-07	690372	53769820	53905022	6	53905022	6	53905022	*	R	-1.54737	5.23529
chr6:53907059:G:A	A	G	0.1885	0.0117	0.1493	0.2019	-0.0078	0.0122	0.5256	39.3	18.13	11	0.07861	440683	39106	401577	chr6	53907059	6	6	53907059	53907059	1	1	0.1885	166137	0.0526	6	53907059	*	rs9382252	R	53771857	rs9382252	A	G	0.1906	0.0094	0.0022	2.4e-05	691192	53771857	53907059	6	53907059	6	53907059	*	R	-0.639344	4.27273
chr6:53907918:C:T	T	C	0.1902	0.0118	0.1504	0.2044	-0.0098	0.0122	0.4224	40.8	18.566	11	0.06933	440683	39106	401577	chr6	53907918	6	6	53907918	53907918	1	1	0.1902	167636	0.054	6	53907918	*	rs9382253	Y	53772716	rs9382253	T	C	0.1913	0.0091	0.0022	3.9e-05	691667	53772716	53907918	6	53907918	6	53907918	*	Y	-0.803279	4.13636
chr6:53908355:G:A	A	G	0.5085	0.0225	0.4647	0.5518	-0.0148	0.0095	0.1193	31.1	15.96	11	0.1426	440683	39106	401577	chr6	53908355	6	6	53908355	53908355	1	1	0.4915	433191	0.0871	6	53908355	*	rs2050159	R	53773153	rs2050159	A	G	0.5119	0.0089	0.0017	2.5e-07	690341	53773153	53908355	6	53908355	6	53908355	*	R	-1.55789	5.23529
chr6:53911786:T:G	T	G	0.8097	0.0117	0.7957	0.8495	0.0094	0.0122	0.4397	42.6	19.155	11	0.05837	440683	39106	401577	chr6	53911786	6	6	53911786	53911786	1	1	0.1903	167724	0.0538	6	53911786	*	rs9382254	K	53776584	rs9382254	T	G	0.8095	-0.0092	0.0022	3.4e-05	691514	53776584	53911786	6	53911786	6	53911786	*	K	0.770492	-4.18182
chr6:53919864:A:G	A	G	0.8112	0.0117	0.7982	0.8504	0.0069	0.0122	0.5728	41.4	18.781	11	0.06513	440683	39106	401577	chr6	53919864	6	6	53919864	53919864	1	1	0.1888	166402	0.0522	6	53919864	*	rs3777661	R	53784662	rs3777661	A	G	0.8102	-0.0091	0.0022	4.2e-05	690781	53784662	53919864	6	53919864	6	53919864	*	R	0.565574	-4.13636
chr6:53920478:C:A	A	C	0.1754	0.0109	0.1362	0.1912	-0.0088	0.0127	0.4858	46.9	20.713	11	0.03647	440683	39106	401577	chr6	53920478	6	6	53920478	53920478	1	1	0.1754	154592	0.055	6	53920478	*	rs2294789	M	53785276	rs2294789	A	C	0.1774	0.0096	0.0023	3.4e-05	687714	53785276	53920478	6	53920478	6	53920478	*	M	-0.692913	4.17391
chr6:53922469:G:C	C	G	0.1887	0.0116	0.1498	0.2017	-0.0069	0.0122	0.5722	40.3	18.428	11	0.07216	440683	39106	401577	chr6	53922469	6	6	53922469	53922469	1	1	0.1887	166314	0.0519	6	53922469	*	rs2294791	S	53787267	rs2294791	C	G	0.1888	0.0093	0.0022	2.9e-05	690479	53787267	53922469	6	53922469	6	53922469	*	S	-0.565574	4.22727
chr6:53925032:G:T	T	G	0.0812	0.0057	0.0624	0.0919	-0.0253	0.0179	0.1564	0	9.43	11	0.5823	440683	39106	401577	chr6	53925032	6	6	53925032	53925032	1	1	0.0812	71566.9	0.0295	6	53925032	*	rs9370243	K	53789830	rs9370243	T	G	0.08349	0.0161	0.0031	3e-07	691567	53789830	53925032	6	53925032	6	53925032	*	K	-1.41341	5.19355
chr6:53926890:G:A	A	G	0.212	0.0111	0.1683	0.2309	-0.0072	0.0117	0.5392	49.5	21.769	11	0.02622	440683	39106	401577	chr6	53926890	6	6	53926890	53926890	1	1	0.212	186850	0.0626	6	53926890	*	rs1076701	R	53791688	rs1076701	A	G	0.2174	0.0107	0.0021	4.4e-07	688566	53791688	53926890	6	53926890	6	53926890	*	R	-0.615385	5.09524
chr6:53927261:G:A	A	G	0.2123	0.0114	0.1684	0.2316	-0.0077	0.0117	0.5089	54.1	23.96	11	0.0129	440683	39106	401577	chr6	53927261	6	6	53927261	53927261	1	1	0.2123	187114	0.0632	6	53927261	*	rs1076702	R	53792059	rs1076702	A	G	0.2175	0.0108	0.0021	3.4e-07	688579	53792059	53927261	6	53927261	6	53927261	*	R	-0.65812	5.14286
chr6:53928443:A:G	A	G	0.7874	0.0115	0.7682	0.832	0.0082	0.0117	0.4804	53.8	23.823	11	0.0135	440683	39106	401577	chr6	53928443	6	6	53928443	53928443	1	1	0.2126	187378	0.0638	6	53928443	*	rs9357776	R	53793241	rs9357776	A	G	0.7827	-0.0107	0.0021	3.9e-07	688564	53793241	53928443	6	53928443	6	53928443	*	R	0.700855	-5.09524
chr6:53930479:C:T	T	C	0.211	0.0114	0.1669	0.229	-0.0077	0.0117	0.509	51	22.449	11	0.02112	440683	39106	401577	chr6	53930479	6	6	53930479	53930479	1	1	0.211	185968	0.0621	6	53930479	*	rs2073020	Y	53795277	rs2073020	T	C	0.2162	0.011	0.0021	2.1e-07	681474	53795277	53930479	6	53930479	6	53930479	*	Y	-0.65812	5.2381
chr6:53930682:T:C	T	C	0.755	0.0191	0.7178	0.7961	-0.005	0.011	0.6527	0	10.648	11	0.4732	440683	39106	401577	chr6	53930682	6	6	53930682	53930682	1	1	0.245	215935	0.0783	6	53930682	*	rs9474687	Y	53795480	rs9474687	T	C	0.7534	0.0097	0.002	6.2e-07	692502	53795480	53930682	6	53930682	6	53930682	*	Y	-0.454545	4.85
chr6:53931393:C:T	T	C	0.2113	0.0112	0.1675	0.2289	-0.007	0.0117	0.5489	52.5	23.14	11	0.01689	440683	39106	401577	chr6	53931393	6	6	53931393	53931393	1	1	0.2113	186233	0.0614	6	53931393	*	rs9370244	Y	53796191	rs9370244	T	C	0.2171	0.0109	0.0021	2.5e-07	688852	53796191	53931393	6	53931393	6	53931393	*	Y	-0.598291	5.19048
chr6:53937509:C:A	A	C	0.2422	0.0189	0.2011	0.2799	0.0038	0.0111	0.7348	0	9.655	11	0.5617	440683	39106	401577	chr6	53937509	6	6	53937509	53937509	1	1	0.2422	213467	0.0788	6	53937509	*	rs10948787	M	53802307	rs10948787	A	C	0.2434	-0.0097	0.002	6.4e-07	691770	53802307	53937509	6	53937509	6	53937509	*	M	0.342342	-4.85
chr6:53939938:G:A	A	G	0.2104	0.0112	0.1668	0.2287	-0.0072	0.0117	0.5406	50.8	22.366	11	0.02169	440683	39106	401577	chr6	53939938	6	6	53939938	53939938	1	1	0.2104	185439	0.0619	6	53939938	*	rs9370246	R	53804736	rs9370246	A	G	0.2162	0.0109	0.0021	2.4e-07	688903	53804736	53939938	6	53939938	6	53939938	*	R	-0.615385	5.19048
chr6:53940353:T:C	T	C	0.7895	0.0112	0.7713	0.8332	0.0075	0.0117	0.5233	50.4	22.193	11	0.02292	440683	39106	401577	chr6	53940353	6	6	53940353	53940353	1	1	0.2105	185528	0.0619	6	53940353	*	rs9357778	Y	53805151	rs9357778	T	C	0.7838	-0.0108	0.0021	3.3e-07	688919	53805151	53940353	6	53940353	6	53940353	*	Y	0.641026	-5.14286
chr6:53942976:C:G	C	G	0.7898	0.0111	0.7725	0.8327	0.0077	0.0117	0.5127	53	23.428	11	0.01537	440683	39106	401577	chr6	53942976	6	6	53942976	53942976	1	1	0.2102	185263	0.0602	6	53942976	*	rs2076495	V	53807774	rs2076495	C	G	0.7839	-0.0105	0.0021	6.7e-07	687767	53807774	53942976	6	53942976	6	53942976	*	V	0.65812	-5
chr6:53943051:T:C	T	C	0.7579	0.0187	0.7204	0.7984	-0.0032	0.0111	0.7716	0	9.133	11	0.6096	440683	39106	401577	chr6	53943051	6	6	53943051	53943051	1	1	0.2421	213379	0.078	6	53943051	*	rs2076496	Y	53807849	rs2076496	T	C	0.7567	0.0099	0.002	4.5e-07	690651	53807849	53943051	6	53943051	6	53943051	*	Y	-0.288288	4.95
chr6:53943364:G:C	C	G	0.2442	0.0189	0.2032	0.2807	0.0048	0.0111	0.6647	0	10.068	11	0.5243	440683	39106	401577	chr6	53943364	6	6	53943364	53943364	1	1	0.2442	215230	0.0775	6	53943364	*	rs2076497	B	53808162	rs2076497	C	G	0.2457	-0.0099	0.002	4.4e-07	690781	53808162	53943364	6	53943364	6	53943364	*	B	0.432432	-4.95
chr6:53944226:C:T	T	C	0.2107	0.0112	0.1673	0.2269	-0.0082	0.0117	0.4835	53.6	23.719	11	0.01397	440683	39106	401577	chr6	53944226	6	6	53944226	53944226	1	1	0.2107	185704	0.0596	6	53944226	*	rs12526194	Y	53809024	rs12526194	T	C	0.2171	0.0107	0.0021	4.4e-07	687233	53809024	53944226	6	53944226	6	53944226	*	Y	-0.700855	5.09524
chr6:53956196:G:T	T	G	0.4982	0.0171	0.4599	0.5308	-0.0116	0.0095	0.2216	9.6	12.168	11	0.3511	440683	39106	401577	chr6	53956196	6	6	53956196	53956196	1	1	0.4982	439097	0.0709	6	53956196	*	rs9395890	D	53820994	rs9395890	T	G	0.5032	0.008	0.0017	2.8e-06	689869	53820994	53956196	6	53956196	6	53956196	*	D	-1.22105	4.70588
chr6:53957421:T:G	T	G	0.4998	0.0182	0.4667	0.5371	0.0103	0.0095	0.2772	10.2	12.256	11	0.3447	440683	39106	401577	chr6	53957421	6	6	53957421	53957421	1	1	0.4998	440507	0.0704	6	53957421	*	rs9395891	K	53822219	rs9395891	T	G	0.494	-0.0081	0.0017	2.3e-06	692428	53822219	53957421	6	53957421	6	53957421	*	K	1.08421	-4.76471
chr6:53958269:C:T	T	C	0.2459	0.0179	0.2099	0.2835	0.0026	0.0111	0.8145	0	8.533	11	0.6649	440683	39106	401577	chr6	53958269	6	6	53958269	53958269	1	1	0.2459	216728	0.0736	6	53958269	*	rs5006063	Y	53823067	rs5006063	T	C	0.2452	-0.0099	0.002	4.7e-07	688390	53823067	53958269	6	53958269	6	53958269	*	Y	0.234234	-4.95
chr6:53958781:C:T	T	C	0.3578	0.0147	0.3148	0.3957	-0.0103	0.0099	0.2973	39.1	18.05	11	0.08043	440683	39106	401577	chr6	53958781	6	6	53958781	53958781	1	1	0.3578	315353	0.0809	6	53958781	*	rs742525	Y	53823579	rs742525	T	C	0.3642	0.0073	0.0018	4.1e-05	691435	53823579	53958781	6	53958781	6	53958781	*	Y	-1.0404	4.05556
chr6:53962302:G:T	T	G	0.2455	0.0178	0.2094	0.2828	0.0007	0.0111	0.9519	0	8.581	11	0.6605	440683	39106	401577	chr6	53962302	6	6	53962302	53962302	1	1	0.2455	216375	0.0734	6	53962302	*	rs763815	K	53827100	rs763815	T	G	0.2456	-0.0098	0.002	6.9e-07	688084	53827100	53962302	6	53962302	6	53962302	*	K	0.0630631	-4.9
chr6:53962583:C:T	T	C	0.2422	0.0185	0.204	0.2818	0.0027	0.0111	0.8058	0	7.7	11	0.7399	440683	39106	401577	chr6	53962583	6	6	53962583	53962583	1	1	0.2422	213467	0.0778	6	53962583	*	rs763813	Y	53827381	rs763813	T	C	0.2442	-0.0098	0.002	6.3e-07	688323	53827381	53962583	6	53962583	6	53962583	*	Y	0.243243	-4.9
chr6:53964185:G:A	A	G	0.2424	0.0188	0.2039	0.2827	0.0023	0.0111	0.8337	0	7.695	11	0.7404	440683	39106	401577	chr6	53964185	6	6	53964185	53964185	1	1	0.2424	213643	0.0788	6	53964185	*	rs11751301	R	53828983	rs11751301	A	G	0.2462	-0.0098	0.002	7.4e-07	687930	53828983	53964185	6	53964185	6	53964185	*	R	0.207207	-4.9
chr6:53964449:G:A	A	G	0.2473	0.0179	0.2118	0.2852	0.0012	0.0111	0.9167	0	8.963	11	0.6253	440683	39106	401577	chr6	53964449	6	6	53964449	53964449	1	1	0.2473	217962	0.0734	6	53964449	*	rs9296727	R	53829247	rs9296727	A	G	0.2471	-0.0096	0.002	1.1e-06	687672	53829247	53964449	6	53964449	6	53964449	*	R	0.108108	-4.8
chr6:53966663:A:G	A	G	0.6458	0.0145	0.6125	0.691	0.011	0.01	0.2707	34.8	16.858	11	0.1121	440683	39106	401577	chr6	53966663	6	6	53966663	53966663	1	1	0.3542	312180	0.0785	6	53966663	*	rs2206574	R	53831461	rs2206574	A	G	0.6376	-0.0073	0.0018	6.2e-05	680637	53831461	53966663	6	53966663	6	53966663	*	R	1.1	-4.05556
chr6:53966936:T:C	T	C	0.6462	0.0147	0.6131	0.6912	0.0108	0.01	0.2766	34.9	16.903	11	0.1108	440683	39106	401577	chr6	53966936	6	6	53966936	53966936	1	1	0.3538	311827	0.0781	6	53966936	*	rs9367546	Y	53831734	rs9367546	T	C	0.6376	-0.0073	0.0018	4.9e-05	689026	53831734	53966936	6	53966936	6	53966936	*	Y	1.08	-4.05556
chr6:53967031:G:A	A	G	0.3543	0.0147	0.3088	0.386	-0.0106	0.01	0.2863	31.5	16.053	11	0.1392	440683	39106	401577	chr6	53967031	6	6	53967031	53967031	1	1	0.3543	312268	0.0772	6	53967031	*	rs9357779	R	53831829	rs9357779	A	G	0.3625	0.0072	0.0018	6.1e-05	688929	53831829	53967031	6	53967031	6	53967031	*	R	-1.06	4
chr6:53969581:A:C	A	C	0.644	0.0151	0.6136	0.6894	0.0108	0.0099	0.2759	33.8	16.623	11	0.1195	440683	39106	401577	chr6	53969581	6	6	53969581	53969581	1	1	0.356	313766	0.0758	6	53969581	*	rs2397150	M	53834379	rs2397150	A	C	0.6357	-0.0072	0.0018	8e-05	687494	53834379	53969581	6	53969581	6	53969581	*	M	1.09091	-4
chr6:53973199:A:C	A	C	0.6443	0.015	0.61	0.6902	0.0117	0.01	0.2415	37.4	17.563	11	0.09228	440683	39106	401577	chr6	53973199	6	6	53973199	53973199	1	1	0.3557	313502	0.0802	6	53973199	*	rs9395895	M	53837997	rs9395895	A	C	0.6368	-0.0073	0.0018	6.5e-05	684906	53837997	53973199	6	53973199	6	53973199	*	M	1.17	-4.05556
chr6:54007004:G:A	A	G	0.0675	0.0055	0.0512	0.0783	-0.0457	0.0193	0.01777	0	7.056	11	0.7945	440683	39106	401577	chr6	54007004	6	6	54007004	54007004	1	1	0.0675	59492.2	0.0271	6	54007004	*	rs9370254	R	53871802	rs9370254	A	G	0.06893	0.0129	0.0036	0.0003	688871	53871802	54007004	6	54007004	6	54007004	*	R	-2.36788	3.58333
chr6:54012383:G:A	A	G	0.0648	0.0049	0.0486	0.0756	-0.0459	0.0196	0.0192	0	6.264	11	0.8552	440683	39106	401577	chr6	54012383	6	6	54012383	54012383	1	1	0.0648	57112.5	0.027	6	54012383	*	rs9382274	R	53877181	rs9382274	A	G	0.06805	0.0136	0.0036	0.00014	689314	53877181	54012383	6	54012383	6	54012383	*	R	-2.34184	3.77778
chr6:54014520:G:T	T	G	0.0647	0.005	0.0484	0.0753	-0.0465	0.0196	0.01784	0	6.393	11	0.8459	440683	39106	401577	chr6	54014520	6	6	54014520	54014520	1	1	0.0647	57024.4	0.0269	6	54014520	*	rs9349691	K	53879318	rs9349691	T	G	0.06612	0.014	0.0036	9.5e-05	677783	53879318	54014520	6	54014520	6	54014520	*	K	-2.37245	3.88889
chr6:54016213:G:A	A	G	0.0648	0.005	0.0484	0.0753	-0.0466	0.0196	0.01767	0	6.517	11	0.8367	440683	39106	401577	chr6	54016213	6	6	54016213	54016213	1	1	0.0648	57112.5	0.0269	6	54016213	*	rs9349692	R	53881011	rs9349692	A	G	0.06589	0.0138	0.0036	0.00012	689539	53881011	54016213	6	54016213	6	54016213	*	R	-2.37755	3.83333
chr6:54016514:G:A	A	G	0.0649	0.005	0.0484	0.0753	-0.0468	0.0196	0.01719	0	6.501	11	0.8379	440683	39106	401577	chr6	54016514	6	6	54016514	54016514	1	1	0.0649	57200.7	0.0269	6	54016514	*	rs1325821	R	53881312	rs1325821	A	G	0.06577	0.0138	0.0036	0.00013	689375	53881312	54016514	6	54016514	6	54016514	*	R	-2.38776	3.83333
chr6:54026116:G:C	C	G	0.9188	0.0083	0.8894	0.9409	0.0479	0.0191	0.01225	0	8.534	11	0.6648	440683	39106	401577	chr6	54026116	6	6	54026116	54026116	1	1	0.0812	71566.9	0.0515	6	54026116	*	rs6914051	S	53890914	rs6914051	C	G	0.93218	-0.0128	0.0036	0.00032	678419	53890914	54026116	6	54026116	6	54026116	*	S	2.50785	-3.55556
chr6:54026342:T:C	T	C	0.9437	0.0042	0.9377	0.9591	0.0594	0.0213	0.005281	0	7.635	11	0.7456	440683	39106	401577	chr6	54026342	6	6	54026342	54026342	1	1	0.0563	49620.9	0.0214	6	54026342	*	rs12662586	Y	53891140	rs12662586	T	C	0.94376	-0.0199	0.0041	9.7e-07	689207	53891140	54026342	6	54026342	6	54026342	*	Y	2.78873	-4.85366
chr6:54031357:A:G	A	G	0.9485	0.0037	0.9458	0.9602	0.0204	0.022	0.3527	22.1	14.117	11	0.2266	440683	39106	401577	chr6	54031357	6	6	54031357	54031357	1	1	0.0515	45390.3	0.0144	6	54031357	*	rs1325833	V	53896155	rs1325833	A	G	0.95042	-0.0209	0.0042	7.1e-07	636281	53896155	54031357	6	54031357	6	54031357	*	V	0.927273	-4.97619
chr6:54036531:G:A	A	G	0.3028	0.0085	0.2719	0.3159	-0.0099	0.0104	0.3408	0	7.475	11	0.7595	440683	39106	401577	chr6	54036531	6	6	54036531	54036531	1	1	0.3028	266878	0.044	6	54036531	*	rs4715438	R	53901329	rs4715438	A	G	0.3076	0.0088	0.0018	8e-07	790066	53901329	54036531	6	54036531	6	54036531	*	R	-0.951923	4.88889
chr6:54037373:G:A	A	G	0.1559	0.0068	0.1441	0.1691	-0.0183	0.0132	0.1672	0	9.1	11	0.6126	440683	39106	401577	chr6	54037373	6	6	54037373	54037373	1	1	0.1559	137405	0.025	6	54037373	*	rs16884633	R	53902171	rs16884633	A	G	0.1574	0.011	0.0022	7.2e-07	791064	53902171	54037373	6	54037373	6	54037373	*	R	-1.38636	5
chr6:54038045:G:A	A	G	0.6802	0.0106	0.6618	0.7143	0.0116	0.0104	0.2648	0	7.59	11	0.7495	440683	39106	401577	chr6	54038045	6	6	54038045	54038045	1	1	0.3198	281861	0.0525	6	54038045	*	rs7450517	R	53902843	rs7450517	A	G	0.6879	-0.0092	0.0019	6.7e-07	713419	53902843	54038045	6	54038045	6	54038045	*	R	1.11538	-4.84211
chr6:54038354:G:A	A	G	0.6812	0.0106	0.6624	0.7121	0.0109	0.0103	0.2891	0	7.807	11	0.7305	440683	39106	401577	chr6	54038354	6	6	54038354	54038354	1	1	0.3188	280979	0.0497	6	54038354	*	rs9637973	R	53903152	rs9637973	A	G	0.6873	-0.0084	0.0018	2e-06	791080	53903152	54038354	6	54038354	6	54038354	*	R	1.05825	-4.66667
chr6:54039549:T:C	T	C	0.3182	0.0096	0.2861	0.3385	-0.0112	0.0104	0.282	0	7.416	11	0.7645	440683	39106	401577	chr6	54039549	6	6	54039549	54039549	1	1	0.3182	280451	0.0524	6	54039549	*	rs1325831	Y	53904347	rs1325831	T	C	0.3116	0.0088	0.0019	2.5e-06	701372	53904347	54039549	6	54039549	6	54039549	*	Y	-1.07692	4.63158
chr6:54041719:T:G	T	G	0.9472	0.0039	0.9444	0.9591	0.0171	0.0216	0.4274	23.8	14.443	11	0.2095	440683	39106	401577	chr6	54041719	6	6	54041719	54041719	1	1	0.0528	46536.1	0.0147	6	54041719	*	rs991199	K	53906517	rs991199	T	G	0.95013	-0.0211	0.0041	2.3e-07	679674	53906517	54041719	6	54041719	6	54041719	*	K	0.791667	-5.14634
chr6:54046190:T:G	T	G	0.3214	0.011	0.2875	0.3395	-0.0095	0.0104	0.3572	0	7.635	11	0.7456	440683	39106	401577	chr6	54046190	6	6	54046190	54046190	1	1	0.3214	283271	0.052	6	54046190	*	rs9370258	K	53910988	rs9370258	T	G	0.3117	0.0089	0.0019	2e-06	687804	53910988	54046190	6	54046190	6	54046190	*	K	-0.913462	4.68421
chr6:54047815:C:T	T	C	0.6797	0.0098	0.6599	0.7116	0.0095	0.0104	0.3582	0	7.916	11	0.7208	440683	39106	401577	chr6	54047815	6	6	54047815	54047815	1	1	0.3203	282302	0.0517	6	54047815	*	rs9382280	Y	53912613	rs9382280	T	C	0.687	-0.0088	0.0019	2.5e-06	688310	53912613	54047815	6	54047815	6	54047815	*	Y	0.913462	-4.63158
chr6:54056329:A:C	A	C	0.8034	0.0068	0.797	0.8239	0.0026	0.0119	0.8247	0	10.656	11	0.4725	440683	39106	401577	chr6	54056329	6	6	54056329	54056329	1	1	0.1966	173277	0.0269	6	54056329	*	rs9474720	H	53921127	rs9474720	A	C	0.8034	-0.0077	0.0022	0.00047	690626	53921127	54056329	6	54056329	6	54056329	*	H	0.218487	-3.5
chr6:54056608:T:C	T	C	0.9465	0.004	0.9438	0.9581	0.0171	0.0213	0.4239	22.6	14.207	11	0.2217	440683	39106	401577	chr6	54056608	6	6	54056608	54056608	1	1	0.0535	47153.1	0.0143	6	54056608	*	rs9370259	Y	53921406	rs9370259	T	C	0.95042	-0.0202	0.004	5.2e-07	692317	53921406	54056608	6	54056608	6	54056608	*	Y	0.802817	-5.05
chr6:54057144:A:G	A	G	0.9466	0.004	0.944	0.9582	0.0151	0.0213	0.4796	22.4	14.184	11	0.223	440683	39106	401577	chr6	54057144	6	6	54057144	54057144	1	1	0.0534	47064.9	0.0142	6	54057144	*	rs9382281	R	53921942	rs9382281	A	G	0.95089	-0.0183	0.004	4.9e-06	692577	53921942	54057144	6	54057144	6	54057144	*	R	0.70892	-4.575
chr6:54057183:G:A	A	G	0.0535	0.004	0.0418	0.0562	-0.016	0.0213	0.4528	22.7	14.239	11	0.22	440683	39106	401577	chr6	54057183	6	6	54057183	54057183	1	1	0.0535	47153.1	0.0144	6	54057183	*	rs9367551	R	53921981	rs9367551	A	G	0.05051	0.0203	0.004	4.5e-07	692325	53921981	54057183	6	54057183	6	54057183	*	R	-0.751174	5.075
chr6:54061918:A:G	A	G	0.9478	0.0037	0.9448	0.9598	0.0166	0.0215	0.4413	19.9	13.725	11	0.2486	440683	39106	401577	chr6	54061918	6	6	54061918	54061918	1	1	0.0522	46007.3	0.015	6	54061918	*	rs9296737	R	53926716	rs9296737	A	G	0.95159	-0.0213	0.004	1.5e-07	692008	53926716	54061918	6	54061918	6	54061918	*	R	0.772093	-5.325
chr6:54062069:C:T	T	C	0.0522	0.0037	0.0403	0.0551	-0.016	0.0216	0.4574	20.2	13.784	11	0.2452	440683	39106	401577	chr6	54062069	6	6	54062069	54062069	1	1	0.0522	46007.3	0.0148	6	54062069	*	rs9283918	Y	53926867	rs9283918	T	C	0.04818	0.0213	0.004	1.4e-07	691977	53926867	54062069	6	54062069	6	54062069	*	Y	-0.740741	5.325
chr6:54074718:C:T	T	C	0.0496	0.0034	0.0396	0.0521	-0.0238	0.0221	0.2813	15.7	13.042	11	0.2906	440683	39106	401577	chr6	54074718	6	6	54074718	54074718	1	1	0.0496	43715.8	0.0125	6	54074718	*	rs9370261	H	53939516	rs9370261	T	C	0.04601	0.0231	0.0042	3.4e-08	690051	53939516	54074718	6	54074718	6	54074718	*	H	-1.07692	5.5
chr6:54074926:A:G	A	G	0.3075	0.0104	0.2803	0.3356	-0.0101	0.0103	0.3292	0	8.931	11	0.6282	440683	39106	401577	chr6	54074926	6	6	54074926	54074926	1	1	0.3075	271020	0.0553	6	54074926	*	rs9349693	R	53939724	rs9349693	A	G	0.3044	0.0086	0.0019	6e-06	683307	53939724	54074926	6	54074926	6	54074926	*	R	-0.980583	4.52632
chr6:54080901:C:T	T	C	0.8832	0.0104	0.8529	0.9045	0.0073	0.0152	0.6299	0	10.411	11	0.4938	440683	39106	401577	chr6	54080901	6	6	54080901	54080901	1	1	0.1168	102944	0.0516	6	54080901	*	rs519844	Y	53945699	rs519844	T	C	0.90523	-0.0105	0.0029	0.00027	685817	53945699	54080901	6	54080901	6	54080901	*	Y	0.480263	-3.62069
chr6:54086067:G:A	A	G	0.6877	0.0106	0.6579	0.7198	0.0102	0.0104	0.3256	0	9.696	11	0.5579	440683	39106	401577	chr6	54086067	6	6	54086067	54086067	1	1	0.3123	275251	0.0619	6	54086067	*	rs614956	R	53950865	rs614956	A	G	0.6947	-0.0084	0.0019	9.8e-06	680520	53950865	54086067	6	54086067	6	54086067	*	R	0.980769	-4.42105
chr6:54092790:T:C	T	C	0.3122	0.0104	0.2802	0.342	-0.0091	0.0104	0.3803	0	9.664	11	0.5609	440683	39106	401577	chr6	54092790	6	6	54092790	54092790	1	1	0.3122	275162	0.0618	6	54092790	*	rs625899	Y	53957588	rs625899	T	C	0.3054	0.0084	0.0019	8.8e-06	680404	53957588	54092790	6	54092790	6	54092790	*	Y	-0.875	4.42105
chr6:54093496:A:G	A	G	0.9506	0.0033	0.9481	0.9604	0.0268	0.0222	0.2275	23	14.287	11	0.2175	440683	39106	401577	chr6	54093496	6	6	54093496	54093496	1	1	0.0494	43539.5	0.0123	6	54093496	*	rs9382285	R	53958294	rs9382285	A	G	0.95387	-0.023	0.0042	3.9e-08	689207	53958294	54093496	6	54093496	6	54093496	*	R	1.20721	-5.47619
chr6:54093723:G:A	A	G	0.0494	0.0033	0.0396	0.0519	-0.0267	0.0222	0.2302	24.9	14.646	11	0.1993	440683	39106	401577	chr6	54093723	6	6	54093723	54093723	1	1	0.0494	43539.5	0.0123	6	54093723	*	rs9357788	R	53958521	rs9357788	A	G	0.04566	0.0225	0.0042	8.9e-08	689159	53958521	54093723	6	54093723	6	54093723	*	R	-1.2027	5.35714
chr6:54096529:A:G	A	G	0.3359	0.012	0.3153	0.3791	-0.0096	0.0102	0.3485	48.9	21.531	11	0.02827	440683	39106	401577	chr6	54096529	6	6	54096529	54096529	1	1	0.3359	296051	0.0638	6	54096529	*	rs1321892	R	53961327	rs1321892	A	G	0.3415	0.0094	0.0018	2.3e-07	689970	53961327	54096529	6	54096529	6	54096529	*	R	-0.941176	5.22222
chr6:54096715:G:T	T	G	0.3299	0.012	0.3062	0.3499	-0.0092	0.0102	0.364	48.6	21.414	11	0.02933	440683	39106	401577	chr6	54096715	6	6	54096715	54096715	1	1	0.3299	290763	0.0437	6	54096715	*	rs684940	K	53961513	rs684940	T	G	0.3431	0.0093	0.0018	3.1e-07	692540	53961513	54096715	6	54096715	6	54096715	*	K	-0.901961	5.16667
chr6:54096986:A:G	A	G	0.6682	0.0117	0.6484	0.6915	0.0095	0.0102	0.3492	50.9	22.404	11	0.02142	440683	39106	401577	chr6	54096986	6	6	54096986	54096986	1	1	0.3318	292437	0.0431	6	54096986	*	rs685893	R	53961784	rs685893	A	G	0.6549	-0.0094	0.0018	2.3e-07	691964	53961784	54096986	6	54096986	6	54096986	*	R	0.931373	-5.22222
chr6:54099906:T:G	T	G	0.3366	0.0124	0.3143	0.3828	-0.0055	0.0102	0.5876	46.1	20.404	11	0.0401	440683	39106	401577	chr6	54099906	6	6	54099906	54099906	1	1	0.3366	296668	0.0685	6	54099906	*	rs1830949	K	53964704	rs1830949	T	G	0.3402	0.0096	0.0018	1.2e-07	688186	53964704	54099906	6	54099906	6	54099906	*	K	-0.539216	5.33333
chr6:54104112:C:T	T	C	0.3304	0.012	0.3052	0.3507	-0.0057	0.0102	0.5762	48.7	21.434	11	0.02914	440683	39106	401577	chr6	54104112	6	6	54104112	54104112	1	1	0.3304	291203	0.0455	6	54104112	*	rs490628	Y	53968910	rs490628	T	C	0.3423	0.0097	0.0018	1e-07	688462	53968910	54104112	6	54104112	6	54104112	*	Y	-0.558824	5.38889
chr6:54105134:G:C	C	G	0.3342	0.0121	0.3145	0.3543	-0.0074	0.0101	0.464	50.2	22.089	11	0.02369	440683	39106	401577	chr6	54105134	6	6	54105134	54105134	1	1	0.3342	294553	0.0398	6	54105134	*	rs616579	S	53969932	rs616579	C	G	0.3481	0.0097	0.0018	7.4e-08	691740	53969932	54105134	6	54105134	6	54105134	*	S	-0.732673	5.38889
chr6:54105520:T:G	T	G	0.6656	0.0121	0.6455	0.6855	0.0073	0.0101	0.4732	50.9	22.422	11	0.0213	440683	39106	401577	chr6	54105520	6	6	54105520	54105520	1	1	0.3344	294729	0.04	6	54105520	*	rs545829	K	53970318	rs545829	T	G	0.6518	-0.0098	0.0018	6.6e-08	691517	53970318	54105520	6	54105520	6	54105520	*	K	0.722772	-5.44444
chr6:54106603:G:A	A	G	0.6574	0.0121	0.6132	0.682	0.0068	0.0101	0.505	49	21.584	11	0.0278	440683	39106	401577	chr6	54106603	6	6	54106603	54106603	1	1	0.3426	301956	0.0688	6	54106603	*	rs1028804	R	53971401	rs1028804	A	G	0.6499	-0.0098	0.0018	5.6e-08	691626	53971401	54106603	6	54106603	6	54106603	*	R	0.673267	-5.44444
chr6:54107123:T:C	T	C	0.3391	0.0121	0.3142	0.3837	-0.0055	0.0102	0.5892	45.7	20.258	11	0.04193	440683	39106	401577	chr6	54107123	6	6	54107123	54107123	1	1	0.3391	298871	0.0695	6	54107123	*	rs1407229	Y	53971921	rs1407229	T	C	0.3438	0.0098	0.0018	6.9e-08	688361	53971921	54107123	6	54107123	6	54107123	*	Y	-0.539216	5.44444
chr6:54108972:C:T	T	C	0.3314	0.0121	0.3127	0.3518	-0.0051	0.0101	0.613	49.8	21.897	11	0.02518	440683	39106	401577	chr6	54108972	6	6	54108972	54108972	1	1	0.3314	292085	0.0391	6	54108972	*	rs10948798	Y	53973770	rs10948798	T	C	0.3433	0.0096	0.0018	1.4e-07	688291	53973770	54108972	6	54108972	6	54108972	*	Y	-0.50495	5.33333
chr6:54110389:T:C	T	C	0.6653	0.0121	0.645	0.6914	0.0069	0.0101	0.4914	51.8	22.838	11	0.01863	440683	39106	401577	chr6	54110389	6	6	54110389	54110389	1	1	0.3347	294993	0.0464	6	54110389	*	rs506096	Y	53975187	rs506096	T	C	0.6515	-0.0097	0.0018	6.9e-08	691910	53975187	54110389	6	54110389	6	54110389	*	Y	0.683168	-5.38889
chr6:54112651:C:T	T	C	0.3346	0.0122	0.3085	0.3549	-0.0068	0.0101	0.501	51.2	22.531	11	0.02057	440683	39106	401577	chr6	54112651	6	6	54112651	54112651	1	1	0.3346	294905	0.0464	6	54112651	*	rs519978	Y	53977449	rs519978	T	C	0.3485	0.0097	0.0018	5.9e-08	691931	53977449	54112651	6	54112651	6	54112651	*	Y	-0.673267	5.38889
chr6:54112697:A:G	A	G	0.664	0.012	0.6437	0.6826	0.0069	0.0101	0.492	50.9	22.408	11	0.0214	440683	39106	401577	chr6	54112697	6	6	54112697	54112697	1	1	0.336	296139	0.0389	6	54112697	*	rs670463	R	53977495	rs670463	A	G	0.6512	-0.0098	0.0018	4.4e-08	691896	53977495	54112697	6	54112697	6	54112697	*	R	0.683168	-5.44444
chr6:54113113:A:T	A	T	0.6657	0.0121	0.6452	0.6915	0.0069	0.0101	0.493	51.2	22.518	11	0.02065	440683	39106	401577	chr6	54113113	6	6	54113113	54113113	1	1	0.3343	294641	0.0463	6	54113113	*	rs515501	W	53977911	rs515501	A	T	0.6514	-0.0098	0.0018	3.5e-08	691931	53977911	54113113	6	54113113	6	54113113	*	W	0.683168	-5.44444
chr6:54114019:T:G	T	G	0.6651	0.0121	0.645	0.6914	0.0067	0.0101	0.5051	51.1	22.517	11	0.02066	440683	39106	401577	chr6	54114019	6	6	54114019	54114019	1	1	0.3349	295169	0.0464	6	54114019	*	rs486135	K	53978817	rs486135	T	G	0.6515	-0.0098	0.0018	4.1e-08	691981	53978817	54114019	6	54114019	6	54114019	*	K	0.663366	-5.44444
chr6:54114800:A:T	A	T	0.9149	0.0088	0.8915	0.9355	0.0094	0.0174	0.5875	0	8.91	11	0.6302	440683	39106	401577	chr6	54114800	6	6	54114800	54114800	1	1	0.0851	75004.2	0.044	6	54114800	*	rs568162	W	53979598	rs568162	A	T	0.90587	-0.0113	0.0031	0.00031	687473	53979598	54114800	6	54114800	6	54114800	*	W	0.54023	-3.64516
chr6:54118192:A:C	A	C	0.3424	0.0117	0.3178	0.3868	-0.0065	0.0101	0.5203	49.4	21.749	11	0.02639	440683	39106	401577	chr6	54118192	6	6	54118192	54118192	1	1	0.3424	301780	0.069	6	54118192	*	rs4521576	M	53982990	rs4521576	A	C	0.3488	0.0102	0.002	2.3e-07	510094	53982990	54118192	6	54118192	6	54118192	*	M	-0.643564	5.1
chr6:54120541:T:C	T	C	0.3556	0.011	0.3295	0.3939	-0.0071	0.01	0.4783	47.6	20.994	11	0.03343	440683	39106	401577	chr6	54120541	6	6	54120541	54120541	1	1	0.3556	313414	0.0644	6	54120541	*	rs1280946	Y	53985339	rs1280946	T	C	0.3644	0.0099	0.0018	2.1e-08	691646	53985339	54120541	6	54120541	6	54120541	*	Y	-0.71	5.5
chr6:54121705:A:T	A	T	0.3552	0.0105	0.3295	0.3935	-0.0078	0.01	0.4384	47.3	20.88	11	0.03463	440683	39106	401577	chr6	54121705	6	6	54121705	54121705	1	1	0.3552	313061	0.064	6	54121705	*	rs2145754	W	53986503	rs2145754	A	T	0.36	0.01	0.0018	4e-08	637557	53986503	54121705	6	54121705	6	54121705	*	W	-0.78	5.55556
chr6:54122079:A:G	A	G	0.6517	0.0105	0.6339	0.6776	0.0076	0.01	0.447	50.1	22.047	11	0.02401	440683	39106	401577	chr6	54122079	6	6	54122079	54122079	1	1	0.3483	306980	0.0437	6	54122079	*	rs667854	R	53986877	rs667854	A	G	0.6405	-0.0099	0.0018	2.3e-08	692031	53986877	54122079	6	54122079	6	54122079	*	R	0.76	-5.5
chr6:54122584:T:A	A	T	0.3483	0.0105	0.3224	0.3662	-0.0075	0.01	0.4502	50	21.98	11	0.02453	440683	39106	401577	chr6	54122584	6	6	54122584	54122584	1	1	0.3483	306980	0.0438	6	54122584	*	rs665640	W	53987382	rs665640	A	T	0.3595	0.0099	0.0018	2.1e-08	692037	53987382	54122584	6	54122584	6	54122584	*	W	-0.75	5.5
chr6:54123842:T:C	T	C	0.6518	0.0105	0.6338	0.6721	0.0075	0.01	0.4545	49.8	21.923	11	0.02498	440683	39106	401577	chr6	54123842	6	6	54123842	54123842	1	1	0.3482	306892	0.0383	6	54123842	*	rs634042	Y	53988640	rs634042	T	C	0.6403	-0.01	0.0018	2e-08	692479	53988640	54123842	6	54123842	6	54123842	*	Y	0.75	-5.55556
chr6:54124728:G:A	A	G	0.6482	0.0087	0.6327	0.6706	0.007	0.01	0.4853	48.2	21.242	11	0.03095	440683	39106	401577	chr6	54124728	6	6	54124728	54124728	1	1	0.3518	310065	0.0379	6	54124728	*	rs4712056	R	53989526	rs4712056	A	G	0.6403	-0.0099	0.0018	2.5e-08	692534	53989526	54124728	6	54124728	6	54124728	*	R	0.7	-5.5
chr6:54125513:A:G	A	G	0.6517	0.0104	0.6338	0.6776	0.0074	0.01	0.459	49.5	21.78	11	0.02613	440683	39106	401577	chr6	54125513	6	6	54125513	54125513	1	1	0.3483	306980	0.0438	6	54125513	*	rs3903931	R	53990311	rs3903931	A	G	0.6403	-0.0099	0.0018	2.3e-08	692554	53990311	54125513	6	54125513	6	54125513	*	R	0.74	-5.5
chr6:54125667:G:A	A	G	0.6447	0.0098	0.626	0.6706	0.0074	0.01	0.462	46.7	20.647	11	0.03722	440683	39106	401577	chr6	54125667	6	6	54125667	54125667	1	1	0.3553	313149	0.0446	6	54125667	*	rs816364	R	53990465	rs816364	A	G	0.6394	-0.01	0.0018	2e-08	692516	53990465	54125667	6	54125667	6	54125667	*	R	0.74	-5.55556
chr6:54127461:T:C	T	C	0.6515	0.0102	0.6337	0.6776	0.0068	0.01	0.4932	48.8	21.494	11	0.0286	440683	39106	401577	chr6	54127461	6	6	54127461	54127461	1	1	0.3485	307156	0.0439	6	54127461	*	rs600522	Y	53992259	rs600522	T	C	0.6406	-0.0099	0.0018	2.2e-08	692332	53992259	54127461	6	54127461	6	54127461	*	Y	0.68	-5.5
chr6:54130744:G:C	C	G	0.6456	0.01	0.6261	0.6706	0.007	0.01	0.4807	47.2	20.831	11	0.03516	440683	39106	401577	chr6	54130744	6	6	54130744	54130744	1	1	0.3544	312356	0.0445	6	54130744	*	rs816367	B	53995542	rs816367	C	G	0.6406	-0.0099	0.0018	2.4e-08	691735	53995542	54130744	6	54130744	6	54130744	*	B	0.7	-5.5
chr6:54131703:G:T	T	G	0.0596	0.0062	0.0436	0.0701	-0.0376	0.0203	0.06416	6.6	11.772	11	0.381	440683	39106	401577	chr6	54131703	6	6	54131703	54131703	1	1	0.0596	52529.4	0.0265	6	54131703	*	rs16884761	K	53996501	rs16884761	T	G	0.0532	0.0199	0.0038	2e-07	692249	53996501	54131703	6	54131703	6	54131703	*	K	-1.85222	5.23684
chr6:54133325:T:G	T	G	0.6535	0.0109	0.6347	0.675	0.0076	0.01	0.449	44.4	19.801	11	0.04814	440683	39106	401577	chr6	54133325	6	6	54133325	54133325	1	1	0.3465	305393	0.0403	6	54133325	*	rs816378	K	53998123	rs816378	T	G	0.6441	-0.0098	0.0018	7.5e-08	687410	53998123	54133325	6	54133325	6	54133325	*	K	0.76	-5.44444
chr6:54134209:T:A	A	T	0.0598	0.0063	0.0436	0.0703	-0.0364	0.0203	0.07239	10.1	12.229	11	0.3467	440683	39106	401577	chr6	54134209	6	6	54134209	54134209	1	1	0.0598	52705.7	0.0267	6	54134209	*	rs10484649	W	53999007	rs10484649	A	T	0.05338	0.0202	0.0038	1.4e-07	692178	53999007	54134209	6	54134209	6	54134209	*	W	-1.7931	5.31579
chr6:54140245:A:G	A	G	0.6544	0.011	0.6355	0.6739	0.01	0.01	0.3146	48.7	21.426	11	0.02921	440683	39106	401577	chr6	54140245	6	6	54140245	54140245	1	1	0.3456	304600	0.0384	6	54140245	*	rs816373	R	54005043	rs816373	A	G	0.6479	-0.0095	0.0018	1.2e-07	689675	54005043	54140245	6	54140245	6	54140245	*	R	1	-5.27778
chr6:54143197:G:T	T	G	0.0598	0.0063	0.0434	0.0704	-0.0366	0.0202	0.07061	10.6	12.304	11	0.3412	440683	39106	401577	chr6	54143197	6	6	54143197	54143197	1	1	0.0598	52705.7	0.027	6	54143197	*	rs4715443	D	54007995	rs4715443	T	G	0.0532	0.02	0.0037	5.1e-08	792922	54007995	54143197	6	54143197	6	54143197	*	D	-1.81188	5.40541
chr6:54147554:G:C	C	G	0.3453	0.0109	0.326	0.3644	-0.0095	0.01	0.343	47.9	21.106	11	0.03229	440683	39106	401577	chr6	54147554	6	6	54147554	54147554	1	1	0.3453	304336	0.0384	6	54147554	*	rs2797425	S	54012352	rs2797425	C	G	0.352	0.0096	0.0018	9.2e-08	692229	54012352	54147554	6	54147554	6	54147554	*	S	-0.95	5.33333
chr6:54152079:A:G	A	G	0.6546	0.0109	0.6355	0.6739	0.0097	0.01	0.3326	47.4	20.903	11	0.03439	440683	39106	401577	chr6	54152079	6	6	54152079	54152079	1	1	0.3454	304424	0.0384	6	54152079	*	rs1407232	R	54016877	rs1407232	A	G	0.648	-0.0095	0.0018	8.7e-08	692190	54016877	54152079	6	54152079	6	54152079	*	R	0.97	-5.27778
chr6:54154151:T:G	T	G	0.9402	0.0063	0.9296	0.9566	0.0361	0.0202	0.07457	9.6	12.162	11	0.3516	440683	39106	401577	chr6	54154151	6	6	54154151	54154151	1	1	0.0598	52705.7	0.027	6	54154151	*	rs11969948	K	54018949	rs11969948	T	G	0.94685	-0.02	0.0038	2e-07	690366	54018949	54154151	6	54154151	6	54154151	*	K	1.78713	-5.26316
chr6:54154303:A:C	A	C	0.6569	0.0111	0.6371	0.6788	0.0103	0.01	0.3026	47.2	20.845	11	0.03501	440683	39106	401577	chr6	54154303	6	6	54154303	54154303	1	1	0.3431	302397	0.0417	6	54154303	*	rs9395908	M	54019101	rs9395908	A	C	0.6484	-0.0094	0.0018	1.3e-07	691024	54019101	54154303	6	54154303	6	54154303	*	M	1.03	-5.22222
chr6:54157573:A:G	A	G	0.6547	0.0109	0.6357	0.6738	0.0095	0.01	0.3403	47.7	21.039	11	0.03297	440683	39106	401577	chr6	54157573	6	6	54157573	54157573	1	1	0.3453	304336	0.0381	6	54157573	*	rs1407235	R	54022371	rs1407235	A	G	0.6479	-0.0095	0.0018	8.5e-08	692162	54022371	54157573	6	54157573	6	54157573	*	R	0.95	-5.27778
chr6:54157643:C:G	C	G	0.6545	0.0109	0.6356	0.6738	0.0097	0.01	0.3299	47.5	20.941	11	0.03399	440683	39106	401577	chr6	54157643	6	6	54157643	54157643	1	1	0.3455	304512	0.0382	6	54157643	*	rs1407236	S	54022441	rs1407236	C	G	0.6479	-0.0095	0.0018	8.8e-08	692177	54022441	54157643	6	54157643	6	54157643	*	S	0.97	-5.27778
chr6:54157902:A:G	A	G	0.6546	0.011	0.6355	0.6739	0.0096	0.01	0.338	47.4	20.927	11	0.03414	440683	39106	401577	chr6	54157902	6	6	54157902	54157902	1	1	0.3454	304424	0.0384	6	54157902	*	rs1407237	R	54022700	rs1407237	A	G	0.6479	-0.0095	0.0018	8.5e-08	692171	54022700	54157902	6	54157902	6	54157902	*	R	0.96	-5.27778
chr6:54159845:G:A	A	G	0.6512	0.0101	0.6329	0.6741	0.0091	0.01	0.364	47.1	20.786	11	0.03566	440683	39106	401577	chr6	54159845	6	6	54159845	54159845	1	1	0.3488	307420	0.0412	6	54159845	*	rs4301306	R	54024643	rs4301306	A	G	0.6485	-0.0094	0.0018	1.2e-07	692139	54024643	54159845	6	54159845	6	54159845	*	R	0.91	-5.22222
chr6:54160357:T:C	T	C	0.9401	0.0063	0.9295	0.9565	0.0361	0.0202	0.07386	10	12.217	11	0.3476	440683	39106	401577	chr6	54160357	6	6	54160357	54160357	1	1	0.0599	52793.8	0.027	6	54160357	*	rs10484648	Y	54025155	rs10484648	T	C	0.94469	-0.0196	0.0038	2.8e-07	690384	54025155	54160357	6	54160357	6	54160357	*	Y	1.78713	-5.15789
chr6:54161061:T:A	A	T	0.6502	0.0103	0.6331	0.6739	0.0095	0.01	0.3432	47.1	20.786	11	0.03566	440683	39106	401577	chr6	54161061	6	6	54161061	54161061	1	1	0.3498	308302	0.0408	6	54161061	*	rs864642	W	54025859	rs864642	A	T	0.6481	-0.0095	0.0018	8.4e-08	692135	54025859	54161061	6	54161061	6	54161061	*	W	0.95	-5.27778
chr6:54161526:A:G	A	G	0.9402	0.0063	0.9295	0.9566	0.0361	0.0202	0.07426	9.5	12.16	11	0.3517	440683	39106	401577	chr6	54161526	6	6	54161526	54161526	1	1	0.0598	52705.7	0.0271	6	54161526	*	rs9942457	R	54026324	rs9942457	A	G	0.94685	-0.0198	0.0038	2.1e-07	690405	54026324	54161526	6	54161526	6	54161526	*	R	1.78713	-5.21053
chr6:54163271:T:C	T	C	0.4004	0.0089	0.3788	0.4209	-0.0031	0.0097	0.7489	15.6	13.03	11	0.2914	440683	39106	401577	chr6	54163271	6	6	54163271	54163271	1	1	0.4004	352899	0.0421	6	54163271	*	rs6915002	Y	54028069	rs6915002	T	C	0.4024	0.0094	0.0017	8.5e-08	692395	54028069	54163271	6	54163271	6	54163271	*	Y	-0.319588	5.52941
chr6:54164848:T:A	A	T	0.0598	0.0063	0.0436	0.0704	-0.0357	0.0202	0.07769	12	12.505	11	0.3269	440683	39106	401577	chr6	54164848	6	6	54164848	54164848	1	1	0.0598	52705.7	0.0268	6	54164848	*	rs11963558	W	54029646	rs11963558	A	T	0.05315	0.0199	0.0038	1.9e-07	689133	54029646	54164848	6	54164848	6	54164848	*	W	-1.76733	5.23684
chr6:54167867:A:G	A	G	0.0677	0.0097	0.0463	0.0921	-0.0328	0.0198	0.09695	11.1	12.38	11	0.3358	440683	39106	401577	chr6	54167867	6	6	54167867	54167867	1	1	0.0677	59668.5	0.0458	6	54167867	*	rs1150884	R	54032665	rs1150884	A	G	0.05484	0.019	0.0038	6.5e-07	688983	54032665	54167867	6	54167867	6	54167867	*	R	-1.65657	5
chr6:54168964:G:T	T	G	0.0607	0.0066	0.0438	0.0717	-0.035	0.0201	0.08188	19.3	13.629	11	0.2542	440683	39106	401577	chr6	54168964	6	6	54168964	54168964	1	1	0.0607	53498.9	0.0279	6	54168964	*	rs2145761	K	54033762	rs2145761	T	G	0.05373	0.0189	0.0038	7.8e-07	689019	54033762	54168964	6	54168964	6	54168964	*	K	-1.74129	4.97368
chr6:54169246:T:C	T	C	0.9394	0.0066	0.9283	0.9562	0.0345	0.0201	0.08652	19.7	13.706	11	0.2497	440683	39106	401577	chr6	54169246	6	6	54169246	54169246	1	1	0.0606	53410.8	0.0279	6	54169246	*	rs9474746	Y	54034044	rs9474746	T	C	0.94627	-0.0195	0.0038	3.8e-07	689022	54034044	54169246	6	54169246	6	54169246	*	Y	1.71642	-5.13158
chr6:54169998:A:G	A	G	0.9394	0.0066	0.9283	0.9562	0.035	0.0201	0.08183	18.3	13.471	11	0.2637	440683	39106	401577	chr6	54169998	6	6	54169998	54169998	1	1	0.0606	53410.8	0.0279	6	54169998	*	rs9474748	R	54034796	rs9474748	A	G	0.94621	-0.019	0.0038	6.5e-07	682974	54034796	54169998	6	54169998	6	54169998	*	R	1.74129	-5
chr6:54174329:T:C	T	C	0.3472	0.0102	0.326	0.3654	-0.0085	0.01	0.395	45.6	20.217	11	0.04246	440683	39106	401577	chr6	54174329	6	6	54174329	54174329	1	1	0.3472	306010	0.0394	6	54174329	*	rs816387	Y	54039127	rs816387	T	C	0.3513	0.0097	0.0018	7.6e-08	690689	54039127	54174329	6	54174329	6	54174329	*	Y	-0.85	5.38889
chr6:54179504:C:T	T	C	0.9321	0.0098	0.9075	0.9537	0.0339	0.0198	0.08675	9.1	12.104	11	0.3559	440683	39106	401577	chr6	54179504	6	6	54179504	54179504	1	1	0.0679	59844.8	0.0462	6	54179504	*	rs2754795	Y	54044302	rs2754795	T	C	0.94516	-0.0171	0.0041	3.4e-05	530553	54044302	54179504	6	54179504	6	54179504	*	Y	1.71212	-4.17073
chr6:54179759:T:G	T	G	0.9394	0.0066	0.9283	0.9562	0.0345	0.0201	0.08642	17.7	13.37	11	0.2698	440683	39106	401577	chr6	54179759	6	6	54179759	54179759	1	1	0.0606	53410.8	0.0279	6	54179759	*	rs6905950	K	54044557	rs6905950	T	G	0.94627	-0.019	0.0038	7.5e-07	685453	54044557	54179759	6	54179759	6	54179759	*	K	1.71642	-5
chr6:54181466:G:T	T	G	0.9347	0.0101	0.9076	0.9537	0.0346	0.0197	0.07999	12.1	12.517	11	0.3261	440683	39106	401577	chr6	54181466	6	6	54181466	54181466	1	1	0.0653	57553.2	0.0461	6	54181466	*	rs2754798	K	54046264	rs2754798	T	G	0.94516	-0.0176	0.0041	1.9e-05	545103	54046264	54181466	6	54181466	6	54181466	*	K	1.75635	-4.29268
chr6:54181874:T:C	T	C	0.9394	0.0066	0.9283	0.9562	0.0346	0.0201	0.08581	17.5	13.327	11	0.2725	440683	39106	401577	chr6	54181874	6	6	54181874	54181874	1	1	0.0606	53410.8	0.0279	6	54181874	*	rs9474754	Y	54046672	rs9474754	T	C	0.94627	-0.019	0.0038	6.8e-07	685464	54046672	54181874	6	54181874	6	54181874	*	Y	1.72139	-5
chr6:54182122:G:A	A	G	0.932	0.0098	0.9076	0.9536	0.0338	0.0198	0.08731	9.9	12.202	11	0.3487	440683	39106	401577	chr6	54182122	6	6	54182122	54182122	1	1	0.068	59932.9	0.046	6	54182122	*	rs1299293	R	54046920	rs1299293	A	G	0.94516	-0.0186	0.0038	1e-06	688951	54046920	54182122	6	54182122	6	54182122	*	R	1.70707	-4.89474
chr6:54182379:A:G	A	G	0.068	0.0098	0.0464	0.0924	-0.034	0.0198	0.08629	9.2	12.112	11	0.3553	440683	39106	401577	chr6	54182379	6	6	54182379	54182379	1	1	0.068	59932.9	0.046	6	54182379	*	rs2792634	R	54047177	rs2792634	A	G	0.05484	0.0189	0.0038	7.2e-07	680828	54047177	54182379	6	54182379	6	54182379	*	R	-1.71717	4.97368
chr6:54184861:G:A	A	G	0.0608	0.0067	0.0438	0.072	-0.0339	0.0201	0.09219	17.3	13.298	11	0.2743	440683	39106	401577	chr6	54184861	6	6	54184861	54184861	1	1	0.0608	53587.1	0.0282	6	54184861	*	rs7751241	R	54049659	rs7751241	A	G	0.05379	0.0192	0.0038	5.9e-07	685390	54049659	54184861	6	54184861	6	54184861	*	R	-1.68657	5.05263
chr6:54190039:A:G	A	G	0.3472	0.0102	0.3252	0.3642	-0.0094	0.0101	0.3491	43.7	19.539	11	0.05208	440683	39106	401577	chr6	54190039	6	6	54190039	54190039	1	1	0.3472	306010	0.039	6	54190039	*	rs9296739	R	54054837	rs9296739	A	G	0.3509	0.0098	0.0018	5.5e-08	689917	54054837	54190039	6	54190039	6	54190039	*	R	-0.930693	5.44444
chr6:54191214:A:T	A	T	0.94	0.0061	0.9301	0.9563	0.0317	0.0202	0.1169	17.1	13.264	11	0.2764	440683	39106	401577	chr6	54191214	6	6	54191214	54191214	1	1	0.06	52882	0.0262	6	54191214	*	rs16884943	W	54056012	rs16884943	A	T	0.94633	-0.0195	0.0038	3.6e-07	692146	54056012	54191214	6	54191214	6	54191214	*	W	1.56931	-5.13158
chr6:54191396:A:C	A	C	0.9383	0.0064	0.9283	0.9557	0.0281	0.0201	0.1613	19.5	13.672	11	0.2517	440683	39106	401577	chr6	54191396	6	6	54191396	54191396	1	1	0.0617	54380.3	0.0274	6	54191396	*	rs16884946	M	54056194	rs16884946	A	C	0.94598	-0.019	0.0038	6.4e-07	691734	54056194	54191396	6	54191396	6	54191396	*	M	1.39801	-5
chr6:54192046:C:A	A	C	0.9253	0.01	0.9019	0.9444	0.0239	0.019	0.2085	30.6	15.858	11	0.1465	440683	39106	401577	chr6	54192046	6	6	54192046	54192046	1	1	0.0747	65838	0.0425	6	54192046	*	rs2792638	M	54056844	rs2792638	A	C	0.9427	-0.0177	0.0037	1.6e-06	690527	54056844	54192046	6	54192046	6	54192046	*	M	1.25789	-4.78378
chr6:54193906:T:A	A	T	0.9284	0.0107	0.9038	0.9492	0.0273	0.0194	0.1578	25.2	14.71	11	0.1962	440683	39106	401577	chr6	54193906	6	6	54193906	54193906	1	1	0.0716	63105.8	0.0454	6	54193906	*	rs1150874	W	54058704	rs1150874	A	T	0.94235	-0.0182	0.0037	1.2e-06	691528	54058704	54193906	6	54193906	6	54193906	*	W	1.40722	-4.91892
chr6:54195965:C:T	T	C	0.0631	0.0069	0.0469	0.075	-0.025	0.0197	0.2052	30	15.721	11	0.1518	440683	39106	401577	chr6	54195965	6	6	54195965	54195965	1	1	0.0631	55614.2	0.0281	6	54195965	*	rs10155669	Y	54060763	rs10155669	T	C	0.05583	0.0188	0.0038	5.4e-07	691440	54060763	54195965	6	54195965	6	54195965	*	Y	-1.26904	4.94737
chr6:54197020:A:G	A	G	0.9369	0.0069	0.9249	0.953	0.0248	0.0197	0.2083	30.4	15.798	11	0.1488	440683	39106	401577	chr6	54197020	6	6	54197020	54197020	1	1	0.0631	55614.2	0.0281	6	54197020	*	rs1340665	R	54061818	rs1340665	A	G	0.94352	-0.0189	0.0038	4.9e-07	691714	54061818	54197020	6	54197020	6	54197020	*	R	1.25888	-4.97368
chr6:54197342:A:C	A	C	0.9369	0.0069	0.9249	0.9531	0.0248	0.0197	0.2094	30.2	15.765	11	0.1501	440683	39106	401577	chr6	54197342	6	6	54197342	54197342	1	1	0.0631	55614.2	0.0282	6	54197342	*	rs1340664	M	54062140	rs1340664	A	C	0.94417	-0.0188	0.0038	5.5e-07	691707	54062140	54197342	6	54197342	6	54197342	*	M	1.25888	-4.94737
chr6:54200014:A:G	A	G	0.9376	0.0066	0.9261	0.9532	0.0262	0.0198	0.1867	25.9	14.846	11	0.1896	440683	39106	401577	chr6	54200014	6	6	54200014	54200014	1	1	0.0624	54997.2	0.0271	6	54200014	*	rs17755375	R	54064812	rs17755375	A	G	0.94428	-0.019	0.0038	3.9e-07	691543	54064812	54200014	6	54200014	6	54200014	*	R	1.32323	-5
chr6:54200576:G:A	A	G	0.0625	0.0067	0.0468	0.074	-0.0266	0.0198	0.1792	24.9	14.638	11	0.1997	440683	39106	401577	chr6	54200576	6	6	54200576	54200576	1	1	0.0625	55085.4	0.0272	6	54200576	*	rs10484647	R	54065374	rs10484647	A	G	0.05578	0.0192	0.0038	4e-07	688074	54065374	54200576	6	54200576	6	54200576	*	R	-1.34343	5.05263
chr6:54206615:C:T	T	C	0.6588	0.0105	0.642	0.6804	0.0075	0.0101	0.4574	36.9	17.428	11	0.09585	440683	39106	401577	chr6	54206615	6	6	54206615	54206615	1	1	0.3412	300722	0.0384	6	54206615	*	rs1417391	Y	54071413	rs1417391	T	C	0.6535	-0.0094	0.0018	3.2e-07	682781	54071413	54206615	6	54206615	6	54206615	*	Y	0.742574	-5.22222
chr6:54212881:C:T	T	C	0.8054	0.0069	0.7817	0.8247	0.0154	0.0122	0.2048	20.8	13.886	11	0.2394	440683	39106	401577	chr6	54212881	6	6	54212881	54212881	1	1	0.1946	171514	0.043	6	54212881	*	rs1417389	Y	54077679	rs1417389	T	C	0.8079	-0.0116	0.0022	2e-07	689842	54077679	54212881	6	54212881	6	54212881	*	Y	1.2623	-5.27273
chr6:54215170:G:A	A	G	0.8052	0.0071	0.7816	0.8242	0.0151	0.0122	0.2149	20.2	13.791	11	0.2448	440683	39106	401577	chr6	54215170	6	6	54215170	54215170	1	1	0.1948	171690	0.0426	6	54215170	*	rs11757700	R	54079968	rs11757700	A	G	0.8099	-0.0115	0.0022	2.2e-07	690879	54079968	54215170	6	54215170	6	54215170	*	R	1.2377	-5.22727
chr6:54217667:C:A	A	C	0.0655	0.0085	0.0479	0.081	-0.0232	0.0195	0.2346	35.4	17.023	11	0.1072	440683	39106	401577	chr6	54217667	6	6	54217667	54217667	1	1	0.0655	57729.5	0.0331	6	54217667	*	rs16869492	M	54082465	rs16869492	A	C	0.05659	0.0188	0.0037	4.1e-07	688856	54082465	54217667	6	54217667	6	54217667	*	M	-1.18974	5.08108
chr6:54220314:C:A	A	C	0.0634	0.0067	0.0475	0.0751	-0.0233	0.0197	0.237	29.5	15.598	11	0.1567	440683	39106	401577	chr6	54220314	6	6	54220314	54220314	1	1	0.0634	55878.6	0.0276	6	54220314	*	rs4329099	M	54085112	rs4329099	A	C	0.05736	0.0189	0.0037	3.9e-07	688926	54085112	54220314	6	54220314	6	54220314	*	M	-1.18274	5.10811
chr6:54221299:G:A	A	G	0.0623	0.0063	0.0475	0.0733	-0.0257	0.0199	0.1958	24.9	14.64	11	0.1996	440683	39106	401577	chr6	54221299	6	6	54221299	54221299	1	1	0.0623	54909.1	0.0258	6	54221299	*	rs9474762	R	54086097	rs9474762	A	G	0.05537	0.0191	0.0037	3.4e-07	688797	54086097	54221299	6	54221299	6	54221299	*	R	-1.29146	5.16216
chr6:54222886:C:A	A	C	0.8052	0.0069	0.7817	0.8239	0.0152	0.0122	0.2106	22.6	14.218	11	0.2212	440683	39106	401577	chr6	54222886	6	6	54222886	54222886	1	1	0.1948	171690	0.0422	6	54222886	*	rs4712059	M	54087684	rs4712059	A	C	0.8098	-0.0113	0.0024	2.4e-06	529117	54087684	54222886	6	54222886	6	54222886	*	M	1.2459	-4.70833
chr6:54223669:G:A	A	G	0.804	0.0068	0.7808	0.8228	0.0149	0.0122	0.2214	24	14.471	11	0.208	440683	39106	401577	chr6	54223669	6	6	54223669	54223669	1	1	0.196	172748	0.042	6	54223669	*	rs2180931	R	54088467	rs2180931	A	G	0.8076	-0.0117	0.0022	1e-07	691582	54088467	54223669	6	54223669	6	54223669	*	R	1.22131	-5.31818
chr6:54226142:T:C	T	C	0.1949	0.0069	0.1763	0.2184	-0.0152	0.0122	0.2126	22.1	14.125	11	0.2261	440683	39106	401577	chr6	54226142	6	6	54226142	54226142	1	1	0.1949	171778	0.0421	6	54226142	*	rs816383	Y	54090940	rs816383	T	C	0.1902	0.0118	0.0022	8.8e-08	692549	54090940	54226142	6	54226142	6	54226142	*	Y	-1.2459	5.36364
chr6:54226876:C:T	T	C	0.8061	0.0054	0.7818	0.8237	0.0151	0.0122	0.2132	19.8	13.719	11	0.249	440683	39106	401577	chr6	54226876	6	6	54226876	54226876	1	1	0.1939	170897	0.0419	6	54226876	*	rs816382	Y	54091674	rs816382	T	C	0.8091	-0.0117	0.0022	1.1e-07	692610	54091674	54226876	6	54226876	6	54226876	*	Y	1.2377	-5.31818
chr6:54229328:T:C	T	C	0.9366	0.0068	0.9249	0.9525	0.0234	0.0197	0.2354	29.9	15.699	11	0.1527	440683	39106	401577	chr6	54229328	6	6	54229328	54229328	1	1	0.0634	55878.6	0.0276	6	54229328	*	rs9474766	Y	54094126	rs9474766	T	C	0.94387	-0.0184	0.0038	9.1e-07	686692	54094126	54229328	6	54229328	6	54229328	*	Y	1.18782	-4.84211
chr6:54229576:G:C	C	G	0.0634	0.0068	0.0475	0.0751	-0.0231	0.0197	0.2406	29.5	15.605	11	0.1565	440683	39106	401577	chr6	54229576	6	6	54229576	54229576	1	1	0.0634	55878.6	0.0276	6	54229576	*	rs9885975	S	54094374	rs9885975	C	G	0.05613	0.0185	0.0037	6.8e-07	689076	54094374	54229576	6	54229576	6	54229576	*	S	-1.17259	5
chr6:54230061:C:T	T	C	0.8057	0.0077	0.7815	0.8244	0.0145	0.0122	0.2331	24.2	14.519	11	0.2056	440683	39106	401577	chr6	54230061	6	6	54230061	54230061	1	1	0.1943	171249	0.0429	6	54230061	*	rs816385	Y	54094859	rs816385	T	C	0.8092	-0.0118	0.0022	8.7e-08	692348	54094859	54230061	6	54230061	6	54230061	*	Y	1.18852	-5.36364
chr6:54230175:C:T	T	C	0.0639	0.007	0.0477	0.0762	-0.0222	0.0196	0.259	30.4	15.804	11	0.1486	440683	39106	401577	chr6	54230175	6	6	54230175	54230175	1	1	0.0639	56319.3	0.0285	6	54230175	*	rs10080252	Y	54094973	rs10080252	T	C	0.05648	0.0184	0.0037	6.3e-07	692574	54094973	54230175	6	54230175	6	54230175	*	Y	-1.13265	4.97297
chr6:54230613:C:G	C	G	0.9361	0.007	0.9238	0.9523	0.0221	0.0196	0.2596	29.8	15.67	11	0.1538	440683	39106	401577	chr6	54230613	6	6	54230613	54230613	1	1	0.0639	56319.3	0.0285	6	54230613	*	rs2275770	V	54095411	rs2275770	C	G	0.94352	-0.0187	0.0037	4.5e-07	692569	54095411	54230613	6	54230613	6	54230613	*	V	1.12755	-5.05405
chr6:54230726:C:T	T	C	0.064	0.0071	0.0478	0.0766	-0.0222	0.0196	0.2568	30.2	15.754	11	0.1505	440683	39106	401577	chr6	54230726	6	6	54230726	54230726	1	1	0.064	56407.4	0.0288	6	54230726	*	rs2275769	Y	54095524	rs2275769	T	C	0.05741	0.0184	0.0037	7.1e-07	692561	54095524	54230726	6	54230726	6	54230726	*	Y	-1.13265	4.97297
chr6:54231353:T:C	T	C	0.9378	0.0063	0.9268	0.9526	0.0255	0.0199	0.1996	26.8	15.018	11	0.1817	440683	39106	401577	chr6	54231353	6	6	54231353	54231353	1	1	0.0622	54821	0.0258	6	54231353	*	rs1342831	Y	54096151	rs1342831	T	C	0.94457	-0.0188	0.0037	5.3e-07	688908	54096151	54231353	6	54231353	6	54231353	*	Y	1.28141	-5.08108
chr6:54238996:A:G	A	G	0.8108	0.0057	0.7996	0.8257	0.0154	0.0122	0.2067	16.9	13.238	11	0.278	440683	39106	401577	chr6	54238996	6	6	54238996	54238996	1	1	0.1892	166754	0.0261	6	54238996	*	rs9395916	R	54103794	rs9395916	A	G	0.8108	-0.0119	0.0022	7.7e-08	692573	54103794	54238996	6	54238996	6	54238996	*	R	1.2623	-5.40909
chr6:54241996:C:T	T	C	0.0641	0.0073	0.0478	0.0771	-0.021	0.0197	0.2886	31.6	16.085	11	0.138	440683	39106	401577	chr6	54241996	6	6	54241996	54241996	1	1	0.0641	56495.6	0.0293	6	54241996	*	rs9474771	Y	54106794	rs9474771	T	C	0.05677	0.0181	0.0037	1e-06	692476	54106794	54241996	6	54241996	6	54241996	*	Y	-1.06599	4.89189
chr6:54242288:G:T	T	G	0.0621	0.0064	0.0475	0.0735	-0.0242	0.02	0.2258	27.1	15.08	11	0.1789	440683	39106	401577	chr6	54242288	6	6	54242288	54242288	1	1	0.0621	54732.8	0.026	6	54242288	*	rs16885091	K	54107086	rs16885091	T	G	0.05829	0.0184	0.0037	9.6e-07	692265	54107086	54242288	6	54242288	6	54242288	*	K	-1.21	4.97297
chr6:54243725:T:C	T	C	0.8127	0.0056	0.802	0.8271	0.0171	0.0123	0.1628	8.4	12.004	11	0.3633	440683	39106	401577	chr6	54243725	6	6	54243725	54243725	1	1	0.1873	165080	0.0251	6	54243725	*	rs6458988	Y	54108523	rs6458988	T	C	0.8094	-0.0116	0.0022	1.6e-07	692149	54108523	54243725	6	54243725	6	54243725	*	Y	1.39024	-5.27273
chr6:54246221:C:A	A	C	0.1856	0.0043	0.1707	0.1929	-0.017	0.0123	0.1673	7.7	11.912	11	0.3703	440683	39106	401577	chr6	54246221	6	6	54246221	54246221	1	1	0.1856	163582	0.0222	6	54246221	*	rs6937413	M	54111019	rs6937413	A	C	0.1871	0.0115	0.0022	2.6e-07	692080	54111019	54246221	6	54246221	6	54246221	*	M	-1.38211	5.22727
chr6:54246608:C:T	T	C	0.1873	0.0055	0.1729	0.1977	-0.017	0.0123	0.1659	9.3	12.13	11	0.3539	440683	39106	401577	chr6	54246608	6	6	54246608	54246608	1	1	0.1873	165080	0.0248	6	54246608	*	rs9296740	Y	54111406	rs9296740	T	C	0.1964	0.0115	0.0022	2.6e-07	691929	54111406	54246608	6	54246608	6	54246608	*	Y	-1.38211	5.22727
chr6:54248369:A:G	A	G	0.8128	0.0055	0.8023	0.8273	0.0172	0.0123	0.1622	10	12.222	11	0.3472	440683	39106	401577	chr6	54248369	6	6	54248369	54248369	1	1	0.1872	164992	0.025	6	54248369	*	rs2185505	R	54113167	rs2185505	A	G	0.812	-0.0116	0.0022	2.3e-07	691940	54113167	54248369	6	54248369	6	54248369	*	R	1.39837	-5.27273
chr6:54249268:A:G	A	G	0.9379	0.0071	0.9254	0.9552	0.023	0.0201	0.2518	20.5	13.832	11	0.2424	440683	39106	401577	chr6	54249268	6	6	54249268	54249268	1	1	0.0621	54732.8	0.0298	6	54249268	*	rs9283919	R	54114066	rs9283919	A	G	0.94475	-0.018	0.0038	2e-06	691956	54114066	54249268	6	54249268	6	54249268	*	R	1.14428	-4.73684
chr6:54249494:T:G	T	G	0.9391	0.0067	0.9275	0.9555	0.0266	0.0203	0.1898	14.9	12.92	11	0.2986	440683	39106	401577	chr6	54249494	6	6	54249494	54249494	1	1	0.0609	53675.2	0.028	6	54249494	*	rs9474772	K	54114292	rs9474772	T	G	0.94551	-0.0187	0.0038	8.9e-07	692035	54114292	54249494	6	54249494	6	54249494	*	K	1.31034	-4.92105
chr6:54249648:T:C	T	C	0.9384	0.007	0.9261	0.9557	0.0246	0.0202	0.2225	16.7	13.207	11	0.28	440683	39106	401577	chr6	54249648	6	6	54249648	54249648	1	1	0.0616	54292.1	0.0296	6	54249648	*	rs9474774	Y	54114446	rs9474774	T	C	0.94469	-0.0182	0.0038	1.4e-06	692002	54114446	54249648	6	54249648	6	54249648	*	Y	1.21782	-4.78947
chr6:54252769:A:T	A	T	0.8124	0.0056	0.8017	0.8262	0.017	0.0123	0.1672	10.2	12.254	11	0.3449	440683	39106	401577	chr6	54252769	6	6	54252769	54252769	1	1	0.1876	165344	0.0245	6	54252769	*	rs10948803	W	54117567	rs10948803	A	T	0.8125	-0.0116	0.0022	2.4e-07	686868	54117567	54252769	6	54252769	6	54252769	*	W	1.38211	-5.27273
chr6:54727236:T:A	A	T	0.8669	0.0067	0.8346	0.8739	-0.0066	0.0141	0.6413	28.7	15.426	11	0.1638	440683	39106	401577	chr6	54727236	6	6	54727236	54727236	1	1	0.1331	117310	0.0393	6	54727236	*	rs2297805	W	54592034	rs2297805	A	T	0.8663	0.009	0.0025	0.00038	691597	54592034	54727236	6	54727236	6	54727236	*	W	-0.468085	3.6
chr6:54729551:C:A	A	C	0.8668	0.0068	0.8346	0.8739	-0.006	0.0141	0.6692	27.9	15.257	11	0.171	440683	39106	401577	chr6	54729551	6	6	54729551	54729551	1	1	0.1332	117398	0.0393	6	54729551	*	rs9474976	M	54594349	rs9474976	A	C	0.866	0.009	0.0025	0.00039	691574	54594349	54729551	6	54729551	6	54729551	*	M	-0.425532	3.6
chr6:54731097:C:T	T	C	0.8669	0.0068	0.8346	0.8739	-0.0063	0.0141	0.6538	28.6	15.397	11	0.165	440683	39106	401577	chr6	54731097	6	6	54731097	54731097	1	1	0.1331	117310	0.0393	6	54731097	*	rs9464125	Y	54595895	rs9464125	T	C	0.8658	0.0088	0.0025	0.00047	692382	54595895	54731097	6	54731097	6	54731097	*	Y	-0.446809	3.52
chr6:54732638:T:G	T	G	0.1331	0.0067	0.1261	0.1654	0.0062	0.0141	0.6583	28.6	15.398	11	0.165	440683	39106	401577	chr6	54732638	6	6	54732638	54732638	1	1	0.1331	117310	0.0393	6	54732638	*	rs1039694	K	54597436	rs1039694	T	G	0.135	-0.0089	0.0025	0.00045	692416	54597436	54732638	6	54732638	6	54732638	*	K	0.439716	-3.56
chr6:54736745:T:C	T	C	0.133	0.006	0.1261	0.1534	0.0065	0.0141	0.6456	28.8	15.439	11	0.1633	440683	39106	401577	chr6	54736745	6	6	54736745	54736745	1	1	0.133	117222	0.0273	6	54736745	*	rs9474984	H	54601543	rs9474984	T	C	0.1342	-0.0089	0.0025	0.00043	692472	54601543	54736745	6	54736745	6	54736745	*	H	0.460993	-3.56
chr6:54736921:T:C	T	C	0.133	0.0061	0.1261	0.1534	0.0064	0.0141	0.6508	29	15.486	11	0.1613	440683	39106	401577	chr6	54736921	6	6	54736921	54736921	1	1	0.133	117222	0.0273	6	54736921	*	rs9474985	Y	54601719	rs9474985	T	C	0.1341	-0.0089	0.0025	0.00043	692477	54601719	54736921	6	54736921	6	54736921	*	Y	0.453901	-3.56
chr6:54737692:C:T	T	C	0.8671	0.0061	0.8466	0.8739	-0.0064	0.0141	0.6496	29	15.489	11	0.1612	440683	39106	401577	chr6	54737692	6	6	54737692	54737692	1	1	0.1329	117134	0.0273	6	54737692	*	rs6934405	Y	54602490	rs6934405	T	C	0.8659	0.0089	0.0025	0.00042	692458	54602490	54737692	6	54737692	6	54737692	*	Y	-0.453901	3.56
chr6:54737866:A:G	A	G	0.1319	0.005	0.1261	0.1534	0.0067	0.0141	0.6336	29.6	15.625	11	0.1556	440683	39106	401577	chr6	54737866	6	6	54737866	54737866	1	1	0.1319	116252	0.0273	6	54737866	*	rs6459022	R	54602664	rs6459022	A	G	0.1344	-0.0089	0.0025	0.00044	692561	54602664	54737866	6	54737866	6	54737866	*	R	0.475177	-3.56
chr6:54883764:G:T	T	G	0.4421	0.0089	0.4164	0.46	-0.0093	0.0096	0.3341	33.9	16.644	11	0.1189	440683	39106	401577	chr6	54883764	6	6	54883764	54883764	1	1	0.4421	389652	0.0436	6	54883764	*	rs2894823	K	54748562	rs2894823	T	G	0.4328	-0.0069	0.0018	8.9e-05	680438	54748562	54883764	6	54883764	6	54883764	*	K	-0.96875	-3.83333
chr6:54888542:G:T	T	G	0.4421	0.0088	0.4187	0.4599	-0.0086	0.0096	0.3677	35.6	17.088	11	0.1053	440683	39106	401577	chr6	54888542	6	6	54888542	54888542	1	1	0.4421	389652	0.0412	6	54888542	*	rs2179786	K	54753340	rs2179786	T	G	0.433	-0.0069	0.0017	6.8e-05	681604	54753340	54888542	6	54888542	6	54888542	*	K	-0.895833	-4.05882
chr6:54888743:T:C	T	C	0.5816	0.0091	0.5624	0.6079	0.0015	0.0096	0.8786	32.1	16.197	11	0.134	440683	39106	401577	chr6	54888743	6	6	54888743	54888743	1	1	0.4184	368764	0.0455	6	54888743	*	rs1115159	Y	54753541	rs1115159	T	C	0.59	0.0079	0.0019	3.9e-05	519483	54753541	54888743	6	54888743	6	54888743	*	Y	0.15625	4.15789
chr6:54888828:A:C	A	C	0.5812	0.0091	0.5617	0.6079	0.0012	0.0096	0.9014	32.6	16.329	11	0.1294	440683	39106	401577	chr6	54888828	6	6	54888828	54888828	1	1	0.4188	369116	0.0462	6	54888828	*	rs7453866	M	54753626	rs7453866	A	C	0.5891	0.008	0.0018	6e-06	681339	54753626	54888828	6	54888828	6	54888828	*	M	0.125	4.44444
chr6:54891073:G:A	A	G	0.4425	0.0089	0.4183	0.4603	-0.0085	0.0096	0.3749	35.1	16.943	11	0.1096	440683	39106	401577	chr6	54891073	6	6	54891073	54891073	1	1	0.4425	390004	0.042	6	54891073	*	rs7741915	R	54755871	rs7741915	A	G	0.4332	-0.0069	0.0017	7.3e-05	681820	54755871	54891073	6	54891073	6	54891073	*	R	-0.885417	-4.05882
chr6:54894428:A:G	A	G	0.4984	0.0122	0.4738	0.5408	-0.0068	0.0095	0.477	32.4	16.262	11	0.1317	440683	39106	401577	chr6	54894428	6	6	54894428	54894428	1	1	0.4984	439273	0.067	6	54894428	*	rs148109	R	54759226	rs148109	A	G	0.5047	0.0062	0.0016	0.00012	788120	54759226	54894428	6	54894428	6	54894428	*	R	-0.715789	3.875
chr6:54894685:A:G	A	G	0.6666	0.0139	0.6265	0.7024	-0.0142	0.0101	0.1571	26.2	14.9	11	0.1871	440683	39106	401577	chr6	54894685	6	6	54894685	54894685	1	1	0.3334	293847	0.0759	6	54894685	*	rs1503147	R	54759483	rs1503147	A	G	0.6753	0.0064	0.0018	0.00045	686119	54759483	54894685	6	54894685	6	54894685	*	R	-1.40594	3.55556
chr6:54895131:A:G	A	G	0.6665	0.0139	0.6259	0.702	-0.0139	0.0101	0.1669	26.4	14.948	11	0.1849	440683	39106	401577	chr6	54895131	6	6	54895131	54895131	1	1	0.3335	293936	0.0761	6	54895131	*	rs4141552	R	54759929	rs4141552	A	G	0.6749	0.0066	0.0018	0.00036	686503	54759929	54895131	6	54895131	6	54895131	*	R	-1.37624	3.66667
chr6:54907140:C:T	T	C	0.2566	0.0025	0.2316	0.2704	-0.001	0.0109	0.927	0	9.732	11	0.5547	440683	39106	401577	chr6	54907140	6	6	54907140	54907140	1	1	0.2566	226159	0.0388	6	54907140	*	rs239828	Y	54771938	rs239828	T	C	0.2571	-0.0072	0.002	0.00029	687461	54771938	54907140	6	54907140	6	54907140	*	Y	-0.0917431	-3.6
chr6:54990740:C:T	T	C	0.3329	0.0145	0.3007	0.3797	0.0125	0.0101	0.2133	30.1	15.727	11	0.1516	440683	39106	401577	chr6	54990740	6	6	54990740	54990740	1	1	0.3329	293407	0.079	6	54990740	*	rs7739399	Y	54855538	rs7739399	T	C	0.3261	-0.0066	0.0018	0.00031	691416	54855538	54990740	6	54990740	6	54990740	*	Y	1.23762	-3.66667
chr6:54996486:G:A	A	G	0.333	0.0145	0.3004	0.38	0.0124	0.0101	0.2164	28.9	15.478	11	0.1616	440683	39106	401577	chr6	54996486	6	6	54996486	54996486	1	1	0.333	293495	0.0796	6	54996486	*	rs4712084	R	54861284	rs4712084	A	G	0.3261	-0.0065	0.0018	0.00038	689508	54861284	54996486	6	54996486	6	54996486	*	R	1.22772	-3.61111
chr6:54998172:A:C	A	C	0.6295	0.0092	0.6129	0.664	-0.0099	0.0098	0.3123	0	8.434	11	0.6739	440683	39106	401577	chr6	54998172	6	6	54998172	54998172	1	1	0.3705	326546	0.0511	6	54998172	*	rs6915903	M	54862970	rs6915903	A	C	0.6379	-0.0075	0.0018	2.3e-05	687641	54862970	54998172	6	54998172	6	54998172	*	M	-1.0102	-4.16667
chr6:54998939:C:T	T	C	0.5952	0.0093	0.5784	0.6232	-0.0039	0.0097	0.6849	0	10.644	11	0.4735	440683	39106	401577	chr6	54998939	6	6	54998939	54998939	1	1	0.4048	356777	0.0448	6	54998939	*	rs3125275	Y	54863737	rs3125275	T	C	0.6082	-0.0077	0.0018	1.1e-05	687373	54863737	54998939	6	54998939	6	54998939	*	Y	-0.402062	-4.27778
chr6:55000836:T:C	T	C	0.3974	0.0098	0.3717	0.4164	0.004	0.0097	0.6791	0	9.393	11	0.5857	440683	39106	401577	chr6	55000836	6	6	55000836	55000836	1	1	0.3974	350255	0.0447	6	55000836	*	rs2047809	Y	54865634	rs2047809	T	C	0.3853	0.008	0.0018	7.1e-06	684955	54865634	55000836	6	55000836	6	55000836	*	Y	0.412371	4.44444
chr6:55002867:G:C	C	G	0.6335	0.01	0.6145	0.6571	-0.01	0.0098	0.3107	0	7.876	11	0.7244	440683	39106	401577	chr6	55002867	6	6	55002867	55002867	1	1	0.3665	323021	0.0426	6	55002867	*	rs3125276	S	54867665	rs3125276	C	G	0.6373	-0.0078	0.0018	1.2e-05	685331	54867665	55002867	6	55002867	6	55002867	*	S	-1.02041	-4.33333
chr6:55003671:C:T	T	C	0.6017	0.0098	0.5837	0.6285	-0.0039	0.0097	0.685	0	9.546	11	0.5717	440683	39106	401577	chr6	55003671	6	6	55003671	55003671	1	1	0.3983	351048	0.0448	6	55003671	*	rs3105258	Y	54868469	rs3105258	T	C	0.6077	-0.0079	0.0018	8.4e-06	685139	54868469	55003671	6	55003671	6	55003671	*	Y	-0.402062	-4.38889
chr6:55004438:G:A	A	G	0.3639	0.0096	0.3306	0.3815	0.0101	0.0099	0.3044	0	7.66	11	0.7434	440683	39106	401577	chr6	55004438	6	6	55004438	55004438	1	1	0.3639	320729	0.0509	6	55004438	*	rs10456690	R	54869236	rs10456690	A	G	0.3627	0.0078	0.0018	1.2e-05	685334	54869236	55004438	6	55004438	6	55004438	*	R	1.0202	4.33333
chr6:55009778:T:C	T	C	0.6288	0.0092	0.6131	0.6645	-0.0107	0.0098	0.2737	0	8.805	11	0.6399	440683	39106	401577	chr6	55009778	6	6	55009778	55009778	1	1	0.3712	327163	0.0514	6	55009778	*	rs7766969	Y	54874576	rs7766969	T	C	0.6357	-0.0076	0.0018	2.1e-05	687780	54874576	55009778	6	55009778	6	55009778	*	Y	-1.09184	-4.22222
chr6:55010221:G:A	A	G	0.5955	0.0093	0.5785	0.6237	-0.0047	0.0097	0.6232	0	10.765	11	0.4632	440683	39106	401577	chr6	55010221	6	6	55010221	55010221	1	1	0.4045	356513	0.0452	6	55010221	*	rs6914267	R	54875019	rs6914267	A	G	0.6065	-0.0077	0.0018	1.4e-05	687838	54875019	55010221	6	55010221	6	55010221	*	R	-0.484536	-4.27778
chr6:55010528:C:G	C	G	0.4045	0.0093	0.3763	0.4215	0.0049	0.0097	0.6118	0	10.77	11	0.4627	440683	39106	401577	chr6	55010528	6	6	55010528	55010528	1	1	0.4045	356513	0.0452	6	55010528	*	rs6914527	S	54875326	rs6914527	C	G	0.3935	0.0077	0.0018	1.2e-05	687549	54875326	55010528	6	55010528	6	55010528	*	S	0.505155	4.27778
chr6:55011678:C:T	T	C	0.3702	0.0092	0.3354	0.3866	0.0111	0.0098	0.2572	0	8.534	11	0.6648	440683	39106	401577	chr6	55011678	6	6	55011678	55011678	1	1	0.3702	326282	0.0512	6	55011678	*	rs11968305	Y	54876476	rs11968305	T	C	0.3638	0.0075	0.0018	2.5e-05	688082	54876476	55011678	6	55011678	6	55011678	*	Y	1.13265	4.16667
chr6:55012229:T:A	A	T	0.5955	0.0093	0.5785	0.6237	-0.0049	0.0097	0.6142	0	10.748	11	0.4646	440683	39106	401577	chr6	55012229	6	6	55012229	55012229	1	1	0.4045	356513	0.0452	6	55012229	*	rs9370364	W	54877027	rs9370364	A	T	0.6066	-0.0077	0.0018	1.4e-05	687874	54877027	55012229	6	55012229	6	55012229	*	W	-0.505155	-4.27778
chr6:55016249:A:G	A	G	0.4046	0.0093	0.3763	0.4215	0.0047	0.0097	0.6237	0	10.658	11	0.4723	440683	39106	401577	chr6	55016249	6	6	55016249	55016249	1	1	0.4046	356601	0.0452	6	55016249	*	rs6907460	R	54881047	rs6907460	A	G	0.3934	0.0079	0.0018	7.1e-06	680747	54881047	55016249	6	55016249	6	55016249	*	R	0.484536	4.38889
chr6:55019350:C:T	T	C	0.6272	0.0095	0.6093	0.6512	-0.0109	0.0098	0.2651	0	8.703	11	0.6493	440683	39106	401577	chr6	55019350	6	6	55019350	55019350	1	1	0.3728	328573	0.0419	6	55019350	*	rs4398735	Y	54884148	rs4398735	T	C	0.6369	-0.0073	0.0018	5e-05	687231	54884148	55019350	6	55019350	6	55019350	*	Y	-1.11224	-4.05556
chr6:55022276:G:C	C	G	0.6272	0.0096	0.6093	0.6514	-0.0108	0.0098	0.2708	0	8.766	11	0.6434	440683	39106	401577	chr6	55022276	6	6	55022276	55022276	1	1	0.3728	328573	0.0421	6	55022276	*	rs9357829	B	54887074	rs9357829	C	G	0.6362	-0.0075	0.0018	2.5e-05	688136	54887074	55022276	6	55022276	6	55022276	*	B	-1.10204	-4.16667
chr6:55027469:C:T	T	C	0.3929	0.008	0.357	0.4056	0.005	0.0097	0.6068	0	10.117	11	0.5199	440683	39106	401577	chr6	55027469	6	6	55027469	55027469	1	1	0.3929	346289	0.0486	6	55027469	*	rs6899649	Y	54892267	rs6899649	T	C	0.3859	0.0082	0.0018	3.9e-06	687778	54892267	55027469	6	55027469	6	55027469	*	Y	0.515464	4.55556
chr6:55031261:A:G	A	G	0.4426	0.0116	0.4093	0.4638	0.0089	0.0095	0.3503	0	10.609	11	0.4766	440683	39106	401577	chr6	55031261	6	6	55031261	55031261	1	1	0.4426	390093	0.0545	6	55031261	*	rs9370370	R	54896059	rs9370370	A	G	0.4301	0.0091	0.0017	1.6e-07	687937	54896059	55031261	6	55031261	6	55031261	*	R	0.936842	5.35294
chr6:55031971:G:A	A	G	0.3674	0.0084	0.3344	0.3809	0.0106	0.0098	0.2807	0	7.775	11	0.7333	440683	39106	401577	chr6	55031971	6	6	55031971	55031971	1	1	0.3674	323814	0.0465	6	55031971	*	rs4518493	R	54896769	rs4518493	A	G	0.3623	0.0076	0.0018	2.1e-05	688186	54896769	55031971	6	55031971	6	55031971	*	R	1.08163	4.22222
chr6:55032847:C:T	T	C	0.3244	0.0067	0.298	0.3374	0.0129	0.0101	0.2038	0	6.051	11	0.8699	440683	39106	401577	chr6	55032847	6	6	55032847	55032847	1	1	0.3244	285915	0.0394	6	55032847	*	rs12202775	Y	54897645	rs12202775	T	C	0.3186	0.0065	0.0019	0.00045	680738	54897645	55032847	6	55032847	6	55032847	*	Y	1.27723	3.42105
chr6:55036143:G:C	C	G	0.4396	0.0113	0.3958	0.4592	0.0089	0.0096	0.3489	0	10.732	11	0.466	440683	39106	401577	chr6	55036143	6	6	55036143	55036143	1	1	0.4396	387448	0.0634	6	55036143	*	rs4492195	S	54900941	rs4492195	C	G	0.43	0.0092	0.0017	1e-07	688032	54900941	55036143	6	55036143	6	55036143	*	S	0.927083	5.41176
chr6:55040087:A:G	A	G	0.4428	0.0117	0.4093	0.4638	0.0092	0.0095	0.3357	0	10.495	11	0.4865	440683	39106	401577	chr6	55040087	6	6	55040087	55040087	1	1	0.4428	390269	0.0545	6	55040087	*	rs4636027	R	54904885	rs4636027	A	G	0.4301	0.0091	0.0017	1.6e-07	688152	54904885	55040087	6	55040087	6	55040087	*	R	0.968421	5.35294
chr6:55044938:T:C	T	C	0.4399	0.0099	0.4084	0.4564	0.0092	0.0096	0.3368	5.4	11.627	11	0.3924	440683	39106	401577	chr6	55044938	6	6	55044938	55044938	1	1	0.4399	387713	0.048	6	55044938	*	rs9464180	Y	54909736	rs9464180	T	C	0.4234	0.0091	0.0017	1.8e-07	686943	54909736	55044938	6	55044938	6	55044938	*	Y	0.958333	5.35294
chr6:55046396:C:T	T	C	0.4397	0.0114	0.3959	0.4594	0.0095	0.0096	0.3189	0	10.357	11	0.4986	440683	39106	401577	chr6	55046396	6	6	55046396	55046396	1	1	0.4397	387537	0.0635	6	55046396	*	rs6920563	Y	54911194	rs6920563	T	C	0.4307	0.009	0.0017	2.1e-07	687964	54911194	55046396	6	55046396	6	55046396	*	Y	0.989583	5.29412
chr6:55052650:C:G	C	G	0.4427	0.0119	0.4086	0.464	0.0094	0.0095	0.3273	0	10.378	11	0.4967	440683	39106	401577	chr6	55052650	6	6	55052650	55052650	1	1	0.4427	390181	0.0554	6	55052650	*	rs9475128	S	54917448	rs9475128	C	G	0.4301	0.0091	0.0017	1.5e-07	688288	54917448	55052650	6	55052650	6	55052650	*	S	0.989474	5.35294
chr6:55053101:G:A	A	G	0.5573	0.0119	0.536	0.5914	-0.0095	0.0095	0.3188	0	10.402	11	0.4947	440683	39106	401577	chr6	55053101	6	6	55053101	55053101	1	1	0.4427	390181	0.0554	6	55053101	*	rs9357835	R	54917899	rs9357835	A	G	0.5699	-0.009	0.0017	1.9e-07	688286	54917899	55053101	6	55053101	6	55053101	*	R	-1	-5.29412
chr6:55054168:T:A	A	T	0.5572	0.0119	0.536	0.5914	-0.0097	0.0095	0.312	0	10.311	11	0.5026	440683	39106	401577	chr6	55054168	6	6	55054168	55054168	1	1	0.4428	390269	0.0554	6	55054168	*	rs7753352	W	54918966	rs7753352	A	T	0.5699	-0.0091	0.0017	1.7e-07	688334	54918966	55054168	6	55054168	6	55054168	*	W	-1.02105	-5.35294
chr6:55064065:G:C	C	G	0.5574	0.0119	0.5362	0.5914	-0.0098	0.0096	0.305	0	10.69	11	0.4696	440683	39106	401577	chr6	55064065	6	6	55064065	55064065	1	1	0.4426	390093	0.0552	6	55064065	*	rs6918018	S	54928863	rs6918018	C	G	0.5699	-0.0091	0.0017	1.7e-07	688507	54928863	55064065	6	55064065	6	55064065	*	S	-1.02083	-5.35294
chr6:55065405:T:C	T	C	0.5988	0.0093	0.5835	0.6383	-0.0053	0.0097	0.5807	0	10.318	11	0.5021	440683	39106	401577	chr6	55065405	6	6	55065405	55065405	1	1	0.4012	353604	0.0548	6	55065405	*	rs7746448	Y	54930203	rs7746448	T	C	0.6069	-0.0079	0.0018	6.8e-06	691833	54930203	55065405	6	55065405	6	55065405	*	Y	-0.546392	-4.38889
chr6:55071080:A:G	A	G	0.442	0.0116	0.4075	0.4622	0.0101	0.0096	0.2887	0.1	11.012	11	0.4422	440683	39106	401577	chr6	55071080	6	6	55071080	55071080	1	1	0.442	389564	0.0547	6	55071080	*	rs9367608	R	54935878	rs9367608	A	G	0.4303	0.0092	0.0017	8.8e-08	691913	54935878	55071080	6	55071080	6	55071080	*	R	1.05208	5.41176
chr6:55071226:A:G	A	G	0.9849	0.0013	0.983	0.9869	-0.0108	0.0396	0.785	33.4	15.013	10	0.1316	440115	38943	401172	chr6	55071226	6	6	55071226	55071226	0.995832	0.998991	0.0151	13291.5	0.0039	6	55071226	*	rs12213463	R	54936024	rs12213463	A	G	0.97989	-0.0265	0.0074	0.00036	626935	54936024	55071226	6	55071226	6	55071226	*	R	-0.272727	-3.58108
chr6:55074774:A:G	A	G	0.4426	0.0119	0.4082	0.4637	0.0096	0.0096	0.315	0	10.927	11	0.4494	440683	39106	401577	chr6	55074774	6	6	55074774	55074774	1	1	0.4426	390093	0.0555	6	55074774	*	rs9370377	R	54939572	rs9370377	A	G	0.4286	0.0091	0.0017	1.3e-07	692039	54939572	55074774	6	55074774	6	55074774	*	R	1	5.35294
chr6:55076165:A:G	A	G	0.6314	0.0089	0.6174	0.6662	-0.0121	0.0098	0.2175	0	7.717	11	0.7384	440683	39106	401577	chr6	55076165	6	6	55076165	55076165	1	1	0.3686	324872	0.0488	6	55076165	*	rs4715508	R	54940963	rs4715508	A	G	0.6368	-0.0067	0.0019	0.00045	542219	54940963	55076165	6	55076165	6	55076165	*	R	-1.23469	-3.52632
chr6:55079858:C:A	A	C	0.4399	0.0118	0.3944	0.46	0.0091	0.0095	0.3416	0	10.417	11	0.4934	440683	39106	401577	chr6	55079858	6	6	55079858	55079858	1	1	0.4399	387713	0.0656	6	55079858	*	rs6907405	M	54944656	rs6907405	A	C	0.4301	0.0091	0.0017	1.4e-07	691960	54944656	55079858	6	55079858	6	55079858	*	M	0.957895	5.35294
chr6:55082586:A:G	A	G	0.4427	0.012	0.4085	0.4637	0.0093	0.0095	0.3289	0	10.522	11	0.4842	440683	39106	401577	chr6	55082586	6	6	55082586	55082586	1	1	0.4427	390181	0.0552	6	55082586	*	rs7760858	R	54947384	rs7760858	A	G	0.4313	0.0091	0.0017	1.5e-07	692090	54947384	55082586	6	55082586	6	55082586	*	R	0.978947	5.35294
chr6:55096408:C:T	T	C	0.406	0.0114	0.3661	0.4251	0.0147	0.0097	0.1266	0	7.448	11	0.7618	440683	39106	401577	chr6	55096408	6	6	55096408	55096408	1	1	0.406	357835	0.059	6	55096408	*	rs4077587	Y	54961206	rs4077587	T	C	0.3995	0.0088	0.0018	5.5e-07	691622	54961206	55096408	6	55096408	6	55096408	*	Y	1.51546	4.88889
chr6:55106082:T:A	A	T	0.3964	0.015	0.3524	0.4242	0.0136	0.0097	0.1612	0	7.777	11	0.7332	440683	39106	401577	chr6	55106082	6	6	55106082	55106082	1	1	0.3964	349373	0.0718	6	55106082	*	rs4712089	W	54970880	rs4712089	A	T	0.387	0.0091	0.0018	2.2e-07	691722	54970880	55106082	6	55106082	6	55106082	*	W	1.40206	5.05556
chr6:55106261:T:C	T	C	0.6441	0.0117	0.623	0.6775	-0.0099	0.0099	0.319	0	7.504	11	0.7569	440683	39106	401577	chr6	55106261	6	6	55106261	55106261	1	1	0.3559	313678	0.0545	6	55106261	*	rs4712090	Y	54971059	rs4712090	T	C	0.651	-0.0078	0.0017	6.2e-06	790997	54971059	55106261	6	55106261	6	55106261	*	Y	-1	-4.58824
chr6:55106293:G:A	A	G	0.3559	0.0119	0.3189	0.3771	0.01	0.0099	0.3142	0	7.472	11	0.7597	440683	39106	401577	chr6	55106293	6	6	55106293	55106293	1	1	0.3559	313678	0.0582	6	55106293	*	rs4715516	R	54971091	rs4715516	A	G	0.3491	0.0078	0.0018	1.3e-05	691747	54971091	55106293	6	55106293	6	55106293	*	R	1.0101	4.33333
chr6:55106507:T:C	T	C	0.6441	0.0118	0.6229	0.6811	-0.01	0.0099	0.3141	0	7.451	11	0.7615	440683	39106	401577	chr6	55106507	6	6	55106507	55106507	1	1	0.3559	313678	0.0582	6	55106507	*	rs4236121	Y	54971305	rs4236121	T	C	0.651	-0.0076	0.0018	2.5e-05	691731	54971305	55106507	6	55106507	6	55106507	*	Y	-1.0101	-4.22222
chr6:55106571:A:G	A	G	0.644	0.0118	0.6229	0.6811	-0.01	0.0099	0.3154	0	7.444	11	0.7621	440683	39106	401577	chr6	55106571	6	6	55106571	55106571	1	1	0.356	313766	0.0582	6	55106571	*	rs4236122	R	54971369	rs4236122	A	G	0.6504	-0.0078	0.0018	1.4e-05	691724	54971369	55106571	6	55106571	6	55106571	*	R	-1.0101	-4.33333
chr6:55109370:G:A	A	G	0.5698	0.0149	0.5419	0.6064	-0.0072	0.0096	0.4522	0	9.887	11	0.5406	440683	39106	401577	chr6	55109370	6	6	55109370	55109370	1	1	0.4302	379164	0.0645	6	55109370	*	rs4712092	R	54974168	rs4712092	A	G	0.5838	-0.0094	0.0019	6.8e-07	528622	54974168	55109370	6	55109370	6	55109370	*	R	-0.75	-4.94737
chr6:55130528:C:T	T	C	0.3155	0.0098	0.2884	0.3326	0.0145	0.0102	0.1559	0	5.227	11	0.9197	440683	39106	401577	chr6	55130528	6	6	55130528	55130528	1	1	0.3155	278071	0.0442	6	55130528	*	rs10456700	Y	54995326	rs10456700	T	C	0.3078	0.0073	0.0018	4.1e-05	792082	54995326	55130528	6	55130528	6	55130528	*	Y	1.42157	4.05556
chr6:55132529:C:T	T	C	0.3562	0.012	0.319	0.3779	0.0109	0.0099	0.2717	0	6.978	11	0.8008	440683	39106	401577	chr6	55132529	6	6	55132529	55132529	1	1	0.3562	313943	0.0589	6	55132529	*	rs4376345	Y	54997327	rs4376345	T	C	0.3485	0.0078	0.0018	1.4e-05	690346	54997327	55132529	6	55132529	6	55132529	*	Y	1.10101	4.33333
chr6:55132549:G:T	T	G	0.3563	0.012	0.3189	0.3779	0.0109	0.0099	0.2694	0	7.042	11	0.7957	440683	39106	401577	chr6	55132549	6	6	55132549	55132549	1	1	0.3563	314031	0.059	6	55132549	*	rs4639325	K	54997347	rs4639325	T	G	0.3485	0.0077	0.0018	1.6e-05	690131	54997347	55132549	6	55132549	6	55132549	*	K	1.10101	4.27778
chr6:55135347:T:A	A	T	0.3121	0.0097	0.2822	0.3289	0.0141	0.0103	0.1705	0	5.673	11	0.8943	440683	39106	401577	chr6	55135347	6	6	55135347	55135347	1	1	0.3121	275074	0.0467	6	55135347	*	rs11970116	W	55000145	rs11970116	A	T	0.3044	0.007	0.0019	0.0002	688456	55000145	55135347	6	55135347	6	55135347	*	W	1.36893	3.68421
chr6:55138520:G:C	C	G	0.3122	0.0097	0.2824	0.3289	0.0136	0.0103	0.1844	0	5.718	11	0.8915	440683	39106	401577	chr6	55138520	6	6	55138520	55138520	1	1	0.3122	275162	0.0465	6	55138520	*	rs12194068	S	55003318	rs12194068	C	G	0.3046	0.007	0.0019	0.00019	688063	55003318	55138520	6	55138520	6	55138520	*	S	1.32039	3.68421
chr6:55141999:C:T	T	C	0.2161	0.0233	0.1599	0.2531	-0.0294	0.0116	0.01146	0	7.538	11	0.754	440683	39106	401577	chr6	55141999	6	6	55141999	55141999	1	1	0.2161	190463	0.0932	6	55141999	*	rs7767652	H	55006797	rs7767652	T	C	0.2349	-0.0077	0.0021	0.00021	686645	55006797	55141999	6	55141999	6	55141999	*	H	-2.53448	-3.66667
chr6:55142814:C:T	T	C	0.2158	0.0235	0.1593	0.2531	-0.0288	0.0116	0.0133	0	7.646	11	0.7446	440683	39106	401577	chr6	55142814	6	6	55142814	55142814	1	1	0.2158	190199	0.0938	6	55142814	*	rs9475166	Y	55007612	rs9475166	T	C	0.2297	-0.0076	0.0021	0.00029	680115	55007612	55142814	6	55142814	6	55142814	*	Y	-2.48276	-3.61905
chr6:55143762:C:A	A	C	0.2159	0.0234	0.1603	0.2531	-0.0297	0.0116	0.01078	0	7.556	11	0.7525	440683	39106	401577	chr6	55143762	6	6	55143762	55143762	1	1	0.2159	190287	0.0928	6	55143762	*	rs6901139	M	55008560	rs6901139	A	C	0.2297	-0.0079	0.0022	0.00023	666627	55008560	55143762	6	55143762	6	55143762	*	M	-2.56034	-3.59091
chr6:55148493:G:A	A	G	0.6567	0.0229	0.613	0.7081	0.0099	0.0101	0.329	0	3.858	11	0.9739	440683	39106	401577	chr6	55148493	6	6	55148493	55148493	1	1	0.3433	302573	0.0951	6	55148493	*	rs9475173	R	55013291	rs9475173	A	G	0.6535	0.0108	0.0019	6.6e-09	678491	55013291	55148493	6	55148493	6	55148493	*	R	0.980198	5.68421
chr6:55151443:T:C	T	C	0.393	0.0224	0.3438	0.4326	-0.0022	0.0098	0.8183	0	7.316	11	0.773	440683	39106	401577	chr6	55151443	6	6	55151443	55151443	1	1	0.393	346377	0.0888	6	55151443	*	rs4715522	Y	55016241	rs4715522	T	C	0.3917	-0.0097	0.0019	5.5e-07	521688	55016241	55151443	6	55151443	6	55151443	*	Y	-0.22449	-5.10526
chr6:55155250:C:T	T	C	0.607	0.0224	0.5675	0.6566	0.0026	0.0098	0.7911	0	7.09	11	0.7918	440683	39106	401577	chr6	55155250	6	6	55155250	55155250	1	1	0.393	346377	0.0891	6	55155250	*	rs4715524	Y	55020048	rs4715524	T	C	0.6023	0.0093	0.0018	2e-07	682036	55020048	55155250	6	55155250	6	55155250	*	Y	0.265306	5.16667
chr6:55157177:T:C	T	C	0.6307	0.022	0.5989	0.6829	-0.0023	0.0099	0.813	0	4.314	11	0.9598	440683	39106	401577	chr6	55157177	6	6	55157177	55157177	1	1	0.3693	325488	0.084	6	55157177	*	rs9396052	Y	55021975	rs9396052	T	C	0.63	0.0086	0.0018	2e-06	685910	55021975	55157177	6	55157177	6	55157177	*	Y	-0.232323	4.77778
chr6:55169388:G:C	C	G	0.3691	0.022	0.3169	0.4006	0.0027	0.0099	0.7836	0	4.154	11	0.9652	440683	39106	401577	chr6	55169388	6	6	55169388	55169388	1	1	0.3691	325312	0.0837	6	55169388	*	rs9357845	S	55034186	rs9357845	C	G	0.3706	-0.0085	0.0018	2.2e-06	691437	55034186	55169388	6	55169388	6	55169388	*	S	0.272727	-4.72222
chr6:55169626:C:T	T	C	0.3694	0.0219	0.317	0.4015	0.0027	0.0099	0.7873	0	4.178	11	0.9644	440683	39106	401577	chr6	55169626	6	6	55169626	55169626	1	1	0.3694	325577	0.0845	6	55169626	*	rs7756097	Y	55034424	rs7756097	T	C	0.3706	-0.0087	0.0018	1.4e-06	692188	55034424	55169626	6	55169626	6	55169626	*	Y	0.272727	-4.83333
chr6:55171801:G:C	C	G	0.1602	0.0072	0.144	0.1671	0.0244	0.0129	0.05768	8.4	12.003	11	0.3634	440683	39106	401577	chr6	55171801	6	6	55171801	55171801	1	1	0.1602	141195	0.0231	6	55171801	*	rs4467775	V	55036599	rs4467775	C	G	0.1552	-0.01	0.0024	2.7e-05	692120	55036599	55171801	6	55171801	6	55171801	*	V	1.89147	-4.16667
chr6:55171943:C:T	T	C	0.3532	0.0211	0.2982	0.3854	0.0015	0.0099	0.8828	0	7.606	11	0.7481	440683	39106	401577	chr6	55171943	6	6	55171943	55171943	1	1	0.3532	311298	0.0872	6	55171943	*	rs4431422	Y	55036741	rs4431422	T	C	0.3533	-0.0085	0.0018	3.9e-06	638166	55036741	55171943	6	55171943	6	55171943	*	Y	0.151515	-4.72222
chr6:55171985:G:A	A	G	0.3692	0.022	0.317	0.4011	0.0026	0.0099	0.7935	0	4.203	11	0.9636	440683	39106	401577	chr6	55171985	6	6	55171985	55171985	1	1	0.3692	325400	0.0841	6	55171985	*	rs7767642	R	55036783	rs7767642	A	G	0.3706	-0.0087	0.0018	1.3e-06	692262	55036783	55171985	6	55171985	6	55171985	*	R	0.262626	-4.83333
chr6:55172122:G:A	A	G	0.3536	0.0213	0.2988	0.3859	0.001	0.0099	0.9171	0	7.563	11	0.7518	440683	39106	401577	chr6	55172122	6	6	55172122	55172122	1	1	0.3536	311651	0.0871	6	55172122	*	rs7771743	R	55036920	rs7771743	A	G	0.3531	-0.0091	0.0018	5.2e-07	692404	55036920	55172122	6	55172122	6	55172122	*	R	0.10101	-5.05556
chr6:55172686:C:A	A	C	0.1605	0.0073	0.1439	0.1675	0.0235	0.0129	0.06718	8.6	12.03	11	0.3614	440683	39106	401577	chr6	55172686	6	6	55172686	55172686	1	1	0.1605	141459	0.0236	6	55172686	*	rs9382460	M	55037484	rs9382460	A	C	0.1566	-0.0099	0.0024	3.3e-05	692264	55037484	55172686	6	55172686	6	55172686	*	M	1.82171	-4.125
chr6:55214989:G:A	A	G	0.7862	0.0124	0.7454	0.8232	0.0161	0.0117	0.1682	16.6	13.197	11	0.2806	440683	39106	401577	chr6	55214989	6	6	55214989	55214989	1	1	0.2138	188436	0.0778	6	55214989	*	rs3134707	R	55079787	rs3134707	A	G	0.7775	-0.0083	0.0023	0.00025	519239	55079787	55214989	6	55214989	6	55214989	*	R	1.37607	-3.6087
chr6:55217663:A:T	A	T	0.7356	0.0109	0.7022	0.7606	-0.0196	0.0108	0.07006	19	13.582	11	0.257	440683	39106	401577	chr6	55217663	6	6	55217663	55217663	1	1	0.2644	233033	0.0584	6	55217663	*	rs3134710	D	55082461	rs3134710	A	T	0.735	0.007	0.002	0.00045	690957	55082461	55217663	6	55217663	6	55217663	*	D	-1.81481	3.5
chr6:55218009:T:G	T	G	0.7322	0.0128	0.696	0.759	-0.0187	0.0108	0.08199	13.5	12.719	11	0.3121	440683	39106	401577	chr6	55218009	6	6	55218009	55218009	1	1	0.2678	236030	0.063	6	55218009	*	rs3122156	K	55082807	rs3122156	T	G	0.7309	0.0074	0.002	0.00017	692464	55082807	55218009	6	55218009	6	55218009	*	K	-1.73148	3.7
chr6:55219899:G:T	T	G	0.2658	0.012	0.2403	0.3055	0.0188	0.0108	0.08109	7.4	11.879	11	0.3728	440683	39106	401577	chr6	55219899	6	6	55219899	55219899	1	1	0.2658	234267	0.0652	6	55219899	*	rs3122160	K	55084697	rs3122160	T	G	0.2698	-0.0084	0.0021	8.8e-05	542580	55084697	55219899	6	55219899	6	55219899	*	K	1.74074	-4
chr6:55221036:A:G	A	G	0.7392	0.0127	0.7006	0.7652	-0.0173	0.0109	0.1119	1.4	11.155	11	0.4304	440683	39106	401577	chr6	55221036	6	6	55221036	55221036	1	1	0.2608	229860	0.0646	6	55221036	*	rs9382464	R	55085834	rs9382464	A	G	0.7317	0.0072	0.002	0.00033	685495	55085834	55221036	6	55221036	6	55221036	*	R	-1.58716	3.6
chr6:55222154:G:A	A	G	0.2381	0.0098	0.2185	0.2638	0.0161	0.0112	0.1503	0	9.106	11	0.6121	440683	39106	401577	chr6	55222154	6	6	55222154	55222154	1	1	0.2381	209853	0.0453	6	55222154	*	rs4496804	R	55086952	rs4496804	A	G	0.2374	-0.0083	0.0022	0.0002	523151	55086952	55222154	6	55222154	6	55222154	*	R	1.4375	-3.77273
chr6:55222556:T:G	T	G	0.6909	0.0105	0.6662	0.7159	-0.0134	0.0103	0.1945	31.4	16.042	11	0.1396	440683	39106	401577	chr6	55222556	6	6	55222556	55222556	1	1	0.3091	272430	0.0497	6	55222556	*	rs3122162	K	55087354	rs3122162	T	G	0.6911	0.0077	0.002	0.00017	521542	55087354	55222556	6	55222556	6	55222556	*	K	-1.30097	3.85
chr6:55222612:G:T	T	G	0.2383	0.0096	0.2187	0.2643	0.016	0.0112	0.1531	0	9.817	11	0.5469	440683	39106	401577	chr6	55222612	6	6	55222612	55222612	1	1	0.2383	210030	0.0456	6	55222612	*	rs4530845	K	55087410	rs4530845	T	G	0.2369	-0.0084	0.0022	0.00016	526052	55087410	55222612	6	55222612	6	55222612	*	K	1.42857	-3.81818
chr6:55223272:G:A	A	G	0.2406	0.0105	0.2194	0.268	0.0175	0.0111	0.1153	0	8.767	11	0.6433	440683	39106	401577	chr6	55223272	6	6	55223272	55223272	1	1	0.2406	212057	0.0486	6	55223272	*	rs9396062	R	55088070	rs9396062	A	G	0.2407	-0.0085	0.002	2.6e-05	686969	55088070	55223272	6	55223272	6	55223272	*	R	1.57658	-4.25
chr6:55225267:C:T	T	C	0.3078	0.0107	0.2839	0.3374	0.012	0.0103	0.2473	27.7	15.212	11	0.173	440683	39106	401577	chr6	55225267	6	6	55225267	55225267	1	1	0.3078	271284	0.0535	6	55225267	*	rs3122164	Y	55090065	rs3122164	T	C	0.305	-0.0079	0.0019	3.1e-05	685884	55090065	55225267	6	55225267	6	55225267	*	Y	1.16505	-4.15789
chr6:55225809:A:G	A	G	0.6926	0.0106	0.6626	0.7162	-0.0128	0.0103	0.2166	28.9	15.466	11	0.1621	440683	39106	401577	chr6	55225809	6	6	55225809	55225809	1	1	0.3074	270932	0.0536	6	55225809	*	rs4311511	R	55090607	rs4311511	A	G	0.6956	0.008	0.0019	2.3e-05	685969	55090607	55225809	6	55225809	6	55225809	*	R	-1.24272	4.21053
chr6:55225897:A:G	A	G	0.6932	0.0103	0.6703	0.7163	-0.012	0.0103	0.2478	27.9	15.257	11	0.171	440683	39106	401577	chr6	55225897	6	6	55225897	55225897	1	1	0.3068	270403	0.046	6	55225897	*	rs4311512	R	55090695	rs4311512	A	G	0.6959	0.0084	0.002	2.3e-05	685564	55090695	55225897	6	55225897	6	55225897	*	R	-1.16505	4.2
chr6:55226652:A:T	A	T	0.7602	0.0101	0.7327	0.7808	-0.0167	0.0111	0.1346	0	9.44	11	0.5814	440683	39106	401577	chr6	55226652	6	6	55226652	55226652	1	1	0.2398	211352	0.0481	6	55226652	*	rs9349768	W	55091450	rs9349768	A	T	0.754	0.0086	0.002	2.4e-05	687880	55091450	55226652	6	55226652	6	55226652	*	W	-1.5045	4.3
chr6:55226989:A:G	A	G	0.6932	0.0104	0.6701	0.7168	-0.0132	0.0103	0.2026	30.9	15.93	11	0.1437	440683	39106	401577	chr6	55226989	6	6	55226989	55226989	1	1	0.3068	270403	0.0467	6	55226989	*	rs9367624	R	55091787	rs9367624	A	G	0.6973	0.008	0.002	6e-05	686137	55091787	55226989	6	55226989	6	55226989	*	R	-1.28155	4
chr6:55229033:T:C	T	C	0.6936	0.0098	0.672	0.7169	-0.0129	0.0103	0.2122	26.7	15.016	11	0.1818	440683	39106	401577	chr6	55229033	6	6	55229033	55229033	1	1	0.3064	270051	0.0449	6	55229033	*	rs7771240	Y	55093831	rs7771240	T	C	0.6895	0.0083	0.002	2.7e-05	687155	55093831	55229033	6	55229033	6	55229033	*	Y	-1.25243	4.15
chr6:55232026:C:T	T	C	0.2399	0.0093	0.2198	0.2653	0.0163	0.0111	0.1419	0	9.028	11	0.6193	440683	39106	401577	chr6	55232026	6	6	55232026	55232026	1	1	0.2399	211440	0.0455	6	55232026	*	rs9357850	Y	55096824	rs9357850	T	C	0.2425	-0.0088	0.002	1.2e-05	689725	55096824	55232026	6	55232026	6	55232026	*	Y	1.46847	-4.4
chr6:55232080:C:A	A	C	0.2399	0.0093	0.2199	0.2654	0.0164	0.0111	0.14	0	8.962	11	0.6254	440683	39106	401577	chr6	55232080	6	6	55232080	55232080	1	1	0.2399	211440	0.0455	6	55232080	*	rs9349771	M	55096878	rs9349771	A	C	0.2424	-0.0089	0.002	1.1e-05	689739	55096878	55232080	6	55232080	6	55232080	*	M	1.47748	-4.45
chr6:55232193:A:G	A	G	0.6936	0.0098	0.672	0.7167	-0.0127	0.0103	0.2169	29.9	15.69	11	0.153	440683	39106	401577	chr6	55232193	6	6	55232193	55232193	1	1	0.3064	270051	0.0447	6	55232193	*	rs9349772	R	55096991	rs9349772	A	G	0.691	0.008	0.0019	2e-05	688464	55096991	55232193	6	55232193	6	55232193	*	R	-1.23301	4.21053
chr6:55232365:T:C	T	C	0.7598	0.0092	0.7347	0.7801	-0.0163	0.0111	0.1407	0	9.052	11	0.6171	440683	39106	401577	chr6	55232365	6	6	55232365	55232365	1	1	0.2402	211704	0.0454	6	55232365	*	rs9357851	Y	55097163	rs9357851	T	C	0.7577	0.0089	0.002	9.5e-06	689539	55097163	55232365	6	55232365	6	55232365	*	Y	-1.46847	4.45
chr6:55234371:A:G	A	G	0.6935	0.01	0.672	0.7166	-0.0123	0.0103	0.2317	30.3	15.783	11	0.1494	440683	39106	401577	chr6	55234371	6	6	55234371	55234371	1	1	0.3065	270139	0.0446	6	55234371	*	rs9475208	R	55099169	rs9475208	A	G	0.6911	0.008	0.0019	1.9e-05	688414	55099169	55234371	6	55234371	6	55234371	*	R	-1.19417	4.21053
chr6:55238669:C:T	T	C	0.2394	0.0093	0.2196	0.2647	0.0163	0.0111	0.142	0	9.519	11	0.5741	440683	39106	401577	chr6	55238669	6	6	55238669	55238669	1	1	0.2394	210999	0.0451	6	55238669	*	rs4074181	Y	55103467	rs4074181	T	C	0.2421	-0.009	0.002	8.2e-06	690886	55103467	55238669	6	55238669	6	55238669	*	Y	1.46847	-4.5
chr6:55239094:G:A	A	G	0.3071	0.0102	0.2837	0.3292	0.0113	0.0103	0.2744	29.8	15.667	11	0.154	440683	39106	401577	chr6	55239094	6	6	55239094	55239094	1	1	0.3071	270667	0.0455	6	55239094	*	rs3134711	R	55103892	rs3134711	A	G	0.3096	-0.0081	0.0019	1.8e-05	690858	55103892	55239094	6	55239094	6	55239094	*	R	1.09709	-4.26316
chr6:55239638:C:G	C	G	0.6933	0.01	0.672	0.7164	-0.0123	0.0103	0.2308	29.8	15.664	11	0.1541	440683	39106	401577	chr6	55239638	6	6	55239638	55239638	1	1	0.3067	270315	0.0444	6	55239638	*	rs9396069	S	55104436	rs9396069	C	G	0.6922	0.0081	0.0019	1.8e-05	690846	55104436	55239638	6	55239638	6	55239638	*	S	-1.19417	4.26316
chr6:55240503:T:C	T	C	0.7278	0.0056	0.7081	0.7473	-0.0178	0.0107	0.09554	13.7	12.739	11	0.3107	440683	39106	401577	chr6	55240503	6	6	55240503	55240503	1	1	0.2722	239908	0.0392	6	55240503	*	rs7741664	Y	55105301	rs7741664	T	C	0.7188	0.009	0.0019	2.9e-06	689974	55105301	55240503	6	55240503	6	55240503	*	Y	-1.66355	4.73684
chr6:55240512:T:A	A	T	0.2394	0.0092	0.2197	0.2647	0.0162	0.0111	0.1442	0	9.624	11	0.5645	440683	39106	401577	chr6	55240512	6	6	55240512	55240512	1	1	0.2394	210999	0.045	6	55240512	*	rs9367625	W	55105310	rs9367625	A	T	0.2422	-0.0089	0.002	1.3e-05	691625	55105310	55240512	6	55240512	6	55240512	*	W	1.45946	-4.45
chr6:55240903:T:C	T	C	0.7246	0.0048	0.7071	0.7431	-0.0157	0.0106	0.1382	15.6	13.029	11	0.2915	440683	39106	401577	chr6	55240903	6	6	55240903	55240903	1	1	0.2754	242728	0.036	6	55240903	*	rs9357853	Y	55105701	rs9357853	T	C	0.7188	0.0091	0.0019	2.2e-06	691116	55105701	55240903	6	55240903	6	55240903	*	Y	-1.48113	4.78947
chr6:55242469:C:T	T	C	0.2761	0.0048	0.257	0.293	0.0161	0.0106	0.1286	15.9	13.078	11	0.2882	440683	39106	401577	chr6	55242469	6	6	55242469	55242469	1	1	0.2761	243345	0.036	6	55242469	*	rs9382471	Y	55107267	rs9382471	T	C	0.2824	-0.0091	0.0019	2.4e-06	691129	55107267	55242469	6	55242469	6	55242469	*	Y	1.51887	-4.78947
chr6:55244391:C:T	T	C	0.3071	0.0101	0.2838	0.3277	0.0125	0.0103	0.2243	29.9	15.697	11	0.1527	440683	39106	401577	chr6	55244391	6	6	55244391	55244391	1	1	0.3071	270667	0.0439	6	55244391	*	rs9475214	Y	55109189	rs9475214	T	C	0.3092	-0.008	0.0019	2.2e-05	691015	55109189	55244391	6	55244391	6	55244391	*	Y	1.21359	-4.21053
chr6:55248017:T:C	T	C	0.6908	0.0099	0.6685	0.7146	-0.0129	0.0103	0.2099	35.9	17.149	11	0.1035	440683	39106	401577	chr6	55248017	6	6	55248017	55248017	1	1	0.3092	272518	0.0461	6	55248017	*	rs3122167	Y	55112815	rs3122167	T	C	0.6886	0.008	0.0019	2.2e-05	690922	55112815	55248017	6	55248017	6	55248017	*	Y	-1.25243	4.21053
chr6:55248613:C:A	A	C	0.8194	0.0101	0.7952	0.8363	0.0303	0.0124	0.01422	22.4	14.182	11	0.2231	440683	39106	401577	chr6	55248613	6	6	55248613	55248613	1	1	0.1806	159175	0.0411	6	55248613	*	rs3122169	M	55113411	rs3122169	A	C	0.8083	-0.011	0.0022	1e-06	687170	55113411	55248613	6	55248613	6	55248613	*	M	2.44355	-5
chr6:55250924:T:C	T	C	0.693	0.0101	0.6723	0.7162	-0.0126	0.0103	0.2208	30.7	15.876	11	0.1458	440683	39106	401577	chr6	55250924	6	6	55250924	55250924	1	1	0.307	270579	0.0439	6	55250924	*	rs9349774	Y	55115722	rs9349774	T	C	0.691	0.0076	0.0019	7.6e-05	636686	55115722	55250924	6	55250924	6	55250924	*	Y	-1.2233	4
chr6:55252502:G:A	A	G	0.2393	0.0093	0.2195	0.2645	0.0167	0.0111	0.1331	0	9.94	11	0.5358	440683	39106	401577	chr6	55252502	6	6	55252502	55252502	1	1	0.2393	210911	0.045	6	55252502	*	rs9357855	R	55117300	rs9357855	A	G	0.2422	-0.0091	0.002	6.6e-06	692181	55117300	55252502	6	55252502	6	55252502	*	R	1.5045	-4.55
chr6:55252757:G:A	A	G	0.2393	0.0093	0.2195	0.2645	0.0167	0.0111	0.1323	0	9.826	11	0.5461	440683	39106	401577	chr6	55252757	6	6	55252757	55252757	1	1	0.2393	210911	0.045	6	55252757	*	rs9367626	D	55117555	rs9367626	A	G	0.2422	-0.0091	0.002	6.5e-06	692286	55117555	55252757	6	55252757	6	55252757	*	D	1.5045	-4.55
chr6:55257156:A:G	A	G	0.1764	0.0088	0.1585	0.201	-0.0343	0.0125	0.006256	24.1	14.486	11	0.2072	440683	39106	401577	chr6	55257156	6	6	55257156	55257156	1	1	0.1764	155473	0.0425	6	55257156	*	rs2811239	R	55121954	rs2811239	A	G	0.1853	0.0107	0.0022	1.4e-06	689558	55121954	55257156	6	55257156	6	55257156	*	R	-2.744	4.86364
chr6:55266339:A:G	A	G	0.1644	0.0074	0.152	0.1899	-0.034	0.0129	0.008533	24.2	14.512	11	0.2059	440683	39106	401577	chr6	55266339	6	6	55266339	55266339	1	1	0.1644	144897	0.0379	6	55266339	*	rs2653342	R	55131137	rs2653342	A	G	0.1728	0.0112	0.0023	7.6e-07	689462	55131137	55266339	6	55266339	6	55266339	*	R	-2.63566	4.86957
chr6:55268528:T:A	A	T	0.7997	0.0096	0.7588	0.81	0.0291	0.0119	0.01469	30	15.717	11	0.152	440683	39106	401577	chr6	55268528	6	6	55268528	55268528	1	1	0.2003	176538	0.0512	6	55268528	*	rs2653343	W	55133326	rs2653343	A	T	0.7892	-0.0091	0.0021	2e-05	690494	55133326	55268528	6	55268528	6	55268528	*	W	2.44538	-4.33333
chr6:55268788:T:C	T	C	0.1994	0.0103	0.1852	0.2411	-0.0291	0.0119	0.01458	31.2	15.993	11	0.1414	440683	39106	401577	chr6	55268788	6	6	55268788	55268788	1	1	0.1994	175744	0.0559	6	55268788	*	rs2653344	Y	55133586	rs2653344	T	C	0.2113	0.0091	0.0021	1.9e-05	690860	55133586	55268788	6	55268788	6	55268788	*	Y	-2.44538	4.33333
chr6:55270715:G:A	A	G	0.2442	0.0096	0.2251	0.2711	0.0207	0.011	0.06066	0	9.214	11	0.6021	440683	39106	401577	chr6	55270715	6	6	55270715	55270715	1	1	0.2442	215230	0.046	6	55270715	*	rs7452651	R	55135513	rs7452651	A	G	0.247	-0.0097	0.002	1e-06	690066	55135513	55270715	6	55270715	6	55270715	*	R	1.88182	-4.85
chr6:55271819:A:T	A	T	0.2005	0.0095	0.1903	0.2414	-0.0297	0.0119	0.01296	32.2	16.218	11	0.1332	440683	39106	401577	chr6	55271819	6	6	55271819	55271819	1	1	0.2005	176714	0.0511	6	55271819	*	rs2653347	W	55136617	rs2653347	A	T	0.211	0.0101	0.0023	9.3e-06	527769	55136617	55271819	6	55271819	6	55271819	*	W	-2.4958	4.3913
chr6:55273948:A:G	A	G	0.7555	0.0096	0.7281	0.7746	-0.0208	0.011	0.05941	0	9.306	11	0.5936	440683	39106	401577	chr6	55273948	6	6	55273948	55273948	1	1	0.2445	215494	0.0465	6	55273948	*	rs9367629	R	55138746	rs9367629	A	G	0.7528	0.0096	0.002	1.4e-06	690060	55138746	55273948	6	55273948	6	55273948	*	R	-1.89091	4.8
chr6:55276221:G:A	A	G	0.2445	0.0096	0.2257	0.2714	0.0209	0.011	0.05855	0	9.325	11	0.5919	440683	39106	401577	chr6	55276221	6	6	55276221	55276221	1	1	0.2445	215494	0.0457	6	55276221	*	rs3800539	R	55141019	rs3800539	A	G	0.2471	-0.0096	0.002	1.5e-06	690446	55141019	55276221	6	55276221	6	55276221	*	R	1.9	-4.8
chr6:55277539:A:G	A	G	0.1973	0.0103	0.1851	0.2321	-0.0285	0.0119	0.01659	32.4	16.278	11	0.1311	440683	39106	401577	chr6	55277539	6	6	55277539	55277539	1	1	0.1973	173894	0.047	6	55277539	*	rs2653349	D	55142337	rs2653349	A	G	0.2112	0.0092	0.0021	1.3e-05	692536	55142337	55277539	6	55277539	6	55277539	*	D	-2.39496	4.38095
chr6:55289348:C:A	A	C	0.8346	0.0081	0.811	0.8482	0.0319	0.0129	0.01346	34	16.669	11	0.1181	440683	39106	401577	chr6	55289348	6	6	55289348	55289348	1	1	0.1654	145778	0.0372	6	55289348	*	rs2653355	M	55154146	rs2653355	A	C	0.8276	-0.0114	0.0023	5.8e-07	684491	55154146	55289348	6	55289348	6	55289348	*	M	2.47287	-4.95652
chr6:55291714:T:A	A	T	0.2677	0.0061	0.2556	0.2836	0.0143	0.0107	0.1818	0	8.792	11	0.6411	440683	39106	401577	chr6	55291714	6	6	55291714	55291714	1	1	0.2677	235942	0.028	6	55291714	*	rs10498802	W	55156512	rs10498802	A	T	0.2732	-0.0103	0.0019	8.2e-08	691548	55156512	55291714	6	55291714	6	55291714	*	W	1.33645	-5.42105
chr6:55299688:T:C	T	C	0.7307	0.0055	0.7126	0.7426	-0.0137	0.0107	0.2008	0	8.869	11	0.634	440683	39106	401577	chr6	55299688	6	6	55299688	55299688	1	1	0.2693	237352	0.03	6	55299688	*	rs9396079	Y	55164486	rs9396079	T	C	0.7255	0.01	0.0019	2.2e-07	689266	55164486	55299688	6	55299688	6	55299688	*	Y	-1.28037	5.26316
chr6:55300492:C:T	T	C	0.8391	0.0074	0.8134	0.8503	0.0259	0.0131	0.04785	37.8	17.689	11	0.08908	440683	39106	401577	chr6	55300492	6	6	55300492	55300492	1	1	0.1609	141812	0.0369	6	55300492	*	rs2653364	Y	55165290	rs2653364	T	C	0.832	-0.0116	0.0023	4.9e-07	689884	55165290	55300492	6	55300492	6	55300492	*	Y	1.9771	-5.04348
chr6:55301276:A:T	A	T	0.7349	0.0057	0.721	0.7446	-0.0153	0.0108	0.1557	0	9.087	11	0.6139	440683	39106	401577	chr6	55301276	6	6	55301276	55301276	1	1	0.2651	233650	0.0236	6	55301276	*	rs1502210	W	55166074	rs1502210	A	T	0.7287	0.0103	0.0019	1.1e-07	688656	55166074	55301276	6	55301276	6	55301276	*	W	-1.41667	5.42105
chr6:55302092:G:A	A	G	0.8399	0.0076	0.8136	0.8504	0.0262	0.0131	0.0457	35.2	16.975	11	0.1086	440683	39106	401577	chr6	55302092	6	6	55302092	55302092	1	1	0.1601	141107	0.0368	6	55302092	*	rs2811237	R	55166890	rs2811237	A	G	0.8245	-0.0116	0.0023	4.7e-07	690017	55166890	55302092	6	55302092	6	55302092	*	R	2	-5.04348
chr6:55304732:T:C	T	C	0.7259	0.0057	0.7137	0.7352	-0.015	0.0106	0.1589	0	9.77	11	0.5511	440683	39106	401577	chr6	55304732	6	6	55304732	55304732	1	1	0.2741	241582	0.0215	6	55304732	*	rs9382479	Y	55169530	rs9382479	T	C	0.7182	0.0101	0.0019	1.4e-07	691963	55169530	55304732	6	55304732	6	55304732	*	Y	-1.41509	5.31579
chr6:55305003:C:T	T	C	0.8409	0.0072	0.814	0.8504	0.0258	0.0131	0.04965	33.5	16.54	11	0.1222	440683	39106	401577	chr6	55305003	6	6	55305003	55305003	1	1	0.1591	140225	0.0364	6	55305003	*	rs2653365	Y	55169801	rs2653365	T	C	0.8324	-0.0119	0.0023	2.7e-07	689811	55169801	55305003	6	55305003	6	55305003	*	Y	1.96947	-5.17391
chr6:55305352:C:G	C	G	0.1617	0.0076	0.1503	0.1888	-0.0233	0.0131	0.07542	33.5	16.545	11	0.1221	440683	39106	401577	chr6	55305352	6	6	55305352	55305352	1	1	0.1617	142517	0.0385	6	55305352	*	rs1875559	S	55170150	rs1875559	C	G	0.1672	0.0118	0.0023	3.1e-07	688088	55170150	55305352	6	55305352	6	55305352	*	S	-1.77863	5.13043
chr6:55305714:G:C	C	G	0.262	0.0059	0.252	0.278	0.017	0.0108	0.1151	0	9.797	11	0.5487	440683	39106	401577	chr6	55305714	6	6	55305714	55305714	1	1	0.262	230918	0.026	6	55305714	*	rs9370409	S	55170512	rs9370409	C	G	0.2713	-0.01	0.0019	2.1e-07	691182	55170512	55305714	6	55305714	6	55305714	*	S	1.57407	-5.26316
chr6:55307044:A:G	A	G	0.7249	0.0057	0.7139	0.7347	-0.0152	0.0106	0.1519	0	9.705	11	0.5571	440683	39106	401577	chr6	55307044	6	6	55307044	55307044	1	1	0.2751	242464	0.0208	6	55307044	*	rs9370410	R	55171842	rs9370410	A	G	0.7142	0.0103	0.0019	6.4e-08	690962	55171842	55307044	6	55307044	6	55307044	*	R	-1.43396	5.42105
chr6:55325493:C:T	T	C	0.1593	0.009	0.1513	0.1816	-0.0216	0.0132	0.1016	44.3	19.736	11	0.04909	440683	39106	401577	chr6	55325493	6	6	55325493	55325493	1	1	0.1593	140402	0.0303	6	55325493	*	rs6924570	H	55190291	rs6924570	T	C	0.1707	0.0119	0.0024	4.8e-07	669698	55190291	55325493	6	55325493	6	55325493	*	H	-1.63636	4.95833
chr6:55326761:G:A	A	G	0.0816	0.0062	0.0728	0.0937	-0.0135	0.0178	0.4475	57.5	25.898	11	0.00672	440683	39106	401577	chr6	55326761	6	6	55326761	55326761	1	1	0.0816	71919.5	0.0209	6	55326761	*	rs12662228	R	55191559	rs12662228	A	G	0.07378	0.0125	0.0035	0.00036	675447	55191559	55326761	6	55326761	6	55326761	*	R	-0.758427	3.57143
chr6:55329091:C:A	A	C	0.2921	0.0222	0.2369	0.3206	0.0006	0.0105	0.958	0	6.281	11	0.854	440683	39106	401577	chr6	55329091	6	6	55329091	55329091	1	1	0.2921	257447	0.0837	6	55329091	*	rs17750385	M	55193889	rs17750385	A	C	0.2768	0.0077	0.002	0.00011	683899	55193889	55329091	6	55329091	6	55329091	*	M	0.0571429	3.85
chr6:55331316:G:T	T	G	0.5848	0.0305	0.5329	0.6447	0.0094	0.0097	0.3331	0	8.679	11	0.6515	440683	39106	401577	chr6	55331316	6	6	55331316	55331316	1	1	0.4152	365943	0.1118	6	55331316	*	rs9382486	K	55196114	rs9382486	T	G	0.6202	-0.0087	0.0018	1.2e-06	689530	55196114	55331316	6	55331316	6	55331316	*	K	0.969072	-4.83333
chr6:55331377:G:A	A	G	0.5847	0.0305	0.5327	0.6445	0.0098	0.0097	0.3096	0	8.797	11	0.6406	440683	39106	401577	chr6	55331377	6	6	55331377	55331377	1	1	0.4153	366031	0.1118	6	55331377	*	rs4715529	R	55196175	rs4715529	A	G	0.6202	-0.0089	0.0018	6.8e-07	689460	55196175	55331377	6	55331377	6	55331377	*	R	1.01031	-4.94444
chr6:55331465:A:T	A	T	0.4151	0.0305	0.3553	0.467	-0.0099	0.0097	0.3059	0	8.703	11	0.6493	440683	39106	401577	chr6	55331465	6	6	55331465	55331465	1	1	0.4151	365855	0.1117	6	55331465	*	rs4715530	W	55196263	rs4715530	A	T	0.3798	0.0088	0.0018	1.1e-06	689638	55196263	55331465	6	55331465	6	55331465	*	W	-1.02062	4.88889
chr6:55333311:A:C	A	C	0.4155	0.0303	0.3564	0.4668	-0.0099	0.0097	0.3064	0	8.158	11	0.6991	440683	39106	401577	chr6	55333311	6	6	55333311	55333311	1	1	0.4155	366208	0.1104	6	55333311	*	rs7775056	M	55198109	rs7775056	A	C	0.3817	0.0091	0.0018	3.7e-07	691663	55198109	55333311	6	55333311	6	55333311	*	M	-1.02062	5.05556
chr6:55335592:T:C	T	C	0.7061	0.0232	0.6762	0.7625	-0.0012	0.0105	0.9097	0	6.181	11	0.861	440683	39106	401577	chr6	55335592	6	6	55335592	55335592	1	1	0.2939	259033	0.0863	6	55335592	*	rs7768300	Y	55200390	rs7768300	T	C	0.7253	-0.0077	0.002	7.7e-05	691525	55200390	55335592	6	55335592	6	55335592	*	Y	-0.114286	-3.85
chr6:55337401:C:T	T	C	0.2942	0.0231	0.2381	0.3238	0.0009	0.0104	0.9329	0	6.766	11	0.8177	440683	39106	401577	chr6	55337401	6	6	55337401	55337401	1	1	0.2942	259298	0.0857	6	55337401	*	rs12210212	Y	55202199	rs12210212	T	C	0.272	0.0076	0.0018	3.7e-05	794515	55202199	55337401	6	55337401	6	55337401	*	Y	0.0865385	4.22222
chr6:55338468:T:C	T	C	0.5424	0.0213	0.5062	0.5612	-0.0117	0.0096	0.2212	0	5.106	11	0.9259	440683	39106	401577	chr6	55338468	6	6	55338468	55338468	1	1	0.4576	403313	0.055	6	55338468	*	rs9349776	Y	55203266	rs9349776	T	C	0.516	0.0064	0.0017	0.00021	685758	55203266	55338468	6	55338468	6	55338468	*	Y	-1.21875	3.76471
chr6:55338571:G:C	C	G	0.584	0.0301	0.5329	0.642	0.0091	0.0097	0.3489	0	8.772	11	0.643	440683	39106	401577	chr6	55338571	6	6	55338571	55338571	1	1	0.416	366648	0.1091	6	55338571	*	rs9382487	S	55203369	rs9382487	C	G	0.618	-0.0092	0.0018	2.7e-07	692480	55203369	55338571	6	55338571	6	55338571	*	S	0.938144	-5.11111
chr6:55339219:T:C	T	C	0.4141	0.0295	0.356	0.4638	-0.0091	0.0096	0.3458	0	8.726	11	0.6472	440683	39106	401577	chr6	55339219	6	6	55339219	55339219	1	1	0.4141	364974	0.1078	6	55339219	*	rs3963	Y	55204017	rs3963	T	C	0.382	0.009	0.0017	7.4e-08	789256	55204017	55339219	6	55339219	6	55339219	*	Y	-0.947917	5.29412
chr6:55340348:A:C	A	C	0.3945	0.0296	0.3357	0.4432	-0.0073	0.0098	0.4568	0	7.583	11	0.7501	440683	39106	401577	chr6	55340348	6	6	55340348	55340348	1	1	0.3945	347699	0.1075	6	55340348	*	rs7756270	M	55205146	rs7756270	A	C	0.3638	0.0085	0.0018	3.4e-06	686448	55205146	55340348	6	55340348	6	55340348	*	M	-0.744898	4.72222
chr6:55341210:T:G	T	G	0.6151	0.0269	0.5736	0.6727	0.0063	0.0098	0.5162	0	7.656	11	0.7438	440683	39106	401577	chr6	55341210	6	6	55341210	55341210	1	1	0.3849	339238	0.0991	6	55341210	*	rs2397180	K	55206008	rs2397180	T	G	0.64	-0.0097	0.002	1.2e-06	510620	55206008	55341210	6	55341210	6	55341210	*	K	0.642857	-4.85
chr6:55347266:G:A	A	G	0.5853	0.0305	0.5334	0.645	0.009	0.0097	0.3512	0	7.778	11	0.733	440683	39106	401577	chr6	55347266	6	6	55347266	55347266	1	1	0.4147	365502	0.1116	6	55347266	*	rs9296780	R	55212064	rs9296780	A	G	0.6177	-0.0091	0.0018	3.9e-07	688946	55212064	55347266	6	55347266	6	55347266	*	R	0.927835	-5.05556
chr6:55348035:T:G	T	G	0.4147	0.0304	0.3549	0.4665	-0.0089	0.0097	0.3574	0	7.723	11	0.7379	440683	39106	401577	chr6	55348035	6	6	55348035	55348035	1	1	0.4147	365502	0.1116	6	55348035	*	rs6900362	K	55212833	rs6900362	T	G	0.3837	0.0091	0.0018	3.9e-07	687923	55212833	55348035	6	55348035	6	55348035	*	K	-0.917526	5.05556
chr6:55350392:A:C	A	C	0.5015	0.0201	0.4666	0.5238	-0.017	0.0095	0.07314	0	5.797	11	0.8866	440683	39106	401577	chr6	55350392	6	6	55350392	55350392	1	1	0.4985	439361	0.0572	6	55350392	*	rs7743404	M	55215190	rs7743404	A	C	0.475	0.006	0.0017	0.0005	691908	55215190	55350392	6	55350392	6	55350392	*	M	-1.78947	3.52941
chr6:55351070:A:G	A	G	0.5009	0.0198	0.4666	0.5211	-0.0171	0.0095	0.07195	0	5.816	11	0.8853	440683	39106	401577	chr6	55351070	6	6	55351070	55351070	1	1	0.4991	439890	0.0545	6	55351070	*	rs9396082	R	55215868	rs9396082	A	G	0.4751	0.0061	0.0017	0.00047	692146	55215868	55351070	6	55351070	6	55351070	*	R	-1.8	3.58824
chr6:55352333:G:A	A	G	0.4993	0.0197	0.4763	0.5346	0.017	0.0095	0.073	0	5.812	11	0.8856	440683	39106	401577	chr6	55352333	6	6	55352333	55352333	1	1	0.4993	440066	0.0583	6	55352333	*	rs6917737	R	55217131	rs6917737	A	G	0.5254	-0.0063	0.0017	0.00025	692154	55217131	55352333	6	55352333	6	55352333	*	R	1.78947	-3.70588
chr6:55352426:G:A	A	G	0.4537	0.0197	0.439	0.4875	0.0139	0.0096	0.146	0	5.726	11	0.891	440683	39106	401577	chr6	55352426	6	6	55352426	55352426	1	1	0.4537	399876	0.0485	6	55352426	*	rs13203638	R	55217224	rs13203638	A	G	0.4792	-0.0062	0.0017	0.00028	688556	55217224	55352426	6	55352426	6	55352426	*	R	1.44792	-3.64706
chr6:55357898:A:G	A	G	0.631	0.0157	0.5993	0.6587	-0.0244	0.0099	0.01366	0	4.05	11	0.9684	440683	39106	401577	chr6	55357898	6	6	55357898	55357898	1	1	0.369	325224	0.0594	6	55357898	*	rs9370414	R	55222696	rs9370414	A	G	0.6251	0.0076	0.0018	2.2e-05	684454	55222696	55357898	6	55357898	6	55357898	*	R	-2.46465	4.22222
chr6:55361101:G:A	A	G	0.627	0.0171	0.5762	0.6578	-0.0248	0.0099	0.01202	0	4.524	11	0.952	440683	39106	401577	chr6	55361101	6	6	55361101	55361101	1	1	0.373	328750	0.0816	6	55361101	*	rs1502194	R	55225899	rs1502194	A	G	0.6265	0.0074	0.0018	3.4e-05	687918	55225899	55361101	6	55361101	6	55361101	*	R	-2.50505	4.11111
chr6:55361833:G:A	A	G	0.4194	0.0128	0.3718	0.4584	-0.01	0.0097	0.3015	0	6.092	11	0.8671	440683	39106	401577	chr6	55361833	6	6	55361833	55361833	1	1	0.4194	369645	0.0866	6	55361833	*	rs2055445	R	55226631	rs2055445	A	G	0.423	0.0061	0.0017	0.00023	790195	55226631	55361833	6	55361833	6	55361833	*	R	-1.03093	3.58824
chr6:55363255:G:C	C	G	0.4793	0.0094	0.4448	0.5147	-0.0174	0.0095	0.06755	0	5.535	11	0.9025	440683	39106	401577	chr6	55363255	6	6	55363255	55363255	1	1	0.4793	422439	0.0699	6	55363255	*	rs10456708	S	55228053	rs10456708	C	G	0.4791	0.0076	0.0017	1.2e-05	688001	55228053	55363255	6	55363255	6	55363255	*	S	-1.83158	4.47059
chr6:55363364:G:C	C	G	0.6272	0.0171	0.5763	0.6582	-0.0249	0.0099	0.01141	0	4.352	11	0.9585	440683	39106	401577	chr6	55363364	6	6	55363364	55363364	1	1	0.3728	328573	0.0819	6	55363364	*	rs10456709	S	55228162	rs10456709	C	G	0.6272	0.0075	0.0018	3e-05	689188	55228162	55363364	6	55363364	6	55363364	*	S	-2.51515	4.16667
chr6:55374344:C:T	T	C	0.6282	0.0176	0.5771	0.6591	-0.0231	0.0098	0.0188	0	4.428	11	0.9557	440683	39106	401577	chr6	55374344	6	6	55374344	55374344	1	1	0.3718	327692	0.082	6	55374344	*	rs6900899	Y	55239142	rs6900899	T	C	0.6275	0.0072	0.0018	5.1e-05	690824	55239142	55374344	6	55374344	6	55374344	*	Y	-2.35714	4
chr6:55376773:C:T	T	C	0.5695	0.0074	0.5473	0.5844	0.0205	0.0096	0.03311	0	9.368	11	0.5879	440683	39106	401577	chr6	55376773	6	6	55376773	55376773	1	1	0.4305	379428	0.0371	6	55376773	*	rs9296781	Y	55241571	rs9296781	T	C	0.5724	-0.0072	0.0017	3.5e-05	691087	55241571	55376773	6	55376773	6	55376773	*	Y	2.13542	-4.23529
chr6:55381090:C:G	C	G	0.3724	0.0179	0.3407	0.4238	0.0228	0.0098	0.02033	0	5.284	11	0.9166	440683	39106	401577	chr6	55381090	6	6	55381090	55381090	1	1	0.3724	328221	0.0831	6	55381090	*	rs905275	S	55245888	rs905275	C	G	0.3724	-0.0072	0.0018	5.3e-05	692377	55245888	55381090	6	55381090	6	55381090	*	S	2.32653	-4
chr6:55392511:A:G	A	G	0.6671	0.0147	0.6308	0.6975	-0.0215	0.0101	0.03306	0	4.492	11	0.9533	440683	39106	401577	chr6	55392511	6	6	55392511	55392511	1	1	0.3329	293407	0.0667	6	55392511	*	rs9370416	R	55257309	rs9370416	A	G	0.6686	0.0067	0.0018	0.0003	684759	55257309	55392511	6	55392511	6	55392511	*	R	-2.12871	3.72222
chr6:55394986:C:A	A	C	0.3338	0.0162	0.3003	0.3743	0.0211	0.0101	0.03564	0	4.684	11	0.9455	440683	39106	401577	chr6	55394986	6	6	55394986	55394986	1	1	0.3338	294200	0.074	6	55394986	*	rs9382489	M	55259784	rs9382489	A	C	0.3285	-0.0064	0.0018	0.00043	688216	55259784	55394986	6	55394986	6	55394986	*	M	2.08911	-3.55556
chr6:55402695:A:G	A	G	0.6633	0.0169	0.616	0.6973	-0.0206	0.01	0.03944	0	4.797	11	0.9406	440683	39106	401577	chr6	55402695	6	6	55402695	55402695	1	1	0.3367	296756	0.0813	6	55402695	*	rs9357861	V	55267493	rs9357861	A	G	0.6686	0.0064	0.0018	0.00044	690178	55267493	55402695	6	55402695	6	55402695	*	V	-2.06	3.55556
chr6:55412576:G:T	T	G	0.3302	0.0166	0.2927	0.3797	0.0241	0.0101	0.01674	0	6.758	11	0.8183	440683	39106	401577	chr6	55412576	6	6	55412576	55412576	1	1	0.3302	291027	0.087	6	55412576	*	rs9396092	K	55277374	rs9396092	T	G	0.3254	-0.0064	0.0018	0.00045	688422	55277374	55412576	6	55412576	6	55412576	*	K	2.38614	-3.55556
chr6:55712416:T:C	T	C	0.309	0.0146	0.2822	0.3493	-0.017	0.0104	0.1018	0	7.353	11	0.7699	440683	39106	401577	chr6	55712416	6	6	55712416	55712416	1	1	0.309	272342	0.0671	6	55712416	*	rs2208603	Y	55577214	rs2208603	T	C	0.3045	-0.0077	0.0019	4.8e-05	677641	55577214	55712416	6	55712416	6	55712416	*	Y	-1.63462	-4.05263
chr6:55729500:G:A	A	G	0.6906	0.0141	0.6509	0.7167	0.0172	0.0104	0.09728	0	7.34	11	0.7709	440683	39106	401577	chr6	55729500	6	6	55729500	55729500	1	1	0.3094	272695	0.0658	6	55729500	*	rs9367660	R	55594298	rs9367660	A	G	0.696	0.0072	0.0019	0.00011	691351	55594298	55729500	6	55729500	6	55729500	*	R	1.65385	3.78947
chr6:56323852:G:A	A	G	0.0824	0.0041	0.0707	0.0902	0.0142	0.0173	0.4132	32.2	16.236	11	0.1326	440683	39106	401577	chr6	56323852	6	6	56323852	56323852	1	1	0.0824	72624.6	0.0195	6	56323852	*	rs12662498	R	56188650	rs12662498	A	G	0.08676	0.0114	0.0032	0.00028	677006	56188650	56323852	6	56323852	6	56323852	*	R	0.820809	3.5625
chr6:56576351:C:T	T	C	0.3757	0.0199	0.3372	0.4167	-0.0107	0.0099	0.2798	0	8.383	11	0.6787	440683	39106	401577	chr6	56576351	6	6	56576351	56576351	1	1	0.3757	331129	0.0795	6	56576351	*	rs4715635	Y	56441149	rs4715635	T	C	0.3714	-0.0067	0.0019	0.0005	529350	56441149	56576351	6	56576351	6	56576351	*	Y	-1.08081	-3.52632
chr6:56888932:C:T	T	C	0.2066	0.0086	0.1911	0.2315	-0.0192	0.0118	0.1037	0	9.534	11	0.5727	440683	39106	401577	chr6	56888932	6	6	56888932	56888932	1	1	0.2066	182090	0.0404	6	56888932	*	rs13215865	Y	56753730	rs13215865	T	C	0.1947	0.0087	0.0022	6.2e-05	683961	56753730	56888932	6	56888932	6	56888932	*	Y	-1.62712	3.95455
chr6:56905182:C:A	A	C	0.249	0.008	0.2343	0.2714	-0.0165	0.011	0.135	0	7.517	11	0.7558	440683	39106	401577	chr6	56905182	6	6	56905182	56905182	1	1	0.249	219460	0.0371	6	56905182	*	rs9296855	M	56769980	rs9296855	A	C	0.2405	0.0072	0.002	0.00032	692011	56769980	56905182	6	56905182	6	56905182	*	M	-1.5	3.6
chr6:56909958:C:G	C	G	0.7502	0.0078	0.7286	0.7648	0.0166	0.011	0.1323	0	7.428	11	0.7634	440683	39106	401577	chr6	56909958	6	6	56909958	56909958	1	1	0.2498	220165	0.0362	6	56909958	*	rs11962430	B	56774756	rs11962430	C	G	0.7588	-0.0072	0.002	0.00032	691511	56774756	56909958	6	56909958	6	56909958	*	B	1.50909	-3.6
chr6:56909990:G:T	T	G	0.1983	0.0076	0.1863	0.2231	-0.0186	0.012	0.1206	0	10.307	11	0.503	440683	39106	401577	chr6	56909990	6	6	56909990	56909990	1	1	0.1983	174775	0.0368	6	56909990	*	rs17685143	D	56774788	rs17685143	T	G	0.1898	0.0101	0.0022	3.1e-06	691933	56774788	56909990	6	56909990	6	56909990	*	D	-1.55	4.59091
chr6:56912187:T:C	T	C	0.8016	0.0076	0.7735	0.8137	0.0188	0.012	0.1165	0	10.337	11	0.5003	440683	39106	401577	chr6	56912187	6	6	56912187	56912187	1	1	0.1984	174863	0.0402	6	56912187	*	rs1903330	Y	56776985	rs1903330	T	C	0.8102	-0.0104	0.0022	1.4e-06	691554	56776985	56912187	6	56912187	6	56912187	*	Y	1.56667	-4.72727
chr6:56914343:C:T	T	C	0.1983	0.0076	0.1862	0.2232	-0.0183	0.012	0.1257	0	10.251	11	0.508	440683	39106	401577	chr6	56914343	6	6	56914343	56914343	1	1	0.1983	174775	0.037	6	56914343	*	rs13220510	Y	56779141	rs13220510	T	C	0.1899	0.0103	0.0022	1.9e-06	691788	56779141	56914343	6	56914343	6	56914343	*	Y	-1.525	4.68182
chr6:56914772:A:G	A	G	0.7477	0.0082	0.726	0.7645	0.0166	0.0109	0.1291	0	7.038	11	0.796	440683	39106	401577	chr6	56914772	6	6	56914772	56914772	1	1	0.2523	222369	0.0385	6	56914772	*	rs9464407	R	56779570	rs9464407	A	G	0.7584	-0.0073	0.002	0.00026	691448	56779570	56914772	6	56914772	6	56914772	*	R	1.52294	-3.65
chr6:56915943:C:T	T	C	0.2025	0.0084	0.1866	0.2285	-0.0173	0.0118	0.1428	0	10.439	11	0.4914	440683	39106	401577	chr6	56915943	6	6	56915943	56915943	1	1	0.2025	178477	0.0419	6	56915943	*	rs9475752	Y	56780741	rs9475752	T	C	0.1905	0.0102	0.0022	2.3e-06	685659	56780741	56915943	6	56915943	6	56915943	*	Y	-1.4661	4.63636
chr6:56924513:G:T	T	G	0.2013	0.0079	0.1866	0.2265	-0.0169	0.0118	0.1543	1	11.117	11	0.4335	440683	39106	401577	chr6	56924513	6	6	56924513	56924513	1	1	0.2013	177419	0.0399	6	56924513	*	rs1599281	K	56789311	rs1599281	T	G	0.1942	0.0103	0.0022	1.9e-06	691146	56789311	56924513	6	56924513	6	56924513	*	K	-1.4322	4.68182
chr6:56924667:A:G	A	G	0.7997	0.0081	0.7735	0.8134	0.0173	0.0119	0.1464	0.5	11.052	11	0.4389	440683	39106	401577	chr6	56924667	6	6	56924667	56924667	1	1	0.2003	176538	0.0399	6	56924667	*	rs4490669	R	56789465	rs4490669	A	G	0.8096	-0.0103	0.0022	2e-06	691294	56789465	56924667	6	56924667	6	56924667	*	R	1.45378	-4.68182
chr6:56926697:C:T	T	C	0.1949	0.0071	0.1831	0.2169	-0.0171	0.012	0.1543	0	9.058	11	0.6165	440683	39106	401577	chr6	56926697	6	6	56926697	56926697	1	1	0.1949	171778	0.0338	6	56926697	*	rs17752435	Y	56791495	rs17752435	T	C	0.1871	0.0108	0.0022	6.6e-07	690975	56791495	56926697	6	56926697	6	56926697	*	Y	-1.425	4.90909
chr6:56926807:G:C	C	G	0.1947	0.0071	0.1831	0.2201	-0.0168	0.012	0.1632	0	9.004	11	0.6215	440683	39106	401577	chr6	56926807	6	6	56926807	56926807	1	1	0.1947	171602	0.037	6	56926807	*	rs17685185	S	56791605	rs17685185	C	G	0.1867	0.0109	0.0022	5.7e-07	691380	56791605	56926807	6	56926807	6	56926807	*	S	-1.4	4.95455
chr6:56927778:A:G	A	G	0.8054	0.0072	0.7833	0.8168	0.0172	0.012	0.154	0	9.096	11	0.613	440683	39106	401577	chr6	56927778	6	6	56927778	56927778	1	1	0.1946	171514	0.0335	6	56927778	*	rs1599280	R	56792576	rs1599280	A	G	0.8134	-0.0109	0.0022	5.9e-07	691350	56792576	56927778	6	56927778	6	56927778	*	R	1.43333	-4.95455
chr6:56932776:C:A	A	C	0.1942	0.0072	0.1832	0.2198	-0.0177	0.0121	0.1424	0	8.799	11	0.6405	440683	39106	401577	chr6	56932776	6	6	56932776	56932776	1	1	0.1942	171161	0.0366	6	56932776	*	rs1460561	M	56797574	rs1460561	A	C	0.1865	0.0109	0.0022	5.8e-07	689831	56797574	56932776	6	56932776	6	56932776	*	M	-1.46281	4.95455
chr6:56933957:A:G	A	G	0.8056	0.0072	0.7833	0.8168	0.017	0.0121	0.1594	0	9.105	11	0.6122	440683	39106	401577	chr6	56933957	6	6	56933957	56933957	1	1	0.1944	171338	0.0335	6	56933957	*	rs17752459	R	56798755	rs17752459	A	G	0.8134	-0.0111	0.0022	3.6e-07	691869	56798755	56933957	6	56933957	6	56933957	*	R	1.40496	-5.04545
chr6:56935540:T:C	T	C	0.7529	0.0077	0.7322	0.7671	0.0155	0.0111	0.1604	0	6.228	11	0.8577	440683	39106	401577	chr6	56935540	6	6	56935540	56935540	1	1	0.2471	217786	0.0349	6	56935540	*	rs746010	Y	56800338	rs746010	T	C	0.7615	-0.0079	0.002	7.7e-05	692002	56800338	56935540	6	56935540	6	56935540	*	Y	1.3964	-3.95
chr6:56936976:A:C	A	C	0.757	0.0066	0.7403	0.7684	0.0157	0.0111	0.1581	0	6.762	11	0.818	440683	39106	401577	chr6	56936976	6	6	56936976	56936976	1	1	0.243	214172	0.0281	6	56936976	*	rs1451705	M	56801774	rs1451705	A	C	0.763	-0.0083	0.002	3.3e-05	685828	56801774	56936976	6	56936976	6	56936976	*	M	1.41441	-4.15
chr6:56937029:C:G	C	G	0.757	0.0066	0.7403	0.7684	0.0155	0.0111	0.163	0	6.712	11	0.8219	440683	39106	401577	chr6	56937029	6	6	56937029	56937029	1	1	0.243	214172	0.0281	6	56937029	*	rs1451706	S	56801827	rs1451706	C	G	0.763	-0.008	0.002	7e-05	692074	56801827	56937029	6	56937029	6	56937029	*	S	1.3964	-4
chr6:56937079:A:G	A	G	0.8057	0.0072	0.7836	0.817	0.0175	0.0121	0.1459	0	8.873	11	0.6336	440683	39106	401577	chr6	56937079	6	6	56937079	56937079	1	1	0.1943	171249	0.0334	6	56937079	*	rs1451707	R	56801877	rs1451707	A	G	0.8134	-0.0111	0.0022	3.5e-07	691932	56801877	56937079	6	56937079	6	56937079	*	R	1.44628	-5.04545
chr6:56937403:T:C	T	C	0.8058	0.0072	0.7833	0.817	0.0177	0.0121	0.1427	0	8.865	11	0.6343	440683	39106	401577	chr6	56937403	6	6	56937403	56937403	1	1	0.1942	171161	0.0337	6	56937403	*	rs1451708	Y	56802201	rs1451708	T	C	0.8134	-0.011	0.0022	4.9e-07	691923	56802201	56937403	6	56937403	6	56937403	*	Y	1.46281	-5
chr6:56939607:C:A	A	C	0.2428	0.0066	0.2315	0.2596	-0.0161	0.0111	0.1481	0	6.892	11	0.8077	440683	39106	401577	chr6	56939607	6	6	56939607	56939607	1	1	0.2428	213996	0.0281	6	56939607	*	rs17685235	M	56804405	rs17685235	A	C	0.2369	0.008	0.002	6.8e-05	688465	56804405	56939607	6	56939607	6	56939607	*	M	-1.45045	4
chr6:56942448:C:G	C	G	0.239	0.0139	0.2075	0.2823	-0.0186	0.0115	0.1058	0	10.11	11	0.5206	440683	39106	401577	chr6	56942448	6	6	56942448	56942448	1	1	0.239	210646	0.0748	6	56942448	*	rs2122958	S	56807246	rs2122958	C	G	0.2199	0.0093	0.0021	7e-06	686677	56807246	56942448	6	56942448	6	56942448	*	S	-1.61739	4.42857
chr6:56944524:A:G	A	G	0.1834	0.0122	0.1587	0.2308	-0.0194	0.0127	0.1273	16.3	13.142	11	0.2841	440683	39106	401577	chr6	56944524	6	6	56944524	56944524	1	1	0.1834	161643	0.0721	6	56944524	*	rs2613119	R	56809322	rs2613119	A	G	0.1656	0.013	0.0023	1.4e-08	688706	56809322	56944524	6	56944524	6	56944524	*	R	-1.52756	5.65217
chr6:56945741:G:A	A	G	0.8164	0.0122	0.7684	0.8413	0.0193	0.0127	0.1288	17.3	13.297	11	0.2743	440683	39106	401577	chr6	56945741	6	6	56945741	56945741	1	1	0.1836	161819	0.0729	6	56945741	*	rs1020548	R	56810539	rs1020548	A	G	0.8344	-0.0132	0.0023	6.6e-09	688748	56810539	56945741	6	56945741	6	56945741	*	R	1.51969	-5.73913
chr6:56946326:G:A	A	G	0.8179	0.0126	0.7692	0.8413	0.0197	0.0127	0.1203	14.6	12.888	11	0.3007	440683	39106	401577	chr6	56946326	6	6	56946326	56946326	1	1	0.1821	160497	0.0721	6	56946326	*	rs2817573	R	56811124	rs2817573	A	G	0.8333	-0.0131	0.0023	8.1e-09	688927	56811124	56946326	6	56946326	6	56946326	*	R	1.55118	-5.69565
chr6:56949008:T:C	T	C	0.826	0.0087	0.7987	0.8408	0.0188	0.0126	0.1351	19.3	13.626	11	0.2544	440683	39106	401577	chr6	56949008	6	6	56949008	56949008	1	1	0.174	153358	0.0421	6	56949008	*	rs6927558	Y	56813806	rs6927558	T	C	0.8335	-0.0129	0.0023	1.6e-08	689658	56813806	56949008	6	56949008	6	56949008	*	Y	1.49206	-5.6087
chr6:56950356:T:A	A	T	0.1732	0.0084	0.1592	0.1994	-0.0201	0.0126	0.1122	14.7	12.89	11	0.3006	440683	39106	401577	chr6	56950356	6	6	56950356	56950356	1	1	0.1732	152653	0.0402	6	56950356	*	rs13218276	W	56815154	rs13218276	A	T	0.1665	0.0129	0.0023	1.5e-08	690080	56815154	56950356	6	56950356	6	56950356	*	W	-1.59524	5.6087
chr6:56953348:G:T	T	G	0.2236	0.0084	0.2038	0.2478	-0.0191	0.0115	0.09624	3.6	11.415	11	0.4092	440683	39106	401577	chr6	56953348	6	6	56953348	56953348	1	1	0.2236	197073	0.044	6	56953348	*	rs9382669	K	56818146	rs9382669	T	G	0.2166	0.0095	0.0021	4.7e-06	691785	56818146	56953348	6	56953348	6	56953348	*	K	-1.66087	4.52381
chr6:56957820:G:A	A	G	0.2225	0.0087	0.202	0.2446	-0.0196	0.0115	0.08828	0	10.699	11	0.4688	440683	39106	401577	chr6	56957820	6	6	56957820	56957820	1	1	0.2225	196104	0.0426	6	56957820	*	rs9382670	R	56822618	rs9382670	A	G	0.2154	0.0091	0.0021	1.1e-05	692084	56822618	56957820	6	56957820	6	56957820	*	R	-1.70435	4.33333
chr6:56958627:T:C	T	C	0.828	0.0084	0.8047	0.8429	0.0201	0.0127	0.112	19.7	13.694	11	0.2504	440683	39106	401577	chr6	56958627	6	6	56958627	56958627	1	1	0.172	151595	0.0382	6	56958627	*	rs17685277	Y	56823425	rs17685277	T	C	0.8347	-0.0131	0.0023	8.2e-09	691606	56823425	56958627	6	56958627	6	56958627	*	Y	1.58268	-5.69565
chr6:56960828:G:C	C	G	0.2224	0.0087	0.202	0.2445	-0.0198	0.0115	0.08427	0	10.682	11	0.4703	440683	39106	401577	chr6	56960828	6	6	56960828	56960828	1	1	0.2224	196016	0.0425	6	56960828	*	rs9475758	S	56825626	rs9475758	C	G	0.2155	0.0089	0.0021	1.5e-05	692180	56825626	56960828	6	56960828	6	56960828	*	S	-1.72174	4.2381
chr6:56964142:A:G	A	G	0.237	0.0154	0.2031	0.2961	-0.0183	0.0115	0.1112	0	10.661	11	0.4721	440683	39106	401577	chr6	56964142	6	6	56964142	56964142	1	1	0.237	208884	0.093	6	56964142	*	rs6925107	R	56828940	rs6925107	A	G	0.2166	0.0089	0.0021	1.5e-05	692174	56828940	56964142	6	56964142	6	56964142	*	R	-1.5913	4.2381
chr6:56968031:T:C	T	C	0.7776	0.0087	0.7554	0.798	0.0194	0.0115	0.09134	0	10.785	11	0.4615	440683	39106	401577	chr6	56968031	6	6	56968031	56968031	1	1	0.2224	196016	0.0426	6	56968031	*	rs1016048	Y	56832829	rs1016048	T	C	0.7846	-0.0091	0.0021	1.2e-05	692005	56832829	56968031	6	56968031	6	56968031	*	Y	1.68696	-4.33333
chr6:56969387:G:A	A	G	0.1726	0.0084	0.158	0.1965	-0.021	0.0127	0.09756	20.9	13.9	11	0.2386	440683	39106	401577	chr6	56969387	6	6	56969387	56969387	1	1	0.1726	152124	0.0385	6	56969387	*	rs7760385	R	56834185	rs7760385	A	G	0.1655	0.0124	0.0023	4.4e-08	690467	56834185	56969387	6	56969387	6	56969387	*	R	-1.65354	5.3913
chr6:56969634:A:T	A	T	0.7782	0.0084	0.7569	0.798	0.02	0.0115	0.08172	0	10.361	11	0.4983	440683	39106	401577	chr6	56969634	6	6	56969634	56969634	1	1	0.2218	195487	0.0411	6	56969634	*	rs7760435	W	56834432	rs7760435	A	T	0.7846	-0.0093	0.0021	7.1e-06	692107	56834432	56969634	6	56969634	6	56969634	*	W	1.73913	-4.42857
chr6:56971347:C:A	A	C	0.2225	0.0086	0.202	0.2445	-0.0198	0.0115	0.08543	0	10.706	11	0.4682	440683	39106	401577	chr6	56971347	6	6	56971347	56971347	1	1	0.2225	196104	0.0425	6	56971347	*	rs9475760	M	56836145	rs9475760	A	C	0.2157	0.0092	0.0021	9.1e-06	691948	56836145	56971347	6	56971347	6	56971347	*	M	-1.72174	4.38095
chr6:56974709:T:C	T	C	0.2365	0.0161	0.203	0.2964	-0.0169	0.0115	0.1406	0	10.301	11	0.5035	440683	39106	401577	chr6	56974709	6	6	56974709	56974709	1	1	0.2365	208443	0.0934	6	56974709	*	rs2397227	Y	56839507	rs2397227	T	C	0.24	0.0091	0.0021	1.1e-05	691658	56839507	56974709	6	56974709	6	56974709	*	Y	-1.46957	4.33333
chr6:56980916:A:G	A	G	0.778	0.0085	0.757	0.7978	0.0201	0.0115	0.08029	0	10.395	11	0.4952	440683	39106	401577	chr6	56980916	6	6	56980916	56980916	1	1	0.222	195663	0.0408	6	56980916	*	rs9475763	R	56845714	rs9475763	A	G	0.7843	-0.0091	0.0021	1e-05	691827	56845714	56980916	6	56980916	6	56980916	*	R	1.74783	-4.33333
chr6:56981317:C:T	T	C	0.2228	0.0088	0.2022	0.2451	-0.0191	0.0115	0.09684	1.9	11.218	11	0.4252	440683	39106	401577	chr6	56981317	6	6	56981317	56981317	1	1	0.2228	196368	0.0429	6	56981317	*	rs9396246	Y	56846115	rs9396246	T	C	0.2159	0.0092	0.0021	8.6e-06	691894	56846115	56981317	6	56981317	6	56981317	*	Y	-1.66087	4.38095
chr6:56985523:C:G	C	G	0.778	0.0085	0.7569	0.7977	0.0206	0.0115	0.07341	0	9.884	11	0.5408	440683	39106	401577	chr6	56985523	6	6	56985523	56985523	1	1	0.222	195663	0.0408	6	56985523	*	rs9382674	S	56850321	rs9382674	C	G	0.7844	-0.0091	0.0021	1.2e-05	692595	56850321	56985523	6	56985523	6	56985523	*	S	1.7913	-4.33333
chr6:56986071:C:A	A	C	0.1719	0.0086	0.1571	0.1953	-0.0215	0.0127	0.08923	13.5	12.716	11	0.3123	440683	39106	401577	chr6	56986071	6	6	56986071	56986071	1	1	0.1719	151507	0.0382	6	56986071	*	rs17685338	M	56850869	rs17685338	A	C	0.1656	0.0127	0.0023	2.7e-08	692574	56850869	56986071	6	56986071	6	56986071	*	M	-1.69291	5.52174
chr6:56992867:A:C	A	C	0.2293	0.0147	0.2032	0.2963	-0.0186	0.0114	0.1029	0	9.993	11	0.5311	440683	39106	401577	chr6	56992867	6	6	56992867	56992867	1	1	0.2293	202097	0.0931	6	56992867	*	rs1562908	M	56857665	rs1562908	A	C	0.2173	0.0089	0.0021	1.8e-05	692162	56857665	56992867	6	56992867	6	56992867	*	M	-1.63158	4.2381
chr6:56996319:T:C	T	C	0.7776	0.0085	0.7556	0.7978	0.0205	0.0115	0.07368	0	10.737	11	0.4656	440683	39106	401577	chr6	56996319	6	6	56996319	56996319	1	1	0.2224	196016	0.0422	6	56996319	*	rs9370552	Y	56861117	rs9370552	T	C	0.7845	-0.0089	0.0021	1.6e-05	692025	56861117	56996319	6	56996319	6	56996319	*	Y	1.78261	-4.2381
chr6:56997512:C:G	C	G	0.7777	0.0085	0.7557	0.7978	0.0206	0.0115	0.07229	0	10.595	11	0.4778	440683	39106	401577	chr6	56997512	6	6	56997512	56997512	1	1	0.2223	195928	0.0421	6	56997512	*	rs6901192	B	56862310	rs6901192	C	G	0.7843	-0.009	0.0021	1.4e-05	691946	56862310	56997512	6	56997512	6	56997512	*	B	1.7913	-4.28571
chr6:56998007:A:G	A	G	0.8276	0.0088	0.803	0.8427	0.0224	0.0126	0.07641	14.7	12.897	11	0.3001	440683	39106	401577	chr6	56998007	6	6	56998007	56998007	1	1	0.1724	151947	0.0397	6	56998007	*	rs6901944	R	56862805	rs6901944	A	G	0.8344	-0.0126	0.0023	2.7e-08	692035	56862805	56998007	6	56998007	6	56998007	*	R	1.77778	-5.47826
chr6:56999833:G:A	A	G	0.2224	0.0086	0.2022	0.2445	-0.0206	0.0115	0.07329	0	10.891	11	0.4525	440683	39106	401577	chr6	56999833	6	6	56999833	56999833	1	1	0.2224	196016	0.0423	6	56999833	*	rs6924882	R	56864631	rs6924882	A	G	0.2155	0.0087	0.0021	2.4e-05	691832	56864631	56999833	6	56999833	6	56999833	*	R	-1.7913	4.14286
chr6:57002239:C:T	T	C	0.1724	0.0088	0.1573	0.1969	-0.0224	0.0127	0.07721	14.4	12.848	11	0.3034	440683	39106	401577	chr6	57002239	6	6	57002239	57002239	1	1	0.1724	151947	0.0396	6	57002239	*	rs13220575	Y	56867037	rs13220575	T	C	0.1656	0.0125	0.0023	3.5e-08	691710	56867037	57002239	6	57002239	6	57002239	*	Y	-1.76378	5.43478
chr6:57006499:G:A	A	G	0.7606	0.0162	0.7029	0.7968	0.0186	0.0115	0.1064	0	10.015	11	0.5291	440683	39106	401577	chr6	57006499	6	6	57006499	57006499	1	1	0.2394	210999	0.0939	6	57006499	*	rs9396250	R	56871297	rs9396250	A	G	0.7835	-0.0089	0.0021	1.7e-05	691146	56871297	57006499	6	57006499	6	57006499	*	R	1.61739	-4.2381
chr6:57008624:G:A	A	G	0.2225	0.0087	0.2022	0.2446	-0.0202	0.0115	0.07941	3.1	11.352	11	0.4143	440683	39106	401577	chr6	57008624	6	6	57008624	57008624	1	1	0.2225	196104	0.0424	6	57008624	*	rs6904172	R	56873422	rs6904172	A	G	0.2157	0.0087	0.0021	2.5e-05	691300	56873422	57008624	6	57008624	6	57008624	*	R	-1.75652	4.14286
chr6:57010991:T:G	T	G	0.8284	0.0085	0.806	0.8429	0.0206	0.0127	0.1041	14	12.783	11	0.3077	440683	39106	401577	chr6	57010991	6	6	57010991	57010991	1	1	0.1716	151242	0.0369	6	57010991	*	rs17685380	K	56875789	rs17685380	T	G	0.835	-0.0122	0.0023	8.7e-08	687683	56875789	57010991	6	57010991	6	57010991	*	K	1.62205	-5.30435
chr6:57012520:A:G	A	G	0.8281	0.0085	0.806	0.8429	0.0212	0.0127	0.09458	13.7	12.751	11	0.3099	440683	39106	401577	chr6	57012520	6	6	57012520	57012520	1	1	0.1719	151507	0.0369	6	57012520	*	rs720884	R	56877318	rs720884	A	G	0.835	-0.0123	0.0023	5.5e-08	691735	56877318	57012520	6	57012520	6	57012520	*	R	1.66929	-5.34783
chr6:57012662:G:A	A	G	0.2215	0.0088	0.201	0.243	-0.0203	0.0115	0.07842	0	10.678	11	0.4706	440683	39106	401577	chr6	57012662	6	6	57012662	57012662	1	1	0.2215	195223	0.042	6	57012662	*	rs720885	R	56877460	rs720885	A	G	0.2146	0.0085	0.0021	4.9e-05	692600	56877460	57012662	6	57012662	6	57012662	*	R	-1.76522	4.04762
chr6:57019653:T:C	T	C	0.2237	0.0182	0.1913	0.2841	-0.0154	0.0118	0.1932	0	10.823	11	0.4582	440683	39106	401577	chr6	57019653	6	6	57019653	57019653	1	1	0.2237	197162	0.0928	6	57019653	*	rs2167460	Y	56884451	rs2167460	T	C	0.2042	0.0082	0.0022	0.00016	681151	56884451	57019653	6	57019653	6	57019653	*	Y	-1.30508	3.72727
chr6:57027181:G:A	A	G	0.1582	0.0098	0.1453	0.1886	-0.0182	0.0132	0.1668	25.8	14.834	11	0.1902	440683	39106	401577	chr6	57027181	6	6	57027181	57027181	1	1	0.1582	139432	0.0433	6	57027181	*	rs1044670	R	56891979	rs1044670	A	G	0.148	0.0119	0.0024	1.1e-06	679842	56891979	57027181	6	57027181	6	57027181	*	R	-1.37879	4.95833
chr6:57031803:A:T	A	T	0.8383	0.0091	0.8153	0.8515	0.0123	0.0131	0.3458	4.1	11.465	11	0.4052	440683	39106	401577	chr6	57031803	6	6	57031803	57031803	1	1	0.1617	142517	0.0362	6	57031803	*	rs6936560	W	56896601	rs6936560	A	T	0.8466	-0.0117	0.0024	1.8e-06	681946	56896601	57031803	6	57031803	6	57031803	*	W	0.938931	-4.875
chr6:57033236:T:C	T	C	0.9162	0.006	0.9094	0.9322	0.0007	0.0173	0.9673	14.6	12.882	11	0.3011	440683	39106	401577	chr6	57033236	6	6	57033236	57033236	1	1	0.0838	73858.5	0.0228	6	57033236	*	rs1993118	Y	56898034	rs1993118	T	C	0.90453	0.0119	0.0031	0.00015	689554	56898034	57033236	6	57033236	6	57033236	*	Y	0.0404624	3.83871
chr6:57034848:A:G	A	G	0.9239	0.0058	0.9156	0.9402	-0.0007	0.018	0.9697	20.1	13.768	11	0.2461	440683	39106	401577	chr6	57034848	6	6	57034848	57034848	1	1	0.0761	67072	0.0246	6	57034848	*	rs9396255	R	56899646	rs9396255	A	G	0.91692	0.0113	0.0032	0.00045	691562	56899646	57034848	6	57034848	6	57034848	*	R	-0.0388889	3.53125
chr6:57040476:G:A	A	G	0.1578	0.009	0.1451	0.1796	-0.0119	0.0132	0.3652	0.6	11.071	11	0.4374	440683	39106	401577	chr6	57040476	6	6	57040476	57040476	1	1	0.1578	139080	0.0345	6	57040476	*	rs3957366	R	56905274	rs3957366	A	G	0.1495	0.0128	0.0026	8.2e-07	544499	56905274	57040476	6	57040476	6	57040476	*	R	-0.901515	4.92308
chr6:57056006:A:G	A	G	0.8471	0.008	0.827	0.8587	0.0101	0.0132	0.4442	16.1	13.118	11	0.2857	440683	39106	401577	chr6	57056006	6	6	57056006	57056006	1	1	0.1529	134761	0.0317	6	57056006	*	rs12190575	R	56920804	rs12190575	A	G	0.8573	-0.011	0.0025	7.7e-06	691032	56920804	57056006	6	57056006	6	57056006	*	R	0.765152	-4.4
chr6:57065011:G:C	C	G	0.0789	0.0057	0.0644	0.0897	0.0061	0.0176	0.7288	0	10.826	11	0.4579	440683	39106	401577	chr6	57065011	6	6	57065011	57065011	1	1	0.0789	69539.8	0.0253	6	57065011	*	rs9370559	S	56929809	rs9370559	C	G	0.08618	-0.0116	0.0032	0.00024	692458	56929809	57065011	6	57065011	6	57065011	*	S	0.346591	-3.625
chr6:57083384:G:A	A	G	0.0795	0.0056	0.0653	0.0898	0.0082	0.0175	0.6405	0	10.387	11	0.496	440683	39106	401577	chr6	57083384	6	6	57083384	57083384	1	1	0.0795	70068.6	0.0245	6	57083384	*	rs6932278	R	56948182	rs6932278	A	G	0.08653	-0.0114	0.0032	0.0003	692502	56948182	57083384	6	57083384	6	57083384	*	R	0.468571	-3.5625
chr6:57086563:C:T	T	C	0.0795	0.0056	0.0654	0.0898	0.0082	0.0175	0.6411	0	10.379	11	0.4966	440683	39106	401577	chr6	57086563	6	6	57086563	57086563	1	1	0.0795	70068.6	0.0244	6	57086563	*	rs6907653	Y	56951361	rs6907653	T	C	0.08624	-0.0114	0.0032	0.0003	692505	56951361	57086563	6	57086563	6	57086563	*	Y	0.468571	-3.5625
chr6:57089720:A:C	A	C	0.8465	0.0095	0.8231	0.858	0.0125	0.0132	0.3451	19.3	13.633	11	0.254	440683	39106	401577	chr6	57089720	6	6	57089720	57089720	1	1	0.1535	135290	0.0349	6	57089720	*	rs6459178	M	56954518	rs6459178	A	C	0.8551	-0.0115	0.0025	5.5e-06	637559	56954518	57089720	6	57089720	6	57089720	*	M	0.94697	-4.6
chr6:57096723:A:G	A	G	0.8466	0.0096	0.8228	0.8583	0.0119	0.0132	0.3701	18.1	13.429	11	0.2662	440683	39106	401577	chr6	57096723	6	6	57096723	57096723	1	1	0.1534	135202	0.0355	6	57096723	*	rs7771115	R	56961521	rs7771115	A	G	0.8563	-0.0113	0.0025	8.1e-06	638161	56961521	57096723	6	57096723	6	57096723	*	R	0.901515	-4.52
chr6:57098390:C:T	T	C	0.0791	0.0057	0.0646	0.0897	0.0067	0.0176	0.7027	2.9	11.329	11	0.4161	440683	39106	401577	chr6	57098390	6	6	57098390	57098390	1	1	0.0791	69716.1	0.0251	6	57098390	*	rs9367710	Y	56963188	rs9367710	T	C	0.08618	-0.0116	0.0032	0.00025	686649	56963188	57098390	6	57098390	6	57098390	*	Y	0.380682	-3.625
chr6:57100898:C:G	C	G	0.8466	0.0095	0.8228	0.8582	0.0119	0.0133	0.3684	18.8	13.552	11	0.2588	440683	39106	401577	chr6	57100898	6	6	57100898	57100898	1	1	0.1534	135202	0.0354	6	57100898	*	rs3800023	S	56965696	rs3800023	C	G	0.8563	-0.0106	0.0025	1.7e-05	692609	56965696	57100898	6	57100898	6	57100898	*	S	0.894737	-4.24
chr6:57104425:C:T	T	C	0.0783	0.0059	0.0625	0.0897	0.0062	0.0177	0.7276	1.4	11.159	11	0.43	440683	39106	401577	chr6	57104425	6	6	57104425	57104425	1	1	0.0783	69011	0.0272	6	57104425	*	rs9370563	Y	56969223	rs9370563	T	C	0.08571	-0.0118	0.0032	0.00021	692392	56969223	57104425	6	57104425	6	57104425	*	Y	0.350282	-3.6875
chr6:57109104:T:C	T	C	0.9209	0.0057	0.9103	0.9354	-0.0067	0.0176	0.7015	2.5	11.277	11	0.4204	440683	39106	401577	chr6	57109104	6	6	57109104	57109104	1	1	0.0791	69716.1	0.0251	6	57109104	*	rs9464418	Y	56973902	rs9464418	T	C	0.91312	0.0115	0.0032	0.00027	692387	56973902	57109104	6	57109104	6	57109104	*	Y	-0.380682	3.59375
chr6:57112146:C:T	T	C	0.079	0.0057	0.0646	0.0897	0.0069	0.0176	0.6934	2.1	11.239	11	0.4234	440683	39106	401577	chr6	57112146	6	6	57112146	57112146	1	1	0.079	69627.9	0.0251	6	57112146	*	rs16888316	Y	56976944	rs16888316	T	C	0.08624	-0.0117	0.0032	0.00023	692404	56976944	57112146	6	57112146	6	57112146	*	Y	0.392045	-3.65625
chr6:57117809:A:G	A	G	0.9205	0.0056	0.9101	0.9343	-0.0084	0.0176	0.634	0	10.895	11	0.4521	440683	39106	401577	chr6	57117809	6	6	57117809	57117809	1	1	0.0795	70068.6	0.0242	6	57117809	*	rs9396260	R	56982607	rs9396260	A	G	0.91283	0.0117	0.0032	0.00021	692346	56982607	57117809	6	57117809	6	57117809	*	R	-0.477273	3.65625
chr6:57119191:A:G	A	G	0.9205	0.0056	0.9101	0.9344	-0.0085	0.0176	0.6293	0	10.862	11	0.4549	440683	39106	401577	chr6	57119191	6	6	57119191	57119191	1	1	0.0795	70068.6	0.0243	6	57119191	*	rs9475781	R	56983989	rs9475781	A	G	0.91277	0.0116	0.0032	0.00023	692417	56983989	57119191	6	57119191	6	57119191	*	R	-0.482955	3.625
chr6:57130696:A:T	A	T	0.9205	0.0056	0.9101	0.9346	-0.0083	0.0176	0.6347	0	10.789	11	0.4611	440683	39106	401577	chr6	57130696	6	6	57130696	57130696	1	1	0.0795	70068.6	0.0245	6	57130696	*	rs9396261	W	56995494	rs9396261	A	T	0.91365	0.0118	0.0032	0.0002	692451	56995494	57130696	6	57130696	6	57130696	*	W	-0.471591	3.6875
chr6:57131668:C:A	A	C	0.1533	0.0096	0.1417	0.1772	-0.0134	0.0133	0.313	21.4	13.997	11	0.2332	440683	39106	401577	chr6	57131668	6	6	57131668	57131668	1	1	0.1533	135113	0.0355	6	57131668	*	rs17619360	M	56996466	rs17619360	A	C	0.1435	0.0122	0.0026	2e-06	682076	56996466	57131668	6	57131668	6	57131668	*	M	-1.00752	4.69231
chr6:57131890:T:C	T	C	0.8478	0.0094	0.8264	0.8607	0.0148	0.0133	0.2668	20.9	13.903	11	0.2384	440683	39106	401577	chr6	57131890	6	6	57131890	57131890	1	1	0.1522	134144	0.0343	6	57131890	*	rs10484410	Y	56996688	rs10484410	T	C	0.8567	-0.0112	0.0024	4.9e-06	692308	56996688	57131890	6	57131890	6	57131890	*	Y	1.11278	-4.66667
chr6:57133225:A:G	A	G	0.9205	0.0056	0.9101	0.9343	-0.0086	0.0175	0.6223	0	10.833	11	0.4574	440683	39106	401577	chr6	57133225	6	6	57133225	57133225	1	1	0.0795	70068.6	0.0242	6	57133225	*	rs3757296	R	56998023	rs3757296	A	G	0.91365	0.0115	0.0032	0.00029	692540	56998023	57133225	6	57133225	6	57133225	*	R	-0.491429	3.59375
chr6:57136138:A:G	A	G	0.9205	0.0056	0.9101	0.9344	-0.0087	0.0176	0.6197	0	10.822	11	0.4583	440683	39106	401577	chr6	57136138	6	6	57136138	57136138	1	1	0.0795	70068.6	0.0243	6	57136138	*	rs9296861	R	57000936	rs9296861	A	G	0.91365	0.0115	0.0032	0.00026	692525	57000936	57136138	6	57136138	6	57136138	*	R	-0.494318	3.59375
chr6:57136777:T:A	A	T	0.0794	0.0056	0.0656	0.0899	0.0087	0.0176	0.6196	0	10.794	11	0.4607	440683	39106	401577	chr6	57136777	6	6	57136777	57136777	1	1	0.0794	69980.5	0.0243	6	57136777	*	rs9367713	W	57001575	rs9367713	A	T	0.08635	-0.0115	0.0032	0.00028	692526	57001575	57136777	6	57136777	6	57136777	*	W	0.494318	-3.59375
chr6:57154386:G:A	A	G	0.0794	0.0056	0.0656	0.0899	0.0086	0.0176	0.6236	0	10.712	11	0.4677	440683	39106	401577	chr6	57154386	6	6	57154386	57154386	1	1	0.0794	69980.5	0.0243	6	57154386	*	rs7771328	R	57019184	rs7771328	A	G	0.0863	-0.0115	0.0032	0.00027	692529	57019184	57154386	6	57154386	6	57154386	*	R	0.488636	-3.59375
chr6:57156212:G:C	C	G	0.0794	0.0056	0.0668	0.0899	0.0092	0.0176	0.5998	0	10.978	11	0.4451	440683	39106	401577	chr6	57156212	6	6	57156212	57156212	1	1	0.0794	69980.5	0.0231	6	57156212	*	rs9464419	S	57021010	rs9464419	C	G	0.08635	-0.0112	0.0032	0.00037	692448	57021010	57156212	6	57156212	6	57156212	*	S	0.522727	-3.5
chr6:57157798:A:G	A	G	0.9205	0.0056	0.9101	0.9344	-0.0086	0.0176	0.6223	0	10.769	11	0.4628	440683	39106	401577	chr6	57157798	6	6	57157798	57157798	1	1	0.0795	70068.6	0.0243	6	57157798	*	rs1002996	R	57022596	rs1002996	A	G	0.91335	0.0113	0.0032	0.00034	692540	57022596	57157798	6	57157798	6	57157798	*	R	-0.488636	3.53125
chr6:57158160:G:A	A	G	0.0794	0.0056	0.0656	0.0899	0.0087	0.0176	0.6187	0	10.742	11	0.4652	440683	39106	401577	chr6	57158160	6	6	57158160	57158160	1	1	0.0794	69980.5	0.0243	6	57158160	*	rs1556245	R	57022958	rs1556245	A	G	0.0863	-0.0115	0.0032	0.00027	692546	57022958	57158160	6	57158160	6	57158160	*	R	0.494318	-3.59375
chr6:57162346:T:C	T	C	0.9205	0.0056	0.9101	0.9343	-0.0088	0.0176	0.6178	0	10.768	11	0.4629	440683	39106	401577	chr6	57162346	6	6	57162346	57162346	1	1	0.0795	70068.6	0.0242	6	57162346	*	rs9382686	Y	57027144	rs9382686	T	C	0.91365	0.0115	0.0032	0.00026	692543	57027144	57162346	6	57162346	6	57162346	*	Y	-0.5	3.59375
chr6:57169211:A:G	A	G	0.8458	0.0095	0.8225	0.8578	0.0136	0.0132	0.3016	22.7	14.23	11	0.2205	440683	39106	401577	chr6	57169211	6	6	57169211	57169211	1	1	0.1542	135907	0.0353	6	57169211	*	rs7756421	R	57034009	rs7756421	A	G	0.8553	-0.0111	0.0024	5.2e-06	692235	57034009	57169211	6	57169211	6	57169211	*	R	1.0303	-4.625
chr6:57173571:A:C	A	C	0.9211	0.0057	0.9103	0.9353	-0.0075	0.0176	0.6717	1	11.113	11	0.4338	440683	39106	401577	chr6	57173571	6	6	57173571	57173571	1	1	0.0789	69539.8	0.025	6	57173571	*	rs9370567	M	57038369	rs9370567	A	C	0.91382	0.0115	0.0032	0.00029	692572	57038369	57173571	6	57173571	6	57173571	*	M	-0.426136	3.59375
chr6:57176326:T:C	T	C	0.9206	0.0056	0.9105	0.9344	-0.0088	0.0176	0.6156	0	10.812	11	0.4592	440683	39106	401577	chr6	57176326	6	6	57176326	57176326	1	1	0.0794	69980.5	0.0239	6	57176326	*	rs9349845	Y	57041124	rs9349845	T	C	0.91359	0.0115	0.0032	0.00028	692585	57041124	57176326	6	57176326	6	57176326	*	Y	-0.5	3.59375
chr6:57180758:C:A	A	C	0.0794	0.0056	0.0659	0.0893	0.0094	0.0176	0.5931	0	10.752	11	0.4643	440683	39106	401577	chr6	57180758	6	6	57180758	57180758	1	1	0.0794	69980.5	0.0234	6	57180758	*	rs7749960	M	57045556	rs7749960	A	C	0.08635	-0.0115	0.0032	0.00028	692596	57045556	57180758	6	57180758	6	57180758	*	M	0.534091	-3.59375
chr6:57186219:A:G	A	G	0.9213	0.0058	0.911	0.9364	-0.0069	0.0177	0.6975	1.4	11.153	11	0.4305	440683	39106	401577	chr6	57186219	6	6	57186219	57186219	1	1	0.0787	69363.5	0.0254	6	57186219	*	rs9296862	R	57051017	rs9296862	A	G	0.91411	0.0114	0.0032	0.00032	692168	57051017	57186219	6	57186219	6	57186219	*	R	-0.389831	3.5625
chr6:57189149:T:C	T	C	0.8276	0.0112	0.8044	0.8419	0.0018	0.0127	0.8846	31.2	15.993	11	0.1414	440683	39106	401577	chr6	57189149	6	6	57189149	57189149	1	1	0.1724	151947	0.0375	6	57189149	*	rs11398	Y	57053947	rs11398	T	C	0.8428	-0.0109	0.0023	3.6e-06	677725	57053947	57189149	6	57189149	6	57189149	*	Y	0.141732	-4.73913
chr6:57190045:C:G	C	G	0.8288	0.0118	0.804	0.8427	0.0014	0.0127	0.9112	33	16.428	11	0.126	440683	39106	401577	chr6	57190045	6	6	57190045	57190045	1	1	0.1712	150890	0.0387	6	57190045	*	rs1411578	S	57054843	rs1411578	C	G	0.8428	-0.0111	0.0023	1.8e-06	690046	57054843	57190045	6	57190045	6	57190045	*	S	0.110236	-4.82609
chr6:57190556:C:T	T	C	0.0794	0.0055	0.0658	0.0893	0.0094	0.0176	0.5923	0	10.911	11	0.4508	440683	39106	401577	chr6	57190556	6	6	57190556	57190556	1	1	0.0794	69980.5	0.0235	6	57190556	*	rs1040461	Y	57055354	rs1040461	T	C	0.0863	-0.0113	0.0032	0.00034	692606	57055354	57190556	6	57190556	6	57190556	*	Y	0.534091	-3.53125
chr6:57192385:C:T	T	C	0.1831	0.0123	0.166	0.2087	-0.0173	0.0126	0.1685	0	8.809	11	0.6395	440683	39106	401577	chr6	57192385	6	6	57192385	57192385	1	1	0.1831	161378	0.0427	6	57192385	*	rs1547226	Y	57057183	rs1547226	T	C	0.18	0.0102	0.0023	9.3e-06	685694	57057183	57192385	6	57192385	6	57192385	*	Y	-1.37302	4.43478
chr6:57192421:A:G	A	G	0.9203	0.0057	0.9105	0.9341	-0.0109	0.0176	0.535	3.9	11.446	11	0.4067	440683	39106	401577	chr6	57192421	6	6	57192421	57192421	1	1	0.0797	70244.9	0.0236	6	57192421	*	rs9475788	R	57057219	rs9475788	A	G	0.91376	0.0115	0.0032	0.00029	692505	57057219	57192421	6	57192421	6	57192421	*	R	-0.619318	3.59375
chr6:57195022:T:G	T	G	0.9205	0.0057	0.9107	0.9342	-0.0106	0.0176	0.5476	0.2	11.019	11	0.4417	440683	39106	401577	chr6	57195022	6	6	57195022	57195022	1	1	0.0795	70068.6	0.0235	6	57195022	*	rs9357940	K	57059820	rs9357940	T	G	0.91318	0.0115	0.0032	0.00028	691911	57059820	57195022	6	57195022	6	57195022	*	K	-0.602273	3.59375
chr6:57204808:T:C	T	C	0.8433	0.012	0.8196	0.857	0.0181	0.0132	0.1705	28.1	15.297	11	0.1693	440683	39106	401577	chr6	57204808	6	6	57204808	57204808	1	1	0.1567	138110	0.0374	6	57204808	*	rs3800018	Y	57069606	rs3800018	T	C	0.8528	-0.0102	0.0024	3.1e-05	688749	57069606	57204808	6	57204808	6	57204808	*	Y	1.37121	-4.25
chr6:57211754:G:A	A	G	0.1563	0.0126	0.1423	0.1814	-0.015	0.0132	0.2586	33.1	16.445	11	0.1254	440683	39106	401577	chr6	57211754	6	6	57211754	57211754	1	1	0.1563	137758	0.0391	6	57211754	*	rs16888392	R	57076552	rs16888392	A	G	0.1455	0.01	0.0024	4.4e-05	680749	57076552	57211754	6	57211754	6	57211754	*	R	-1.13636	4.16667
chr6:58020207:T:C	T	C	0.1069	0.0172	0.0855	0.1873	-0.012	0.0176	0.4971	28.6	15.397	11	0.165	440683	39106	401577	chr6	58020207	6	6	58020207	58020207	1	1	0.1069	94218	0.1018	6	58020207	*	rs9404721	Y	58346485	rs9404721	T	C	0.08659	0.0108	0.0031	0.00047	673649	58346485	58020207	6	58020207	6	58020207	*	Y	-0.681818	3.48387
chr6:58275844:A:G	A	G	0.627	0.0117	0.6062	0.6723	0.0214	0.0102	0.0357	0	4.205	11	0.9635	440683	39106	401577	chr6	58275844	6	6	58275844	58275844	1	1	0.373	328750	0.0661	6	58275844	*	rs2693076	R	58602122	rs2693076	A	G	0.6459	-0.0075	0.0018	3.1e-05	682828	58602122	58275844	6	58275844	6	58275844	*	R	2.09804	-4.16667
chr6:58285023:A:C	A	C	0.6783	0.0086	0.6525	0.7066	0.0258	0.0104	0.01283	0	5.584	11	0.8996	440683	39106	401577	chr6	58285023	6	6	58285023	58285023	1	1	0.3217	283535	0.0541	6	58285023	*	rs2676984	M	58611301	rs2676984	A	C	0.6845	-0.0066	0.0018	0.00034	687805	58611301	58285023	6	58285023	6	58285023	*	M	2.48077	-3.66667
chr6:58334664:A:G	A	G	0.6801	0.0082	0.6533	0.7124	0.0272	0.0104	0.00904	0	5.793	11	0.8868	440683	39106	401577	chr6	58334664	6	6	58334664	58334664	1	1	0.3199	281949	0.0591	6	58334664	*	rs1850415	R	58660942	rs1850415	A	G	0.6946	-0.0065	0.0019	0.00046	683424	58660942	58334664	6	58334664	6	58334664	*	R	2.61538	-3.42105
chr6:58366786:A:G	A	G	0.3557	0.0178	0.3241	0.4697	-0.028	0.0106	0.008342	0	5.943	11	0.8771	440683	39106	401577	chr6	58366786	6	6	58366786	58366786	1	1	0.3557	313502	0.1456	6	58366786	*	rs12203769	R	58693064	rs12203769	A	G	0.2298	0.0066	0.0018	0.00033	686889	58693064	58366786	6	58366786	6	58366786	*	R	-2.64151	3.66667
chr6:58375618:C:T	T	C	0.7535	0.0266	0.6324	0.792	0.0287	0.0121	0.01748	0	9.994	11	0.5309	440683	39106	401577	chr6	58375618	6	6	58375618	58375618	1	1	0.2465	217257	0.1596	6	58375618	*	rs9391303	Y	58701896	rs9391303	T	C	0.799	-0.0077	0.0021	0.00022	684238	58701896	58375618	6	58375618	6	58375618	*	Y	2.3719	-3.66667
chr6:58379468:A:C	A	C	0.2481	0.0245	0.2157	0.3675	-0.0286	0.0121	0.01818	0	10.033	11	0.5274	440683	39106	401577	chr6	58379468	6	6	58379468	58379468	1	1	0.2481	218667	0.1518	6	58379468	*	rs6904676	M	58705746	rs6904676	A	C	0.201	0.0078	0.0021	0.00023	677904	58705746	58379468	6	58379468	6	58379468	*	M	-2.36364	3.71429
chr6:58400146:G:A	A	G	0.7475	0.0254	0.6323	0.783	0.029	0.0122	0.01765	0	10.274	11	0.5059	440683	39106	401577	chr6	58400146	6	6	58400146	58400146	1	1	0.2525	222545	0.1507	6	58400146	*	rs9404775	V	58726424	rs9404775	A	G	0.7974	-0.0075	0.0021	0.0004	684369	58726424	58400146	6	58400146	6	58400146	*	V	2.37705	-3.57143
chr6:60650356:C:T	T	C	0.1996	0.006	0.1881	0.2245	-0.0345	0.0121	0.004502	0	8.548	11	0.6636	440683	39106	401577	chr6	60650356	6	6	60650356	60650356	1	1	0.1996	175921	0.0364	6	60650356	*	rs4262191	Y	57618103	rs4262191	T	C	0.2032	0.0095	0.0024	5.5e-05	675887	57618103	60650356	6	60650356	6	60650356	*	Y	-2.85124	3.95833
chr6:60674329:G:A	A	G	0.6027	0.0165	0.5761	0.6439	0.0194	0.01	0.05147	0	6.471	11	0.8402	440683	39106	401577	chr6	60674329	6	6	60674329	60674329	1	1	0.3973	350167	0.0678	6	60674329	*	rs12207241	R	57642076	rs12207241	A	G	0.6172	-0.0076	0.0018	2.2e-05	680683	57642076	60674329	6	60674329	6	60674329	*	R	1.94	-4.22222
chr6:60677829:T:C	T	C	0.387	0.0107	0.3564	0.4243	-0.02	0.0098	0.04134	0	5.87	11	0.8819	440683	39106	401577	chr6	60677829	6	6	60677829	60677829	1	1	0.387	341089	0.0679	6	60677829	*	rs9396406	Y	57645576	rs9396406	T	C	0.382	0.0076	0.0018	2.3e-05	680583	57645576	60677829	6	60677829	6	60677829	*	Y	-2.04082	4.22222
chr6:60707788:C:A	A	C	0.3601	0.012	0.3339	0.3885	0.001	0.0101	0.9186	0	6.433	11	0.843	440683	39106	401577	chr6	60707788	6	6	60707788	60707788	1	1	0.3601	317380	0.0546	6	60707788	*	rs9349915	M	57675535	rs9349915	A	C	0.3578	-0.0063	0.0018	0.0005	676557	57675535	60707788	6	60707788	6	60707788	*	M	0.0990099	-3.5
chr6:60944102:G:T	T	G	0.1928	0.0061	0.1797	0.2038	-0.0378	0.0122	0.001936	0	9.727	11	0.5551	440683	39106	401577	chr6	60944102	6	6	60944102	60944102	1	1	0.1928	169927	0.0241	6	60944102	*	rs4715867	K	57911849	rs4715867	T	G	0.1879	0.0085	0.0023	0.00026	669180	57911849	60944102	6	60944102	6	60944102	*	K	-3.09836	3.69565
chr6:61063068:A:G	A	G	0.9075	0.0036	0.8989	0.9179	0.0208	0.0165	0.2069	17.8	13.386	11	0.2689	440683	39106	401577	chr6	61063068	6	6	61063068	61063068	1	1	0.0925	81526.4	0.019	6	61063068	*	rs1538213	R	58030815	rs1538213	A	G	0.8995	-0.0123	0.003	5.2e-05	671496	58030815	61063068	6	61063068	6	61063068	*	R	1.26061	-4.1
chr6:61122497:G:A	A	G	0.6146	0.0187	0.5901	0.6452	0.0185	0.0101	0.067	29.7	15.641	11	0.155	440683	39106	401577	chr6	61122497	6	6	61122497	61122497	1	1	0.3854	339678	0.0551	6	61122497	*	rs9391621	R	62115217	rs9391621	T	C	0.6286	-0.0065	0.0018	0.00031	676379	62115217	61122497	6	61122497	6	61122497	*	R	1.83168	-3.61111
chr6:61202757:G:T	T	G	0.7701	0.0118	0.741	0.7932	0.0358	0.0116	0.002083	0	9.511	11	0.5748	440683	39106	401577	chr6	61202757	6	6	61202757	61202757	1	1	0.2299	202626	0.0522	6	61202757	*	rs1336317	K	62034957	rs1336317	A	C	0.7802	-0.0093	0.0021	1e-05	688989	62034957	61202757	6	61202757	6	61202757	*	K	3.08621	-4.42857
chr6:61216667:T:A	A	T	0.7699	0.0113	0.7414	0.7865	0.0357	0.0116	0.002189	0	9.987	11	0.5315	440683	39106	401577	chr6	61216667	6	6	61216667	61216667	1	1	0.2301	202802	0.0451	6	61216667	*	rs1414784	W	62021047	rs1414784	A	T	0.2143	0.0093	0.0021	1.1e-05	688871	62021047	61216667	6	61216667	6	61216667	*	W	3.07759	4.42857
chr6:61217314:T:C	T	C	0.3836	0.0192	0.3534	0.4069	-0.0239	0.01	0.0174	0	8.68	11	0.6514	440683	39106	401577	chr6	61217314	6	6	61217314	61217314	1	1	0.3836	338092	0.0535	6	61217314	*	rs9378077	Y	62020400	rs9378077	A	G	0.3657	0.0079	0.0018	1.2e-05	678635	62020400	61217314	6	61217314	6	61217314	*	Y	-2.39	4.38889
chr6:61224905:G:A	A	G	0.0925	0.0036	0.0814	0.103	-0.0233	0.0164	0.156	22.6	14.221	11	0.221	440683	39106	401577	chr6	61224905	6	6	61224905	61224905	1	1	0.0925	81526.4	0.0216	6	61224905	*	rs1953624	R	62012809	rs1953624	T	C	0.0915	0.0117	0.003	0.0001	689278	62012809	61224905	6	61224905	6	61224905	*	R	-1.42073	3.9
chr6:61237979:C:T	T	C	0.5969	0.0185	0.5718	0.6308	0.0207	0.0099	0.0363	0	10.491	11	0.4868	440683	39106	401577	chr6	61237979	6	6	61237979	61237979	1	1	0.4031	355279	0.059	6	61237979	*	rs1577631	Y	61999735	rs1577631	A	G	0.6106	-0.0077	0.0018	1.7e-05	683098	61999735	61237979	6	61237979	6	61237979	*	Y	2.09091	-4.27778
chr6:61243983:C:T	T	C	0.647	0.0178	0.6237	0.6827	0.0145	0.0102	0.1527	0	10.361	11	0.4982	440683	39106	401577	chr6	61243983	6	6	61243983	61243983	1	1	0.353	311122	0.059	6	61243983	*	rs2223759	Y	61993731	rs2223759	A	G	0.6601	-0.0066	0.0019	0.0004	682693	61993731	61243983	6	61243983	6	61243983	*	Y	1.42157	-3.47368
chr6:61264714:G:A	A	G	0.5976	0.0195	0.5718	0.6308	0.0205	0.0099	0.03815	0	10.462	11	0.4894	440683	39106	401577	chr6	61264714	6	6	61264714	61264714	1	1	0.4024	354662	0.059	6	61264714	*	rs1689240	R	61973000	rs1689240	T	C	0.6103	-0.0075	0.0019	9.7e-05	543941	61973000	61264714	6	61264714	6	61264714	*	R	2.07071	-3.94737
chr6:61265489:G:C	C	G	0.5977	0.0182	0.5712	0.6307	0.0208	0.0099	0.03536	0	10.501	11	0.486	440683	39106	401577	chr6	61265489	6	6	61265489	61265489	1	1	0.4023	354574	0.0595	6	61265489	*	rs1689237	B	61972225	rs1689237	C	G	0.3896	0.0078	0.0018	1.1e-05	682410	61972225	61265489	6	61265489	6	61265489	*	B	2.10101	4.33333
chr6:61298853:G:A	A	G	0.1685	0.008	0.1445	0.1794	-0.0322	0.0129	0.01255	0	6.973	11	0.8012	440683	39106	401577	chr6	61298853	6	6	61298853	61298853	1	1	0.1685	148510	0.0349	6	61298853	*	rs7452039	R	61938859	rs7452039	T	C	0.1615	0.0088	0.0024	0.00021	687879	61938859	61298853	6	61298853	6	61298853	*	R	-2.49612	3.66667
chr6:61304760:C:T	T	C	0.5922	0.016	0.5806	0.6242	0.0149	0.0108	0.1697	0	6.002	7	0.5395	91222	35190	56032	chr6	61304760	6	6	61304760	61304760	0.899862	0.13953	0.4078	74400.7	0.0436	6	61304760	*	rs9500809	B	61932956	rs9500809	A	G	0.6101	-0.0078	0.002	7.3e-05	522960	61932956	61304760	6	61304760	6	61304760	*	B	1.37963	-3.9
chr6:61473996:C:T	T	C	0.5983	0.0176	0.572	0.6305	0.0212	0.0099	0.03201	0	10.626	11	0.4751	440683	39106	401577	chr6	61473996	6	6	61473996	61473996	1	1	0.4017	354045	0.0585	6	61473996	*	rs9360231	Y	62183901	rs9360231	T	C	0.6121	-0.0072	0.0019	0.0002	547757	62183901	61473996	6	61473996	6	61473996	*	Y	2.14141	-3.78947
chr6:61475343:G:A	A	G	0.6059	0.0173	0.5768	0.6389	0.025	0.01	0.01217	0	9.836	11	0.5452	440683	39106	401577	chr6	61475343	6	6	61475343	61475343	1	1	0.3941	347346	0.0621	6	61475343	*	rs6942287	R	62185248	rs6942287	A	G	0.6124	-0.0068	0.002	0.00049	529663	62185248	61475343	6	61475343	6	61475343	*	R	2.5	-3.4
chr6:61497218:C:A	A	C	0.8198	0.0102	0.8046	0.8457	0.0309	0.0128	0.01587	0	7.504	11	0.757	440683	39106	401577	chr6	61497218	6	6	61497218	61497218	1	1	0.1802	158822	0.0411	6	61497218	*	rs7763133	M	62207123	rs7763133	A	C	0.8357	-0.0084	0.0024	0.00038	688675	62207123	61497218	6	61497218	6	61497218	*	M	2.41406	-3.5
chr6:61504098:T:C	T	C	0.4028	0.0166	0.3698	0.4279	-0.0216	0.0099	0.02923	0	9.917	11	0.5379	440683	39106	401577	chr6	61504098	6	6	61504098	61504098	1	1	0.4028	355014	0.0581	6	61504098	*	rs9360113	Y	62214003	rs9360113	T	C	0.3883	0.0074	0.002	0.00024	502448	62214003	61504098	6	61504098	6	61504098	*	Y	-2.18182	3.7
chr6:61505691:C:T	T	C	0.5973	0.0166	0.5721	0.6302	0.0217	0.0099	0.02887	0	9.888	11	0.5405	440683	39106	401577	chr6	61505691	6	6	61505691	61505691	1	1	0.4027	354926	0.0581	6	61505691	*	rs1075171	Y	62215596	rs1075171	T	C	0.6118	-0.0076	0.0018	2e-05	680899	62215596	61505691	6	61505691	6	61505691	*	Y	2.19192	-4.22222
chr6:61513352:T:C	T	C	0.1791	0.0122	0.1439	0.1953	-0.0313	0.0128	0.01494	0	8.91	11	0.6302	440683	39106	401577	chr6	61513352	6	6	61513352	61513352	1	1	0.1791	157853	0.0514	6	61513352	*	rs405339	Y	62223257	rs405339	T	C	0.1644	0.0084	0.0024	0.00049	680501	62223257	61513352	6	61513352	6	61513352	*	Y	-2.44531	3.5
chr6:61532213:A:G	A	G	0.4026	0.0168	0.3678	0.4274	-0.0223	0.0099	0.02458	0	10.252	11	0.5079	440683	39106	401577	chr6	61532213	6	6	61532213	61532213	1	1	0.4026	354838	0.0596	6	61532213	*	rs9351678	R	62242118	rs9351678	A	G	0.3877	0.0074	0.0019	0.00013	531799	62242118	61532213	6	61532213	6	61532213	*	R	-2.25253	3.89474
chr6:61539254:A:G	A	G	0.7054	0.0086	0.6667	0.7187	0.0371	0.0106	0.0004498	30.7	15.874	11	0.1459	440683	39106	401577	chr6	61539254	6	6	61539254	61539254	1	1	0.2946	259650	0.052	6	61539254	*	rs1414815	R	62249159	rs1414815	A	G	0.7053	-0.0083	0.002	2.6e-05	630530	62249159	61539254	6	61539254	6	61539254	*	R	3.5	-4.15
chr6:61545606:A:T	A	T	0.4017	0.0172	0.3673	0.4263	-0.0222	0.0099	0.02465	0	10.075	11	0.5236	440683	39106	401577	chr6	61545606	6	6	61545606	61545606	1	1	0.4017	354045	0.059	6	61545606	*	rs9354825	W	62255511	rs9354825	A	T	0.3876	0.0078	0.0018	1e-05	688620	62255511	61545606	6	61545606	6	61545606	*	W	-2.24242	4.33333
chr6:61553380:T:C	T	C	0.4015	0.0171	0.3671	0.4264	-0.0222	0.0099	0.02476	0	10.127	11	0.519	440683	39106	401577	chr6	61553380	6	6	61553380	61553380	1	1	0.4015	353868	0.0593	6	61553380	*	rs1577644	Y	62263285	rs1577644	T	C	0.3875	0.0078	0.0018	1e-05	688722	62263285	61553380	6	61553380	6	61553380	*	Y	-2.24242	4.33333
chr6:61554561:G:T	T	G	0.5985	0.0171	0.5736	0.633	0.0222	0.0099	0.02478	0	10.148	11	0.5172	440683	39106	401577	chr6	61554561	6	6	61554561	61554561	1	1	0.4015	353868	0.0594	6	61554561	*	rs1577643	K	62264466	rs1577643	T	G	0.6125	-0.0078	0.0018	9.7e-06	688726	62264466	61554561	6	61554561	6	61554561	*	K	2.24242	-4.33333
chr6:61556358:C:T	T	C	0.1684	0.0079	0.1434	0.179	-0.0321	0.0127	0.01166	0	7.806	11	0.7305	440683	39106	401577	chr6	61556358	6	6	61556358	61556358	1	1	0.1684	148422	0.0356	6	61556358	*	rs12661534	Y	62266263	rs12661534	T	C	0.1643	0.0086	0.0023	0.00022	689254	62266263	61556358	6	61556358	6	61556358	*	Y	-2.52756	3.73913
chr6:61558831:C:T	T	C	0.1684	0.008	0.1432	0.1791	-0.0328	0.0127	0.009999	0	7.772	11	0.7335	440683	39106	401577	chr6	61558831	6	6	61558831	61558831	1	1	0.1684	148422	0.0359	6	61558831	*	rs7744442	Y	62268736	rs7744442	T	C	0.1643	0.0087	0.0023	0.0002	689259	62268736	61558831	6	61558831	6	61558831	*	Y	-2.58268	3.78261
chr6:61560409:C:T	T	C	0.1683	0.0079	0.1432	0.179	-0.0327	0.0127	0.01014	0	7.791	11	0.7319	440683	39106	401577	chr6	61560409	6	6	61560409	61560409	1	1	0.1683	148334	0.0358	6	61560409	*	rs6913467	Y	62270314	rs6913467	T	C	0.1643	0.0087	0.0023	0.0002	689259	62270314	61560409	6	61560409	6	61560409	*	Y	-2.5748	3.78261
chr6:61562221:C:T	T	C	0.1684	0.0079	0.1432	0.179	-0.0326	0.0127	0.01035	0	7.789	11	0.7321	440683	39106	401577	chr6	61562221	6	6	61562221	61562221	1	1	0.1684	148422	0.0358	6	61562221	*	rs4710349	Y	62272126	rs4710349	T	C	0.1643	0.0086	0.0023	0.00023	689252	62272126	61562221	6	61562221	6	61562221	*	Y	-2.56693	3.73913
chr6:61562862:G:A	A	G	0.5983	0.017	0.5738	0.6332	0.0218	0.0099	0.02689	0	10.207	11	0.5119	440683	39106	401577	chr6	61562862	6	6	61562862	61562862	1	1	0.4017	354045	0.0594	6	61562862	*	rs1414810	R	62272767	rs1414810	A	G	0.6124	-0.0078	0.0018	1.1e-05	688797	62272767	61562862	6	61562862	6	61562862	*	R	2.20202	-4.33333
chr6:61564518:T:C	T	C	0.4011	0.0169	0.3668	0.4262	-0.0221	0.0099	0.02506	0	10.15	11	0.5169	440683	39106	401577	chr6	61564518	6	6	61564518	61564518	1	1	0.4011	353516	0.0594	6	61564518	*	rs6908596	Y	62274423	rs6908596	T	C	0.3875	0.0079	0.0018	9.1e-06	688890	62274423	61564518	6	61564518	6	61564518	*	Y	-2.23232	4.38889
chr6:61565557:T:C	T	C	0.4384	0.0174	0.407	0.4647	-0.0181	0.0098	0.06658	0	9.219	11	0.6017	440683	39106	401577	chr6	61565557	6	6	61565557	61565557	1	1	0.4384	386391	0.0577	6	61565557	*	rs7751781	Y	62275462	rs7751781	T	C	0.4077	0.0094	0.0018	9.1e-08	686718	62275462	61565557	6	61565557	6	61565557	*	Y	-1.84694	5.22222
chr6:61566339:A:G	A	G	0.4007	0.0164	0.3667	0.4262	-0.0223	0.0099	0.02378	0	10.097	11	0.5217	440683	39106	401577	chr6	61566339	6	6	61566339	61566339	1	1	0.4007	353163	0.0595	6	61566339	*	rs1932666	R	62276244	rs1932666	A	G	0.3875	0.0079	0.0018	8.6e-06	688890	62276244	61566339	6	61566339	6	61566339	*	R	-2.25253	4.38889
chr6:61566534:G:A	A	G	0.5994	0.0164	0.5738	0.6333	0.0223	0.0099	0.02377	0	10.143	11	0.5176	440683	39106	401577	chr6	61566534	6	6	61566534	61566534	1	1	0.4006	353075	0.0595	6	61566534	*	rs1932663	R	62276439	rs1932663	A	G	0.6125	-0.0079	0.0018	9.1e-06	688893	62276439	61566534	6	61566534	6	61566534	*	R	2.25253	-4.38889
chr6:61567744:G:A	A	G	0.5994	0.0164	0.5738	0.6333	0.0226	0.0099	0.022	0	10.018	11	0.5288	440683	39106	401577	chr6	61567744	6	6	61567744	61567744	1	1	0.4006	353075	0.0595	6	61567744	*	rs9294905	R	62277649	rs9294905	A	G	0.6125	-0.0079	0.0018	9.1e-06	688893	62277649	61567744	6	61567744	6	61567744	*	R	2.28283	-4.38889
chr6:61567837:C:T	T	C	0.5994	0.0164	0.5738	0.6333	0.0224	0.0099	0.02327	0	10.13	11	0.5187	440683	39106	401577	chr6	61567837	6	6	61567837	61567837	1	1	0.4006	353075	0.0595	6	61567837	*	rs9342835	Y	62277742	rs9342835	T	C	0.6125	-0.0079	0.0018	8.6e-06	688893	62277742	61567837	6	61567837	6	61567837	*	Y	2.26263	-4.38889
chr6:61569213:G:A	A	G	0.5993	0.0164	0.5738	0.6334	0.0224	0.0099	0.0229	0	10.135	11	0.5182	440683	39106	401577	chr6	61569213	6	6	61569213	61569213	1	1	0.4007	353163	0.0596	6	61569213	*	rs9360457	R	62279118	rs9360457	A	G	0.6125	-0.0079	0.0018	8.8e-06	688888	62279118	61569213	6	61569213	6	61569213	*	R	2.26263	-4.38889
chr6:61569722:A:G	A	G	0.4005	0.0164	0.3667	0.4262	-0.0224	0.0099	0.02317	0	10.126	11	0.5191	440683	39106	401577	chr6	61569722	6	6	61569722	61569722	1	1	0.4005	352987	0.0595	6	61569722	*	rs9442682	R	62279627	rs9442682	A	G	0.3875	0.0079	0.0018	8e-06	688893	62279627	61569722	6	61569722	6	61569722	*	R	-2.26263	4.38889
chr6:61570733:T:C	T	C	0.4005	0.0163	0.3667	0.4262	-0.0225	0.0099	0.02242	0	10.078	11	0.5234	440683	39106	401577	chr6	61570733	6	6	61570733	61570733	1	1	0.4005	352987	0.0595	6	61570733	*	rs9442692	Y	62280638	rs9442692	T	C	0.3875	0.0079	0.0018	8.5e-06	688893	62280638	61570733	6	61570733	6	61570733	*	Y	-2.27273	4.38889
chr6:61571249:C:G	C	G	0.4021	0.0163	0.3671	0.4272	-0.0218	0.0099	0.02665	0	10.628	11	0.475	440683	39106	401577	chr6	61571249	6	6	61571249	61571249	1	1	0.4021	354397	0.0601	6	61571249	*	rs1855936	V	62281154	rs1855936	C	G	0.3886	0.0079	0.0018	7.4e-06	688706	62281154	61571249	6	61571249	6	61571249	*	V	-2.20202	4.38889
chr6:61571349:T:A	A	T	0.5996	0.0163	0.5738	0.6333	0.0222	0.0099	0.02427	0	10.179	11	0.5143	440683	39106	401577	chr6	61571349	6	6	61571349	61571349	1	1	0.4004	352899	0.0595	6	61571349	*	rs1855933	W	62281254	rs1855933	A	T	0.6125	-0.0079	0.0018	8.5e-06	688680	62281254	61571349	6	61571349	6	61571349	*	W	2.24242	-4.38889
chr6:61571472:A:G	A	G	0.4004	0.0163	0.3667	0.4262	-0.0224	0.0099	0.02319	0	10.138	11	0.518	440683	39106	401577	chr6	61571472	6	6	61571472	61571472	1	1	0.4004	352899	0.0595	6	61571472	*	rs1577648	R	62281377	rs1577648	A	G	0.3875	0.0079	0.0018	8e-06	688809	62281377	61571472	6	61571472	6	61571472	*	R	-2.26263	4.38889
chr6:61571572:C:G	C	G	0.4004	0.0163	0.3667	0.4262	-0.0224	0.0099	0.02325	0	10.137	11	0.5181	440683	39106	401577	chr6	61571572	6	6	61571572	61571572	1	1	0.4004	352899	0.0595	6	61571572	*	rs6940162	S	62281477	rs6940162	C	G	0.3875	0.0079	0.0018	8.1e-06	688894	62281477	61571572	6	61571572	6	61571572	*	S	-2.26263	4.38889
chr6:61573967:G:C	C	G	0.5997	0.0165	0.5738	0.6332	0.0222	0.0099	0.02424	0	10.325	11	0.5014	440683	39106	401577	chr6	61573967	6	6	61573967	61573967	1	1	0.4003	352811	0.0594	6	61573967	*	rs9446531	S	62283872	rs9446531	C	G	0.6125	-0.0079	0.0018	7.9e-06	688851	62283872	61573967	6	61573967	6	61573967	*	S	2.24242	-4.38889
chr6:61574582:C:T	T	C	0.5999	0.0164	0.5738	0.6333	0.0221	0.0099	0.02505	0	10.186	11	0.5137	440683	39106	401577	chr6	61574582	6	6	61574582	61574582	1	1	0.4001	352635	0.0595	6	61574582	*	rs6915206	Y	62284487	rs6915206	T	C	0.6125	-0.0079	0.0018	7.5e-06	688892	62284487	61574582	6	61574582	6	61574582	*	Y	2.23232	-4.38889
chr6:61575229:A:G	A	G	0.4003	0.0165	0.3667	0.4262	-0.0223	0.0099	0.02346	0	10.182	11	0.5141	440683	39106	401577	chr6	61575229	6	6	61575229	61575229	1	1	0.4003	352811	0.0595	6	61575229	*	rs1932662	R	62285134	rs1932662	A	G	0.3875	0.0079	0.0018	8.1e-06	688894	62285134	61575229	6	61575229	6	61575229	*	R	-2.25253	4.38889
chr6:61575470:G:A	A	G	0.5996	0.0165	0.5738	0.6332	0.0222	0.0099	0.02409	0	10.181	11	0.5142	440683	39106	401577	chr6	61575470	6	6	61575470	61575470	1	1	0.4004	352899	0.0594	6	61575470	*	rs9446578	R	62285375	rs9446578	A	G	0.6123	-0.0079	0.0018	9.4e-06	689275	62285375	61575470	6	61575470	6	61575470	*	R	2.24242	-4.38889
chr6:61576815:A:G	A	G	0.4004	0.0165	0.3668	0.4262	-0.0223	0.0099	0.02374	0	10.236	11	0.5093	440683	39106	401577	chr6	61576815	6	6	61576815	61576815	1	1	0.4004	352899	0.0594	6	61576815	*	rs1336362	R	62286720	rs1336362	A	G	0.3875	0.0079	0.0018	8.8e-06	689272	62286720	61576815	6	61576815	6	61576815	*	R	-2.25253	4.38889
chr6:61580633:G:A	A	G	0.5999	0.0164	0.5738	0.6333	0.0223	0.0098	0.02383	0	10.188	11	0.5135	440683	39106	401577	chr6	61580633	6	6	61580633	61580633	1	1	0.4001	352635	0.0595	6	61580633	*	rs9351935	R	62290538	rs9351935	A	G	0.6125	-0.008	0.0018	8.3e-06	683407	62290538	61580633	6	61580633	6	61580633	*	R	2.27551	-4.44444
chr6:61582806:C:A	A	C	0.5999	0.0165	0.5738	0.6333	0.0224	0.0098	0.0229	0	10.123	11	0.5193	440683	39106	401577	chr6	61582806	6	6	61582806	61582806	1	1	0.4001	352635	0.0595	6	61582806	*	rs9360609	M	62292711	rs9360609	A	C	0.6131	-0.0079	0.0018	9.2e-06	689279	62292711	61582806	6	61582806	6	61582806	*	M	2.28571	-4.38889
chr6:61584071:C:T	T	C	0.6	0.0163	0.574	0.6333	0.0224	0.0098	0.02276	0	10.245	11	0.5085	440683	39106	401577	chr6	61584071	6	6	61584071	61584071	1	1	0.4	352546	0.0593	6	61584071	*	rs1117275	Y	62293976	rs1117275	T	C	0.6125	-0.0079	0.0018	8.7e-06	689271	62293976	61584071	6	61584071	6	61584071	*	Y	2.28571	-4.38889
chr6:61584360:G:T	T	G	0.5988	0.0162	0.5728	0.633	0.0222	0.0098	0.02412	0	10.784	11	0.4615	440683	39106	401577	chr6	61584360	6	6	61584360	61584360	1	1	0.4012	353604	0.0602	6	61584360	*	rs9341395	K	62294265	rs9341395	T	G	0.6118	-0.0078	0.0018	1e-05	689252	62294265	61584360	6	61584360	6	61584360	*	K	2.26531	-4.33333
chr6:61586758:A:G	A	G	0.4001	0.0164	0.3666	0.4267	-0.0224	0.0098	0.02281	0	10.36	11	0.4983	440683	39106	401577	chr6	61586758	6	6	61586758	61586758	1	1	0.4001	352635	0.0601	6	61586758	*	rs9359021	R	62296663	rs9359021	A	G	0.3871	0.0078	0.0018	1.1e-05	689209	62296663	61586758	6	61586758	6	61586758	*	R	-2.28571	4.33333
chr6:61611570:A:T	A	T	0.3986	0.0161	0.3661	0.4271	-0.0224	0.0098	0.0226	0	10.216	11	0.511	440683	39106	401577	chr6	61611570	6	6	61611570	61611570	1	1	0.3986	351312	0.061	6	61611570	*	rs9352243	W	62321475	rs9352243	A	T	0.3875	0.0074	0.0018	4.5e-05	681245	62321475	61611570	6	61611570	6	61611570	*	W	-2.28571	4.11111
chr6:61613471:C:T	T	C	0.6017	0.0161	0.5729	0.6344	0.0226	0.0098	0.02135	0	10.327	11	0.5013	440683	39106	401577	chr6	61613471	6	6	61613471	61613471	1	1	0.3983	351048	0.0615	6	61613471	*	rs9294006	Y	62323376	rs9294006	T	C	0.6125	-0.0078	0.0018	1.1e-05	689250	62323376	61613471	6	61613471	6	61613471	*	Y	2.30612	-4.33333
chr6:61614827:G:A	A	G	0.6007	0.0158	0.5734	0.6337	0.0225	0.0098	0.02207	0	10.512	11	0.485	440683	39106	401577	chr6	61614827	6	6	61614827	61614827	1	1	0.3993	351929	0.0603	6	61614827	*	rs9343348	R	62324732	rs9343348	A	G	0.6125	-0.0077	0.0018	1.3e-05	689031	62324732	61614827	6	61614827	6	61614827	*	R	2.29592	-4.27778
chr6:61618616:C:G	C	G	0.3993	0.0158	0.3662	0.4267	-0.0221	0.0098	0.02462	0	10.788	11	0.4612	440683	39106	401577	chr6	61618616	6	6	61618616	61618616	1	1	0.3993	351929	0.0605	6	61618616	*	rs9447701	S	62328521	rs9447701	C	G	0.3875	0.0077	0.0018	1.3e-05	688812	62328521	61618616	6	61618616	6	61618616	*	S	-2.2551	4.27778
chr6:61618819:G:A	A	G	0.6007	0.0158	0.5732	0.6338	0.022	0.0098	0.02472	0	10.758	11	0.4638	440683	39106	401577	chr6	61618819	6	6	61618819	61618819	1	1	0.3993	351929	0.0606	6	61618819	*	rs9343452	R	62328724	rs9343452	A	G	0.6128	-0.0077	0.0018	1.4e-05	689007	62328724	61618819	6	61618819	6	61618819	*	R	2.2449	-4.27778
chr6:61620215:T:C	T	C	0.3996	0.0157	0.3666	0.4268	-0.0219	0.0098	0.02578	0	10.621	11	0.4755	440683	39106	401577	chr6	61620215	6	6	61620215	61620215	1	1	0.3996	352194	0.0602	6	61620215	*	rs9343472	Y	62330120	rs9343472	T	C	0.3875	0.0078	0.0018	1.1e-05	689055	62330120	61620215	6	61620215	6	61620215	*	Y	-2.23469	4.33333
chr6:61622055:G:T	T	G	0.6007	0.0157	0.5733	0.6339	0.022	0.0098	0.02484	0	10.735	11	0.4657	440683	39106	401577	chr6	61622055	6	6	61622055	61622055	1	1	0.3993	351929	0.0606	6	61622055	*	rs9361142	K	62331960	rs9361142	T	G	0.6125	-0.0077	0.0018	1.2e-05	688934	62331960	61622055	6	61622055	6	61622055	*	K	2.2449	-4.27778
chr6:61622296:A:G	A	G	0.3993	0.0157	0.3662	0.4275	-0.0221	0.0098	0.02434	0	10.758	11	0.4638	440683	39106	401577	chr6	61622296	6	6	61622296	61622296	1	1	0.3993	351929	0.0613	6	61622296	*	rs9359228	R	62332201	rs9359228	A	G	0.389	0.0076	0.0018	1.7e-05	688698	62332201	61622296	6	61622296	6	61622296	*	R	-2.2551	4.22222
chr6:61625255:A:G	A	G	0.399	0.0158	0.3661	0.4268	-0.0221	0.0098	0.02458	0	10.751	11	0.4644	440683	39106	401577	chr6	61625255	6	6	61625255	61625255	1	1	0.399	351665	0.0607	6	61625255	*	rs2344114	R	62335160	rs2344114	A	G	0.389	0.0075	0.0018	2.7e-05	685012	62335160	61625255	6	61625255	6	61625255	*	R	-2.2551	4.16667
chr6:61626505:A:T	A	T	0.3996	0.0157	0.367	0.4268	-0.0219	0.0098	0.02548	0	10.642	11	0.4737	440683	39106	401577	chr6	61626505	6	6	61626505	61626505	1	1	0.3996	352194	0.0598	6	61626505	*	rs9352458	W	62336410	rs9352458	A	T	0.389	0.0076	0.0018	1.6e-05	688298	62336410	61626505	6	61626505	6	61626505	*	W	-2.23469	4.22222
chr6:61628344:A:G	A	G	0.3984	0.0166	0.367	0.4271	-0.0216	0.0098	0.02735	0	10.86	11	0.4551	440683	39106	401577	chr6	61628344	6	6	61628344	61628344	1	1	0.3984	351136	0.0601	6	61628344	*	rs3588	R	62338249	rs3588	A	G	0.389	0.0076	0.0018	2e-05	688361	62338249	61628344	6	61628344	6	61628344	*	R	-2.20408	4.22222
chr6:61631469:G:A	A	G	0.6005	0.0157	0.5732	0.6329	0.022	0.0098	0.025	0	10.679	11	0.4705	440683	39106	401577	chr6	61631469	6	6	61631469	61631469	1	1	0.3995	352106	0.0597	6	61631469	*	rs9294080	R	62341374	rs9294080	A	G	0.611	-0.0076	0.0018	2e-05	687970	62341374	61631469	6	61631469	6	61631469	*	R	2.2449	-4.22222
chr6:61646267:C:T	T	C	0.6011	0.0155	0.5732	0.6332	0.022	0.0098	0.02479	0	10.661	11	0.4721	440683	39106	401577	chr6	61646267	6	6	61646267	61646267	1	1	0.3989	351577	0.06	6	61646267	*	rs1414802	Y	62356172	rs1414802	T	C	0.6107	-0.0076	0.0018	1.8e-05	687941	62356172	61646267	6	61646267	6	61646267	*	Y	2.2449	-4.22222
chr6:61650319:G:A	A	G	0.5999	0.0152	0.5724	0.6328	0.0215	0.0098	0.02848	0	10.75	11	0.4644	440683	39106	401577	chr6	61650319	6	6	61650319	61650319	1	1	0.4001	352635	0.0604	6	61650319	*	rs1932680	R	62360224	rs1932680	A	G	0.6103	-0.0076	0.0018	1.8e-05	687973	62360224	61650319	6	61650319	6	61650319	*	R	2.19388	-4.22222
chr6:61652962:C:T	T	C	0.6009	0.0162	0.5736	0.6328	0.0212	0.0098	0.0301	0	10.944	11	0.4479	440683	39106	401577	chr6	61652962	6	6	61652962	61652962	1	1	0.3991	351753	0.0592	6	61652962	*	rs1414803	Y	62362867	rs1414803	T	C	0.6101	-0.0077	0.0018	1.4e-05	687563	62362867	61652962	6	61652962	6	61652962	*	Y	2.16327	-4.27778
chr6:61654791:C:G	C	G	0.399	0.0154	0.3671	0.4272	-0.0215	0.0098	0.02819	0	10.588	11	0.4784	440683	39106	401577	chr6	61654791	6	6	61654791	61654791	1	1	0.399	351665	0.0601	6	61654791	*	rs9448882	S	62364696	rs9448882	C	G	0.3913	0.0078	0.0018	1e-05	687673	62364696	61654791	6	61654791	6	61654791	*	S	-2.19388	4.33333
chr6:61767447:T:C	T	C	0.2795	0.0147	0.2515	0.3042	-0.0081	0.0107	0.4469	0	10.632	11	0.4746	440683	39106	401577	chr6	61767447	6	6	61767447	61767447	1	1	0.2795	246342	0.0527	6	61767447	*	rs9362868	Y	62477352	rs9362868	T	C	0.2758	0.0076	0.002	0.00012	688309	62477352	61767447	6	61767447	6	61767447	*	Y	-0.757009	3.8
chr6:61768402:T:G	T	G	0.2796	0.0147	0.2515	0.304	-0.0079	0.0107	0.459	0	10.785	11	0.4615	440683	39106	401577	chr6	61768402	6	6	61768402	61768402	1	1	0.2796	246430	0.0525	6	61768402	*	rs9345137	K	62478307	rs9345137	T	G	0.2758	0.0079	0.002	5.8e-05	688318	62478307	61768402	6	61768402	6	61768402	*	K	-0.738318	3.95
chr6:61801015:T:A	A	T	0.2748	0.0118	0.2455	0.3055	-0.0097	0.0107	0.3645	0	10.828	11	0.4578	440683	39106	401577	chr6	61801015	6	6	61801015	61801015	1	1	0.2748	242199	0.06	6	61801015	*	rs1743449	W	62510920	rs1743449	A	T	0.2763	0.0077	0.002	8.4e-05	688234	62510920	61801015	6	61801015	6	61801015	*	W	-0.906542	3.85
chr6:61805074:C:T	T	C	0.2781	0.0113	0.2523	0.3064	-0.0101	0.0106	0.3417	7.3	11.872	11	0.3734	440683	39106	401577	chr6	61805074	6	6	61805074	61805074	1	1	0.2781	245108	0.0541	6	61805074	*	rs1630387	Y	62514979	rs1630387	T	C	0.2785	0.0077	0.0021	0.00036	509776	62514979	61805074	6	61805074	6	61805074	*	Y	-0.95283	3.66667
chr6:61805786:T:C	T	C	0.7213	0.0116	0.6937	0.7477	0.01	0.0106	0.3426	6.5	11.767	11	0.3814	440683	39106	401577	chr6	61805786	6	6	61805786	61805786	1	1	0.2787	245637	0.054	6	61805786	*	rs1715026	Y	62515691	rs1715026	T	C	0.7216	-0.0078	0.002	6.6e-05	688388	62515691	61805786	6	61805786	6	61805786	*	Y	0.943396	-3.9
chr6:61809302:A:G	A	G	0.722	0.0112	0.6938	0.7476	0.0101	0.0106	0.3394	6.7	11.789	11	0.3797	440683	39106	401577	chr6	61809302	6	6	61809302	61809302	1	1	0.278	245020	0.0538	6	61809302	*	rs1743456	R	62519207	rs1743456	A	G	0.7216	-0.0079	0.002	5.8e-05	688388	62519207	61809302	6	61809302	6	61809302	*	R	0.95283	-3.95
chr6:61817292:C:T	T	C	0.277	0.0113	0.2523	0.3047	-0.011	0.0106	0.3012	7.1	11.837	11	0.376	440683	39106	401577	chr6	61817292	6	6	61817292	61817292	1	1	0.277	244138	0.0524	6	61817292	*	rs1715020	Y	62527197	rs1715020	T	C	0.2785	0.0079	0.002	5.7e-05	687396	62527197	61817292	6	61817292	6	61817292	*	Y	-1.03774	3.95
chr6:61817920:T:C	T	C	0.7235	0.0114	0.6949	0.7531	0.0103	0.0106	0.3318	4.2	11.486	11	0.4035	440683	39106	401577	chr6	61817920	6	6	61817920	61817920	1	1	0.2765	243698	0.0582	6	61817920	*	rs1615528	Y	62527825	rs1615528	T	C	0.7209	-0.0082	0.002	2.8e-05	681448	62527825	61817920	6	61817920	6	61817920	*	Y	0.971698	-4.1
chr6:61818217:C:A	A	C	0.2754	0.012	0.2453	0.3048	-0.0108	0.0107	0.3103	0.7	11.08	11	0.4366	440683	39106	401577	chr6	61818217	6	6	61818217	61818217	1	1	0.2754	242728	0.0595	6	61818217	*	rs1715019	M	62528122	rs1715019	A	C	0.2772	0.0082	0.002	3e-05	687637	62528122	61818217	6	61818217	6	61818217	*	M	-1.00935	4.1
chr6:61820408:T:G	T	G	0.7247	0.012	0.6952	0.7546	0.0107	0.0107	0.3154	1.2	11.139	11	0.4317	440683	39106	401577	chr6	61820408	6	6	61820408	61820408	1	1	0.2753	242640	0.0594	6	61820408	*	rs476530	K	62530313	rs476530	T	G	0.7233	-0.0081	0.002	3.7e-05	687433	62530313	61820408	6	61820408	6	61820408	*	K	1	-4.05
chr6:61821315:T:G	T	G	0.7247	0.0119	0.6952	0.7547	0.0106	0.0107	0.3198	1	11.11	11	0.4341	440683	39106	401577	chr6	61821315	6	6	61821315	61821315	1	1	0.2753	242640	0.0595	6	61821315	*	rs484890	K	62531220	rs484890	T	G	0.7223	-0.0081	0.002	3.6e-05	688128	62531220	61821315	6	61821315	6	61821315	*	K	0.990654	-4.05
chr6:61826610:C:T	T	C	0.2751	0.0121	0.2437	0.3052	-0.0115	0.0107	0.281	2.5	11.28	11	0.4201	440683	39106	401577	chr6	61826610	6	6	61826610	61826610	1	1	0.2751	242464	0.0615	6	61826610	*	rs474370	Y	62536515	rs474370	T	C	0.2768	0.0082	0.002	2.8e-05	686959	62536515	61826610	6	61826610	6	61826610	*	Y	-1.07477	4.1
chr6:61851455:G:A	A	G	0.2779	0.0123	0.2471	0.3074	-0.0113	0.0106	0.2871	5.6	11.658	11	0.3899	440683	39106	401577	chr6	61851455	6	6	61851455	61851455	1	1	0.2779	244932	0.0603	6	61851455	*	rs489159	R	62561360	rs489159	A	G	0.2782	0.0084	0.002	1.6e-05	687805	62561360	61851455	6	61851455	6	61851455	*	R	-1.06604	4.2
chr6:61874806:T:C	T	C	0.9148	0.004	0.9074	0.9265	0.0244	0.0171	0.1533	24.2	14.512	11	0.2059	440683	39106	401577	chr6	61874806	6	6	61874806	61874806	1	1	0.0852	75092.4	0.0191	6	61874806	*	rs16900268	Y	62584711	rs16900268	T	C	0.91838	-0.0111	0.0031	0.00044	688594	62584711	61874806	6	61874806	6	61874806	*	Y	1.4269	-3.58065
chr6:61878188:C:T	T	C	0.0851	0.004	0.0733	0.0926	-0.0243	0.0171	0.1544	22.8	14.253	11	0.2193	440683	39106	401577	chr6	61878188	6	6	61878188	61878188	1	1	0.0851	75004.2	0.0193	6	61878188	*	rs16900287	Y	62588093	rs16900287	T	C	0.08162	0.0112	0.0031	0.00038	688600	62588093	61878188	6	61878188	6	61878188	*	Y	-1.42105	3.6129
chr6:61878539:C:T	T	C	0.0851	0.004	0.0733	0.0926	-0.0243	0.0171	0.1548	23	14.285	11	0.2176	440683	39106	401577	chr6	61878539	6	6	61878539	61878539	1	1	0.0851	75004.2	0.0193	6	61878539	*	rs16900290	Y	62588444	rs16900290	T	C	0.08279	0.0111	0.0031	0.00041	688588	62588444	61878539	6	61878539	6	61878539	*	Y	-1.42105	3.58065
chr6:61879420:G:A	A	G	0.0943	0.0039	0.0796	0.1043	-0.0256	0.0163	0.1165	23.4	14.357	11	0.2138	440683	39106	401577	chr6	61879420	6	6	61879420	61879420	1	1	0.0943	83112.8	0.0247	6	61879420	*	rs10498817	V	62589325	rs10498817	A	G	0.09255	0.0117	0.003	7.4e-05	688622	62589325	61879420	6	61879420	6	61879420	*	V	-1.57055	3.9
chr6:61883853:A:G	A	G	0.9056	0.0039	0.896	0.9203	0.0248	0.0163	0.129	23.5	14.37	11	0.2132	440683	39106	401577	chr6	61883853	6	6	61883853	61883853	1	1	0.0944	83201	0.0243	6	61883853	*	rs16900366	R	62593758	rs16900366	A	G	0.90645	-0.0117	0.003	7.2e-05	688748	62593758	61883853	6	61883853	6	61883853	*	R	1.52147	-3.9
chr6:61901674:T:C	T	C	0.9054	0.0038	0.8938	0.9206	0.0252	0.0163	0.1213	20	13.755	11	0.2469	440683	39106	401577	chr6	61901674	6	6	61901674	61901674	1	1	0.0946	83377.2	0.0268	6	61901674	*	rs16900514	Y	62611579	rs16900514	T	C	0.90716	-0.0116	0.003	0.00011	689170	62611579	61901674	6	61901674	6	61901674	*	Y	1.54601	-3.86667
chr6:61914061:T:A	A	T	0.738	0.0145	0.7191	0.7647	0.0197	0.0109	0.07156	0	9.572	11	0.5693	440683	39106	401577	chr6	61914061	6	6	61914061	61914061	1	1	0.262	230918	0.0456	6	61914061	*	rs9453512	W	62623966	rs9453512	A	T	0.7459	-0.0091	0.002	6.4e-06	685440	62623966	61914061	6	61914061	6	61914061	*	W	1.80734	-4.55
chr6:61916074:C:T	T	C	0.0946	0.0039	0.0786	0.1051	-0.0243	0.0163	0.1367	18.8	13.555	11	0.2586	440683	39106	401577	chr6	61916074	6	6	61916074	61916074	1	1	0.0946	83377.2	0.0265	6	61916074	*	rs16900602	Y	62625979	rs16900602	T	C	0.0939	0.0115	0.003	0.00012	685068	62625979	61916074	6	61916074	6	61916074	*	Y	-1.4908	3.83333
chr6:62175587:C:T	T	C	0.0242	0.0039	0.0188	0.0327	0.0196	0.0314	0.5317	0	9.453	11	0.5802	440683	39106	401577	chr6	62175587	6	6	62175587	62175587	1	1	0.0242	21329.1	0.0139	6	62175587	*	rs12192967	Y	62885492	rs12192967	T	C	0.03286	-0.0178	0.0051	0.00047	684243	62885492	62175587	6	62175587	6	62175587	*	Y	0.624204	-3.4902
chr6:62938730:T:A	A	T	0.2365	0.0097	0.222	0.2617	0.0128	0.0112	0.2548	23.8	14.442	11	0.2095	440683	39106	401577	chr6	62938730	6	6	62938730	62938730	1	1	0.2365	208443	0.0397	6	62938730	*	rs4429923	W	63648635	rs4429923	A	T	0.2325	0.008	0.0022	0.00033	528910	63648635	62938730	6	62938730	6	62938730	*	W	1.14286	3.63636
chr6:63004789:C:A	A	C	0.4099	0.0155	0.3852	0.4429	-0.0004	0.0097	0.9675	16.3	13.136	11	0.2845	440683	39106	401577	chr6	63004789	6	6	63004789	63004789	1	1	0.4099	361272	0.0577	6	63004789	*	rs2050903	M	63714694	rs2050903	A	C	0.3959	0.0062	0.0018	0.00048	681041	63714694	63004789	6	63004789	6	63004789	*	M	-0.0412371	3.44444
chr6:63017127:C:T	T	C	0.2517	0.011	0.2366	0.285	0.0092	0.011	0.4037	31	15.945	11	0.1432	440683	39106	401577	chr6	63017127	6	6	63017127	63017127	1	1	0.2517	221840	0.0484	6	63017127	*	rs13201232	Y	63727032	rs13201232	T	C	0.2399	0.0076	0.002	0.00016	688626	63727032	63017127	6	63017127	6	63017127	*	Y	0.836364	3.8
chr6:63020181:C:T	T	C	0.4084	0.0154	0.3839	0.4438	0.0009	0.0097	0.9259	11.8	12.478	11	0.3288	440683	39106	401577	chr6	63020181	6	6	63020181	63020181	1	1	0.4084	359950	0.0599	6	63020181	*	rs1341177	Y	63730086	rs1341177	T	C	0.3969	0.0065	0.0018	0.0002	691298	63730086	63020181	6	63020181	6	63020181	*	Y	0.0927835	3.61111
chr6:63078376:G:A	A	G	0.2907	0.0074	0.2557	0.3062	-0.001	0.0105	0.9264	0	9.314	11	0.593	440683	39106	401577	chr6	63078376	6	6	63078376	63078376	1	1	0.2907	256213	0.0505	6	63078376	*	rs2085709	R	63788281	rs2085709	A	G	0.2962	-0.0069	0.0019	0.00033	683659	63788281	63078376	6	63078376	6	63078376	*	R	-0.0952381	-3.63158
chr6:63094461:G:A	A	G	0.31	0.013	0.2889	0.3481	-0.0015	0.0104	0.8822	0	10.95	11	0.4475	440683	39106	401577	chr6	63094461	6	6	63094461	63094461	1	1	0.31	273223	0.0592	6	63094461	*	rs10485392	R	63804366	rs10485392	A	G	0.3051	0.0082	0.0019	1.7e-05	685402	63804366	63094461	6	63094461	6	63094461	*	R	-0.144231	4.31579
chr6:63101664:C:T	T	C	0.2917	0.0078	0.2566	0.308	0.0006	0.0105	0.9519	0	9.76	11	0.5521	440683	39106	401577	chr6	63101664	6	6	63101664	63101664	1	1	0.2917	257094	0.0514	6	63101664	*	rs1841228	Y	63811569	rs1841228	T	C	0.296	-0.0066	0.0019	0.00047	688340	63811569	63101664	6	63101664	6	63101664	*	Y	0.0571429	-3.47368
chr6:63109061:A:G	A	G	0.7068	0.0075	0.691	0.7416	-0.0003	0.0105	0.9772	0	10.316	11	0.5022	440683	39106	401577	chr6	63109061	6	6	63109061	63109061	1	1	0.2932	258417	0.0506	6	63109061	*	rs9361304	R	63818966	rs9361304	A	G	0.7036	0.0073	0.0021	0.00042	508869	63818966	63109061	6	63109061	6	63109061	*	R	-0.0285714	3.47619
chr6:63120637:A:G	A	G	0.7069	0.0075	0.6913	0.7411	-0.0013	0.0105	0.9015	0	10.803	11	0.4599	440683	39106	401577	chr6	63120637	6	6	63120637	63120637	1	1	0.2931	258328	0.0498	6	63120637	*	rs7758133	R	63830542	rs7758133	A	G	0.7008	0.0067	0.0019	0.00037	690133	63830542	63120637	6	63120637	6	63120637	*	R	-0.12381	3.52632
chr6:63120854:T:C	T	C	0.4595	0.0187	0.4312	0.5021	-0.0019	0.0097	0.8451	27.5	15.181	11	0.1744	440683	39106	401577	chr6	63120854	6	6	63120854	63120854	1	1	0.4595	404988	0.0709	6	63120854	*	rs7766285	Y	63830759	rs7766285	T	C	0.4382	0.0073	0.0017	3e-05	686289	63830759	63120854	6	63120854	6	63120854	*	Y	-0.195876	4.29412
chr6:63126735:T:C	T	C	0.6818	0.0133	0.6387	0.7012	0.0036	0.0103	0.7258	19.7	13.703	11	0.2499	440683	39106	401577	chr6	63126735	6	6	63126735	63126735	1	1	0.3182	280451	0.0625	6	63126735	*	rs1417689	Y	63836640	rs1417689	T	C	0.6836	-0.0081	0.0019	1.7e-05	685743	63836640	63126735	6	63126735	6	63126735	*	Y	0.349515	-4.26316
chr6:63152958:T:A	A	T	0.268	0.0062	0.2414	0.2861	0.0021	0.0108	0.8485	6.3	11.745	11	0.3831	440683	39106	401577	chr6	63152958	6	6	63152958	63152958	1	1	0.268	236206	0.0447	6	63152958	*	rs9352586	W	63862863	rs9352586	A	T	0.2698	-0.0073	0.0019	0.00016	690995	63862863	63152958	6	63152958	6	63152958	*	W	0.194444	-3.84211
chr6:63157021:C:T	T	C	0.2678	0.0062	0.2412	0.2859	0.0014	0.0108	0.8964	7.3	11.872	11	0.3733	440683	39106	401577	chr6	63157021	6	6	63157021	63157021	1	1	0.2678	236030	0.0447	6	63157021	*	rs7775166	H	63866926	rs7775166	T	C	0.2692	-0.0072	0.0019	0.0002	691158	63866926	63157021	6	63157021	6	63157021	*	H	0.12963	-3.78947
chr6:63158188:G:A	A	G	0.2678	0.0062	0.2413	0.2859	0.0014	0.0108	0.8989	7	11.825	11	0.3769	440683	39106	401577	chr6	63158188	6	6	63158188	63158188	1	1	0.2678	236030	0.0446	6	63158188	*	rs13193274	R	63868093	rs13193274	A	G	0.2698	-0.0072	0.0019	0.00021	691159	63868093	63158188	6	63158188	6	63158188	*	R	0.12963	-3.78947
chr6:63162043:A:G	A	G	0.7321	0.0062	0.7133	0.7587	-0.0009	0.0108	0.9303	7.5	11.892	11	0.3718	440683	39106	401577	chr6	63162043	6	6	63162043	63162043	1	1	0.2679	236118	0.0454	6	63162043	*	rs9448401	R	63871948	rs9448401	A	G	0.7308	0.0071	0.0019	0.00022	691149	63871948	63162043	6	63162043	6	63162043	*	R	-0.0833333	3.73684
chr6:63176283:T:G	T	G	0.5685	0.0125	0.55	0.5961	0.0042	0.0096	0.6611	0	9.054	11	0.6169	440683	39106	401577	chr6	63176283	6	6	63176283	63176283	1	1	0.4315	380309	0.0461	6	63176283	*	rs9359331	D	63886188	rs9359331	T	G	0.5556	0.0087	0.0017	4.3e-07	688745	63886188	63176283	6	63176283	6	63176283	*	D	0.4375	5.11765
chr6:63176380:G:A	A	G	0.4054	0.0093	0.378	0.4225	-0.0071	0.0097	0.4642	0	7.253	11	0.7782	440683	39106	401577	chr6	63176380	6	6	63176380	63176380	1	1	0.4054	357306	0.0445	6	63176380	*	rs3911628	R	63886285	rs3911628	A	G	0.4169	-0.0082	0.0017	2.3e-06	691639	63886285	63176380	6	63176380	6	63176380	*	R	-0.731959	-4.82353
chr6:63176781:G:A	A	G	0.4051	0.0099	0.3783	0.4227	-0.0074	0.0097	0.4432	0	6.969	11	0.8016	440683	39106	401577	chr6	63176781	6	6	63176781	63176781	1	1	0.4051	357041	0.0444	6	63176781	*	rs3846788	R	63886686	rs3846788	A	G	0.4166	-0.0084	0.0017	1.3e-06	691164	63886686	63176781	6	63176781	6	63176781	*	R	-0.762887	-4.94118
chr6:63176847:C:G	C	G	0.3639	0.0117	0.3436	0.4176	0.0082	0.0099	0.409	0	5.294	11	0.9161	440683	39106	401577	chr6	63176847	6	6	63176847	63176847	1	1	0.3639	320729	0.074	6	63176847	*	rs3857522	S	63886752	rs3857522	C	G	0.3502	0.0093	0.0018	2.8e-07	692369	63886752	63176847	6	63176847	6	63176847	*	S	0.828283	5.16667
chr6:63177729:T:A	A	T	0.6353	0.0123	0.5825	0.6565	-0.0082	0.0099	0.4085	0	5.149	11	0.9237	440683	39106	401577	chr6	63177729	6	6	63177729	63177729	1	1	0.3647	321434	0.074	6	63177729	*	rs1870490	W	63887634	rs1870490	A	T	0.6497	-0.0091	0.0018	3.6e-07	692153	63887634	63177729	6	63177729	6	63177729	*	W	-0.828283	-5.05556
chr6:63178221:T:C	T	C	0.3615	0.0114	0.3433	0.4172	0.0078	0.0099	0.4281	0	5.182	11	0.922	440683	39106	401577	chr6	63178221	6	6	63178221	63178221	1	1	0.3615	318614	0.0739	6	63178221	*	rs1585367	Y	63888126	rs1585367	T	C	0.3518	0.0091	0.0018	3.7e-07	691955	63888126	63178221	6	63178221	6	63178221	*	Y	0.787879	5.05556
chr6:63178700:C:A	A	C	0.6356	0.0122	0.5824	0.6565	-0.0082	0.0099	0.4093	0	5.218	11	0.9201	440683	39106	401577	chr6	63178700	6	6	63178700	63178700	1	1	0.3644	321170	0.0741	6	63178700	*	rs1504378	M	63888605	rs1504378	A	C	0.6501	-0.0092	0.0018	3e-07	692013	63888605	63178700	6	63178700	6	63178700	*	M	-0.828283	-5.11111
chr6:63179465:A:G	A	G	0.5639	0.0136	0.5436	0.5889	0.0067	0.0096	0.484	0	7.646	11	0.7446	440683	39106	401577	chr6	63179465	6	6	63179465	63179465	1	1	0.4361	384364	0.0453	6	63179465	*	rs9343778	D	63889370	rs9343778	A	G	0.5469	0.009	0.0017	2.2e-07	687349	63889370	63179465	6	63179465	6	63179465	*	D	0.697917	5.29412
chr6:63181022:G:T	T	G	0.6359	0.0119	0.583	0.6567	-0.009	0.0099	0.3661	0	5.306	11	0.9154	440683	39106	401577	chr6	63181022	6	6	63181022	63181022	1	1	0.3641	320905	0.0737	6	63181022	*	rs6915813	K	63890927	rs6915813	T	G	0.6513	-0.0094	0.0018	2.5e-07	691344	63890927	63181022	6	63181022	6	63181022	*	K	-0.909091	-5.22222
chr6:63181051:C:A	A	C	0.6357	0.0119	0.5825	0.6563	-0.0086	0.0099	0.3892	0	5.316	11	0.9149	440683	39106	401577	chr6	63181051	6	6	63181051	63181051	1	1	0.3643	321082	0.0738	6	63181051	*	rs6917169	M	63890956	rs6917169	A	C	0.6499	-0.0092	0.0018	3e-07	691174	63890956	63181051	6	63181051	6	63181051	*	M	-0.868687	-5.11111
chr6:63181435:C:T	T	C	0.4052	0.0097	0.3789	0.4221	-0.0078	0.0097	0.4215	0	6.792	11	0.8157	440683	39106	401577	chr6	63181435	6	6	63181435	63181435	1	1	0.4052	357130	0.0432	6	63181435	*	rs3846789	Y	63891340	rs3846789	T	C	0.4174	-0.0084	0.0017	1.5e-06	690247	63891340	63181435	6	63181435	6	63181435	*	Y	-0.804124	-4.94118
chr6:63182762:A:G	A	G	0.3649	0.0121	0.344	0.4176	0.0089	0.0099	0.3686	0	5.419	11	0.9092	440683	39106	401577	chr6	63182762	6	6	63182762	63182762	1	1	0.3649	321610	0.0736	6	63182762	*	rs9350763	R	63892667	rs9350763	A	G	0.3504	0.0094	0.0018	2.6e-07	691709	63892667	63182762	6	63182762	6	63182762	*	R	0.89899	5.22222
chr6:63182762:AG:A	A	AG	0.0007	0	0.0007	0.0007	0.1792	0.3639	0.6223	0	0	0	1	42140	20301	21839	chr6	63182762	6	6	63182762	63182762	0.519127	0.0543831	0.0007	58.996	0	6	63182762	*	rs9350763	R	63892667	rs9350763	A	G	0.3504	0.0094	0.0018	2.6e-07	691709	63892667	63182762	6	63182762	6	63182762	*	R	0.492443	5.22222
chr6:63182919:G:T	T	G	0.6351	0.0121	0.5821	0.6559	-0.009	0.0099	0.3634	0	5.366	11	0.9122	440683	39106	401577	chr6	63182919	6	6	63182919	63182919	1	1	0.3649	321610	0.0738	6	63182919	*	rs9350764	K	63892824	rs9350764	T	G	0.6503	-0.0094	0.0018	2.6e-07	691656	63892824	63182919	6	63182919	6	63182919	*	K	-0.909091	-5.22222
chr6:63183123:A:T	A	T	0.3649	0.0121	0.344	0.4178	0.0089	0.0099	0.3681	0	5.344	11	0.9134	440683	39106	401577	chr6	63183123	6	6	63183123	63183123	1	1	0.3649	321610	0.0738	6	63183123	*	rs9350765	W	63893028	rs9350765	A	T	0.3502	0.0093	0.0018	3.4e-07	689144	63893028	63183123	6	63183123	6	63183123	*	W	0.89899	5.16667
chr6:63183587:G:A	A	G	0.2883	0.0098	0.2718	0.3077	0.0077	0.0105	0.4651	22.5	14.19	11	0.2227	440683	39106	401577	chr6	63183587	6	6	63183587	63183587	1	1	0.2883	254098	0.0359	6	63183587	*	rs9294122	R	63893492	rs9294122	A	G	0.284	0.0098	0.0019	4.3e-07	684630	63893492	63183587	6	63183587	6	63183587	*	R	0.733333	5.15789
chr6:63184454:G:A	A	G	0.6863	0.0157	0.6373	0.7107	-0.0098	0.0104	0.3444	6.1	11.712	11	0.3857	440683	39106	401577	chr6	63184454	6	6	63184454	63184454	1	1	0.3137	276485	0.0734	6	63184454	*	rs3911627	R	63894359	rs3911627	A	G	0.6992	-0.0095	0.0019	6.2e-07	690394	63894359	63184454	6	63184454	6	63184454	*	R	-0.942308	-5
chr6:63185096:C:T	T	C	0.7084	0.0182	0.6667	0.7335	-0.0127	0.0106	0.2289	3.5	11.4	11	0.4104	440683	39106	401577	chr6	63185096	6	6	63185096	63185096	1	1	0.2916	257006	0.0668	6	63185096	*	rs3842919	Y	63895001	rs3842919	T	C	0.7219	-0.0104	0.0019	9.8e-08	692390	63895001	63185096	6	63185096	6	63185096	*	Y	-1.19811	-5.47368
chr6:63186429:T:C	T	C	0.2914	0.0184	0.2659	0.3329	0.0128	0.0106	0.2264	1.3	11.144	11	0.4313	440683	39106	401577	chr6	63186429	6	6	63186429	63186429	1	1	0.2914	256830	0.067	6	63186429	*	rs6454069	Y	63896334	rs6454069	T	C	0.28	0.0102	0.0019	1.4e-07	692357	63896334	63186429	6	63186429	6	63186429	*	Y	1.20755	5.36842
chr6:63187435:C:A	A	C	0.7086	0.0184	0.6671	0.7344	-0.0128	0.0106	0.2247	1.4	11.153	11	0.4305	440683	39106	401577	chr6	63187435	6	6	63187435	63187435	1	1	0.2914	256830	0.0673	6	63187435	*	rs9361419	M	63897340	rs9361419	A	C	0.7221	-0.0103	0.0019	1.1e-07	692379	63897340	63187435	6	63187435	6	63187435	*	M	-1.20755	-5.42105
chr6:63188260:A:G	A	G	0.2916	0.0183	0.2665	0.3332	0.013	0.0106	0.2198	0.6	11.071	11	0.4373	440683	39106	401577	chr6	63188260	6	6	63188260	63188260	1	1	0.2916	257006	0.0667	6	63188260	*	rs9361421	R	63898165	rs9361421	A	G	0.2785	0.0103	0.0019	1e-07	692409	63898165	63188260	6	63188260	6	63188260	*	R	1.22642	5.42105
chr6:63188701:A:G	A	G	0.2916	0.0183	0.2665	0.3332	0.0129	0.0106	0.2219	0.3	11.028	11	0.4409	440683	39106	401577	chr6	63188701	6	6	63188701	63188701	1	1	0.2916	257006	0.0667	6	63188701	*	rs4235963	R	63898606	rs4235963	A	G	0.2781	0.0103	0.0019	1e-07	692401	63898606	63188701	6	63188701	6	63188701	*	R	1.21698	5.42105
chr6:63188817:G:A	A	G	0.7084	0.0183	0.6668	0.7335	-0.013	0.0106	0.2197	0.5	11.057	11	0.4385	440683	39106	401577	chr6	63188817	6	6	63188817	63188817	1	1	0.2916	257006	0.0667	6	63188817	*	rs4235964	R	63898722	rs4235964	A	G	0.7219	-0.0103	0.0019	1.1e-07	692383	63898722	63188817	6	63188817	6	63188817	*	R	-1.22642	-5.42105
chr6:63189011:T:C	T	C	0.2916	0.0182	0.2666	0.3332	0.0129	0.0106	0.2219	0.6	11.069	11	0.4375	440683	39106	401577	chr6	63189011	6	6	63189011	63189011	1	1	0.2916	257006	0.0666	6	63189011	*	rs4235966	Y	63898916	rs4235966	T	C	0.2782	0.0103	0.0019	1.1e-07	692185	63898916	63189011	6	63189011	6	63189011	*	Y	1.21698	5.42105
chr6:63190803:G:A	A	G	0.2831	0.0159	0.2602	0.3134	0.0131	0.0106	0.2151	0	10.807	11	0.4595	440683	39106	401577	chr6	63190803	6	6	63190803	63190803	1	1	0.2831	249515	0.0532	6	63190803	*	rs7739721	R	63900708	rs7739721	A	G	0.2769	0.0105	0.0019	6.8e-08	692199	63900708	63190803	6	63190803	6	63190803	*	R	1.23585	5.52632
chr6:63191050:T:C	T	C	0.2911	0.0184	0.266	0.333	0.0132	0.0106	0.211	0	10.764	11	0.4632	440683	39106	401577	chr6	63191050	6	6	63191050	63191050	1	1	0.2911	256566	0.067	6	63191050	*	rs1599159	Y	63900955	rs1599159	T	C	0.2782	0.0103	0.0019	1.2e-07	692371	63900955	63191050	6	63191050	6	63191050	*	Y	1.24528	5.42105
chr6:63192312:T:G	T	G	0.2912	0.0182	0.2665	0.3332	0.0135	0.0106	0.2023	0	10.971	11	0.4457	440683	39106	401577	chr6	63192312	6	6	63192312	63192312	1	1	0.2912	256654	0.0667	6	63192312	*	rs1394298	K	63902217	rs1394298	T	G	0.2782	0.0103	0.0019	1.1e-07	692373	63902217	63192312	6	63192312	6	63192312	*	K	1.27358	5.42105
chr6:63193090:G:T	T	G	0.7087	0.0183	0.6668	0.7335	-0.0132	0.0106	0.212	1.2	11.13	11	0.4324	440683	39106	401577	chr6	63193090	6	6	63193090	63193090	1	1	0.2913	256742	0.0667	6	63193090	*	rs1847501	K	63902995	rs1847501	T	G	0.7218	-0.0107	0.002	9.1e-08	638023	63902995	63193090	6	63193090	6	63193090	*	K	-1.24528	-5.35
chr6:63197798:G:C	C	G	0.7091	0.0183	0.6673	0.734	-0.0133	0.0106	0.2085	0	10.851	11	0.4559	440683	39106	401577	chr6	63197798	6	6	63197798	63197798	1	1	0.2909	256389	0.0667	6	63197798	*	rs16893871	S	63907703	rs16893871	C	G	0.7218	-0.0103	0.0019	1.3e-07	692326	63907703	63197798	6	63197798	6	63197798	*	S	-1.25472	-5.42105
chr6:63197960:T:C	T	C	0.2909	0.0183	0.266	0.3328	0.0132	0.0106	0.2141	0	10.75	11	0.4645	440683	39106	401577	chr6	63197960	6	6	63197960	63197960	1	1	0.2909	256389	0.0668	6	63197960	*	rs4634433	Y	63907865	rs4634433	T	C	0.2782	0.0102	0.0019	1.4e-07	692326	63907865	63197960	6	63197960	6	63197960	*	Y	1.24528	5.36842
chr6:63199997:G:A	A	G	0.2828	0.016	0.26	0.3134	0.0129	0.0106	0.2223	0	10.789	11	0.4611	440683	39106	401577	chr6	63199997	6	6	63199997	63199997	1	1	0.2828	249250	0.0534	6	63199997	*	rs9343821	R	63909902	rs9343821	A	G	0.277	0.0104	0.0019	8.4e-08	692232	63909902	63199997	6	63199997	6	63199997	*	R	1.21698	5.47368
chr6:63202584:T:C	T	C	0.2904	0.0181	0.2659	0.3327	0.0134	0.0106	0.2043	0	10.617	11	0.4759	440683	39106	401577	chr6	63202584	6	6	63202584	63202584	1	1	0.2904	255949	0.0668	6	63202584	*	rs9343835	Y	63912489	rs9343835	T	C	0.2777	0.0101	0.0019	2.1e-07	692147	63912489	63202584	6	63202584	6	63202584	*	Y	1.26415	5.31579
chr6:63202668:T:A	A	T	0.2823	0.0158	0.2599	0.3128	0.0134	0.0106	0.2083	0	10.609	11	0.4766	440683	39106	401577	chr6	63202668	6	6	63202668	63202668	1	1	0.2823	248810	0.0529	6	63202668	*	rs9343836	W	63912573	rs9343836	A	T	0.277	0.0104	0.0019	9.7e-08	692185	63912573	63202668	6	63202668	6	63202668	*	W	1.26415	5.47368
chr6:63204077:C:T	T	C	0.2825	0.0158	0.2604	0.313	0.0142	0.0106	0.182	0	10.707	11	0.4682	440683	39106	401577	chr6	63204077	6	6	63204077	63204077	1	1	0.2825	248986	0.0526	6	63204077	*	rs13195726	Y	63913982	rs13195726	T	C	0.2772	0.0104	0.0019	1.1e-07	692147	63913982	63204077	6	63204077	6	63204077	*	Y	1.33962	5.47368
chr6:63204649:T:C	T	C	0.2889	0.0181	0.2611	0.3295	0.0146	0.0106	0.1698	0	10.552	11	0.4815	440683	39106	401577	chr6	63204649	6	6	63204649	63204649	1	1	0.2889	254627	0.0684	6	63204649	*	rs9361449	Y	63914554	rs9361449	T	C	0.2771	0.0105	0.0019	6.6e-08	680499	63914554	63204649	6	63204649	6	63204649	*	Y	1.37736	5.52632
chr6:63204688:C:T	T	C	0.4672	0.0168	0.438	0.4943	-0.0118	0.0096	0.2178	0	6.983	11	0.8005	440683	39106	401577	chr6	63204688	6	6	63204688	63204688	1	1	0.4672	411774	0.0563	6	63204688	*	rs11752383	Y	63914593	rs11752383	T	C	0.4797	-0.0083	0.0017	1.5e-06	689738	63914593	63204688	6	63204688	6	63204688	*	Y	-1.22917	-4.88235
chr6:63205510:G:T	T	G	0.4673	0.0168	0.4379	0.4943	-0.012	0.0096	0.2124	0	7.141	11	0.7876	440683	39106	401577	chr6	63205510	6	6	63205510	63205510	1	1	0.4673	411862	0.0564	6	63205510	*	rs13199718	K	63915415	rs13199718	T	G	0.4799	-0.0082	0.0017	1.7e-06	689966	63915415	63205510	6	63205510	6	63205510	*	K	-1.25	-4.82353
chr6:63205687:A:T	A	T	0.7178	0.0159	0.6873	0.7403	-0.0149	0.0106	0.1591	0	10.462	11	0.4893	440683	39106	401577	chr6	63205687	6	6	63205687	63205687	1	1	0.2822	248721	0.053	6	63205687	*	rs9361450	W	63915592	rs9361450	A	T	0.7238	-0.0103	0.0019	1.1e-07	686395	63915592	63205687	6	63205687	6	63205687	*	W	-1.40566	-5.42105
chr6:63206981:T:C	T	C	0.5322	0.0167	0.5056	0.5618	0.0123	0.0096	0.1985	0	7.027	11	0.7969	440683	39106	401577	chr6	63206981	6	6	63206981	63206981	1	1	0.4678	412303	0.0562	6	63206981	*	rs9343839	Y	63916886	rs9343839	T	C	0.5198	0.0082	0.0017	1.9e-06	690089	63916886	63206981	6	63206981	6	63206981	*	Y	1.28125	4.82353
chr6:63207617:T:C	T	C	0.5322	0.0167	0.5056	0.5618	0.0123	0.0096	0.1978	0	7.039	11	0.7959	440683	39106	401577	chr6	63207617	6	6	63207617	63207617	1	1	0.4678	412303	0.0562	6	63207617	*	rs9361456	Y	63917522	rs9361456	T	C	0.5198	0.0082	0.0017	1.9e-06	690090	63917522	63207617	6	63207617	6	63207617	*	Y	1.28125	4.82353
chr6:63207679:T:C	T	C	0.2884	0.0179	0.2612	0.3296	0.0151	0.0106	0.1531	0	10.626	11	0.4751	440683	39106	401577	chr6	63207679	6	6	63207679	63207679	1	1	0.2884	254186	0.0684	6	63207679	*	rs9294128	Y	63917584	rs9294128	T	C	0.2764	0.0102	0.0019	1.5e-07	692353	63917584	63207679	6	63207679	6	63207679	*	Y	1.42453	5.36842
chr6:63208528:C:T	T	C	0.711	0.0184	0.6672	0.7362	-0.0154	0.0106	0.146	0	10.467	11	0.489	440683	39106	401577	chr6	63208528	6	6	63208528	63208528	1	1	0.289	254715	0.069	6	63208528	*	rs9350790	Y	63918433	rs9350790	T	C	0.7227	-0.0101	0.0019	1.9e-07	692302	63918433	63208528	6	63208528	6	63208528	*	Y	-1.45283	-5.31579
chr6:63210290:A:G	A	G	0.5322	0.0167	0.5056	0.5618	0.0125	0.0096	0.1929	0	7.092	11	0.7916	440683	39106	401577	chr6	63210290	6	6	63210290	63210290	1	1	0.4678	412303	0.0562	6	63210290	*	rs2347253	R	63920195	rs2347253	A	G	0.5195	0.0082	0.0017	1.8e-06	690153	63920195	63210290	6	63210290	6	63210290	*	R	1.30208	4.82353
chr6:63210729:T:G	T	G	0.5322	0.0167	0.5056	0.5617	0.0125	0.0096	0.1932	0	7.131	11	0.7884	440683	39106	401577	chr6	63210729	6	6	63210729	63210729	1	1	0.4678	412303	0.0561	6	63210729	*	rs9361463	K	63920634	rs9361463	T	G	0.5198	0.0082	0.0017	1.9e-06	690170	63920634	63210729	6	63210729	6	63210729	*	K	1.30208	4.82353
chr6:63211948:A:G	A	G	0.4175	0.0127	0.3967	0.4496	0.0078	0.0097	0.4225	9.9	12.215	11	0.3477	440683	39106	401577	chr6	63211948	6	6	63211948	63211948	1	1	0.4175	367970	0.0529	6	63211948	*	rs9350793	R	63921853	rs9350793	A	G	0.4107	0.0083	0.0018	6.6e-06	626363	63921853	63211948	6	63211948	6	63211948	*	R	0.804124	4.61111
chr6:63211968:A:T	A	T	0.4191	0.0132	0.3967	0.4496	0.0071	0.0097	0.4643	10.2	12.25	11	0.3452	440683	39106	401577	chr6	63211968	6	6	63211968	63211968	1	1	0.4191	369380	0.0529	6	63211968	*	rs9359356	W	63921873	rs9359356	A	T	0.411	0.0083	0.0018	5.9e-06	626384	63921873	63211968	6	63211968	6	63211968	*	W	0.731959	4.61111
chr6:63215698:G:C	C	G	0.7107	0.0178	0.6675	0.7351	-0.0139	0.0106	0.1874	0	10.476	11	0.4882	440683	39106	401577	chr6	63215698	6	6	63215698	63215698	1	1	0.2893	254979	0.0676	6	63215698	*	rs976578	S	63925603	rs976578	C	G	0.7227	-0.0101	0.0019	2e-07	692446	63925603	63215698	6	63215698	6	63215698	*	S	-1.31132	-5.31579
chr6:63220769:T:C	T	C	0.4181	0.0133	0.3957	0.4486	0.0067	0.0097	0.4914	10.5	12.287	11	0.3424	440683	39106	401577	chr6	63220769	6	6	63220769	63220769	1	1	0.4181	368499	0.0529	6	63220769	*	rs7764292	Y	63930674	rs7764292	T	C	0.4111	0.0084	0.0018	2.9e-06	683292	63930674	63220769	6	63220769	6	63220769	*	Y	0.690722	4.66667
chr6:63221286:T:C	T	C	0.2891	0.0177	0.2651	0.3327	0.014	0.0106	0.1851	0	10.493	11	0.4867	440683	39106	401577	chr6	63221286	6	6	63221286	63221286	1	1	0.2891	254803	0.0676	6	63221286	*	rs3846794	Y	63931191	rs3846794	T	C	0.2772	0.0101	0.0019	2.2e-07	692497	63931191	63221286	6	63221286	6	63221286	*	Y	1.32075	5.31579
chr6:63221996:G:A	A	G	0.7109	0.0176	0.6673	0.7349	-0.0139	0.0106	0.1902	0	10.539	11	0.4827	440683	39106	401577	chr6	63221996	6	6	63221996	63221996	1	1	0.2891	254803	0.0676	6	63221996	*	rs7745397	R	63931901	rs7745397	A	G	0.7231	-0.0101	0.0019	2.2e-07	692497	63931901	63221996	6	63221996	6	63221996	*	R	-1.31132	-5.31579
chr6:63223174:C:T	T	C	0.7117	0.0181	0.6674	0.7363	-0.0141	0.0106	0.1813	0	10.54	11	0.4825	440683	39106	401577	chr6	63223174	6	6	63223174	63223174	1	1	0.2883	254098	0.0689	6	63223174	*	rs1870488	Y	63933079	rs1870488	T	C	0.7225	-0.0101	0.0019	1.7e-07	692460	63933079	63223174	6	63223174	6	63223174	*	Y	-1.33019	-5.31579
chr6:63223570:T:C	T	C	0.289	0.0177	0.2649	0.3325	0.014	0.0106	0.187	0	10.5	11	0.486	440683	39106	401577	chr6	63223570	6	6	63223570	63223570	1	1	0.289	254715	0.0676	6	63223570	*	rs1870487	Y	63933475	rs1870487	T	C	0.2775	0.0101	0.0019	2.5e-07	691987	63933475	63223570	6	63223570	6	63223570	*	Y	1.32075	5.31579
chr6:63226382:C:T	T	C	0.7109	0.0176	0.6674	0.7348	-0.0143	0.0106	0.1778	0	10.756	11	0.4639	440683	39106	401577	chr6	63226382	6	6	63226382	63226382	1	1	0.2891	254803	0.0674	6	63226382	*	rs7768652	Y	63936287	rs7768652	T	C	0.7223	-0.0102	0.0019	1.4e-07	690699	63936287	63226382	6	63226382	6	63226382	*	Y	-1.34906	-5.36842
chr6:63234076:A:C	A	C	0.7181	0.0155	0.6887	0.7404	-0.0143	0.0106	0.1781	0	10.302	11	0.5034	440683	39106	401577	chr6	63234076	6	6	63234076	63234076	1	1	0.2819	248457	0.0517	6	63234076	*	rs9343872	M	63943981	rs9343872	A	C	0.7238	-0.0101	0.0021	1.9e-06	527224	63943981	63234076	6	63234076	6	63234076	*	M	-1.34906	-4.80952
chr6:63237517:T:C	T	C	0.2667	0.0192	0.244	0.3046	0.018	0.0109	0.09771	0	8.31	11	0.6853	440683	39106	401577	chr6	63237517	6	6	63237517	63237517	1	1	0.2667	235060	0.0606	6	63237517	*	rs1504377	Y	63947422	rs1504377	T	C	0.2577	0.0107	0.002	9.3e-08	687234	63947422	63237517	6	63237517	6	63237517	*	Y	1.65138	5.35
chr6:63239262:C:A	A	C	0.4895	0.018	0.4549	0.5153	-0.0128	0.0096	0.1809	0	5.521	11	0.9034	440683	39106	401577	chr6	63239262	6	6	63239262	63239262	1	1	0.4895	431429	0.0604	6	63239262	*	rs10755381	H	63949167	rs10755381	A	C	0.5004	-0.008	0.0017	4.1e-06	687602	63949167	63239262	6	63239262	6	63239262	*	H	-1.33333	-4.70588
chr6:63240355:T:C	T	C	0.5093	0.0177	0.4841	0.5434	0.0128	0.0096	0.1826	0	4.539	11	0.9514	440683	39106	401577	chr6	63240355	6	6	63240355	63240355	1	1	0.4907	432486	0.0593	6	63240355	*	rs9361500	Y	63950260	rs9361500	T	C	0.4955	0.0081	0.0017	3.1e-06	686981	63950260	63240355	6	63240355	6	63240355	*	Y	1.33333	4.76471
chr6:63243027:A:G	A	G	0.5501	0.0202	0.5217	0.588	0.0125	0.0096	0.1927	0	6.427	11	0.8434	440683	39106	401577	chr6	63243027	6	6	63243027	63243027	1	1	0.4499	396527	0.0663	6	63243027	*	rs9341762	R	63952932	rs9341762	A	G	0.5339	0.0081	0.0017	2.4e-06	691574	63952932	63243027	6	63243027	6	63243027	*	R	1.30208	4.76471
chr6:63245199:A:G	A	G	0.548	0.0198	0.5196	0.5843	0.0121	0.0096	0.2057	0	7.323	11	0.7724	440683	39106	401577	chr6	63245199	6	6	63245199	63245199	1	1	0.452	398377	0.0647	6	63245199	*	rs4035412	R	63955104	rs4035412	A	G	0.5336	0.008	0.0017	2.8e-06	692057	63955104	63245199	6	63245199	6	63245199	*	R	1.26042	4.70588
chr6:63246462:G:A	A	G	0.7105	0.0181	0.6663	0.7358	-0.0149	0.0106	0.158	0	9.956	11	0.5344	440683	39106	401577	chr6	63246462	6	6	63246462	63246462	1	1	0.2895	255155	0.0695	6	63246462	*	rs10755383	R	63956367	rs10755383	A	G	0.7205	-0.0105	0.0019	6.3e-08	690013	63956367	63246462	6	63246462	6	63246462	*	R	-1.40566	-5.52632
chr6:63246930:A:G	A	G	0.549	0.0196	0.5198	0.5847	0.012	0.0096	0.2112	0	7.262	11	0.7775	440683	39106	401577	chr6	63246930	6	6	63246930	63246930	1	1	0.451	397496	0.0649	6	63246930	*	rs9294135	R	63956835	rs9294135	A	G	0.5301	0.008	0.0017	2.9e-06	692251	63956835	63246930	6	63246930	6	63246930	*	R	1.25	4.70588
chr6:63247088:C:A	A	C	0.451	0.0195	0.4153	0.4801	-0.012	0.0096	0.211	0	7.235	11	0.7798	440683	39106	401577	chr6	63247088	6	6	63247088	63247088	1	1	0.451	397496	0.0648	6	63247088	*	rs9343888	M	63956993	rs9343888	A	C	0.4659	-0.0079	0.0017	3.6e-06	692250	63956993	63247088	6	63247088	6	63247088	*	M	-1.25	-4.64706
chr6:63248692:G:A	A	G	0.6221	0.0199	0.5807	0.6468	-0.0129	0.0099	0.1888	7.4	11.881	11	0.3727	440683	39106	401577	chr6	63248692	6	6	63248692	63248692	1	1	0.3779	333068	0.0661	6	63248692	*	rs9294140	R	63958597	rs9294140	A	G	0.6339	-0.0097	0.0018	1.4e-07	679271	63958597	63248692	6	63248692	6	63248692	*	R	-1.30303	-5.38889
chr6:63248819:T:C	T	C	0.5491	0.0195	0.52	0.5848	0.0121	0.0096	0.2074	0	7.2	11	0.7826	440683	39106	401577	chr6	63248819	6	6	63248819	63248819	1	1	0.4509	397408	0.0648	6	63248819	*	rs10806166	Y	63958724	rs10806166	T	C	0.5341	0.0079	0.0017	3.8e-06	691950	63958724	63248819	6	63248819	6	63248819	*	Y	1.26042	4.64706
chr6:63248841:A:C	A	C	0.5491	0.0196	0.5199	0.5848	0.0121	0.0096	0.2091	0	7.198	11	0.7828	440683	39106	401577	chr6	63248841	6	6	63248841	63248841	1	1	0.4509	397408	0.0649	6	63248841	*	rs10806167	M	63958746	rs10806167	A	C	0.5341	0.0079	0.0017	3.6e-06	692262	63958746	63248841	6	63248841	6	63248841	*	M	1.26042	4.64706
chr6:63249684:A:G	A	G	0.549	0.0196	0.5199	0.5847	0.0123	0.0096	0.2002	0	7.263	11	0.7774	440683	39106	401577	chr6	63249684	6	6	63249684	63249684	1	1	0.451	397496	0.0648	6	63249684	*	rs7754734	R	63959589	rs7754734	A	G	0.5341	0.0079	0.0017	3.6e-06	692277	63959589	63249684	6	63249684	6	63249684	*	R	1.28125	4.64706
chr6:63250227:C:T	T	C	0.4508	0.0195	0.4153	0.48	-0.0121	0.0096	0.208	0	7.074	11	0.7931	440683	39106	401577	chr6	63250227	6	6	63250227	63250227	1	1	0.4508	397320	0.0647	6	63250227	*	rs10455121	Y	63960132	rs10455121	T	C	0.4659	-0.008	0.0017	3.4e-06	692243	63960132	63250227	6	63250227	6	63250227	*	Y	-1.26042	-4.70588
chr6:63250950:T:A	A	T	0.4509	0.0196	0.4153	0.4801	-0.0121	0.0096	0.2091	0	7.238	11	0.7795	440683	39106	401577	chr6	63250950	6	6	63250950	63250950	1	1	0.4509	397408	0.0648	6	63250950	*	rs9361514	W	63960855	rs9361514	A	T	0.47	-0.0073	0.0017	1.9e-05	692278	63960855	63250950	6	63250950	6	63250950	*	W	-1.26042	-4.29412
chr6:63251332:G:A	A	G	0.4509	0.0195	0.4154	0.4801	-0.0121	0.0096	0.2077	0	7.221	11	0.7809	440683	39106	401577	chr6	63251332	6	6	63251332	63251332	1	1	0.4509	397408	0.0647	6	63251332	*	rs9352711	R	63961237	rs9352711	A	G	0.4659	-0.0079	0.0017	3.9e-06	692278	63961237	63251332	6	63251332	6	63251332	*	R	-1.26042	-4.64706
chr6:63251787:T:G	T	G	0.5483	0.0191	0.5201	0.5818	0.012	0.0096	0.2111	0	7.216	11	0.7814	440683	39106	401577	chr6	63251787	6	6	63251787	63251787	1	1	0.4517	398113	0.0617	6	63251787	*	rs10943630	D	63961692	rs10943630	T	G	0.5341	0.008	0.0017	3.4e-06	692557	63961692	63251787	6	63251787	6	63251787	*	D	1.25	4.70588
chr6:63251889:G:A	A	G	0.4509	0.0196	0.4153	0.4801	-0.0122	0.0096	0.2056	0	7.297	11	0.7746	440683	39106	401577	chr6	63251889	6	6	63251889	63251889	1	1	0.4509	397408	0.0648	6	63251889	*	rs10943631	R	63961794	rs10943631	A	G	0.4659	-0.0079	0.0017	3.9e-06	692278	63961794	63251889	6	63251889	6	63251889	*	R	-1.27083	-4.64706
chr6:63252805:G:A	A	G	0.4508	0.0195	0.4153	0.4795	-0.0122	0.0096	0.2041	0	7.489	11	0.7582	440683	39106	401577	chr6	63252805	6	6	63252805	63252805	1	1	0.4508	397320	0.0642	6	63252805	*	rs6912866	R	63962710	rs6912866	A	G	0.4659	-0.0081	0.0017	2.2e-06	689617	63962710	63252805	6	63252805	6	63252805	*	R	-1.27083	-4.76471
chr6:63252821:C:T	T	C	0.4508	0.0195	0.4153	0.4795	-0.0123	0.0096	0.2011	0	7.496	11	0.7576	440683	39106	401577	chr6	63252821	6	6	63252821	63252821	1	1	0.4508	397320	0.0642	6	63252821	*	rs6914141	Y	63962726	rs6914141	T	C	0.4659	-0.0081	0.0017	2.7e-06	689787	63962726	63252821	6	63252821	6	63252821	*	Y	-1.28125	-4.76471
chr6:63252983:C:T	T	C	0.4513	0.0195	0.4153	0.48	-0.0121	0.0096	0.2086	0	7.352	11	0.7699	440683	39106	401577	chr6	63252983	6	6	63252983	63252983	1	1	0.4513	397760	0.0647	6	63252983	*	rs10943633	Y	63962888	rs10943633	T	C	0.4659	-0.0081	0.0017	3e-06	692046	63962888	63252983	6	63252983	6	63252983	*	Y	-1.26042	-4.76471
chr6:63254254:G:T	T	G	0.4512	0.0193	0.4155	0.48	-0.0107	0.0096	0.2658	0	7.294	11	0.7748	440683	39106	401577	chr6	63254254	6	6	63254254	63254254	1	1	0.4512	397672	0.0645	6	63254254	*	rs9343896	K	63964159	rs9343896	T	G	0.4719	-0.0081	0.0017	3.1e-06	677740	63964159	63254254	6	63254254	6	63254254	*	K	-1.11458	-4.76471
chr6:63254605:T:C	T	C	0.5474	0.0193	0.5183	0.5833	0.0097	0.0096	0.3121	0	7.264	11	0.7773	440683	39106	401577	chr6	63254605	6	6	63254605	63254605	1	1	0.4526	398906	0.065	6	63254605	*	rs9352715	Y	63964510	rs9352715	T	C	0.5274	0.0082	0.0017	2.4e-06	676144	63964510	63254605	6	63254605	6	63254605	*	Y	1.01042	4.82353
chr6:63254638:A:T	A	T	0.5473	0.0194	0.5183	0.583	0.0096	0.0096	0.3192	0	7.115	11	0.7897	440683	39106	401577	chr6	63254638	6	6	63254638	63254638	1	1	0.4527	398994	0.0647	6	63254638	*	rs9352716	W	63964543	rs9352716	A	T	0.5274	0.0084	0.0017	1.5e-06	676014	63964543	63254638	6	63254638	6	63254638	*	W	1	4.94118
chr6:63255511:A:C	A	C	0.5009	0.0184	0.4736	0.5329	0.0051	0.0096	0.5994	0	7.347	11	0.7703	440683	39106	401577	chr6	63255511	6	6	63255511	63255511	1	1	0.4991	439890	0.0593	6	63255511	*	rs9352719	M	63965416	rs9352719	A	C	0.4901	0.0096	0.0018	7.2e-08	669872	63965416	63255511	6	63255511	6	63255511	*	M	0.53125	5.33333
chr6:63259590:T:C	T	C	0.5043	0.0114	0.4852	0.5374	0.0161	0.0095	0.09042	0	3.283	11	0.9864	440683	39106	401577	chr6	63259590	6	6	63259590	63259590	1	1	0.4957	436893	0.0522	6	63259590	*	rs9350811	Y	63969495	rs9350811	T	C	0.4999	0.009	0.0017	1.9e-07	688169	63969495	63259590	6	63259590	6	63259590	*	Y	1.69474	5.29412
chr6:63262010:C:G	C	G	0.5042	0.0111	0.4849	0.5368	0.0161	0.0095	0.09193	0	3.257	11	0.9869	440683	39106	401577	chr6	63262010	6	6	63262010	63262010	1	1	0.4958	436981	0.0519	6	63262010	*	rs9343910	S	63971915	rs9343910	C	G	0.4994	0.0091	0.0017	1.5e-07	688259	63971915	63262010	6	63262010	6	63262010	*	S	1.69474	5.35294
chr6:63262227:C:T	T	C	0.4975	0.0102	0.4656	0.5357	0.0166	0.0095	0.08072	0	2.976	11	0.991	440683	39106	401577	chr6	63262227	6	6	63262227	63262227	1	1	0.4975	438480	0.0701	6	63262227	*	rs9352731	Y	63972132	rs9352731	T	C	0.4977	0.009	0.0017	2e-07	688091	63972132	63262227	6	63262227	6	63262227	*	Y	1.74737	5.29412
chr6:63262509:T:C	T	C	0.5042	0.0111	0.4849	0.5369	0.0162	0.0095	0.08894	0	3.253	11	0.9869	440683	39106	401577	chr6	63262509	6	6	63262509	63262509	1	1	0.4958	436981	0.052	6	63262509	*	rs7758193	Y	63972414	rs7758193	T	C	0.4994	0.009	0.0017	1.8e-07	688257	63972414	63262509	6	63262509	6	63262509	*	Y	1.70526	5.29412
chr6:63263882:G:T	T	G	0.4958	0.0111	0.4631	0.5151	-0.0162	0.0095	0.08859	0	3.159	11	0.9884	440683	39106	401577	chr6	63263882	6	6	63263882	63263882	1	1	0.4958	436981	0.052	6	63263882	*	rs9350813	K	63973787	rs9350813	T	G	0.5005	-0.0093	0.0018	1.8e-07	633912	63973787	63263882	6	63263882	6	63263882	*	K	-1.70526	-5.16667
chr6:63263942:G:T	T	G	0.4973	0.0106	0.4657	0.5357	0.0168	0.0095	0.07825	0	2.931	11	0.9916	440683	39106	401577	chr6	63263942	6	6	63263942	63263942	1	1	0.4973	438303	0.07	6	63263942	*	rs9341777	K	63973847	rs9341777	T	G	0.4987	0.0089	0.0017	2.2e-07	688223	63973847	63263942	6	63263942	6	63263942	*	K	1.76842	5.23529
chr6:63263972:C:T	T	C	0.4956	0.011	0.463	0.5143	-0.0162	0.0095	0.08849	0	3.269	11	0.9867	440683	39106	401577	chr6	63263972	6	6	63263972	63263972	1	1	0.4956	436805	0.0513	6	63263972	*	rs9352733	Y	63973877	rs9352733	T	C	0.5004	-0.0091	0.0017	1.5e-07	688262	63973877	63263972	6	63263972	6	63263972	*	Y	-1.70526	-5.35294
chr6:63267505:G:A	A	G	0.4969	0.0115	0.4641	0.5182	-0.0169	0.0095	0.07666	0	3.161	11	0.9884	440683	39106	401577	chr6	63267505	6	6	63267505	63267505	1	1	0.4969	437951	0.0541	6	63267505	*	rs6924050	R	63977410	rs6924050	A	G	0.5012	-0.009	0.0017	1.9e-07	688965	63977410	63267505	6	63267505	6	63267505	*	R	-1.77895	-5.29412
chr6:63269346:T:C	T	C	0.504	0.0106	0.4643	0.5355	-0.0175	0.0095	0.06585	0	3.195	11	0.9879	440683	39106	401577	chr6	63269346	6	6	63269346	63269346	1	1	0.496	437158	0.0712	6	63269346	*	rs10943647	Y	63979251	rs10943647	T	C	0.5019	-0.0091	0.0017	1.1e-07	690552	63979251	63269346	6	63269346	6	63269346	*	Y	-1.84211	-5.35294
chr6:63269814:G:A	A	G	0.4968	0.0116	0.4634	0.5188	-0.0161	0.0095	0.09082	0	2.907	11	0.9919	440683	39106	401577	chr6	63269814	6	6	63269814	63269814	1	1	0.4968	437863	0.0554	6	63269814	*	rs7758290	D	63979719	rs7758290	A	G	0.5016	-0.009	0.0017	1.4e-07	691834	63979719	63269814	6	63269814	6	63269814	*	D	-1.69474	-5.29412
chr6:63269889:G:A	A	G	0.4966	0.0113	0.4634	0.5172	-0.0172	0.0095	0.07144	0	3.31	11	0.986	440683	39106	401577	chr6	63269889	6	6	63269889	63269889	1	1	0.4966	437686	0.0538	6	63269889	*	rs7758440	R	63979794	rs7758440	A	G	0.5014	-0.009	0.0017	1.3e-07	691785	63979794	63269889	6	63269889	6	63269889	*	R	-1.81053	-5.29412
chr6:63271406:G:T	T	G	0.4988	0.0106	0.463	0.5189	-0.0161	0.0095	0.09059	0	3.055	11	0.99	440683	39106	401577	chr6	63271406	6	6	63271406	63271406	1	1	0.4988	439625	0.0559	6	63271406	*	rs9448732	D	63981311	rs9448732	T	G	0.5019	-0.0095	0.0017	3.7e-08	691987	63981311	63271406	6	63271406	6	63271406	*	D	-1.69474	-5.58824
chr6:63271439:A:G	A	G	0.5028	0.0106	0.4633	0.5362	-0.0169	0.0095	0.07638	0	3.043	11	0.9901	440683	39106	401577	chr6	63271439	6	6	63271439	63271439	1	1	0.4972	438215	0.0729	6	63271439	*	rs4504460	R	63981344	rs4504460	A	G	0.5018	-0.009	0.0017	1.5e-07	692183	63981344	63271439	6	63271439	6	63271439	*	R	-1.77895	-5.29412
chr6:63272985:A:T	A	T	0.4804	0.0131	0.4565	0.5222	0.0217	0.0095	0.0231	0	4.632	11	0.9477	440683	39106	401577	chr6	63272985	6	6	63272985	63272985	1	1	0.4804	423408	0.0657	6	63272985	*	rs1711893	W	63982890	rs1711893	A	T	0.4771	0.0097	0.0017	1.6e-08	690325	63982890	63272985	6	63272985	6	63272985	*	W	2.28421	5.70588
chr6:63276830:T:C	T	C	0.5188	0.0114	0.4707	0.5458	-0.0246	0.0096	0.01011	0	5.047	11	0.9289	440683	39106	401577	chr6	63276830	6	6	63276830	63276830	1	1	0.4812	424113	0.0751	6	63276830	*	rs1320102	Y	63986735	rs1320102	T	C	0.5206	-0.0097	0.0017	1.7e-08	686163	63986735	63276830	6	63276830	6	63276830	*	Y	-2.5625	-5.70588
chr6:63284568:C:T	T	C	0.6507	0.0171	0.616	0.6992	0.0193	0.01	0.05507	0	6.339	11	0.8498	440683	39106	401577	chr6	63284568	6	6	63284568	63284568	1	1	0.3493	307861	0.0832	6	63284568	*	rs6454130	Y	63994473	rs6454130	T	C	0.6652	0.0068	0.0018	0.00019	691595	63994473	63284568	6	63284568	6	63284568	*	Y	1.93	3.77778
chr6:63425105:G:A	A	G	0.5481	0.0188	0.4972	0.5893	0.0199	0.0096	0.0387	0	9.83	11	0.5457	440683	39106	401577	chr6	63425105	6	6	63425105	63425105	1	1	0.4519	398289	0.0921	6	63425105	*	rs9341841	R	64135010	rs9341841	A	G	0.5362	0.0099	0.0017	8.1e-09	692360	64135010	63425105	6	63425105	6	63425105	*	R	2.07292	5.82353
chr6:63425288:G:A	A	G	0.5481	0.0188	0.4972	0.5893	0.0199	0.0096	0.03882	0	9.836	11	0.5452	440683	39106	401577	chr6	63425288	6	6	63425288	63425288	1	1	0.4519	398289	0.0921	6	63425288	*	rs9294196	R	64135193	rs9294196	A	G	0.5362	0.0099	0.0017	8e-09	692184	64135193	63425288	6	63425288	6	63425288	*	R	2.07292	5.82353
chr6:63425925:G:A	A	G	0.5483	0.0189	0.4975	0.5898	0.0195	0.0096	0.0423	0	9.916	11	0.5379	440683	39106	401577	chr6	63425925	6	6	63425925	63425925	1	1	0.4517	398113	0.0923	6	63425925	*	rs9344090	R	64135830	rs9344090	A	G	0.5362	0.0099	0.0017	7.1e-09	692396	64135830	63425925	6	63425925	6	63425925	*	R	2.03125	5.82353
chr6:63426981:A:G	A	G	0.4166	0.0181	0.3926	0.4726	-0.0217	0.0096	0.02469	0	10.148	11	0.5171	440683	39106	401577	chr6	63426981	6	6	63426981	63426981	1	1	0.4166	367177	0.08	6	63426981	*	rs1723535	R	64136886	rs1723535	A	G	0.43	-0.0096	0.0017	2.2e-08	692457	64136886	63426981	6	63426981	6	63426981	*	R	-2.26042	-5.64706
chr6:63427088:T:C	T	C	0.4514	0.0188	0.4103	0.5023	-0.0196	0.0096	0.04151	0	9.963	11	0.5337	440683	39106	401577	chr6	63427088	6	6	63427088	63427088	1	1	0.4514	397849	0.092	6	63427088	*	rs9294198	Y	64136993	rs9294198	T	C	0.4637	-0.0099	0.0017	9.6e-09	692378	64136993	63427088	6	63427088	6	63427088	*	Y	-2.04167	-5.82353
chr6:63427704:C:T	T	C	0.5482	0.0189	0.4975	0.5897	0.0196	0.0096	0.04104	0	9.937	11	0.536	440683	39106	401577	chr6	63427704	6	6	63427704	63427704	1	1	0.4518	398201	0.0922	6	63427704	*	rs4710254	Y	64137609	rs4710254	T	C	0.5362	0.0099	0.0017	9.2e-09	692197	64137609	63427704	6	63427704	6	63427704	*	Y	2.04167	5.82353
chr6:63429049:A:G	A	G	0.4509	0.0184	0.41	0.5023	-0.0194	0.0096	0.0436	0	9.921	11	0.5375	440683	39106	401577	chr6	63429049	6	6	63429049	63429049	1	1	0.4509	397408	0.0923	6	63429049	*	rs9294202	R	64138954	rs9294202	A	G	0.4637	-0.0098	0.0017	1.1e-08	690813	64138954	63429049	6	63429049	6	63429049	*	R	-2.02083	-5.76471
chr6:63429350:A:C	A	C	0.3044	0.0099	0.2819	0.3569	-0.0287	0.0104	0.005879	0	3.844	11	0.9743	440683	39106	401577	chr6	63429350	6	6	63429350	63429350	1	1	0.3044	268288	0.075	6	63429350	*	rs1711920	M	64139255	rs1711920	A	C	0.3009	-0.0083	0.0019	7.8e-06	689658	64139255	63429350	6	63429350	6	63429350	*	M	-2.75962	-4.36842
chr6:63429951:G:A	A	G	0.5483	0.0189	0.4976	0.59	0.0194	0.0096	0.04324	0	9.965	11	0.5336	440683	39106	401577	chr6	63429951	6	6	63429951	63429951	1	1	0.4517	398113	0.0924	6	63429951	*	rs6919709	R	64139856	rs6919709	A	G	0.5362	0.0099	0.0017	7.8e-09	692365	64139856	63429951	6	63429951	6	63429951	*	R	2.02083	5.82353
chr6:63430092:G:A	A	G	0.549	0.0185	0.4976	0.59	0.0192	0.0096	0.04532	0	10.055	11	0.5254	440683	39106	401577	chr6	63430092	6	6	63430092	63430092	1	1	0.451	397496	0.0924	6	63430092	*	rs4445042	R	64139997	rs4445042	A	G	0.536	0.0099	0.0017	8.4e-09	692359	64139997	63430092	6	63430092	6	63430092	*	R	2	5.82353
chr6:63431195:T:C	T	C	0.419	0.0179	0.3896	0.4728	-0.0217	0.0097	0.02481	0	10.227	11	0.5101	440683	39106	401577	chr6	63431195	6	6	63431195	63431195	1	1	0.419	369292	0.0832	6	63431195	*	rs1779747	Y	64141100	rs1779747	T	C	0.4298	-0.0097	0.0017	1.9e-08	692580	64141100	63431195	6	63431195	6	63431195	*	Y	-2.23711	-5.70588
chr6:63431296:A:G	A	G	0.4517	0.0188	0.4104	0.5027	-0.0197	0.0096	0.04032	0	9.912	11	0.5383	440683	39106	401577	chr6	63431296	6	6	63431296	63431296	1	1	0.4517	398113	0.0923	6	63431296	*	rs9294206	R	64141201	rs9294206	A	G	0.4638	-0.0099	0.0017	8.3e-09	692426	64141201	63431296	6	63431296	6	63431296	*	R	-2.05208	-5.82353
chr6:63435470:T:C	T	C	0.4284	0.0182	0.3973	0.4865	-0.023	0.0097	0.01762	1.2	11.136	11	0.4319	440683	39106	401577	chr6	63435470	6	6	63435470	63435470	1	1	0.4284	377577	0.0892	6	63435470	*	rs1741801	Y	64145375	rs1741801	T	C	0.4377	-0.0097	0.0017	1.7e-08	690529	64145375	63435470	6	63435470	6	63435470	*	Y	-2.37113	-5.70588
chr6:63440784:G:A	A	G	0.5389	0.0199	0.483	0.5794	0.02	0.0096	0.03751	6.7	11.791	11	0.3795	440683	39106	401577	chr6	63440784	6	6	63440784	63440784	1	1	0.4611	406398	0.0964	6	63440784	*	rs10755410	V	64150689	rs10755410	A	G	0.5284	0.0099	0.0017	7.9e-09	690270	64150689	63440784	6	63440784	6	63440784	*	V	2.08333	5.82353
chr6:63441866:C:G	C	G	0.461	0.0198	0.4203	0.5165	-0.0204	0.0096	0.03398	7.4	11.881	11	0.3726	440683	39106	401577	chr6	63441866	6	6	63441866	63441866	1	1	0.461	406310	0.0962	6	63441866	*	rs9294215	S	64151771	rs9294215	C	G	0.4716	-0.01	0.0017	7e-09	690396	64151771	63441866	6	63441866	6	63441866	*	S	-2.125	-5.88235
chr6:63443109:T:C	T	C	0.4288	0.018	0.3993	0.4865	-0.0227	0.0097	0.0191	1.2	11.137	11	0.4319	440683	39106	401577	chr6	63443109	6	6	63443109	63443109	1	1	0.4288	377930	0.0872	6	63443109	*	rs2096346	Y	64153014	rs2096346	T	C	0.4376	-0.0097	0.0017	2e-08	690371	64153014	63443109	6	63443109	6	63443109	*	Y	-2.34021	-5.70588
chr6:63443314:G:A	A	G	0.5392	0.0199	0.4837	0.5797	0.02	0.0096	0.03725	7.4	11.877	11	0.373	440683	39106	401577	chr6	63443314	6	6	63443314	63443314	1	1	0.4608	406133	0.096	6	63443314	*	rs4358600	R	64153219	rs4358600	A	G	0.534	0.0099	0.0017	9.1e-09	690339	64153219	63443314	6	63443314	6	63443314	*	R	2.08333	5.82353
chr6:63443786:G:A	A	G	0.5709	0.018	0.5133	0.6003	0.0226	0.0097	0.0195	1.2	11.129	11	0.4325	440683	39106	401577	chr6	63443786	6	6	63443786	63443786	1	1	0.4291	378194	0.087	6	63443786	*	rs2076874	R	64153691	rs2076874	A	G	0.5623	0.0097	0.0017	1.7e-08	690361	64153691	63443786	6	63443786	6	63443786	*	R	2.3299	5.70588
chr6:63448172:A:G	A	G	0.4236	0.0169	0.3959	0.4831	-0.0196	0.0097	0.04327	0	10.921	11	0.4499	440683	39106	401577	chr6	63448172	6	6	63448172	63448172	1	1	0.4236	373347	0.0872	6	63448172	*	rs2800017	R	64158077	rs2800017	A	G	0.4326	-0.0095	0.0017	3.7e-08	684364	64158077	63448172	6	63448172	6	63448172	*	R	-2.02062	-5.58824
chr6:63449159:C:A	A	C	0.5641	0.0154	0.5178	0.5987	0.0214	0.0097	0.02627	9	12.083	11	0.3575	440683	39106	401577	chr6	63449159	6	6	63449159	63449159	1	1	0.4359	384187	0.0809	6	63449159	*	rs9361779	M	64159064	rs9361779	A	C	0.5572	0.011	0.0017	1.6e-10	690422	64159064	63449159	6	63449159	6	63449159	*	M	2.20619	6.47059
chr6:63450731:A:G	A	G	0.3173	0.0089	0.294	0.3612	-0.028	0.0103	0.006814	0	4.29	11	0.9607	440683	39106	401577	chr6	63450731	6	6	63450731	63450731	1	1	0.3173	279657	0.0672	6	63450731	*	rs2753068	R	64160636	rs2753068	A	G	0.3141	-0.0079	0.0018	2e-05	689070	64160636	63450731	6	63450731	6	63450731	*	R	-2.71845	-4.38889
chr6:63451828:C:T	T	C	0.5639	0.0154	0.5178	0.5983	0.0216	0.0097	0.02531	8.3	11.995	11	0.364	440683	39106	401577	chr6	63451828	6	6	63451828	63451828	1	1	0.4361	384364	0.0805	6	63451828	*	rs7742595	Y	64161733	rs7742595	T	C	0.5574	0.0111	0.0017	1.6e-10	690444	64161733	63451828	6	63451828	6	63451828	*	Y	2.2268	6.52941
chr6:63453048:G:A	A	G	0.5639	0.0154	0.5177	0.5983	0.0218	0.0097	0.02424	7.8	11.929	11	0.369	440683	39106	401577	chr6	63453048	6	6	63453048	63453048	1	1	0.4361	384364	0.0806	6	63453048	*	rs9449291	R	64162953	rs9449291	A	G	0.5574	0.0109	0.0017	3.2e-10	689909	64162953	63453048	6	63453048	6	63453048	*	R	2.24742	6.41176
chr6:63455948:A:G	A	G	0.4372	0.0134	0.3971	0.4815	-0.0195	0.0096	0.04303	5.8	11.679	11	0.3883	440683	39106	401577	chr6	63455948	6	6	63455948	63455948	1	1	0.4372	385333	0.0844	6	63455948	*	rs7745873	R	64165853	rs7745873	A	G	0.4386	-0.0111	0.002	1.4e-08	611116	64165853	63455948	6	63455948	6	63455948	*	R	-2.03125	-5.55
chr6:63459629:A:C	A	C	0.4243	0.0146	0.3949	0.4699	-0.0212	0.0097	0.02879	9.8	12.194	11	0.3493	440683	39106	401577	chr6	63459629	6	6	63459629	63459629	1	1	0.4243	373964	0.075	6	63459629	*	rs9449312	M	64169534	rs9449312	A	C	0.4329	-0.0106	0.0017	1.1e-09	691447	64169534	63459629	6	63459629	6	63459629	*	M	-2.18557	-6.23529
chr6:63464035:A:G	A	G	0.4211	0.0153	0.3947	0.4683	-0.0228	0.0097	0.01915	8.5	12.022	11	0.362	440683	39106	401577	chr6	63464035	6	6	63464035	63464035	1	1	0.4211	371143	0.0736	6	63464035	*	rs6924479	R	64173940	rs6924479	A	G	0.4325	-0.0108	0.0017	4.8e-10	691594	64173940	63464035	6	63464035	6	63464035	*	R	-2.35052	-6.35294
chr6:63464654:T:G	T	G	0.4207	0.0154	0.3939	0.4684	-0.0222	0.0097	0.02199	6.8	11.802	11	0.3787	440683	39106	401577	chr6	63464654	6	6	63464654	63464654	1	1	0.4207	370791	0.0745	6	63464654	*	rs2250179	K	64174559	rs2250179	T	G	0.4325	-0.0107	0.0017	5e-10	691264	64174559	63464654	6	63464654	6	63464654	*	K	-2.28866	-6.29412
chr6:63466542:T:C	T	C	0.4289	0.0159	0.396	0.4776	-0.0225	0.0097	0.02016	6	11.703	11	0.3864	440683	39106	401577	chr6	63466542	6	6	63466542	63466542	1	1	0.4289	378018	0.0816	6	63466542	*	rs6942342	Y	64176447	rs6942342	T	C	0.4379	-0.0109	0.0017	2.9e-10	691166	64176447	63466542	6	63466542	6	63466542	*	Y	-2.31959	-6.41176
chr6:63475011:T:C	T	C	0.43	0.0161	0.3967	0.478	-0.0236	0.0097	0.01475	7.3	11.863	11	0.374	440683	39106	401577	chr6	63475011	6	6	63475011	63475011	1	1	0.43	378987	0.0813	6	63475011	*	rs11759194	Y	64184916	rs11759194	T	C	0.4371	-0.0109	0.0017	2.1e-10	692112	64184916	63475011	6	63475011	6	63475011	*	Y	-2.43299	-6.41176
chr6:63475059:T:C	T	C	0.4299	0.0161	0.3967	0.478	-0.0237	0.0097	0.01422	6.7	11.795	11	0.3792	440683	39106	401577	chr6	63475059	6	6	63475059	63475059	1	1	0.4299	378899	0.0813	6	63475059	*	rs12213364	Y	64184964	rs12213364	T	C	0.4371	-0.011	0.0017	1.9e-10	692127	64184964	63475059	6	63475059	6	63475059	*	Y	-2.4433	-6.47059
chr6:63475214:T:C	T	C	0.4299	0.0161	0.3967	0.4779	-0.0239	0.0097	0.01378	5.4	11.624	11	0.3926	440683	39106	401577	chr6	63475214	6	6	63475214	63475214	1	1	0.4299	378899	0.0812	6	63475214	*	rs9361838	Y	64185119	rs9361838	T	C	0.4337	-0.011	0.0017	2e-10	692136	64185119	63475214	6	63475214	6	63475214	*	Y	-2.46392	-6.47059
chr6:63478523:A:G	A	G	0.4299	0.0162	0.3967	0.478	-0.0236	0.0097	0.0148	6.3	11.744	11	0.3832	440683	39106	401577	chr6	63478523	6	6	63478523	63478523	1	1	0.4299	378899	0.0813	6	63478523	*	rs9294234	R	64188428	rs9294234	A	G	0.4371	-0.011	0.0017	1.8e-10	692165	64188428	63478523	6	63478523	6	63478523	*	R	-2.43299	-6.47059
chr6:63478774:G:T	T	G	0.5701	0.0162	0.522	0.6033	0.0236	0.0097	0.01464	6.3	11.745	11	0.3831	440683	39106	401577	chr6	63478774	6	6	63478774	63478774	1	1	0.4299	378899	0.0813	6	63478774	*	rs6938965	K	64188679	rs6938965	T	G	0.5629	0.011	0.0017	1.8e-10	692163	64188679	63478774	6	63478774	6	63478774	*	K	2.43299	6.47059
chr6:63480373:A:T	A	T	0.4282	0.016	0.3957	0.4765	-0.0226	0.0097	0.01987	4.6	11.53	11	0.4	440683	39106	401577	chr6	63480373	6	6	63480373	63480373	1	1	0.4282	377401	0.0808	6	63480373	*	rs2622276	W	64190278	rs2622276	A	T	0.4361	-0.011	0.0017	1.8e-10	692032	64190278	63480373	6	63480373	6	63480373	*	W	-2.3299	-6.47059
chr6:63480541:C:T	T	C	0.5707	0.0159	0.522	0.6039	0.0233	0.0097	0.01586	5.7	11.662	11	0.3896	440683	39106	401577	chr6	63480541	6	6	63480541	63480541	1	1	0.4293	378370	0.0819	6	63480541	*	rs4299811	Y	64190446	rs4299811	T	C	0.5629	0.0109	0.0017	3e-10	690578	64190446	63480541	6	63480541	6	63480541	*	Y	2.40206	6.41176
chr6:63481225:T:C	T	C	0.4221	0.0156	0.3952	0.4687	-0.0234	0.0097	0.01577	9.2	12.109	11	0.3555	440683	39106	401577	chr6	63481225	6	6	63481225	63481225	1	1	0.4221	372025	0.0735	6	63481225	*	rs4482958	Y	64191130	rs4482958	T	C	0.4301	-0.0112	0.0019	2.1e-09	532454	64191130	63481225	6	63481225	6	63481225	*	Y	-2.41237	-5.89474
chr6:63483202:C:T	T	C	0.4228	0.0174	0.3881	0.4565	-0.0231	0.0097	0.01722	4.4	11.512	11	0.4014	440683	39106	401577	chr6	63483202	6	6	63483202	63483202	1	1	0.4228	372642	0.0684	6	63483202	*	rs2758259	Y	64193107	rs2758259	T	C	0.4369	-0.0109	0.0017	2.6e-10	692205	64193107	63483202	6	63483202	6	63483202	*	Y	-2.38144	-6.41176
chr6:63484879:A:G	A	G	0.5772	0.0174	0.5435	0.6119	0.0231	0.0097	0.01696	4.5	11.515	11	0.4012	440683	39106	401577	chr6	63484879	6	6	63484879	63484879	1	1	0.4228	372642	0.0684	6	63484879	*	rs2146149	R	64194784	rs2146149	A	G	0.563	0.0109	0.0017	2.9e-10	692205	64194784	63484879	6	63484879	6	63484879	*	R	2.38144	6.41176
chr6:63484957:A:G	A	G	0.5772	0.0174	0.5435	0.6119	0.0231	0.0097	0.01687	4.6	11.533	11	0.3998	440683	39106	401577	chr6	63484957	6	6	63484957	63484957	1	1	0.4228	372642	0.0684	6	63484957	*	rs2146150	R	64194862	rs2146150	A	G	0.563	0.0109	0.0017	2.7e-10	692219	64194862	63484957	6	63484957	6	63484957	*	R	2.38144	6.41176
chr6:63488145:T:C	T	C	0.5773	0.0174	0.5435	0.6121	0.0233	0.0097	0.01589	3.4	11.391	11	0.4111	440683	39106	401577	chr6	63488145	6	6	63488145	63488145	1	1	0.4227	372553	0.0686	6	63488145	*	rs1744152	Y	64198050	rs1744152	T	C	0.5626	0.0109	0.0017	2.3e-10	692222	64198050	63488145	6	63488145	6	63488145	*	Y	2.40206	6.41176
chr6:63489673:A:G	A	G	0.5772	0.0174	0.5435	0.6128	0.0233	0.0097	0.01598	3.2	11.367	11	0.4131	440683	39106	401577	chr6	63489673	6	6	63489673	63489673	1	1	0.4228	372642	0.0693	6	63489673	*	rs2622281	R	64199578	rs2622281	A	G	0.563	0.0115	0.0019	8.9e-10	528914	64199578	63489673	6	63489673	6	63489673	*	R	2.40206	6.05263
chr6:63492307:T:C	T	C	0.5772	0.0173	0.5435	0.6128	0.0234	0.0097	0.01544	2.7	11.31	11	0.4177	440683	39106	401577	chr6	63492307	6	6	63492307	63492307	1	1	0.4228	372642	0.0693	6	63492307	*	rs2758224	Y	64202212	rs2758224	T	C	0.563	0.0111	0.0018	4.2e-10	637874	64202212	63492307	6	63492307	6	63492307	*	Y	2.41237	6.16667
chr6:63492714:C:T	T	C	0.4228	0.0173	0.3872	0.4565	-0.0234	0.0097	0.01548	2.9	11.325	11	0.4165	440683	39106	401577	chr6	63492714	6	6	63492714	63492714	1	1	0.4228	372642	0.0693	6	63492714	*	rs2758225	Y	64202619	rs2758225	T	C	0.437	-0.0109	0.0017	2.9e-10	692234	64202619	63492714	6	63492714	6	63492714	*	Y	-2.41237	-6.41176
chr6:63492784:A:T	A	T	0.5771	0.0173	0.5435	0.6128	0.0234	0.0097	0.01565	2.6	11.296	11	0.4188	440683	39106	401577	chr6	63492784	6	6	63492784	63492784	1	1	0.4229	372730	0.0693	6	63492784	*	rs2800049	W	64202689	rs2800049	A	T	0.563	0.0109	0.0017	2.7e-10	692235	64202689	63492784	6	63492784	6	63492784	*	W	2.41237	6.41176
chr6:63493072:C:T	T	C	0.4228	0.0173	0.3872	0.4565	-0.0235	0.0097	0.01537	2.8	11.314	11	0.4174	440683	39106	401577	chr6	63493072	6	6	63493072	63493072	1	1	0.4228	372642	0.0693	6	63493072	*	rs2758226	Y	64202977	rs2758226	T	C	0.437	-0.0111	0.0018	4.9e-10	637875	64202977	63493072	6	63493072	6	63493072	*	Y	-2.42268	-6.16667
chr6:63493670:T:C	T	C	0.5771	0.0173	0.5435	0.6128	0.0234	0.0097	0.01564	2.6	11.294	11	0.4189	440683	39106	401577	chr6	63493670	6	6	63493670	63493670	1	1	0.4229	372730	0.0693	6	63493670	*	rs1612517	Y	64203575	rs1612517	T	C	0.563	0.0109	0.0017	2.7e-10	692219	64203575	63493670	6	63493670	6	63493670	*	Y	2.41237	6.41176
chr6:63494454:T:C	T	C	0.5772	0.0173	0.5435	0.6128	0.0234	0.0097	0.01553	2.9	11.326	11	0.4163	440683	39106	401577	chr6	63494454	6	6	63494454	63494454	1	1	0.4228	372642	0.0693	6	63494454	*	rs1744133	Y	64204359	rs1744133	T	C	0.563	0.0109	0.0017	2.6e-10	692178	64204359	63494454	6	63494454	6	63494454	*	Y	2.41237	6.41176
chr6:63494809:A:G	A	G	0.6619	0.0118	0.6247	0.6871	0.0279	0.0101	0.00579	0	4.672	11	0.946	440683	39106	401577	chr6	63494809	6	6	63494809	63494809	1	1	0.3381	297990	0.0624	6	63494809	*	rs1744134	R	64204714	rs1744134	A	G	0.6552	0.008	0.0018	8.6e-06	691474	64204714	63494809	6	63494809	6	63494809	*	R	2.76238	4.44444
chr6:63494943:T:G	T	G	0.5771	0.0173	0.5435	0.6128	0.0234	0.0097	0.01556	2.7	11.307	11	0.418	440683	39106	401577	chr6	63494943	6	6	63494943	63494943	1	1	0.4229	372730	0.0693	6	63494943	*	rs1744135	K	64204848	rs1744135	T	G	0.563	0.0109	0.0017	3e-10	692181	64204848	63494943	6	63494943	6	63494943	*	K	2.41237	6.41176
chr6:63496383:T:A	A	T	0.4227	0.0174	0.3856	0.4567	-0.0224	0.0097	0.02059	3.8	11.434	11	0.4077	440683	39106	401577	chr6	63496383	6	6	63496383	63496383	1	1	0.4227	372553	0.0711	6	63496383	*	rs1570315	W	64206288	rs1570315	A	T	0.4369	-0.0109	0.0017	3.5e-10	692354	64206288	63496383	6	63496383	6	63496383	*	W	-2.30928	-6.41176
chr6:63497711:A:G	A	G	0.577	0.0173	0.5431	0.6136	0.0221	0.0097	0.02215	4.8	11.553	11	0.3981	440683	39106	401577	chr6	63497711	6	6	63497711	63497711	1	1	0.423	372818	0.0705	6	63497711	*	rs2800048	R	64207616	rs2800048	A	G	0.5631	0.0108	0.0017	4.1e-10	692413	64207616	63497711	6	63497711	6	63497711	*	R	2.27835	6.35294
chr6:63498307:G:A	A	G	0.423	0.0171	0.3857	0.4569	-0.0223	0.0097	0.0211	6.1	11.712	11	0.3856	440683	39106	401577	chr6	63498307	6	6	63498307	63498307	1	1	0.423	372818	0.0712	6	63498307	*	rs1630182	R	64208212	rs1630182	A	G	0.4369	-0.0108	0.0017	4.3e-10	692591	64208212	63498307	6	63498307	6	63498307	*	R	-2.29897	-6.35294
chr6:63499321:C:G	C	G	0.5775	0.0175	0.5432	0.6149	0.0226	0.0097	0.01947	6.5	11.771	11	0.3811	440683	39106	401577	chr6	63499321	6	6	63499321	63499321	1	1	0.4225	372377	0.0717	6	63499321	*	rs1779769	V	64209226	rs1779769	C	G	0.5631	0.0108	0.0017	3.9e-10	692519	64209226	63499321	6	63499321	6	63499321	*	V	2.3299	6.35294
chr6:63499655:T:A	A	T	0.4228	0.0174	0.3857	0.4568	-0.0226	0.0097	0.01937	6.5	11.77	11	0.3812	440683	39106	401577	chr6	63499655	6	6	63499655	63499655	1	1	0.4228	372642	0.0711	6	63499655	*	rs1779771	W	64209560	rs1779771	A	T	0.434	-0.0108	0.0017	4e-10	692503	64209560	63499655	6	63499655	6	63499655	*	W	-2.3299	-6.35294
chr6:63502926:T:C	T	C	0.5772	0.0173	0.5432	0.6139	0.0225	0.0097	0.02035	4.9	11.569	11	0.3969	440683	39106	401577	chr6	63502926	6	6	63502926	63502926	1	1	0.4228	372642	0.0707	6	63502926	*	rs1744140	Y	64212831	rs1744140	T	C	0.5631	0.0108	0.0017	4.3e-10	692500	64212831	63502926	6	63502926	6	63502926	*	Y	2.31959	6.35294
chr6:63503960:T:A	A	T	0.4228	0.0173	0.3862	0.4568	-0.0227	0.0097	0.01881	3.2	11.359	11	0.4137	440683	39106	401577	chr6	63503960	6	6	63503960	63503960	1	1	0.4228	372642	0.0706	6	63503960	*	rs2622298	W	64213865	rs2622298	A	T	0.4369	-0.0108	0.0017	3.9e-10	692500	64213865	63503960	6	63503960	6	63503960	*	W	-2.34021	-6.35294
chr6:63505258:T:C	T	C	0.5772	0.0174	0.5432	0.6138	0.0227	0.0097	0.01897	3.5	11.401	11	0.4103	440683	39106	401577	chr6	63505258	6	6	63505258	63505258	1	1	0.4228	372642	0.0706	6	63505258	*	rs2984458	Y	64215163	rs2984458	T	C	0.5631	0.0108	0.0017	3.9e-10	692449	64215163	63505258	6	63505258	6	63505258	*	Y	2.34021	6.35294
chr6:63507004:T:C	T	C	0.5776	0.0174	0.5436	0.6059	0.0227	0.0097	0.01909	8.4	12.006	11	0.3632	440683	39106	401577	chr6	63507004	6	6	63507004	63507004	1	1	0.4224	372289	0.0623	6	63507004	*	rs1681946	B	64216909	rs1681946	T	C	0.565	0.0108	0.0017	4.2e-10	692286	64216909	63507004	6	63507004	6	63507004	*	B	2.34021	6.35294
chr6:63507535:C:G	C	G	0.5772	0.0173	0.5432	0.6043	0.0227	0.0097	0.01887	4.3	11.494	11	0.4028	440683	39106	401577	chr6	63507535	6	6	63507535	63507535	1	1	0.4228	372642	0.0611	6	63507535	*	rs1681947	V	64217440	rs1681947	C	G	0.565	0.0108	0.0017	4e-10	692421	64217440	63507535	6	63507535	6	63507535	*	V	2.34021	6.35294
chr6:63508392:G:A	A	G	0.4228	0.0174	0.3862	0.4571	-0.0228	0.0097	0.0186	2.6	11.294	11	0.419	440683	39106	401577	chr6	63508392	6	6	63508392	63508392	1	1	0.4228	372642	0.0709	6	63508392	*	rs2758237	R	64218297	rs2758237	A	G	0.435	-0.0109	0.0017	3.6e-10	692171	64218297	63508392	6	63508392	6	63508392	*	R	-2.35052	-6.41176
chr6:63511964:A:C	A	C	0.5765	0.0169	0.5431	0.6147	0.0236	0.0097	0.01496	2.4	11.268	11	0.4211	440683	39106	401577	chr6	63511964	6	6	63511964	63511964	1	1	0.4235	373259	0.0716	6	63511964	*	rs1744146	M	64221869	rs1744146	A	C	0.5631	0.0108	0.0017	3.9e-10	692337	64221869	63511964	6	63511964	6	63511964	*	M	2.43299	6.35294
chr6:63513108:C:G	C	G	0.577	0.0172	0.5432	0.615	0.0229	0.0097	0.01803	5.7	11.666	11	0.3893	440683	39106	401577	chr6	63513108	6	6	63513108	63513108	1	1	0.423	372818	0.0718	6	63513108	*	rs1744147	S	64223013	rs1744147	C	G	0.5631	0.0108	0.0017	3.4e-10	692406	64223013	63513108	6	63513108	6	63513108	*	S	2.36082	6.35294
chr6:63513240:T:C	T	C	0.577	0.0172	0.5431	0.615	0.023	0.0097	0.01783	5.8	11.678	11	0.3883	440683	39106	401577	chr6	63513240	6	6	63513240	63513240	1	1	0.423	372818	0.0719	6	63513240	*	rs1681957	Y	64223145	rs1681957	T	C	0.5623	0.0109	0.0017	2.9e-10	690180	64223145	63513240	6	63513240	6	63513240	*	Y	2.37113	6.41176
chr6:63513474:G:A	A	G	0.4216	0.017	0.3803	0.4523	-0.0221	0.0097	0.02242	4.7	11.548	11	0.3986	440683	39106	401577	chr6	63513474	6	6	63513474	63513474	1	1	0.4216	371584	0.072	6	63513474	*	rs1620671	R	64223379	rs1620671	A	G	0.437	-0.0109	0.0017	3.8e-10	689744	64223379	63513474	6	63513474	6	63513474	*	R	-2.27835	-6.41176
chr6:63517500:A:G	A	G	0.577	0.0173	0.5432	0.615	0.0233	0.0097	0.01626	5.8	11.675	11	0.3886	440683	39106	401577	chr6	63517500	6	6	63517500	63517500	1	1	0.423	372818	0.0718	6	63517500	*	rs1197897	R	64227405	rs1197897	A	G	0.562	0.0108	0.0017	3.6e-10	690185	64227405	63517500	6	63517500	6	63517500	*	R	2.40206	6.35294
chr6:63525101:T:C	T	C	0.5777	0.0174	0.5437	0.6153	0.0231	0.0097	0.01735	7.3	11.869	11	0.3736	440683	39106	401577	chr6	63525101	6	6	63525101	63525101	1	1	0.4223	372201	0.0716	6	63525101	*	rs1197905	Y	64235006	rs1197905	T	C	0.5692	0.011	0.0017	2.1e-10	689936	64235006	63525101	6	63525101	6	63525101	*	Y	2.38144	6.47059
chr6:63527910:C:T	T	C	0.4221	0.0172	0.382	0.4532	-0.0223	0.0097	0.02127	8.2	11.983	11	0.3649	440683	39106	401577	chr6	63527910	6	6	63527910	63527910	1	1	0.4221	372025	0.0712	6	63527910	*	rs1197902	Y	64237815	rs1197902	T	C	0.4369	-0.0113	0.0018	4e-10	581722	64237815	63527910	6	63527910	6	63527910	*	Y	-2.29897	-6.27778
chr6:63529500:T:C	T	C	0.5783	0.017	0.5468	0.618	0.0226	0.0097	0.0195	7.1	11.844	11	0.3755	440683	39106	401577	chr6	63529500	6	6	63529500	63529500	1	1	0.4217	371672	0.0712	6	63529500	*	rs1681942	Y	64239405	rs1681942	T	C	0.5676	0.011	0.0017	2.7e-10	690168	64239405	63529500	6	63529500	6	63529500	*	Y	2.3299	6.47059
chr6:63530611:G:T	T	G	0.4219	0.0173	0.3804	0.452	-0.0221	0.0097	0.02256	5.4	11.632	11	0.3919	440683	39106	401577	chr6	63530611	6	6	63530611	63530611	1	1	0.4219	371848	0.0716	6	63530611	*	rs2622274	K	64240516	rs2622274	T	G	0.4367	-0.0109	0.0017	2.5e-10	690103	64240516	63530611	6	63530611	6	63530611	*	K	-2.27835	-6.41176
chr6:63540797:C:A	A	C	0.0783	0.0083	0.0591	0.0921	0.0033	0.0178	0.8514	0	9.506	11	0.5753	440683	39106	401577	chr6	63540797	6	6	63540797	63540797	1	1	0.0783	69011	0.033	6	63540797	*	rs11756680	M	64250702	rs11756680	A	C	0.08822	-0.011	0.0031	0.00038	680653	64250702	63540797	6	63540797	6	63540797	*	M	0.185393	-3.54839
chr6:63544082:G:A	A	G	0.4198	0.0187	0.3753	0.455	-0.0246	0.0097	0.01136	0	8.724	11	0.6473	440683	39106	401577	chr6	63544082	6	6	63544082	63544082	1	1	0.4198	369997	0.0797	6	63544082	*	rs1322415	R	64253987	rs1322415	A	G	0.4373	-0.0105	0.0018	2.3e-09	682522	64253987	63544082	6	63544082	6	63544082	*	R	-2.53608	-5.83333
chr6:63544114:T:G	T	G	0.5751	0.0182	0.5413	0.6166	0.0265	0.0097	0.006259	0	8.962	11	0.6254	440683	39106	401577	chr6	63544114	6	6	63544114	63544114	1	1	0.4249	374492	0.0753	6	63544114	*	rs1322416	K	64254019	rs1322416	T	G	0.5612	0.0103	0.0017	3.1e-09	689339	64254019	63544114	6	63544114	6	63544114	*	K	2.73196	6.05882
chr6:63548749:C:T	T	C	0.3568	0.0142	0.3198	0.3953	-0.0307	0.01	0.002177	0	5.312	11	0.9151	440683	39106	401577	chr6	63548749	6	6	63548749	63548749	1	1	0.3568	314471	0.0755	6	63548749	*	rs1744153	Y	64258654	rs1744153	T	C	0.3627	-0.0076	0.0018	1.6e-05	688700	64258654	63548749	6	63548749	6	63548749	*	Y	-3.07	-4.22222
chr6:63550374:A:C	A	C	0.6793	0.0125	0.6383	0.709	0.0309	0.0103	0.002555	0	5.938	11	0.8774	440683	39106	401577	chr6	63550374	6	6	63550374	63550374	1	1	0.3207	282654	0.0707	6	63550374	*	rs10943869	M	64260279	rs10943869	A	C	0.6686	0.0074	0.0018	4.3e-05	689999	64260279	63550374	6	63550374	6	63550374	*	M	3	4.11111
chr6:63553735:A:T	A	T	0.6544	0.0138	0.6174	0.6856	0.032	0.0101	0.001508	0	5.563	11	0.9009	440683	39106	401577	chr6	63553735	6	6	63553735	63553735	1	1	0.3456	304600	0.0682	6	63553735	*	rs2622312	W	64263640	rs2622312	A	T	0.6462	0.008	0.0018	8.2e-06	690642	64263640	63553735	6	63553735	6	63553735	*	W	3.16832	4.44444
chr6:63559942:G:A	A	G	0.3214	0.0125	0.2909	0.3619	-0.0311	0.0102	0.002344	0	5.825	11	0.8848	440683	39106	401577	chr6	63559942	6	6	63559942	63559942	1	1	0.3214	283271	0.071	6	63559942	*	rs6916092	R	64269847	rs6916092	A	G	0.3309	-0.0074	0.0018	4.5e-05	692539	64269847	63559942	6	63559942	6	63559942	*	R	-3.04902	-4.11111
chr6:63583105:G:A	A	G	0.0655	0.0078	0.046	0.0779	0.0092	0.0194	0.6359	0	10.89	11	0.4525	440683	39106	401577	chr6	63583105	6	6	63583105	63583105	1	1	0.0655	57729.5	0.0319	6	63583105	*	rs16894460	R	64293010	rs16894460	A	G	0.07554	-0.0119	0.0034	0.00045	680231	64293010	63583105	6	63583105	6	63583105	*	R	0.474227	-3.5
chr6:63585217:G:A	A	G	0.3111	0.0126	0.2781	0.3452	-0.0307	0.0104	0.003089	0	5.082	11	0.9271	440683	39106	401577	chr6	63585217	6	6	63585217	63585217	1	1	0.3111	274193	0.0671	6	63585217	*	rs13213141	R	64295122	rs13213141	A	G	0.3183	-0.0076	0.0019	4.2e-05	687073	64295122	63585217	6	63585217	6	63585217	*	R	-2.95192	-4
chr6:63600194:T:A	A	T	0.409	0.0164	0.3693	0.4431	-0.029	0.0098	0.003008	0	8.409	11	0.6762	440683	39106	401577	chr6	63600194	6	6	63600194	63600194	1	1	0.409	360479	0.0738	6	63600194	*	rs10943902	W	64310099	rs10943902	A	T	0.42	-0.0098	0.0018	2.5e-08	685252	64310099	63600194	6	63600194	6	63600194	*	W	-2.95918	-5.44444
chr6:63602467:G:C	C	G	0.5669	0.0173	0.5167	0.6094	0.0306	0.0097	0.001608	0	9.91	11	0.5385	440683	39106	401577	chr6	63602467	6	6	63602467	63602467	1	1	0.4331	381720	0.0927	6	63602467	*	rs4543353	S	64312372	rs4543353	C	G	0.5626	0.0103	0.0017	3.5e-09	684876	64312372	63602467	6	63602467	6	63602467	*	S	3.15464	6.05882
chr6:63620660:G:C	C	G	0.3298	0.0126	0.3004	0.3673	-0.0316	0.0102	0.001956	0	4.956	11	0.9333	440683	39106	401577	chr6	63620660	6	6	63620660	63620660	1	1	0.3298	290675	0.0669	6	63620660	*	rs17396843	V	64330565	rs17396843	C	G	0.3379	-0.0076	0.0018	3.2e-05	683765	64330565	63620660	6	63620660	6	63620660	*	V	-3.09804	-4.22222
chr6:63622198:C:T	T	C	0.3493	0.0141	0.3154	0.3854	-0.0352	0.0101	0.0004795	0	5.309	11	0.9153	440683	39106	401577	chr6	63622198	6	6	63622198	63622198	1	1	0.3493	307861	0.07	6	63622198	*	rs12523702	Y	64332103	rs12523702	T	C	0.358	-0.0077	0.0018	1.9e-05	681940	64332103	63622198	6	63622198	6	63622198	*	Y	-3.48515	-4.27778
chr6:63627392:A:C	A	C	0.4322	0.0175	0.3877	0.4831	-0.0317	0.0097	0.001097	0	9.722	11	0.5556	440683	39106	401577	chr6	63627392	6	6	63627392	63627392	1	1	0.4322	380926	0.0954	6	63627392	*	rs9294269	M	64337297	rs9294269	A	C	0.4402	-0.0101	0.0017	8e-09	681715	64337297	63627392	6	63627392	6	63627392	*	M	-3.26804	-5.94118
chr6:63645254:C:T	T	C	0.4183	0.0158	0.379	0.4485	-0.0258	0.0097	0.007719	0	4.966	11	0.9328	440683	39106	401577	chr6	63645254	6	6	63645254	63645254	1	1	0.4183	368675	0.0695	6	63645254	*	rs7767473	Y	64355159	rs7767473	T	C	0.4325	-0.008	0.0017	5.2e-06	682276	64355159	63645254	6	63645254	6	63645254	*	Y	-2.65979	-4.70588
chr6:63671560:C:T	T	C	0.444	0.0156	0.4026	0.4748	-0.0243	0.0096	0.01136	0	4.012	11	0.9696	440683	39106	401577	chr6	63671560	6	6	63671560	63671560	1	1	0.444	391327	0.0722	6	63671560	*	rs6921180	Y	64381461	rs6921180	T	C	0.4572	-0.0074	0.0017	1.7e-05	688524	64381461	63671560	6	63671560	6	63671560	*	Y	-2.53125	-4.35294
chr6:63673079:C:T	T	C	0.4439	0.0155	0.4023	0.4745	-0.0242	0.0096	0.01165	0	4.187	11	0.9641	440683	39106	401577	chr6	63673079	6	6	63673079	63673079	1	1	0.4439	391238	0.0722	6	63673079	*	rs6932538	Y	64382980	rs6932538	T	C	0.4584	-0.0075	0.0017	1.5e-05	688836	64382980	63673079	6	63673079	6	63673079	*	Y	-2.52083	-4.41176
chr6:63676159:C:T	T	C	0.4478	0.0164	0.4049	0.4784	-0.0238	0.0095	0.01249	0	4.403	11	0.9566	440683	39106	401577	chr6	63676159	6	6	63676159	63676159	1	1	0.4478	394676	0.0735	6	63676159	*	rs10485358	Y	64386060	rs10485358	T	C	0.4617	-0.0075	0.0017	1.4e-05	688206	64386060	63676159	6	63676159	6	63676159	*	Y	-2.50526	-4.41176
chr6:63687952:A:C	A	C	0.5552	0.0156	0.5243	0.598	0.0246	0.0096	0.01015	0	3.981	11	0.9705	440683	39106	401577	chr6	63687952	6	6	63687952	63687952	1	1	0.4448	392032	0.0737	6	63687952	*	rs10755432	M	64397853	rs10755432	A	C	0.5427	0.0077	0.0017	8e-06	688875	64397853	63687952	6	63687952	6	63687952	*	M	2.5625	4.52941
chr6:63717199:C:T	T	C	0.4408	0.0147	0.4003	0.47	-0.0225	0.0096	0.01879	0	4.343	11	0.9588	440683	39106	401577	chr6	63717199	6	6	63717199	63717199	1	1	0.4408	388506	0.0697	6	63717199	*	rs1057530	Y	64427095	rs1057530	T	C	0.4542	-0.0074	0.0017	1.9e-05	687985	64427095	63717199	6	63717199	6	63717199	*	Y	-2.34375	-4.35294
chr6:63729023:G:T	T	G	0.4412	0.015	0.3971	0.4695	-0.0226	0.0096	0.01827	0	4.51	11	0.9526	440683	39106	401577	chr6	63729023	6	6	63729023	63729023	1	1	0.4412	388859	0.0724	6	63729023	*	rs12205302	K	64438916	rs12205302	T	G	0.4538	-0.0075	0.0017	1.4e-05	688776	64438916	63729023	6	63729023	6	63729023	*	K	-2.35417	-4.41176
chr6:63733702:C:G	C	G	0.5548	0.0146	0.5257	0.6005	0.0255	0.0096	0.008005	0	3.741	11	0.9769	440683	39106	401577	chr6	63733702	6	6	63733702	63733702	1	1	0.4452	392384	0.0748	6	63733702	*	rs1575054	S	64443595	rs1575054	C	G	0.5403	0.0075	0.0017	1.4e-05	686186	64443595	63733702	6	63733702	6	63733702	*	S	2.65625	4.41176
chr6:63743768:A:G	A	G	0.5535	0.015	0.5234	0.5976	0.0245	0.0096	0.01062	0	3.64	11	0.9793	440683	39106	401577	chr6	63743768	6	6	63743768	63743768	1	1	0.4465	393530	0.0742	6	63743768	*	rs12190601	R	64453661	rs12190601	A	G	0.5425	0.0077	0.0017	7.1e-06	689274	64453661	63743768	6	63743768	6	63743768	*	R	2.55208	4.52941
chr6:63769183:C:T	T	C	0.3932	0.0124	0.3679	0.4178	-0.0196	0.0097	0.04436	0	3.189	11	0.988	440683	39106	401577	chr6	63769183	6	6	63769183	63769183	1	1	0.3932	346553	0.0499	6	63769183	*	rs2095151	Y	64479076	rs2095151	T	C	0.404	-0.0071	0.0018	8.4e-05	636897	64479076	63769183	6	63769183	6	63769183	*	Y	-2.02062	-3.94444
chr6:63771991:G:A	A	G	0.3935	0.0123	0.3686	0.418	-0.0197	0.0097	0.0427	0	3.359	11	0.9851	440683	39106	401577	chr6	63771991	6	6	63771991	63771991	1	1	0.3935	346818	0.0494	6	63771991	*	rs1156491	R	64481884	rs1156491	A	G	0.4041	-0.0069	0.0017	8.6e-05	679574	64481884	63771991	6	63771991	6	63771991	*	R	-2.03093	-4.05882
chr6:63775995:C:A	A	C	0.3934	0.0125	0.3686	0.4183	-0.02	0.0097	0.04014	0	3.239	11	0.9872	440683	39106	401577	chr6	63775995	6	6	63775995	63775995	1	1	0.3934	346729	0.0497	6	63775995	*	rs170347	M	64485888	rs170347	A	C	0.404	-0.0069	0.0017	7.5e-05	679948	64485888	63775995	6	63775995	6	63775995	*	M	-2.06186	-4.05882
chr6:63777266:G:A	A	G	0.394	0.0124	0.3687	0.4189	-0.0204	0.0097	0.03591	0	3.418	11	0.984	440683	39106	401577	chr6	63777266	6	6	63777266	63777266	1	1	0.394	347258	0.0502	6	63777266	*	rs319925	R	64487159	rs319925	A	G	0.4041	-0.0069	0.0017	8.1e-05	680045	64487159	63777266	6	63777266	6	63777266	*	R	-2.10309	-4.05882
chr6:63777354:A:G	A	G	0.6049	0.0128	0.5804	0.6313	0.0199	0.0097	0.04092	0	3.376	11	0.9848	440683	39106	401577	chr6	63777354	6	6	63777354	63777354	1	1	0.3951	348228	0.0509	6	63777354	*	rs319924	R	64487247	rs319924	A	G	0.5957	0.0071	0.0017	5e-05	691717	64487247	63777354	6	63777354	6	63777354	*	R	2.05155	4.17647
chr6:63782948:T:A	A	T	0.3944	0.0128	0.3702	0.4201	-0.0188	0.0097	0.05363	0	3.029	11	0.9903	440683	39106	401577	chr6	63782948	6	6	63782948	63782948	1	1	0.3944	347611	0.0499	6	63782948	*	rs319923	W	64492841	rs319923	A	T	0.4039	-0.007	0.0017	6e-05	680259	64492841	63782948	6	63782948	6	63782948	*	W	-1.93814	-4.11765
chr6:63794359:A:G	A	G	0.604	0.0128	0.5793	0.6292	0.0198	0.0097	0.04166	0	3.131	11	0.9889	440683	39106	401577	chr6	63794359	6	6	63794359	63794359	1	1	0.396	349021	0.0499	6	63794359	*	rs319920	R	64504252	rs319920	A	G	0.5962	0.007	0.0017	6e-05	691276	64504252	63794359	6	63794359	6	63794359	*	R	2.04124	4.11765
chr6:63808872:G:A	A	G	0.3942	0.0125	0.3676	0.4194	-0.0205	0.0097	0.03519	0	3.065	11	0.9898	440683	39106	401577	chr6	63808872	6	6	63808872	63808872	1	1	0.3942	347434	0.0518	6	63808872	*	rs4710440	R	64518765	rs4710440	A	G	0.4043	-0.0068	0.0017	9.5e-05	679480	64518765	63808872	6	63808872	6	63808872	*	R	-2.1134	-4
chr6:63814258:G:T	T	G	0.3942	0.0128	0.3675	0.4196	-0.0191	0.0097	0.04948	0	3.22	11	0.9875	440683	39106	401577	chr6	63814258	6	6	63814258	63814258	1	1	0.3942	347434	0.0521	6	63814258	*	rs6921058	K	64524151	rs6921058	T	G	0.4046	-0.0073	0.0018	3e-05	690593	64524151	63814258	6	63814258	6	63814258	*	K	-1.96907	-4.05556
chr6:63859792:C:T	T	C	0.3981	0.0133	0.3741	0.4246	-0.0187	0.0097	0.05462	0	3.143	11	0.9887	440683	39106	401577	chr6	63859792	6	6	63859792	63859792	1	1	0.3981	350872	0.0505	6	63859792	*	rs6911292	Y	64569685	rs6911292	T	C	0.4082	-0.0069	0.0017	8.8e-05	691118	64569685	63859792	6	63859792	6	63859792	*	Y	-1.92784	-4.05882
chr6:63860850:A:G	A	G	0.4025	0.0126	0.3724	0.4271	-0.0195	0.0097	0.04438	0	3.467	11	0.983	440683	39106	401577	chr6	63860850	6	6	63860850	63860850	1	1	0.4025	354750	0.0547	6	63860850	*	rs450855	R	64570743	rs450855	A	G	0.408	-0.0067	0.0017	0.00011	679326	64570743	63860850	6	63860850	6	63860850	*	R	-2.01031	-3.94118
chr6:63862726:A:G	A	G	0.6019	0.0131	0.5767	0.6276	0.0189	0.0097	0.05126	0	3.407	11	0.9842	440683	39106	401577	chr6	63862726	6	6	63862726	63862726	1	1	0.3981	350872	0.0509	6	63862726	*	rs12205984	R	64572619	rs12205984	A	G	0.5924	0.0069	0.0017	7.9e-05	691174	64572619	63862726	6	63862726	6	63862726	*	R	1.94845	4.05882
chr6:63884609:C:T	T	C	0.5952	0.0123	0.5715	0.6247	0.0214	0.0097	0.02767	0	3.306	11	0.986	440683	39106	401577	chr6	63884609	6	6	63884609	63884609	1	1	0.4048	356777	0.0532	6	63884609	*	rs2780939	Y	64594502	rs2780939	T	C	0.5907	0.0067	0.0017	0.00013	680086	64594502	63884609	6	63884609	6	63884609	*	Y	2.20619	3.94118
chr6:63885181:T:C	T	C	0.6003	0.0139	0.5744	0.6249	0.02	0.0097	0.03929	0	3.327	11	0.9857	440683	39106	401577	chr6	63885181	6	6	63885181	63885181	1	1	0.3997	352282	0.0505	6	63885181	*	rs729291	Y	64595074	rs729291	T	C	0.5908	0.0068	0.0017	9.1e-05	680213	64595074	63885181	6	63885181	6	63885181	*	Y	2.06186	4
chr6:63886080:G:A	A	G	0.5952	0.0126	0.5714	0.6248	0.0209	0.0097	0.03196	0	3.328	11	0.9856	440683	39106	401577	chr6	63886080	6	6	63886080	63886080	1	1	0.4048	356777	0.0534	6	63886080	*	rs368894	R	64595973	rs368894	A	G	0.5909	0.0069	0.0017	7e-05	692038	64595973	63886080	6	63886080	6	63886080	*	R	2.15464	4.05882
chr6:63901823:C:G	C	G	0.3993	0.007	0.3797	0.4136	-0.0031	0.0098	0.7537	25.5	14.758	11	0.1938	440683	39106	401577	chr6	63901823	6	6	63901823	63901823	1	1	0.3993	351929	0.0339	6	63901823	*	rs321493	S	64611716	rs321493	C	G	0.3877	-0.0079	0.0018	9.5e-06	678197	64611716	63901823	6	63901823	6	63901823	*	S	-0.316327	-4.38889
chr6:63903847:A:G	A	G	0.612	0.0083	0.5963	0.6294	0.0058	0.0097	0.5543	25.8	14.815	11	0.1911	440683	39106	401577	chr6	63903847	6	6	63903847	63903847	1	1	0.388	341970	0.0331	6	63903847	*	rs6913283	R	64613740	rs6913283	A	G	0.6107	0.0075	0.0018	2.4e-05	679973	64613740	63903847	6	63903847	6	63903847	*	R	0.597938	4.16667
chr6:63905713:A:G	A	G	0.3917	0.0076	0.3729	0.405	-0.0053	0.0098	0.5846	29.7	15.639	11	0.1551	440683	39106	401577	chr6	63905713	6	6	63905713	63905713	1	1	0.3917	345231	0.0321	6	63905713	*	rs321504	R	64615606	rs321504	A	G	0.3893	-0.0077	0.0018	1.9e-05	674820	64615606	63905713	6	63905713	6	63905713	*	R	-0.540816	-4.27778
chr6:63909257:A:G	A	G	0.6128	0.0085	0.5955	0.631	0.0051	0.0098	0.5991	27.8	15.231	11	0.1722	440683	39106	401577	chr6	63909257	6	6	63909257	63909257	1	1	0.3872	341265	0.0355	6	63909257	*	rs6912246	R	64619150	rs6912246	A	G	0.6113	0.0077	0.0018	1.6e-05	682393	64619150	63909257	6	63909257	6	63909257	*	R	0.520408	4.27778
chr6:63910335:T:C	T	C	0.6583	0.0084	0.6424	0.67	0.0058	0.01	0.562	39.3	18.125	11	0.07873	440683	39106	401577	chr6	63910335	6	6	63910335	63910335	1	1	0.3417	301163	0.0276	6	63910335	*	rs16894654	Y	64620228	rs16894654	T	C	0.6516	0.008	0.0018	1.1e-05	686181	64620228	63910335	6	63910335	6	63910335	*	Y	0.58	4.44444
chr6:63912298:C:A	A	C	0.6123	0.0073	0.5991	0.6271	0.0041	0.0098	0.6721	23	14.29	11	0.2173	440683	39106	401577	chr6	63912298	6	6	63912298	63912298	1	1	0.3877	341706	0.028	6	63912298	*	rs420788	M	64622191	rs420788	A	C	0.6123	0.0077	0.0018	1.5e-05	688720	64622191	63912298	6	63912298	6	63912298	*	M	0.418367	4.27778
chr6:63920556:A:G	A	G	0.3128	0.0071	0.297	0.3439	-0.0125	0.0103	0.2248	17.2	13.286	11	0.275	440683	39106	401577	chr6	63920556	6	6	63920556	63920556	1	1	0.3128	275691	0.0469	6	63920556	*	rs634180	R	64630449	rs634180	A	G	0.2951	-0.0071	0.0019	0.00017	692241	64630449	63920556	6	63920556	6	63920556	*	R	-1.21359	-3.73684
chr6:63921447:T:G	T	G	0.3133	0.008	0.297	0.3442	-0.0125	0.0103	0.2251	18	13.416	11	0.267	440683	39106	401577	chr6	63921447	6	6	63921447	63921447	1	1	0.3133	276132	0.0472	6	63921447	*	rs321487	K	64631340	rs321487	T	G	0.2948	-0.0071	0.0019	0.00018	685754	64631340	63921447	6	63921447	6	63921447	*	K	-1.21359	-3.73684
chr6:63927172:C:A	A	C	0.3075	0.008	0.2868	0.3286	-0.0115	0.0103	0.2676	18.2	13.447	11	0.2651	440683	39106	401577	chr6	63927172	6	6	63927172	63927172	1	1	0.3075	271020	0.0418	6	63927172	*	rs1016380	H	64637065	rs1016380	A	C	0.2918	-0.0072	0.0019	0.00012	686148	64637065	63927172	6	63927172	6	63927172	*	H	-1.1165	-3.78947
chr6:63927485:T:C	T	C	0.6925	0.008	0.6714	0.7134	0.0117	0.0103	0.2584	16.9	13.242	11	0.2778	440683	39106	401577	chr6	63927485	6	6	63927485	63927485	1	1	0.3075	271020	0.042	6	63927485	*	rs1000679	Y	64637378	rs1000679	T	C	0.7053	0.0071	0.0019	0.00016	691824	64637378	63927485	6	63927485	6	63927485	*	Y	1.13592	3.73684
chr6:63929572:C:T	T	C	0.3076	0.008	0.2867	0.3286	-0.0115	0.0103	0.2664	18.7	13.531	11	0.2601	440683	39106	401577	chr6	63929572	6	6	63929572	63929572	1	1	0.3076	271108	0.0419	6	63929572	*	rs1552165	Y	64639465	rs1552165	T	C	0.2949	-0.0073	0.0019	0.00013	691162	64639465	63929572	6	63929572	6	63929572	*	Y	-1.1165	-3.84211
chr6:63932526:G:T	T	G	0.3076	0.0083	0.2868	0.3326	-0.0111	0.0103	0.2822	18.1	13.439	11	0.2656	440683	39106	401577	chr6	63932526	6	6	63932526	63932526	1	1	0.3076	271108	0.0458	6	63932526	*	rs7758250	K	64642419	rs7758250	T	G	0.2948	-0.007	0.0019	0.00018	690927	64642419	63932526	6	63932526	6	63932526	*	K	-1.07767	-3.68421
chr6:63932978:T:A	A	T	0.3073	0.0081	0.2865	0.3321	-0.0113	0.0103	0.274	18.4	13.479	11	0.2632	440683	39106	401577	chr6	63932978	6	6	63932978	63932978	1	1	0.3073	270844	0.0456	6	63932978	*	rs9353364	W	64642871	rs9353364	A	T	0.2947	-0.0072	0.0019	0.00013	690965	64642871	63932978	6	63932978	6	63932978	*	W	-1.09709	-3.78947
chr6:63936346:A:G	A	G	0.608	0.0055	0.5953	0.62	0.0045	0.0098	0.6433	19.4	13.641	11	0.2535	440683	39106	401577	chr6	63936346	6	6	63936346	63936346	1	1	0.392	345495	0.0247	6	63936346	*	rs1482458	R	64646239	rs1482458	A	G	0.6113	0.0085	0.0017	3.6e-07	793045	64646239	63936346	6	63936346	6	63936346	*	R	0.459184	5
chr6:63938268:T:C	T	C	0.6926	0.008	0.6718	0.7136	0.0117	0.0103	0.2563	16.4	13.156	11	0.2832	440683	39106	401577	chr6	63938268	6	6	63938268	63938268	1	1	0.3074	270932	0.0418	6	63938268	*	rs9353368	Y	64648161	rs9353368	T	C	0.7053	0.0071	0.0019	0.00017	690851	64648161	63938268	6	63938268	6	63938268	*	Y	1.13592	3.73684
chr6:63939576:C:T	T	C	0.3064	0.0075	0.286	0.3249	-0.011	0.0103	0.288	16.6	13.189	11	0.2811	440683	39106	401577	chr6	63939576	6	6	63939576	63939576	1	1	0.3064	270051	0.0389	6	63939576	*	rs9362281	Y	64649469	rs9362281	T	C	0.2942	-0.0069	0.0019	0.00022	690723	64649469	63939576	6	63939576	6	63939576	*	Y	-1.06796	-3.63158
chr6:63940248:A:G	A	G	0.6925	0.0081	0.6715	0.7135	0.0112	0.0103	0.2783	17	13.25	11	0.2773	440683	39106	401577	chr6	63940248	6	6	63940248	63940248	1	1	0.3075	271020	0.042	6	63940248	*	rs10447310	R	64650141	rs10447310	A	G	0.7053	0.0068	0.0019	0.00028	690717	64650141	63940248	6	63940248	6	63940248	*	R	1.08738	3.57895
chr6:63941609:A:G	A	G	0.6925	0.0081	0.6715	0.7136	0.0111	0.0103	0.2842	17.5	13.327	11	0.2725	440683	39106	401577	chr6	63941609	6	6	63941609	63941609	1	1	0.3075	271020	0.0421	6	63941609	*	rs9359685	R	64651502	rs9359685	A	G	0.7053	0.0068	0.0019	0.00028	690681	64651502	63941609	6	63941609	6	63941609	*	R	1.07767	3.57895
chr6:63943880:A:C	A	C	0.677	0.0089	0.6532	0.6971	0.013	0.0102	0.205	13.1	12.659	11	0.3162	440683	39106	401577	chr6	63943880	6	6	63943880	63943880	1	1	0.323	284681	0.0439	6	63943880	*	rs6941864	M	64653773	rs6941864	A	C	0.6891	0.0066	0.0018	0.00032	690529	64653773	63943880	6	63943880	6	63943880	*	M	1.27451	3.66667
chr6:63944640:C:A	A	C	0.3074	0.008	0.2866	0.3321	-0.0112	0.0103	0.2807	17.9	13.393	11	0.2684	440683	39106	401577	chr6	63944640	6	6	63944640	63944640	1	1	0.3074	270932	0.0455	6	63944640	*	rs7757616	M	64654533	rs7757616	A	C	0.2947	-0.0071	0.0019	0.00016	690584	64654533	63944640	6	63944640	6	63944640	*	M	-1.08738	-3.73684
chr6:63948463:G:C	C	G	0.2918	0.0063	0.2753	0.3086	-0.0144	0.0105	0.1706	5.7	11.671	11	0.3889	440683	39106	401577	chr6	63948463	6	6	63948463	63948463	1	1	0.2918	257183	0.0333	6	63948463	*	rs12203537	S	64658356	rs12203537	C	G	0.2816	-0.0077	0.0018	1.8e-05	782247	64658356	63948463	6	63948463	6	63948463	*	S	-1.37143	-4.27778
chr6:63948759:G:T	T	G	0.3221	0.0081	0.3031	0.3432	-0.0133	0.0102	0.1918	19.9	13.739	11	0.2478	440683	39106	401577	chr6	63948759	6	6	63948759	63948759	1	1	0.3221	283888	0.0401	6	63948759	*	rs7753314	K	64658652	rs7753314	T	G	0.3111	-0.0066	0.0018	0.00035	690099	64658652	63948759	6	63948759	6	63948759	*	K	-1.30392	-3.66667
chr6:63963516:G:A	A	G	0.3068	0.0075	0.2867	0.3253	-0.0107	0.0104	0.3013	19.2	13.622	11	0.2546	440683	39106	401577	chr6	63963516	6	6	63963516	63963516	1	1	0.3068	270403	0.0386	6	63963516	*	rs9362319	R	64673409	rs9362319	A	G	0.2941	-0.0069	0.0019	0.00023	688240	64673409	63963516	6	63963516	6	63963516	*	R	-1.02885	-3.63158
chr6:63966518:C:A	A	C	0.303	0.0069	0.2846	0.3203	-0.0124	0.0104	0.2317	18.4	13.484	11	0.2628	440683	39106	401577	chr6	63966518	6	6	63966518	63966518	1	1	0.303	267054	0.0357	6	63966518	*	rs2170542	M	64676411	rs2170542	A	C	0.2903	-0.0073	0.0019	0.0001	686438	64676411	63966518	6	63966518	6	63966518	*	M	-1.19231	-3.84211
chr6:63968116:C:T	T	C	0.3072	0.0077	0.2868	0.3251	-0.0106	0.0104	0.3052	18.4	13.485	11	0.2628	440683	39106	401577	chr6	63968116	6	6	63968116	63968116	1	1	0.3072	270756	0.0383	6	63968116	*	rs9353407	Y	64678009	rs9353407	T	C	0.2943	-0.007	0.0019	0.00019	686165	64678009	63968116	6	63968116	6	63968116	*	Y	-1.01923	-3.68421
chr6:63968863:T:C	T	C	0.6912	0.0077	0.6744	0.7115	0.0096	0.0104	0.355	25.2	14.713	11	0.196	440683	39106	401577	chr6	63968863	6	6	63968863	63968863	1	1	0.3088	272166	0.0371	6	63968863	*	rs6928720	Y	64678756	rs6928720	T	C	0.7056	0.0073	0.0019	0.00011	682172	64678756	63968863	6	63968863	6	63968863	*	Y	0.923077	3.84211
chr6:63968925:T:C	T	C	0.6904	0.0082	0.6708	0.7111	0.01	0.0104	0.3347	26.2	14.896	11	0.1873	440683	39106	401577	chr6	63968925	6	6	63968925	63968925	1	1	0.3096	272871	0.0403	6	63968925	*	rs6928883	Y	64678818	rs6928883	T	C	0.7029	0.0073	0.0019	0.00012	682842	64678818	63968925	6	63968925	6	63968925	*	Y	0.961538	3.84211
chr6:64568231:A:G	A	G	0.8724	0.0139	0.8453	0.9153	-0.0031	0.0143	0.8297	0	6.867	11	0.8098	440683	39106	401577	chr6	64568231	6	6	64568231	64568231	1	1	0.1276	112462	0.07	6	64568231	*	rs17403480	R	65278124	rs17403480	A	G	0.8606	0.0094	0.0025	0.00023	679624	65278124	64568231	6	64568231	6	64568231	*	R	-0.216783	3.76
chr6:64604182:T:C	T	C	0.8732	0.0134	0.846	0.9152	0.0006	0.0144	0.967	0	7.395	11	0.7663	440683	39106	401577	chr6	64604182	6	6	64604182	64604182	1	1	0.1268	111757	0.0692	6	64604182	*	rs17482604	Y	65314075	rs17482604	T	C	0.8616	0.0095	0.0025	0.00021	678751	65314075	64604182	6	64604182	6	64604182	*	Y	0.0416667	3.8
chr6:64644215:C:T	T	C	0.4269	0.0054	0.401	0.4381	-0.0025	0.0098	0.8017	0	5.515	11	0.9037	440683	39106	401577	chr6	64644215	6	6	64644215	64644215	1	1	0.4269	376255	0.0371	6	64644215	*	rs2184404	Y	65354108	rs2184404	T	C	0.4288	0.0063	0.0018	0.00047	673661	65354108	64644215	6	64644215	6	64644215	*	Y	-0.255102	3.5
chr6:65527525:T:C	T	C	0.7807	0.0128	0.7559	0.8099	0.0036	0.0115	0.7522	0	8.992	11	0.6227	440683	39106	401577	chr6	65527525	6	6	65527525	65527525	1	1	0.2193	193284	0.054	6	65527525	*	rs9345645	Y	66237418	rs9345645	T	C	0.787	0.0076	0.0021	0.00033	689125	66237418	65527525	6	65527525	6	65527525	*	Y	0.313043	3.61905
chr6:65530134:A:C	A	C	0.7807	0.0128	0.7559	0.8099	0.0036	0.0115	0.7562	0	9.025	11	0.6196	440683	39106	401577	chr6	65530134	6	6	65530134	65530134	1	1	0.2193	193284	0.054	6	65530134	*	rs9363386	M	66240027	rs9363386	A	C	0.7872	0.0079	0.0021	0.00017	689367	66240027	65530134	6	65530134	6	65530134	*	M	0.313043	3.7619
chr6:65538566:T:C	T	C	0.7806	0.0129	0.7559	0.8099	0.0034	0.0115	0.7676	0	8.958	11	0.6257	440683	39106	401577	chr6	65538566	6	6	65538566	65538566	1	1	0.2194	193372	0.054	6	65538566	*	rs12175029	H	66248459	rs12175029	T	C	0.7879	0.0078	0.0021	0.00025	690138	66248459	65538566	6	65538566	6	65538566	*	H	0.295652	3.71429
chr6:65538977:A:T	A	T	0.7806	0.0129	0.7559	0.8099	0.0034	0.0115	0.7676	0	8.966	11	0.6251	440683	39106	401577	chr6	65538977	6	6	65538977	65538977	1	1	0.2194	193372	0.054	6	65538977	*	rs9351509	W	66248870	rs9351509	A	T	0.7879	0.0078	0.0021	0.00024	690138	66248870	65538977	6	65538977	6	65538977	*	W	0.295652	3.71429
chr6:65539717:T:C	T	C	0.72	0.0232	0.6726	0.7606	0.0058	0.0106	0.5822	20.1	13.76	11	0.2466	440683	39106	401577	chr6	65539717	6	6	65539717	65539717	1	1	0.28	246782	0.088	6	65539717	*	rs6909236	Y	66249610	rs6909236	T	C	0.7351	0.0073	0.002	0.00019	689990	66249610	65539717	6	65539717	6	65539717	*	Y	0.54717	3.65
chr6:65547303:A:G	A	G	0.7804	0.0127	0.7559	0.8093	0.0051	0.0115	0.658	0	8.891	11	0.632	440683	39106	401577	chr6	65547303	6	6	65547303	65547303	1	1	0.2196	193548	0.0534	6	65547303	*	rs9363391	R	66257196	rs9363391	A	G	0.789	0.0078	0.0021	0.00022	691019	66257196	65547303	6	65547303	6	65547303	*	R	0.443478	3.71429
chr6:65560811:C:T	T	C	0.2193	0.0133	0.1916	0.2449	-0.0042	0.0115	0.7138	0	8.474	11	0.6703	440683	39106	401577	chr6	65560811	6	6	65560811	65560811	1	1	0.2193	193284	0.0533	6	65560811	*	rs9363395	Y	66270704	rs9363395	T	C	0.2101	-0.0086	0.0021	5.4e-05	691669	66270704	65560811	6	65560811	6	65560811	*	Y	-0.365217	-4.09524
chr6:65561261:A:C	A	C	0.7246	0.0237	0.674	0.765	0.0065	0.0107	0.5426	8.3	11.99	11	0.3644	440683	39106	401577	chr6	65561261	6	6	65561261	65561261	1	1	0.2754	242728	0.091	6	65561261	*	rs1411855	M	66271154	rs1411855	A	C	0.742	0.0075	0.002	0.00012	691549	66271154	65561261	6	65561261	6	65561261	*	M	0.607477	3.75
chr6:65571984:A:G	A	G	0.7807	0.0134	0.7548	0.8086	0.0048	0.0115	0.6761	0	8.256	11	0.6902	440683	39106	401577	chr6	65571984	6	6	65571984	65571984	1	1	0.2193	193284	0.0538	6	65571984	*	rs12190494	R	66281877	rs12190494	A	G	0.7899	0.0085	0.0021	5.7e-05	692362	66281877	65571984	6	65571984	6	65571984	*	R	0.417391	4.04762
chr6:65574293:G:A	A	G	0.2192	0.0134	0.1914	0.245	-0.005	0.0115	0.667	0	8.119	11	0.7026	440683	39106	401577	chr6	65574293	6	6	65574293	65574293	1	1	0.2192	193195	0.0536	6	65574293	*	rs9360139	R	66284186	rs9360139	A	G	0.2104	-0.0085	0.0021	6.6e-05	691780	66284186	65574293	6	65574293	6	65574293	*	R	-0.434783	-4.04762
chr6:65577030:A:T	A	T	0.7808	0.0134	0.755	0.8088	0.0049	0.0115	0.6723	0	8.344	11	0.6822	440683	39106	401577	chr6	65577030	6	6	65577030	65577030	1	1	0.2192	193195	0.0538	6	65577030	*	rs10944816	W	66286923	rs10944816	A	T	0.7898	0.0086	0.0021	5.2e-05	691444	66286923	65577030	6	65577030	6	65577030	*	W	0.426087	4.09524
chr6:65577472:C:A	A	C	0.2246	0.0151	0.1962	0.2552	-0.0045	0.0114	0.6936	0	8.84	11	0.6367	440683	39106	401577	chr6	65577472	6	6	65577472	65577472	1	1	0.2246	197955	0.059	6	65577472	*	rs354349	M	66287365	rs354349	A	C	0.2202	-0.0086	0.0021	3.9e-05	691326	66287365	65577472	6	65577472	6	65577472	*	M	-0.394737	-4.09524
chr6:65591550:C:T	T	C	0.2185	0.0141	0.1912	0.2458	-0.0046	0.0115	0.6883	0	7.343	11	0.7707	440683	39106	401577	chr6	65591550	6	6	65591550	65591550	1	1	0.2185	192578	0.0546	6	65591550	*	rs12199868	Y	66301443	rs12199868	T	C	0.2091	-0.0083	0.0021	0.00011	689100	66301443	65591550	6	65591550	6	65591550	*	Y	-0.4	-3.95238
chr6:65596005:A:G	A	G	0.7812	0.014	0.7542	0.8089	0.0047	0.0115	0.6843	0	7.016	11	0.7978	440683	39106	401577	chr6	65596005	6	6	65596005	65596005	1	1	0.2188	192843	0.0547	6	65596005	*	rs9354267	R	66305898	rs9354267	A	G	0.7903	0.0082	0.0021	0.00012	689103	66305898	65596005	6	65596005	6	65596005	*	R	0.408696	3.90476
chr6:65653106:T:A	A	T	0.0349	0.0025	0.0308	0.0402	-0.0316	0.0263	0.231	0	10.673	11	0.471	440683	39106	401577	chr6	65653106	6	6	65653106	65653106	1	1	0.0349	30759.7	0.0094	6	65653106	*	rs11758603	W	66362999	rs11758603	A	T	0.02496	-0.0175	0.0049	0.00037	665206	66362999	65653106	6	65653106	6	65653106	*	W	-1.20152	-3.57143
chr6:65963797:T:C	T	C	0.7534	0.0088	0.7451	0.7757	-0.004	0.011	0.7134	40.8	18.574	11	0.06918	440683	39106	401577	chr6	65963797	6	6	65963797	65963797	1	1	0.2466	217345	0.0306	6	65963797	*	rs13196617	Y	66673690	rs13196617	T	C	0.7642	-0.0073	0.0019	0.00016	788077	66673690	65963797	6	65963797	6	65963797	*	Y	-0.363636	-3.84211
chr6:65964814:C:G	C	G	0.2825	0.0119	0.2507	0.2957	0.0114	0.0106	0.2836	36.5	17.329	11	0.09851	440683	39106	401577	chr6	65964814	6	6	65964814	65964814	1	1	0.2825	248986	0.045	6	65964814	*	rs2882755	S	66674707	rs2882755	C	G	0.2705	0.0081	0.002	3.4e-05	691613	66674707	65964814	6	65964814	6	65964814	*	S	1.07547	4.05
chr6:65966615:T:C	T	C	0.2813	0.0123	0.2497	0.2956	0.0119	0.0106	0.2604	35.7	17.104	11	0.1048	440683	39106	401577	chr6	65966615	6	6	65966615	65966615	1	1	0.2813	247928	0.0459	6	65966615	*	rs9345736	Y	66676508	rs9345736	T	C	0.2701	0.008	0.002	4.5e-05	691889	66676508	65966615	6	65966615	6	65966615	*	Y	1.12264	4
chr6:65979529:C:T	T	C	0.7186	0.012	0.7037	0.7503	-0.0137	0.0106	0.1948	38.8	17.976	11	0.08214	440683	39106	401577	chr6	65979529	6	6	65979529	65979529	1	1	0.2814	248016	0.0466	6	65979529	*	rs7752781	Y	66689422	rs7752781	T	C	0.7299	-0.0086	0.002	1e-05	686406	66689422	65979529	6	65979529	6	65979529	*	Y	-1.29245	-4.3
chr6:66045181:C:T	T	C	0.5471	0.0122	0.5245	0.6002	-0.0095	0.0096	0.3226	0	6.608	11	0.8299	440683	39106	401577	chr6	66045181	6	6	66045181	66045181	1	1	0.4529	399171	0.0757	6	66045181	*	rs7755799	Y	66755074	rs7755799	T	C	0.5527	-0.0061	0.0017	0.00046	683832	66755074	66045181	6	66045181	6	66045181	*	Y	-0.989583	-3.58824
chr6:66102484:G:A	A	G	0.1154	0.0049	0.1078	0.1298	0.0034	0.0149	0.8181	9.8	12.2	11	0.3488	440683	39106	401577	chr6	66102484	6	6	66102484	66102484	1	1	0.1154	101710	0.022	6	66102484	*	rs16897736	R	66812377	rs16897736	A	G	0.1172	0.0103	0.0027	0.00018	689051	66812377	66102484	6	66102484	6	66102484	*	R	0.228188	3.81481
chr6:66104926:G:A	A	G	0.4588	0.0078	0.4046	0.469	0.0108	0.0095	0.2564	0	5.431	11	0.9085	440683	39106	401577	chr6	66104926	6	6	66104926	66104926	1	1	0.4588	404371	0.0644	6	66104926	*	rs10080512	R	66814819	rs10080512	A	G	0.4609	0.0065	0.0017	0.00017	691965	66814819	66104926	6	66104926	6	66104926	*	R	1.13684	3.82353
chr6:66118901:G:A	A	G	0.2554	0.0052	0.222	0.269	0.0008	0.0109	0.9392	3.8	11.435	11	0.4076	440683	39106	401577	chr6	66118901	6	6	66118901	66118901	1	1	0.2554	225101	0.047	6	66118901	*	rs3900131	R	66828794	rs3900131	A	G	0.253	0.0069	0.002	0.00047	687639	66828794	66118901	6	66118901	6	66118901	*	R	0.0733945	3.45
chr6:66142589:C:A	A	C	0.1534	0.0061	0.1356	0.1676	0.0145	0.0132	0.2706	23.1	14.299	11	0.2169	440683	39106	401577	chr6	66142589	6	6	66142589	66142589	1	1	0.1534	135202	0.032	6	66142589	*	rs1103371	M	66852482	rs1103371	A	C	0.1491	0.0085	0.0025	0.0005	688973	66852482	66142589	6	66142589	6	66142589	*	M	1.09848	3.4
chr6:66149714:A:T	A	T	0.864	0.0058	0.8496	0.8779	-0.0066	0.0139	0.6342	8.3	11.992	11	0.3642	440683	39106	401577	chr6	66149714	6	6	66149714	66149714	1	1	0.136	119866	0.0283	6	66149714	*	rs1418849	W	66859607	rs1418849	A	T	0.8689	-0.009	0.0026	0.00046	689636	66859607	66149714	6	66149714	6	66149714	*	W	-0.47482	-3.46154
chr6:66153905:G:A	A	G	0.136	0.0058	0.1221	0.1506	0.0064	0.0139	0.644	7.6	11.908	11	0.3706	440683	39106	401577	chr6	66153905	6	6	66153905	66153905	1	1	0.136	119866	0.0285	6	66153905	*	rs13214772	R	66863798	rs13214772	A	G	0.1311	0.0093	0.0026	0.0003	683852	66863798	66153905	6	66153905	6	66153905	*	R	0.460432	3.57692
chr6:66199509:G:T	T	G	0.1388	0.0056	0.1224	0.1516	0.0077	0.0137	0.5765	6.7	11.786	11	0.38	440683	39106	401577	chr6	66199509	6	6	66199509	66199509	1	1	0.1388	122334	0.0292	6	66199509	*	rs208457	K	66909402	rs208457	T	G	0.132	0.0088	0.0024	0.00025	794156	66909402	66199509	6	66199509	6	66199509	*	K	0.562044	3.66667
chr6:66212476:C:T	T	C	0.1983	0.0071	0.1726	0.2081	0.0074	0.0119	0.5362	0	6.306	11	0.8522	440683	39106	401577	chr6	66212476	6	6	66212476	66212476	1	1	0.1983	174775	0.0355	6	66212476	*	rs208480	Y	66922369	rs208480	T	C	0.1925	0.0112	0.0024	3e-06	529127	66922369	66212476	6	66212476	6	66212476	*	Y	0.621849	4.66667
chr6:66217881:G:A	A	G	0.1983	0.0071	0.1727	0.208	0.0074	0.0119	0.537	0	6.196	11	0.86	440683	39106	401577	chr6	66217881	6	6	66217881	66217881	1	1	0.1983	174775	0.0353	6	66217881	*	rs208490	R	66927774	rs208490	A	G	0.1929	0.0108	0.0022	8.1e-07	691047	66927774	66217881	6	66217881	6	66217881	*	R	0.621849	4.90909
chr6:66219229:C:A	A	C	0.06	0.0052	0.0464	0.0668	0.0072	0.0202	0.7225	0	10.196	11	0.5128	440683	39106	401577	chr6	66219229	6	6	66219229	66219229	1	1	0.06	52882	0.0204	6	66219229	*	rs9363552	M	66929122	rs9363552	A	C	0.05987	0.013	0.0037	0.00039	680349	66929122	66219229	6	66219229	6	66219229	*	M	0.356436	3.51351
chr6:66227291:C:T	T	C	0.0598	0.0051	0.0463	0.0666	0.0082	0.0203	0.6865	0	10.154	11	0.5166	440683	39106	401577	chr6	66227291	6	6	66227291	66227291	1	1	0.0598	52705.7	0.0203	6	66227291	*	rs9363557	Y	66937184	rs9363557	T	C	0.05964	0.0129	0.0037	0.00046	688184	66937184	66227291	6	66227291	6	66227291	*	Y	0.403941	3.48649
chr6:66227656:G:C	C	G	0.0597	0.005	0.0464	0.0662	0.0075	0.0203	0.7101	0	10.152	11	0.5168	440683	39106	401577	chr6	66227656	6	6	66227656	66227656	1	1	0.0597	52617.6	0.0198	6	66227656	*	rs6455085	V	66937549	rs6455085	C	G	0.05969	0.0129	0.0037	0.00047	684767	66937549	66227656	6	66227656	6	66227656	*	V	0.369458	3.48649
chr6:66241392:G:C	C	G	0.0596	0.0051	0.0464	0.0665	0.0093	0.0203	0.6488	0	10.507	11	0.4854	440683	39106	401577	chr6	66241392	6	6	66241392	66241392	1	1	0.0596	52529.4	0.0201	6	66241392	*	rs9363562	S	66951285	rs9363562	C	G	0.06121	0.0131	0.0037	0.00037	688136	66951285	66241392	6	66241392	6	66241392	*	S	0.458128	3.54054
chr6:66257822:G:C	C	G	0.0606	0.0049	0.0469	0.0672	0.0047	0.0202	0.8147	0.6	11.063	11	0.438	440683	39106	401577	chr6	66257822	6	6	66257822	66257822	1	1	0.0606	53410.8	0.0203	6	66257822	*	rs6912785	S	66967715	rs6912785	C	G	0.06086	0.0135	0.0037	0.00023	679716	66967715	66257822	6	66257822	6	66257822	*	S	0.232673	3.64865
chr6:66552209:T:C	T	C	0.3008	0.0149	0.2696	0.3264	-0.0055	0.0106	0.6044	61.3	28.454	11	0.002757	440683	39106	401577	chr6	66552209	6	6	66552209	66552209	1	1	0.3008	265115	0.0568	6	66552209	*	rs1475330	Y	67262102	rs1475330	T	C	0.2885	-0.0069	0.002	0.00048	669324	67262102	66552209	6	66552209	6	66552209	*	Y	-0.518868	-3.45
chr6:66554684:T:C	T	C	0.2985	0.012	0.2733	0.3143	-0.0006	0.0105	0.9534	57.2	25.71	11	0.007166	440683	39106	401577	chr6	66554684	6	6	66554684	66554684	1	1	0.2985	263088	0.041	6	66554684	*	rs7752244	H	67264577	rs7752244	T	C	0.2895	-0.0069	0.0019	0.00042	679240	67264577	66554684	6	66554684	6	66554684	*	H	-0.0571429	-3.63158
chr6:67490821:G:T	T	G	0.0672	0.0032	0.0581	0.0762	0.0537	0.019	0.004754	9.9	12.212	11	0.3479	440683	39106	401577	chr6	67490821	6	6	67490821	67490821	1	1	0.0672	59227.8	0.0181	6	67490821	*	rs12198631	D	68200714	rs12198631	T	G	0.06414	-0.0152	0.0035	1.4e-05	691566	68200714	67490821	6	67490821	6	67490821	*	D	2.82632	-4.34286
chr6:67491151:A:G	A	G	0.9328	0.0032	0.9238	0.9419	-0.0537	0.019	0.004703	9.8	12.197	11	0.349	440683	39106	401577	chr6	67491151	6	6	67491151	67491151	1	1	0.0672	59227.8	0.0181	6	67491151	*	rs12194129	R	68201044	rs12194129	A	G	0.93586	0.0153	0.0035	1.3e-05	691657	68201044	67491151	6	67491151	6	67491151	*	R	-2.82632	4.37143
chr6:67538755:T:A	A	T	0.2221	0.0094	0.1956	0.2419	0.0119	0.0115	0.3029	0	7.265	11	0.7773	440683	39106	401577	chr6	67538755	6	6	67538755	67538755	1	1	0.2221	195751	0.0463	6	67538755	*	rs9354605	W	68248648	rs9354605	A	T	0.2131	-0.0083	0.0021	6.6e-05	686117	68248648	67538755	6	67538755	6	67538755	*	W	1.03478	-3.95238
chr6:67538802:C:A	A	C	0.2221	0.0094	0.1956	0.2418	0.0119	0.0115	0.303	0	7.266	11	0.7772	440683	39106	401577	chr6	67538802	6	6	67538802	67538802	1	1	0.2221	195751	0.0462	6	67538802	*	rs9363770	M	68248695	rs9363770	A	C	0.2129	-0.0085	0.0021	5.2e-05	691990	68248695	67538802	6	67538802	6	67538802	*	M	1.03478	-4.04762
chr6:67538945:T:C	T	C	0.7778	0.0094	0.758	0.8043	-0.0121	0.0115	0.2953	0	7.226	11	0.7805	440683	39106	401577	chr6	67538945	6	6	67538945	67538945	1	1	0.2222	195840	0.0463	6	67538945	*	rs9354606	Y	68248838	rs9354606	T	C	0.7868	0.0086	0.0021	4.1e-05	691899	68248838	67538945	6	67538945	6	67538945	*	Y	-1.05217	4.09524
chr6:67540859:G:A	A	G	0.2223	0.0094	0.1956	0.2421	0.0121	0.0115	0.2915	0	7.226	11	0.7805	440683	39106	401577	chr6	67540859	6	6	67540859	67540859	1	1	0.2223	195928	0.0465	6	67540859	*	rs6899643	R	68250752	rs6899643	A	G	0.2128	-0.0087	0.0021	3.1e-05	691901	68250752	67540859	6	67540859	6	67540859	*	R	1.05217	-4.14286
chr6:67540869:A:G	A	G	0.7778	0.0094	0.7579	0.8044	-0.012	0.0115	0.2965	0	7.173	11	0.7849	440683	39106	401577	chr6	67540869	6	6	67540869	67540869	1	1	0.2222	195840	0.0465	6	67540869	*	rs6922950	R	68250762	rs6922950	A	G	0.7872	0.0086	0.0021	4.2e-05	686003	68250762	67540869	6	67540869	6	67540869	*	R	-1.04348	4.09524
chr6:67541906:C:T	T	C	0.2223	0.0094	0.1957	0.2421	0.0122	0.0115	0.2901	0	7.14	11	0.7876	440683	39106	401577	chr6	67541906	6	6	67541906	67541906	1	1	0.2223	195928	0.0464	6	67541906	*	rs12205461	Y	68251799	rs12205461	T	C	0.2129	-0.0086	0.0021	3.8e-05	692091	68251799	67541906	6	67541906	6	67541906	*	Y	1.06087	-4.09524
chr6:67542865:G:T	T	G	0.2219	0.0093	0.1944	0.2415	0.0123	0.0115	0.2854	0	7.405	11	0.7654	440683	39106	401577	chr6	67542865	6	6	67542865	67542865	1	1	0.2219	195575	0.0471	6	67542865	*	rs2374175	K	68252758	rs2374175	T	G	0.2126	-0.0086	0.0021	3.6e-05	692081	68252758	67542865	6	67542865	6	67542865	*	K	1.06957	-4.09524
chr6:67546512:A:G	A	G	0.7778	0.0094	0.7581	0.8044	-0.0118	0.0115	0.3071	0	8.031	11	0.7105	440683	39106	401577	chr6	67546512	6	6	67546512	67546512	1	1	0.2222	195840	0.0463	6	67546512	*	rs2374176	R	68256405	rs2374176	A	G	0.7872	0.0094	0.0023	3e-05	533975	68256405	67546512	6	67546512	6	67546512	*	R	-1.02609	4.08696
chr6:67547307:A:G	A	G	0.7778	0.0094	0.7581	0.8044	-0.0118	0.0115	0.3058	0	8.014	11	0.7121	440683	39106	401577	chr6	67547307	6	6	67547307	67547307	1	1	0.2222	195840	0.0463	6	67547307	*	rs7757957	R	68257200	rs7757957	A	G	0.7872	0.0086	0.0021	3.7e-05	692093	68257200	67547307	6	67547307	6	67547307	*	R	-1.02609	4.09524
chr6:67562484:A:C	A	C	0.2289	0.015	0.2131	0.3205	0.0116	0.0115	0.3153	0	8.822	11	0.6383	440683	39106	401577	chr6	67562484	6	6	67562484	67562484	1	1	0.2289	201745	0.1074	6	67562484	*	rs2818093	M	68272377	rs2818093	A	C	0.2128	-0.0086	0.0021	3e-05	692229	68272377	67562484	6	67562484	6	67562484	*	M	1.0087	-4.09524
chr6:67563638:A:G	A	G	0.2282	0.0148	0.2131	0.3191	0.0112	0.0115	0.3304	0	8.739	11	0.646	440683	39106	401577	chr6	67563638	6	6	67563638	67563638	1	1	0.2282	201128	0.106	6	67563638	*	rs1319208	R	68273531	rs1319208	A	G	0.2125	-0.0086	0.0021	3e-05	692208	68273531	67563638	6	67563638	6	67563638	*	R	0.973913	-4.09524
chr6:67566968:A:G	A	G	0.2284	0.015	0.2132	0.3191	0.0117	0.0115	0.3109	0	8.736	11	0.6462	440683	39106	401577	chr6	67566968	6	6	67566968	67566968	1	1	0.2284	201304	0.1059	6	67566968	*	rs856817	R	68276861	rs856817	A	G	0.2125	-0.0086	0.0021	3.6e-05	692182	68276861	67566968	6	67566968	6	67566968	*	R	1.01739	-4.09524
chr6:67567711:C:A	A	C	0.7707	0.0151	0.6794	0.7868	-0.0122	0.0115	0.2878	0	8.509	11	0.6671	440683	39106	401577	chr6	67567711	6	6	67567711	67567711	1	1	0.2293	202097	0.1074	6	67567711	*	rs865628	M	68277604	rs865628	A	C	0.7872	0.0085	0.0021	5e-05	692047	68277604	67567711	6	67567711	6	67567711	*	M	-1.06087	4.04762
chr6:67568257:A:G	A	G	0.2285	0.0154	0.2132	0.3205	0.0125	0.0115	0.2766	0	9.023	11	0.6198	440683	39106	401577	chr6	67568257	6	6	67568257	67568257	1	1	0.2285	201392	0.1073	6	67568257	*	rs856818	R	68278150	rs856818	A	G	0.2128	-0.0086	0.0021	3.4e-05	692205	68278150	67568257	6	67568257	6	67568257	*	R	1.08696	-4.09524
chr6:67570393:A:G	A	G	0.2281	0.0134	0.2135	0.3206	0.012	0.0115	0.2949	0	8.891	11	0.632	440683	39106	401577	chr6	67570393	6	6	67570393	67570393	1	1	0.2281	201040	0.1071	6	67570393	*	rs856821	R	68280286	rs856821	A	G	0.2128	-0.0084	0.0021	5.1e-05	692609	68280286	67570393	6	67570393	6	67570393	*	R	1.04348	-4
chr6:67571656:T:G	T	G	0.2286	0.015	0.2135	0.3191	0.0119	0.0115	0.3004	0	8.761	11	0.6439	440683	39106	401577	chr6	67571656	6	6	67571656	67571656	1	1	0.2286	201480	0.1056	6	67571656	*	rs856823	K	68281549	rs856823	T	G	0.2125	-0.0089	0.0021	2.2e-05	687982	68281549	67571656	6	67571656	6	67571656	*	K	1.03478	-4.2381
chr6:67571772:C:T	T	C	0.7713	0.0149	0.6795	0.7865	-0.0124	0.0115	0.2826	0	8.175	11	0.6976	440683	39106	401577	chr6	67571772	6	6	67571772	67571772	1	1	0.2287	201568	0.107	6	67571772	*	rs856824	Y	68281665	rs856824	T	C	0.7877	0.009	0.0021	1.9e-05	687933	68281665	67571772	6	67571772	6	67571772	*	Y	-1.07826	4.28571
chr6:67589473:A:T	A	T	0.1963	0.0163	0.1707	0.2989	0.0071	0.0122	0.5604	0	10.313	11	0.5025	440683	39106	401577	chr6	67589473	6	6	67589473	67589473	1	1	0.1963	173012	0.1282	6	67589473	*	rs2818078	W	68299366	rs2818078	A	T	0.1829	-0.0084	0.0024	0.00046	530547	68299366	67589473	6	67589473	6	67589473	*	W	0.581967	-3.5
chr6:67592085:G:A	A	G	0.8044	0.0167	0.701	0.8304	-0.0071	0.0122	0.5582	0	10.256	11	0.5075	440683	39106	401577	chr6	67592085	6	6	67592085	67592085	1	1	0.1956	172395	0.1294	6	67592085	*	rs2818075	R	68301978	rs2818075	A	G	0.8169	0.0078	0.0022	0.00041	689748	68301978	67592085	6	67592085	6	67592085	*	R	-0.581967	3.54545
chr6:67597397:A:G	A	G	0.1963	0.0163	0.1708	0.2989	0.0074	0.0122	0.5458	0	10.348	11	0.4994	440683	39106	401577	chr6	67597397	6	6	67597397	67597397	1	1	0.1963	173012	0.1281	6	67597397	*	rs1972190	R	68307290	rs1972190	A	G	0.1829	-0.0078	0.0022	0.00043	689900	68307290	67597397	6	67597397	6	67597397	*	R	0.606557	-3.54545
chr6:67605828:C:G	C	G	0.1959	0.0162	0.1708	0.2988	0.0064	0.0122	0.5988	0	10.388	11	0.4959	440683	39106	401577	chr6	67605828	6	6	67605828	67605828	1	1	0.1959	172660	0.128	6	67605828	*	rs2747157	S	68315721	rs2747157	C	G	0.1828	-0.0079	0.0022	0.0004	689893	68315721	67605828	6	67605828	6	67605828	*	S	0.52459	-3.59091
chr6:68648147:T:C	T	C	0.8303	0.0096	0.8152	0.8508	0.0157	0.0128	0.2214	6.3	11.744	11	0.3832	440683	39106	401577	chr6	68648147	6	6	68648147	68648147	1	1	0.1697	149568	0.0356	6	68648147	*	rs7746943	Y	69358039	rs7746943	T	C	0.8242	-0.0083	0.0023	0.00027	689468	69358039	68648147	6	68648147	6	68648147	*	Y	1.22656	-3.6087
chr6:68649816:T:A	A	T	0.1667	0.0099	0.1449	0.1836	-0.0172	0.0129	0.1832	9.6	12.167	11	0.3512	440683	39106	401577	chr6	68649816	6	6	68649816	68649816	1	1	0.1667	146924	0.0387	6	68649816	*	rs2880145	W	69359708	rs2880145	A	T	0.175	0.0085	0.0023	0.00019	690945	69359708	68649816	6	68649816	6	68649816	*	W	-1.33333	3.69565
chr6:68652300:T:A	A	T	0.1675	0.0097	0.1462	0.1838	-0.0164	0.0129	0.2028	7.6	11.901	11	0.3711	440683	39106	401577	chr6	68652300	6	6	68652300	68652300	1	1	0.1675	147629	0.0376	6	68652300	*	rs4708231	W	69362192	rs4708231	A	T	0.1763	0.0085	0.0023	0.00018	691048	69362192	68652300	6	68652300	6	68652300	*	W	-1.27132	3.69565
chr6:68660084:T:A	A	T	0.1686	0.0092	0.149	0.1837	-0.0165	0.0128	0.1995	6.4	11.746	11	0.383	440683	39106	401577	chr6	68660084	6	6	68660084	68660084	1	1	0.1686	148598	0.0347	6	68660084	*	rs9360357	W	69369976	rs9360357	A	T	0.1763	0.0083	0.0023	0.00027	690966	69369976	68660084	6	68660084	6	68660084	*	W	-1.28906	3.6087
chr6:68662402:G:T	T	G	0.1679	0.01	0.146	0.1841	-0.0141	0.0129	0.2715	11.4	12.422	11	0.3328	440683	39106	401577	chr6	68662402	6	6	68662402	68662402	1	1	0.1679	147981	0.0381	6	68662402	*	rs4708243	K	69372294	rs4708243	T	G	0.1772	0.0083	0.0023	0.00025	691397	69372294	68662402	6	68662402	6	68662402	*	K	-1.09302	3.6087
chr6:68741189:G:A	A	G	0.776	0.0118	0.7162	0.7945	0.0157	0.0115	0.1739	0	8.728	11	0.6469	440683	39106	401577	chr6	68741189	6	6	68741189	68741189	1	1	0.224	197426	0.0783	6	68741189	*	rs2024562	R	69451081	rs2024562	A	G	0.7711	-0.0074	0.002	0.00027	689497	69451081	68741189	6	68741189	6	68741189	*	R	1.36522	-3.7
chr6:68777988:T:G	T	G	0.4016	0.0062	0.3927	0.4355	-0.0004	0.0097	0.9636	49.8	21.926	11	0.02496	440683	39106	401577	chr6	68777988	6	6	68777988	68777988	1	1	0.4016	353957	0.0428	6	68777988	*	rs9346240	K	69487880	rs9346240	T	G	0.4061	0.0062	0.0017	0.00036	691155	69487880	68777988	6	68777988	6	68777988	*	K	-0.0412371	3.64706
chr6:68791432:C:A	A	C	0.5968	0.006	0.563	0.6055	-0.0003	0.0097	0.9791	48.7	21.432	11	0.02916	440683	39106	401577	chr6	68791432	6	6	68791432	68791432	1	1	0.4032	355367	0.0425	6	68791432	*	rs6455302	M	69501324	rs6455302	A	C	0.5937	-0.0061	0.0017	0.00045	690695	69501324	68791432	6	68791432	6	68791432	*	M	-0.0309278	-3.58824
chr6:68792719:T:C	T	C	0.4028	0.006	0.3941	0.4364	0	0.0097	0.9972	48.2	21.226	11	0.0311	440683	39106	401577	chr6	68792719	6	6	68792719	68792719	1	1	0.4028	355014	0.0423	6	68792719	*	rs1403927	Y	69502611	rs1403927	T	C	0.4063	0.0061	0.0017	0.00042	690575	69502611	68792719	6	68792719	6	68792719	*	Y	0	3.58824
chr6:68806674:G:C	C	G	0.5961	0.0057	0.5627	0.6032	0.0008	0.0097	0.9313	49	21.578	11	0.02785	440683	39106	401577	chr6	68806674	6	6	68806674	68806674	1	1	0.4039	355984	0.0405	6	68806674	*	rs9346245	S	69516566	rs9346245	C	G	0.5931	-0.0062	0.0018	0.00041	688232	69516566	68806674	6	68806674	6	68806674	*	S	0.0824742	-3.44444
chr6:68831222:A:C	A	C	0.5967	0.0091	0.5825	0.6178	0.0199	0.0097	0.04072	21.3	13.978	11	0.2342	440683	39106	401577	chr6	68831222	6	6	68831222	68831222	1	1	0.4033	355455	0.0353	6	68831222	*	rs514518	M	69541114	rs514518	A	C	0.5928	0.0075	0.0018	2.2e-05	685656	69541114	68831222	6	68831222	6	68831222	*	M	2.05155	4.16667
chr6:68838120:A:G	A	G	0.106	0.0125	0.0805	0.1706	0.0142	0.0156	0.3628	0	7.456	11	0.7611	440683	39106	401577	chr6	68838120	6	6	68838120	68838120	1	1	0.106	93424.8	0.0901	6	68838120	*	rs544495	R	69548012	rs544495	A	G	0.1226	0.0102	0.0027	0.00015	689746	69548012	68838120	6	68838120	6	68838120	*	R	0.910256	3.77778
chr6:68839206:A:G	A	G	0.106	0.0125	0.0804	0.1706	0.0145	0.0156	0.3534	0	7.637	11	0.7454	440683	39106	401577	chr6	68839206	6	6	68839206	68839206	1	1	0.106	93424.8	0.0902	6	68839206	*	rs483076	R	69549098	rs483076	A	G	0.1193	0.0102	0.0027	0.00017	689818	69549098	68839206	6	68839206	6	68839206	*	R	0.929487	3.77778
chr6:68844717:G:A	A	G	0.8939	0.0126	0.8294	0.9196	-0.0141	0.0156	0.3686	0	7.696	11	0.7402	440683	39106	401577	chr6	68844717	6	6	68844717	68844717	1	1	0.1061	93512.9	0.0902	6	68844717	*	rs2207435	R	69554609	rs2207435	A	G	0.8808	-0.0105	0.0027	0.00011	678133	69554609	68844717	6	68844717	6	68844717	*	R	-0.903846	-3.88889
chr6:68848806:A:G	A	G	0.105	0.0108	0.0799	0.1384	0.0117	0.0157	0.4545	0	7.205	11	0.7823	440683	39106	401577	chr6	68848806	6	6	68848806	68848806	1	1	0.105	92543.4	0.0585	6	68848806	*	rs513357	R	69558698	rs513357	A	G	0.1192	0.0111	0.0027	4.3e-05	691750	69558698	68848806	6	68848806	6	68848806	*	R	0.745223	4.11111
chr6:68851670:C:A	A	C	0.8942	0.0109	0.8613	0.9199	-0.0139	0.0156	0.3745	0	7.497	11	0.7575	440683	39106	401577	chr6	68851670	6	6	68851670	68851670	1	1	0.1058	93248.5	0.0586	6	68851670	*	rs525874	V	69561562	rs525874	A	C	0.8797	-0.0103	0.0027	0.00014	692456	69561562	68851670	6	68851670	6	68851670	*	V	-0.891026	-3.81481
chr6:68851867:A:G	A	G	0.1053	0.0109	0.0799	0.1384	0.0117	0.0157	0.4557	0	7.518	11	0.7557	440683	39106	401577	chr6	68851867	6	6	68851867	68851867	1	1	0.1053	92807.8	0.0585	6	68851867	*	rs566190	R	69561759	rs566190	A	G	0.1191	0.0104	0.0027	0.00012	692431	69561759	68851867	6	68851867	6	68851867	*	R	0.745223	3.85185
chr6:68865152:T:G	T	G	0.1053	0.011	0.0786	0.1385	0.0143	0.0156	0.3611	0	7.097	11	0.7912	440683	39106	401577	chr6	68865152	6	6	68865152	68865152	1	1	0.1053	92807.8	0.0599	6	68865152	*	rs526501	K	69575044	rs526501	T	G	0.1188	0.0105	0.0027	0.0001	692482	69575044	68865152	6	68865152	6	68865152	*	K	0.916667	3.88889
chr6:68865346:A:G	A	G	0.1053	0.011	0.0786	0.1385	0.0143	0.0156	0.3613	0	7.086	11	0.7921	440683	39106	401577	chr6	68865346	6	6	68865346	68865346	1	1	0.1053	92807.8	0.0599	6	68865346	*	rs528341	R	69575238	rs528341	A	G	0.1185	0.0106	0.0027	8.3e-05	692559	69575238	68865346	6	68865346	6	68865346	*	R	0.916667	3.92593
chr6:68866108:A:G	A	G	0.1049	0.0118	0.0735	0.1385	0.0137	0.0156	0.3806	0	6.954	11	0.8028	440683	39106	401577	chr6	68866108	6	6	68866108	68866108	1	1	0.1049	92455.3	0.065	6	68866108	*	rs556592	R	69576000	rs556592	A	G	0.1185	0.0107	0.0027	7.8e-05	692548	69576000	68866108	6	68866108	6	68866108	*	R	0.878205	3.96296
chr6:68867555:A:G	A	G	0.1048	0.011	0.0783	0.1382	0.0119	0.0157	0.4465	0	7.1	11	0.7909	440683	39106	401577	chr6	68867555	6	6	68867555	68867555	1	1	0.1048	92367.2	0.0599	6	68867555	*	rs501521	R	69577447	rs501521	A	G	0.1185	0.0119	0.0029	4.5e-05	529162	69577447	68867555	6	68867555	6	68867555	*	R	0.757962	4.10345
chr6:68867897:T:C	T	C	0.1048	0.011	0.0783	0.1382	0.0119	0.0157	0.4469	0	7.099	11	0.7911	440683	39106	401577	chr6	68867897	6	6	68867897	68867897	1	1	0.1048	92367.2	0.0599	6	68867897	*	rs505031	Y	69577789	rs505031	T	C	0.1185	0.0116	0.0029	6.8e-05	529158	69577789	68867897	6	68867897	6	68867897	*	Y	0.757962	4
chr6:68870792:C:T	T	C	0.8961	0.0117	0.8619	0.9258	-0.012	0.0158	0.4476	0	6.48	11	0.8395	440683	39106	401577	chr6	68870792	6	6	68870792	68870792	1	1	0.1039	91573.9	0.0639	6	68870792	*	rs518164	Y	69580684	rs518164	T	C	0.8819	-0.0108	0.0027	6.4e-05	692310	69580684	68870792	6	68870792	6	68870792	*	Y	-0.759494	-4
chr6:68888339:T:G	T	G	0.7693	0.0173	0.7475	0.8166	-0.0083	0.0113	0.4607	0	9.305	11	0.5938	440683	39106	401577	chr6	68888339	6	6	68888339	68888339	1	1	0.2307	203331	0.0691	6	68888339	*	rs4706713	K	69598231	rs4706713	T	G	0.7542	-0.0095	0.002	1.6e-06	692140	69598231	68888339	6	68888339	6	68888339	*	K	-0.734513	-4.75
chr6:68953321:A:T	A	T	0.757	0.0179	0.7338	0.805	-0.0102	0.0111	0.3609	0	10.702	11	0.4686	440683	39106	401577	chr6	68953321	6	6	68953321	68953321	1	1	0.243	214172	0.0712	6	68953321	*	rs6940312	W	69663213	rs6940312	A	T	0.7401	-0.0092	0.002	3e-06	684224	69663213	68953321	6	68953321	6	68953321	*	W	-0.918919	-4.6
chr6:68953988:C:A	A	C	0.6279	0.0096	0.5874	0.642	-0.0025	0.0098	0.8015	0	4.748	11	0.9427	440683	39106	401577	chr6	68953988	6	6	68953988	68953988	1	1	0.3721	327956	0.0546	6	68953988	*	rs1889879	M	69663880	rs1889879	A	C	0.629	0.0064	0.0018	0.00035	683012	69663880	68953988	6	68953988	6	68953988	*	M	-0.255102	3.55556
chr6:68954485:A:T	A	T	0.4643	0.0118	0.4425	0.49	-0.0008	0.0096	0.9371	28.7	15.418	11	0.1641	440683	39106	401577	chr6	68954485	6	6	68954485	68954485	1	1	0.4643	409218	0.0475	6	68954485	*	rs7741961	W	69664377	rs7741961	A	T	0.4531	-0.0063	0.0017	0.0003	682754	69664377	68954485	6	68954485	6	68954485	*	W	-0.0833333	-3.70588
chr6:68955171:T:G	T	G	0.8912	0.0116	0.8707	0.9233	-0.0177	0.0153	0.2472	0	5.952	11	0.8765	440683	39106	401577	chr6	68955171	6	6	68955171	68955171	1	1	0.1088	95892.6	0.0526	6	68955171	*	rs12207529	K	69665063	rs12207529	T	G	0.8744	-0.0116	0.0027	1.8e-05	676706	69665063	68955171	6	68955171	6	68955171	*	K	-1.15686	-4.2963
chr6:68961693:A:G	A	G	0.3602	0.0095	0.3381	0.398	0.0219	0.0099	0.02673	22.2	14.14	11	0.2254	440683	39106	401577	chr6	68961693	6	6	68961693	68961693	1	1	0.3602	317468	0.0599	6	68961693	*	rs3798969	R	69671585	rs3798969	A	G	0.3732	0.0069	0.0018	0.00011	690444	69671585	68961693	6	68961693	6	68961693	*	R	2.21212	3.83333
chr6:68962147:A:G	A	G	0.6797	0.0051	0.669	0.6922	0.0093	0.0102	0.3574	49.5	21.762	11	0.02628	440683	39106	401577	chr6	68962147	6	6	68962147	68962147	1	1	0.3203	282302	0.0232	6	68962147	*	rs3798971	R	69672039	rs3798971	A	G	0.6874	0.0065	0.0019	0.00049	689661	69672039	68962147	6	68962147	6	68962147	*	R	0.911765	3.42105
chr6:68963881:T:C	T	C	0.3585	0.0108	0.3339	0.3979	0.021	0.0099	0.03378	19	13.585	11	0.2568	440683	39106	401577	chr6	68963881	6	6	68963881	68963881	1	1	0.3585	315970	0.064	6	68963881	*	rs945528	Y	69673773	rs945528	T	C	0.3732	0.0068	0.0018	0.00012	692446	69673773	68963881	6	68963881	6	68963881	*	Y	2.12121	3.77778
chr6:68965355:G:A	A	G	0.3473	0.0058	0.3321	0.3637	-0.0096	0.0099	0.3339	51.2	22.547	11	0.02046	440683	39106	401577	chr6	68965355	6	6	68965355	68965355	1	1	0.3473	306098	0.0316	6	68965355	*	rs2880587	R	69675247	rs2880587	A	G	0.3397	-0.0069	0.0018	0.00016	691575	69675247	68965355	6	68965355	6	68965355	*	R	-0.969697	-3.83333
chr6:68965946:T:C	T	C	0.6527	0.0059	0.6357	0.6645	0.0106	0.0099	0.2865	51.6	22.739	11	0.01924	440683	39106	401577	chr6	68965946	6	6	68965946	68965946	1	1	0.3473	306098	0.0288	6	68965946	*	rs3798974	Y	69675838	rs3798974	T	C	0.6604	0.0068	0.0018	0.00015	691619	69675838	68965946	6	68965946	6	68965946	*	Y	1.07071	3.77778
chr6:68965975:T:C	T	C	0.7726	0.0048	0.7588	0.7937	0.0026	0.0113	0.815	3.1	11.355	11	0.414	440683	39106	401577	chr6	68965975	6	6	68965975	68965975	1	1	0.2274	200423	0.0349	6	68965975	*	rs12191480	Y	69675867	rs12191480	T	C	0.7733	0.0078	0.002	0.00014	690204	69675867	68965975	6	68965975	6	68965975	*	Y	0.230088	3.9
chr6:68967045:G:A	A	G	0.789	0.0058	0.7635	0.7962	-0.0131	0.0116	0.2613	0	7.948	11	0.718	440683	39106	401577	chr6	68967045	6	6	68967045	68967045	1	1	0.211	185968	0.0327	6	68967045	*	rs1556754	R	69676937	rs1556754	A	G	0.7777	-0.0089	0.0021	2.5e-05	689547	69676937	68967045	6	68967045	6	68967045	*	R	-1.12931	-4.2381
chr6:68967430:T:C	T	C	0.1475	0.0115	0.1209	0.1864	0.0056	0.0135	0.6784	0	5.354	11	0.9128	440683	39106	401577	chr6	68967430	6	6	68967430	68967430	1	1	0.1475	130001	0.0655	6	68967430	*	rs1006997	Y	69677322	rs1006997	T	C	0.1607	0.0106	0.0024	9.2e-06	690784	69677322	68967430	6	68967430	6	68967430	*	Y	0.414815	4.41667
chr6:68968025:A:G	A	G	0.3781	0.0115	0.362	0.4124	0.006	0.0098	0.5382	0	7.176	11	0.7846	440683	39106	401577	chr6	68968025	6	6	68968025	68968025	1	1	0.3781	333244	0.0504	6	68968025	*	rs1953613	R	69677917	rs1953613	A	G	0.3931	0.0089	0.0018	6.7e-07	687098	69677917	68968025	6	68968025	6	68968025	*	R	0.612245	4.94444
chr6:68969072:A:C	A	C	0.3285	0.0111	0.3098	0.3659	0.0118	0.0101	0.2429	29.4	15.589	11	0.1571	440683	39106	401577	chr6	68969072	6	6	68969072	68969072	1	1	0.3285	289529	0.0561	6	68969072	*	rs9454661	M	69678964	rs9454661	A	C	0.3434	0.0071	0.0018	9.9e-05	690296	69678964	68969072	6	68969072	6	68969072	*	M	1.16832	3.94444
chr6:68969704:A:G	A	G	0.3287	0.011	0.3098	0.3659	0.0117	0.0101	0.2457	29.9	15.685	11	0.1532	440683	39106	401577	chr6	68969704	6	6	68969704	68969704	1	1	0.3287	289705	0.0561	6	68969704	*	rs1336650	R	69679596	rs1336650	A	G	0.3434	0.0073	0.0018	6.4e-05	683949	69679596	68969704	6	68969704	6	68969704	*	R	1.15842	4.05556
chr6:68970171:C:A	A	C	0.2593	0.0043	0.2375	0.2693	0.0069	0.0108	0.5213	10.1	12.238	11	0.346	440683	39106	401577	chr6	68970171	6	6	68970171	68970171	1	1	0.2593	228538	0.0318	6	68970171	*	rs1415033	M	69680063	rs1415033	A	C	0.2568	-0.0081	0.002	4.1e-05	688911	69680063	68970171	6	68970171	6	68970171	*	M	0.638889	-4.05
chr6:68982466:T:C	T	C	0.1469	0.0129	0.1156	0.1865	-0.0021	0.0136	0.8744	0	3.846	11	0.9742	440683	39106	401577	chr6	68982466	6	6	68982466	68982466	1	1	0.1469	129473	0.0709	6	68982466	*	rs1336648	Y	69692358	rs1336648	T	C	0.1602	0.0113	0.0024	1.8e-06	690677	69692358	68982466	6	68982466	6	68982466	*	Y	-0.154412	4.70833
chr6:68996452:T:C	T	C	0.1621	0.0091	0.1398	0.1943	-0.0024	0.013	0.8512	0	7.435	11	0.7629	440683	39106	401577	chr6	68996452	6	6	68996452	68996452	1	1	0.1621	142869	0.0545	6	68996452	*	rs9354812	Y	69706344	rs9354812	T	C	0.1715	0.0122	0.0024	2.9e-07	634555	69706344	68996452	6	68996452	6	68996452	*	Y	-0.184615	5.08333
chr6:69000683:A:G	A	G	0.1527	0.0115	0.1266	0.1892	-0.0032	0.0133	0.8074	0	6.357	11	0.8485	440683	39106	401577	chr6	69000683	6	6	69000683	69000683	1	1	0.1527	134585	0.0626	6	69000683	*	rs1999787	R	69710575	rs1999787	A	G	0.1645	0.0115	0.0023	9.5e-07	689268	69710575	69000683	6	69000683	6	69000683	*	R	-0.240602	5
chr6:69000825:G:A	A	G	0.7205	0.0165	0.6762	0.7685	-0.002	0.0106	0.8508	0	10.449	11	0.4905	440683	39106	401577	chr6	69000825	6	6	69000825	69000825	1	1	0.2795	246342	0.0923	6	69000825	*	rs1415030	R	69710717	rs1415030	A	G	0.7078	-0.0071	0.0019	0.00017	687512	69710717	69000825	6	69000825	6	69000825	*	R	-0.188679	-3.73684
chr6:69002009:A:G	A	G	0.4895	0.0089	0.4659	0.5168	0.0104	0.0095	0.2752	1	11.116	11	0.4336	440683	39106	401577	chr6	69002009	6	6	69002009	69002009	1	1	0.4895	431429	0.0509	6	69002009	*	rs9446083	R	69711901	rs9446083	A	G	0.4955	0.0062	0.0017	0.00028	686323	69711901	69002009	6	69002009	6	69002009	*	R	1.09474	3.64706
chr6:69005055:A:G	A	G	0.456	0.0134	0.4335	0.4955	-0.0007	0.0096	0.9415	2.9	11.328	11	0.4162	440683	39106	401577	chr6	69005055	6	6	69005055	69005055	1	1	0.456	401903	0.062	6	69005055	*	rs3798999	R	69714947	rs3798999	A	G	0.4601	0.0068	0.0017	8.8e-05	685191	69714947	69005055	6	69005055	6	69005055	*	R	-0.0729167	4
chr6:69005222:T:C	T	C	0.4584	0.0124	0.4394	0.4968	0.0007	0.0096	0.9432	0	10.724	11	0.4667	440683	39106	401577	chr6	69005222	6	6	69005222	69005222	1	1	0.4584	404018	0.0574	6	69005222	*	rs3799000	Y	69715114	rs3799000	T	C	0.4633	0.0066	0.0017	0.00014	685824	69715114	69005222	6	69005222	6	69005222	*	Y	0.0729167	3.88235
chr6:69005574:C:T	T	C	0.4494	0.0082	0.4238	0.4696	0.0049	0.0096	0.6104	0	5.918	11	0.8788	440683	39106	401577	chr6	69005574	6	6	69005574	69005574	1	1	0.4494	396086	0.0458	6	69005574	*	rs3799002	Y	69715466	rs3799002	T	C	0.4516	-0.0069	0.0017	7e-05	688061	69715466	69005574	6	69005574	6	69005574	*	Y	0.510417	-4.05882
chr6:69005629:T:G	T	G	0.2715	0.0113	0.2501	0.3014	-0.01	0.0108	0.3546	0	8.117	11	0.7028	440683	39106	401577	chr6	69005629	6	6	69005629	69005629	1	1	0.2715	239291	0.0513	6	69005629	*	rs3799003	K	69715521	rs3799003	T	G	0.2798	0.0071	0.0019	0.00022	685310	69715521	69005629	6	69005629	6	69005629	*	K	-0.925926	3.73684
chr6:69006334:G:A	A	G	0.4493	0.0081	0.424	0.4699	0.0048	0.0096	0.6141	0	5.948	11	0.8768	440683	39106	401577	chr6	69006334	6	6	69006334	69006334	1	1	0.4493	395998	0.0459	6	69006334	*	rs1415029	R	69716226	rs1415029	A	G	0.4511	-0.0068	0.0017	7.9e-05	688017	69716226	69006334	6	69006334	6	69006334	*	R	0.5	-4
chr6:69007210:A:G	A	G	0.2714	0.018	0.2268	0.3179	0.003	0.0107	0.7808	0	8.782	11	0.642	440683	39106	401577	chr6	69007210	6	6	69007210	69007210	1	1	0.2714	239203	0.0911	6	69007210	*	rs1336638	R	69717102	rs1336638	A	G	0.2891	0.0073	0.0019	0.00012	689378	69717102	69007210	6	69007210	6	69007210	*	R	0.280374	3.84211
chr6:69008132:T:G	T	G	0.5504	0.0083	0.5303	0.576	-0.0043	0.0096	0.6537	0	6.037	11	0.8709	440683	39106	401577	chr6	69008132	6	6	69008132	69008132	1	1	0.4496	396262	0.0457	6	69008132	*	rs12194774	K	69718024	rs12194774	T	G	0.5483	0.0068	0.0017	8.4e-05	688278	69718024	69008132	6	69008132	6	69008132	*	K	-0.447917	4
chr6:69008266:C:T	T	C	0.4497	0.0083	0.4239	0.4699	0.0042	0.0096	0.6586	0	6.022	11	0.8719	440683	39106	401577	chr6	69008266	6	6	69008266	69008266	1	1	0.4497	396350	0.046	6	69008266	*	rs12213405	Y	69718158	rs12213405	T	C	0.4514	-0.0069	0.0017	6e-05	688142	69718158	69008266	6	69008266	6	69008266	*	Y	0.4375	-4.05882
chr6:69008370:T:C	T	C	0.5505	0.0083	0.5301	0.5761	-0.0043	0.0096	0.6492	0	6.019	11	0.8721	440683	39106	401577	chr6	69008370	6	6	69008370	69008370	1	1	0.4495	396174	0.046	6	69008370	*	rs12194946	Y	69718262	rs12194946	T	C	0.5483	0.0069	0.0017	7.1e-05	688188	69718262	69008370	6	69008370	6	69008370	*	Y	-0.447917	4.05882
chr6:69010874:G:C	C	G	0.4494	0.0082	0.4239	0.4699	0.0046	0.0096	0.6324	0	5.906	11	0.8795	440683	39106	401577	chr6	69010874	6	6	69010874	69010874	1	1	0.4494	396086	0.046	6	69010874	*	rs9454674	S	69720766	rs9454674	C	G	0.4518	-0.0069	0.0017	6.7e-05	688932	69720766	69010874	6	69010874	6	69010874	*	S	0.479167	-4.05882
chr6:69016243:T:C	T	C	0.5502	0.0082	0.5299	0.5753	-0.0041	0.0096	0.6679	0	6.028	11	0.8715	440683	39106	401577	chr6	69016243	6	6	69016243	69016243	1	1	0.4498	396438	0.0454	6	69016243	*	rs1415036	Y	69726135	rs1415036	T	C	0.5482	0.0068	0.0017	7.6e-05	691443	69726135	69016243	6	69016243	6	69016243	*	Y	-0.427083	4
chr6:69016470:C:T	T	C	0.4498	0.0082	0.4247	0.4704	0.0043	0.0096	0.6548	0	6	11	0.8734	440683	39106	401577	chr6	69016470	6	6	69016470	69016470	1	1	0.4498	396438	0.0457	6	69016470	*	rs9446085	Y	69726362	rs9446085	T	C	0.4518	-0.0069	0.0017	5.7e-05	691414	69726362	69016470	6	69016470	6	69016470	*	Y	0.447917	-4.05882
chr6:69016623:C:T	T	C	0.2606	0.0054	0.2407	0.278	0.0144	0.0108	0.1809	0.4	11.044	11	0.4396	440683	39106	401577	chr6	69016623	6	6	69016623	69016623	1	1	0.2606	229684	0.0373	6	69016623	*	rs9446086	Y	69726515	rs9446086	T	C	0.258	-0.0083	0.002	2.3e-05	690914	69726515	69016623	6	69016623	6	69016623	*	Y	1.33333	-4.15
chr6:69019786:G:A	A	G	0.4504	0.0083	0.4247	0.471	0.0042	0.0095	0.6597	0	6	11	0.8733	440683	39106	401577	chr6	69019786	6	6	69019786	69019786	1	1	0.4504	396967	0.0463	6	69019786	*	rs1889877	R	69729678	rs1889877	A	G	0.4517	-0.0068	0.0017	7.8e-05	690781	69729678	69019786	6	69019786	6	69019786	*	R	0.442105	-4
chr6:69020309:G:A	A	G	0.4496	0.0081	0.4247	0.471	0.0042	0.0096	0.6606	0	5.979	11	0.8748	440683	39106	401577	chr6	69020309	6	6	69020309	69020309	1	1	0.4496	396262	0.0463	6	69020309	*	rs3823067	R	69730201	rs3823067	A	G	0.4518	-0.0068	0.0017	8.6e-05	691076	69730201	69020309	6	69020309	6	69020309	*	R	0.4375	-4
chr6:69020560:C:T	T	C	0.1529	0.0122	0.1203	0.1807	-0.0028	0.0132	0.8334	0	6.043	11	0.8705	440683	39106	401577	chr6	69020560	6	6	69020560	69020560	1	1	0.1529	134761	0.0604	6	69020560	*	rs1415035	Y	69730452	rs1415035	T	C	0.1676	0.0117	0.0023	4.4e-07	691953	69730452	69020560	6	69020560	6	69020560	*	Y	-0.212121	5.08696
chr6:69022552:C:T	T	C	0.2607	0.0054	0.2405	0.278	0.0143	0.0108	0.1837	0.2	11.017	11	0.4418	440683	39106	401577	chr6	69022552	6	6	69022552	69022552	1	1	0.2607	229772	0.0375	6	69022552	*	rs9446087	Y	69732444	rs9446087	T	C	0.258	-0.0083	0.002	2.1e-05	690971	69732444	69022552	6	69022552	6	69022552	*	Y	1.32407	-4.15
chr6:69025364:T:A	A	T	0.2715	0.0117	0.2468	0.2962	-0.0094	0.0107	0.3785	0	9.008	11	0.6211	440683	39106	401577	chr6	69025364	6	6	69025364	69025364	1	1	0.2715	239291	0.0494	6	69025364	*	rs1320613	W	69735256	rs1320613	A	T	0.2825	0.0075	0.0019	0.00011	690111	69735256	69025364	6	69025364	6	69025364	*	W	-0.878505	3.94737
chr6:69028503:G:A	A	G	0.4498	0.0081	0.4247	0.4703	0.0038	0.0095	0.6936	0	5.75	11	0.8895	440683	39106	401577	chr6	69028503	6	6	69028503	69028503	1	1	0.4498	396438	0.0456	6	69028503	*	rs3799017	R	69738395	rs3799017	A	G	0.4562	-0.0068	0.0017	7.8e-05	691580	69738395	69028503	6	69028503	6	69028503	*	R	0.4	-4
chr6:69035262:A:G	A	G	0.7392	0.0055	0.7218	0.7589	-0.0143	0.0108	0.1842	0	10.639	11	0.4739	440683	39106	401577	chr6	69035262	6	6	69035262	69035262	1	1	0.2608	229860	0.0371	6	69035262	*	rs7770947	D	69745154	rs7770947	A	G	0.7422	0.0081	0.002	4.3e-05	685139	69745154	69035262	6	69035262	6	69035262	*	D	-1.32407	4.05
chr6:69035599:G:A	A	G	0.4496	0.008	0.4251	0.4703	0.0043	0.0096	0.6513	0	5.542	11	0.9021	440683	39106	401577	chr6	69035599	6	6	69035599	69035599	1	1	0.4496	396262	0.0452	6	69035599	*	rs1336651	D	69745491	rs1336651	A	G	0.4518	-0.0067	0.0017	9e-05	691565	69745491	69035599	6	69035599	6	69035599	*	D	0.447917	-3.94118
chr6:69035972:T:C	T	C	0.7284	0.0115	0.7043	0.7535	0.0094	0.0107	0.3786	0	9.019	11	0.6201	440683	39106	401577	chr6	69035972	6	6	69035972	69035972	1	1	0.2716	239379	0.0492	6	69035972	*	rs1298521	Y	69745864	rs1298521	T	C	0.7181	-0.0074	0.0019	0.00012	689939	69745864	69035972	6	69035972	6	69035972	*	Y	0.878505	-3.89474
chr6:69036162:C:T	T	C	0.4499	0.0081	0.4249	0.471	0.0041	0.0095	0.6666	0	5.54	11	0.9022	440683	39106	401577	chr6	69036162	6	6	69036162	69036162	1	1	0.4499	396527	0.0461	6	69036162	*	rs2210867	Y	69746054	rs2210867	T	C	0.4521	-0.0068	0.0017	7.6e-05	691553	69746054	69036162	6	69036162	6	69036162	*	Y	0.431579	-4
chr6:69036555:G:A	A	G	0.4499	0.0081	0.4249	0.4709	0.0038	0.0096	0.6887	0	5.543	11	0.9021	440683	39106	401577	chr6	69036555	6	6	69036555	69036555	1	1	0.4499	396527	0.046	6	69036555	*	rs7756040	R	69746447	rs7756040	A	G	0.4519	-0.0067	0.0017	9.2e-05	691520	69746447	69036555	6	69036555	6	69036555	*	R	0.395833	-3.94118
chr6:69037136:A:G	A	G	0.5502	0.0082	0.529	0.5752	-0.0042	0.0096	0.6627	0	5.569	11	0.9005	440683	39106	401577	chr6	69037136	6	6	69037136	69037136	1	1	0.4498	396438	0.0462	6	69037136	*	rs7743332	R	69747028	rs7743332	A	G	0.548	0.0068	0.0017	8.1e-05	691446	69747028	69037136	6	69037136	6	69037136	*	R	-0.4375	4
chr6:69042891:G:A	A	G	0.4497	0.0081	0.4248	0.471	0.0042	0.0096	0.6615	0	5.453	11	0.9072	440683	39106	401577	chr6	69042891	6	6	69042891	69042891	1	1	0.4497	396350	0.0462	6	69042891	*	rs7760307	R	69752783	rs7760307	A	G	0.4526	-0.0068	0.0017	8.5e-05	691372	69752783	69042891	6	69042891	6	69042891	*	R	0.4375	-4
chr6:69043215:G:A	A	G	0.4498	0.0081	0.4249	0.471	0.0042	0.0096	0.66	0	5.428	11	0.9087	440683	39106	401577	chr6	69043215	6	6	69043215	69043215	1	1	0.4498	396438	0.0461	6	69043215	*	rs7764479	R	69753107	rs7764479	A	G	0.4499	-0.0067	0.0017	8.9e-05	691308	69753107	69043215	6	69043215	6	69043215	*	R	0.4375	-3.94118
chr6:69043568:G:A	A	G	0.4497	0.008	0.4248	0.471	0.0042	0.0096	0.6577	0	5.401	11	0.9102	440683	39106	401577	chr6	69043568	6	6	69043568	69043568	1	1	0.4497	396350	0.0462	6	69043568	*	rs1007921	R	69753460	rs1007921	A	G	0.4501	-0.0067	0.0017	8.8e-05	691231	69753460	69043568	6	69043568	6	69043568	*	R	0.4375	-3.94118
chr6:69046218:G:T	T	G	0.4498	0.008	0.4248	0.471	0.0042	0.0096	0.6623	0	5.362	11	0.9124	440683	39106	401577	chr6	69046218	6	6	69046218	69046218	1	1	0.4498	396438	0.0462	6	69046218	*	rs6904267	D	69756110	rs6904267	T	G	0.4501	-0.0066	0.0017	0.00012	689650	69756110	69046218	6	69046218	6	69046218	*	D	0.4375	-3.88235
chr6:69047260:G:C	C	G	0.2718	0.0115	0.2465	0.2956	-0.01	0.0107	0.3513	0	8.991	11	0.6227	440683	39106	401577	chr6	69047260	6	6	69047260	69047260	1	1	0.2718	239555	0.0491	6	69047260	*	rs676505	S	69757152	rs676505	C	G	0.2871	0.007	0.0019	0.0002	730463	69757152	69047260	6	69047260	6	69047260	*	S	-0.934579	3.68421
chr6:69054536:A:T	A	T	0.8474	0.012	0.8199	0.88	0.0061	0.0133	0.6464	0	6.256	11	0.8557	440683	39106	401577	chr6	69054536	6	6	69054536	69054536	1	1	0.1526	134496	0.0601	6	69054536	*	rs602822	W	69764428	rs602822	A	T	0.8322	-0.0117	0.0023	4e-07	689686	69764428	69054536	6	69054536	6	69054536	*	W	0.458647	-5.08696
chr6:69057695:A:G	A	G	0.2758	0.0118	0.2518	0.3074	-0.0118	0.0107	0.2693	0	9.531	11	0.573	440683	39106	401577	chr6	69057695	6	6	69057695	69057695	1	1	0.2758	243081	0.0556	6	69057695	*	rs9446089	R	69767587	rs9446089	A	G	0.2874	0.0077	0.0019	6.7e-05	685557	69767587	69057695	6	69057695	6	69057695	*	R	-1.1028	4.05263
chr6:69060080:C:T	T	C	0.2561	0.0065	0.2363	0.2785	0.0113	0.0109	0.2966	0	9.436	11	0.5817	440683	39106	401577	chr6	69060080	6	6	69060080	69060080	1	1	0.2561	225718	0.0422	6	69060080	*	rs7761948	Y	69769972	rs7761948	T	C	0.2525	-0.0086	0.002	1.5e-05	686968	69769972	69060080	6	69060080	6	69060080	*	Y	1.0367	-4.3
chr6:69061690:T:C	T	C	0.4594	0.0107	0.4412	0.4759	0.0071	0.0096	0.4545	0	5.48	11	0.9057	440683	39106	401577	chr6	69061690	6	6	69061690	69061690	1	1	0.4594	404900	0.0347	6	69061690	*	rs779017	Y	69771582	rs779017	T	C	0.4597	-0.0063	0.0017	0.00027	684856	69771582	69061690	6	69061690	6	69061690	*	Y	0.739583	-3.70588
chr6:69062206:C:T	T	C	0.2773	0.0132	0.2472	0.3037	-0.0121	0.0106	0.2551	0	9.681	11	0.5592	440683	39106	401577	chr6	69062206	6	6	69062206	69062206	1	1	0.2773	244403	0.0565	6	69062206	*	rs680726	Y	69772098	rs680726	T	C	0.2898	0.0071	0.0019	0.00023	684949	69772098	69062206	6	69062206	6	69062206	*	Y	-1.14151	3.73684
chr6:69062502:G:T	T	G	0.255	0.0064	0.2361	0.2776	0.0129	0.0109	0.234	0	9.21	11	0.6025	440683	39106	401577	chr6	69062502	6	6	69062502	69062502	1	1	0.255	224748	0.0415	6	69062502	*	rs12215081	K	69772394	rs12215081	T	G	0.2525	-0.0087	0.002	1.2e-05	686839	69772394	69062502	6	69062502	6	69062502	*	K	1.18349	-4.35
chr6:69062925:C:G	C	G	0.4595	0.0107	0.4412	0.4757	0.0073	0.0096	0.444	0	5.45	11	0.9074	440683	39106	401577	chr6	69062925	6	6	69062925	69062925	1	1	0.4595	404988	0.0345	6	69062925	*	rs2793459	S	69772817	rs2793459	C	G	0.4559	-0.0061	0.0017	0.00043	684413	69772817	69062925	6	69062925	6	69062925	*	S	0.760417	-3.58824
chr6:69063568:G:A	A	G	0.5406	0.0108	0.5245	0.5588	-0.007	0.0096	0.4637	0	5.442	11	0.9079	440683	39106	401577	chr6	69063568	6	6	69063568	69063568	1	1	0.4594	404900	0.0343	6	69063568	*	rs2785576	R	69773460	rs2785576	A	G	0.5441	0.0063	0.0017	0.00029	684828	69773460	69063568	6	69063568	6	69063568	*	R	-0.729167	3.70588
chr6:69065457:T:G	T	G	0.8475	0.0122	0.8201	0.8811	0.0054	0.0133	0.6839	0	5.958	11	0.8761	440683	39106	401577	chr6	69065457	6	6	69065457	69065457	1	1	0.1525	134408	0.061	6	69065457	*	rs618714	K	69775349	rs618714	T	G	0.8329	-0.012	0.0023	2.1e-07	684904	69775349	69065457	6	69065457	6	69065457	*	K	0.406015	-5.21739
chr6:69066747:T:A	A	T	0.5404	0.0108	0.5245	0.5585	-0.0072	0.0096	0.4537	0	5.458	11	0.907	440683	39106	401577	chr6	69066747	6	6	69066747	69066747	1	1	0.4596	405076	0.034	6	69066747	*	rs634695	W	69776639	rs634695	A	T	0.5407	0.0063	0.0017	0.00027	684788	69776639	69066747	6	69066747	6	69066747	*	W	-0.75	3.70588
chr6:69071317:A:C	A	C	0.4592	0.0107	0.4412	0.4755	0.0073	0.0096	0.4425	0	5.622	11	0.8973	440683	39106	401577	chr6	69071317	6	6	69071317	69071317	1	1	0.4592	404723	0.0343	6	69071317	*	rs526898	M	69781209	rs526898	A	C	0.456	-0.0062	0.0017	0.00035	684644	69781209	69071317	6	69071317	6	69071317	*	M	0.760417	-3.64706
chr6:69072626:A:C	A	C	0.7214	0.0149	0.6944	0.7574	0.0163	0.0107	0.1261	0	10.388	11	0.4959	440683	39106	401577	chr6	69072626	6	6	69072626	69072626	1	1	0.2786	245549	0.063	6	69072626	*	rs559851	M	69782518	rs559851	A	C	0.7064	-0.0069	0.0019	0.00036	676389	69782518	69072626	6	69072626	6	69072626	*	M	1.52336	-3.63158
chr6:69073416:C:T	T	C	0.5402	0.0107	0.524	0.5584	-0.0072	0.0096	0.4488	0	5.786	11	0.8873	440683	39106	401577	chr6	69073416	6	6	69073416	69073416	1	1	0.4598	405252	0.0344	6	69073416	*	rs1482323	Y	69783308	rs1482323	T	C	0.543	0.0063	0.0017	0.00031	684311	69783308	69073416	6	69073416	6	69073416	*	Y	-0.75	3.70588
chr6:69074282:T:A	A	T	0.2899	0.0129	0.2545	0.3053	-0.0254	0.0105	0.01615	0	6.244	11	0.8566	440683	39106	401577	chr6	69074282	6	6	69074282	69074282	1	1	0.2899	255508	0.0508	6	69074282	*	rs688606	W	69784174	rs688606	A	T	0.3036	0.0073	0.0019	0.00013	682868	69784174	69074282	6	69074282	6	69074282	*	W	-2.41905	3.84211
chr6:69075592:T:C	T	C	0.7367	0.006	0.7123	0.7533	-0.0116	0.0108	0.2817	0	9.407	11	0.5843	440683	39106	401577	chr6	69075592	6	6	69075592	69075592	1	1	0.2633	232064	0.041	6	69075592	*	rs9446091	B	69785484	rs9446091	T	C	0.743	0.0087	0.002	1e-05	688158	69785484	69075592	6	69075592	6	69075592	*	B	-1.07407	4.35
chr6:69080644:C:T	T	C	0.2633	0.0061	0.2466	0.2877	0.0121	0.0108	0.2606	0	9.381	11	0.5868	440683	39106	401577	chr6	69080644	6	6	69080644	69080644	1	1	0.2633	232064	0.0411	6	69080644	*	rs9454686	Y	69790536	rs9454686	T	C	0.2566	-0.0089	0.002	6.8e-06	688390	69790536	69080644	6	69080644	6	69080644	*	Y	1.12037	-4.45
chr6:69084179:G:T	T	G	0.1575	0.0096	0.1291	0.1712	-0.0064	0.0131	0.6268	0	8.039	11	0.7098	440683	39106	401577	chr6	69084179	6	6	69084179	69084179	1	1	0.1575	138815	0.0421	6	69084179	*	rs3799027	D	69794071	rs3799027	T	G	0.1648	0.0084	0.0023	0.00032	689254	69794071	69084179	6	69084179	6	69084179	*	D	-0.48855	3.65217
chr6:69087092:G:T	T	G	0.2633	0.0061	0.2472	0.2877	0.0119	0.0108	0.2706	0	9.521	11	0.5739	440683	39106	401577	chr6	69087092	6	6	69087092	69087092	1	1	0.2633	232064	0.0405	6	69087092	*	rs9454688	D	69796984	rs9454688	T	G	0.2566	-0.0089	0.002	6.8e-06	689091	69796984	69087092	6	69087092	6	69087092	*	D	1.10185	-4.45
chr6:69092610:A:G	A	G	0.8424	0.0097	0.8288	0.8715	0.0062	0.0131	0.6333	0	7.731	11	0.7371	440683	39106	401577	chr6	69092610	6	6	69092610	69092610	1	1	0.1576	138903	0.0427	6	69092610	*	rs10455681	R	69802502	rs10455681	A	G	0.8333	-0.0083	0.0023	0.0004	689601	69802502	69092610	6	69092610	6	69092610	*	R	0.473282	-3.6087
chr6:69092768:G:C	C	G	0.1575	0.0097	0.1285	0.1712	-0.006	0.0131	0.6492	0	7.844	11	0.7272	440683	39106	401577	chr6	69092768	6	6	69092768	69092768	1	1	0.1575	138815	0.0427	6	69092768	*	rs10455682	S	69802660	rs10455682	C	G	0.1648	0.0084	0.0023	0.00032	689616	69802660	69092768	6	69092768	6	69092768	*	S	-0.458015	3.65217
chr6:69098516:G:A	A	G	0.2633	0.0061	0.2467	0.2881	0.0129	0.0108	0.2315	0	9.768	11	0.5514	440683	39106	401577	chr6	69098516	6	6	69098516	69098516	1	1	0.2633	232064	0.0414	6	69098516	*	rs9454692	R	69808408	rs9454692	A	G	0.2565	-0.0083	0.002	3.9e-05	688719	69808408	69098516	6	69098516	6	69098516	*	R	1.19444	-4.15
chr6:69099063:G:T	T	G	0.2634	0.0062	0.2471	0.2881	0.0126	0.0108	0.2404	0	9.867	11	0.5424	440683	39106	401577	chr6	69099063	6	6	69099063	69099063	1	1	0.2634	232152	0.041	6	69099063	*	rs9454693	K	69808955	rs9454693	T	G	0.2561	-0.0086	0.002	2.1e-05	688559	69808955	69099063	6	69099063	6	69099063	*	K	1.16667	-4.3
chr6:69126487:C:T	T	C	0.2396	0.006	0.2277	0.2518	0.0092	0.0111	0.4089	0	7.859	11	0.7258	440683	39106	401577	chr6	69126487	6	6	69126487	69126487	1	1	0.2396	211175	0.0241	6	69126487	*	rs9294819	Y	69836379	rs9294819	T	C	0.228	-0.0086	0.002	2.4e-05	690326	69836379	69126487	6	69126487	6	69126487	*	Y	0.828829	-4.3
chr6:69128129:C:A	A	C	0.2394	0.006	0.2275	0.2518	0.0089	0.0111	0.4234	0	7.831	11	0.7284	440683	39106	401577	chr6	69128129	6	6	69128129	69128129	1	1	0.2394	210999	0.0243	6	69128129	*	rs9454704	M	69838021	rs9454704	A	C	0.228	-0.0083	0.002	4.4e-05	690324	69838021	69128129	6	69128129	6	69128129	*	M	0.801802	-4.15
chr6:69130588:T:A	A	T	0.2394	0.006	0.2274	0.2518	0.0093	0.0111	0.4058	0	8.112	11	0.7033	440683	39106	401577	chr6	69130588	6	6	69130588	69130588	1	1	0.2394	210999	0.0244	6	69130588	*	rs7746793	W	69840480	rs7746793	A	T	0.2284	-0.0084	0.002	3.4e-05	690276	69840480	69130588	6	69130588	6	69130588	*	W	0.837838	-4.2
chr6:69140514:G:A	A	G	0.2397	0.006	0.2278	0.2518	0.0093	0.0111	0.402	0	8.354	11	0.6813	440683	39106	401577	chr6	69140514	6	6	69140514	69140514	1	1	0.2397	211263	0.024	6	69140514	*	rs9454705	R	69850406	rs9454705	A	G	0.2282	-0.0085	0.002	2.8e-05	690276	69850406	69140514	6	69140514	6	69140514	*	R	0.837838	-4.25
chr6:69159731:A:G	A	G	0.8451	0.0105	0.819	0.8713	0.0063	0.0132	0.6349	0	8.01	11	0.7124	440683	39106	401577	chr6	69159731	6	6	69159731	69159731	1	1	0.1549	136524	0.0523	6	69159731	*	rs7765882	R	69869623	rs7765882	A	G	0.8422	-0.0115	0.0024	1.9e-06	688897	69869623	69159731	6	69159731	6	69159731	*	R	0.477273	-4.79167
chr6:69159745:A:G	A	G	0.8451	0.0105	0.819	0.8713	0.0065	0.0132	0.6224	0	8.053	11	0.7086	440683	39106	401577	chr6	69159745	6	6	69159745	69159745	1	1	0.1549	136524	0.0523	6	69159745	*	rs7766018	R	69869637	rs7766018	A	G	0.8422	-0.0115	0.0024	1.8e-06	688889	69869637	69159745	6	69159745	6	69159745	*	R	0.492424	-4.79167
chr6:69163309:T:C	T	C	0.8452	0.0104	0.819	0.8713	0.0061	0.0132	0.6456	0	8.137	11	0.701	440683	39106	401577	chr6	69163309	6	6	69163309	69163309	1	1	0.1548	136435	0.0523	6	69163309	*	rs6926403	Y	69873201	rs6926403	T	C	0.8422	-0.0111	0.0024	4.3e-06	688998	69873201	69163309	6	69163309	6	69163309	*	Y	0.462121	-4.625
chr6:69163538:A:G	A	G	0.8451	0.0105	0.819	0.8713	0.0065	0.0132	0.6221	0	8.061	11	0.7078	440683	39106	401577	chr6	69163538	6	6	69163538	69163538	1	1	0.1549	136524	0.0523	6	69163538	*	rs7758774	R	69873430	rs7758774	A	G	0.8422	-0.0116	0.0024	1.8e-06	689095	69873430	69163538	6	69163538	6	69163538	*	R	0.492424	-4.83333
chr6:69165427:C:T	T	C	0.1548	0.0104	0.1287	0.181	-0.0061	0.0132	0.6447	0	8.105	11	0.7038	440683	39106	401577	chr6	69165427	6	6	69165427	69165427	1	1	0.1548	136435	0.0523	6	69165427	*	rs7749628	B	69875319	rs7749628	T	C	0.1578	0.0115	0.0024	1.9e-06	689211	69875319	69165427	6	69165427	6	69165427	*	B	-0.462121	4.79167
chr6:69167376:A:C	A	C	0.8452	0.0104	0.8191	0.8713	0.006	0.0132	0.6516	0	7.995	11	0.7138	440683	39106	401577	chr6	69167376	6	6	69167376	69167376	1	1	0.1548	136435	0.0522	6	69167376	*	rs16900553	M	69877268	rs16900553	A	C	0.8493	-0.0115	0.0024	1.9e-06	689268	69877268	69167376	6	69167376	6	69167376	*	M	0.454545	-4.79167
chr6:69169826:A:G	A	G	0.7487	0.0069	0.7365	0.7613	-0.0066	0.011	0.5445	0.4	11.042	11	0.4397	440683	39106	401577	chr6	69169826	6	6	69169826	69169826	1	1	0.2513	221487	0.0248	6	69169826	*	rs6916250	R	69879718	rs6916250	A	G	0.758	0.0072	0.002	0.00038	688084	69879718	69169826	6	69169826	6	69169826	*	R	-0.6	3.6
chr6:69170655:G:T	T	G	0.1549	0.0104	0.1287	0.1817	-0.0059	0.0132	0.6531	0	8.015	11	0.712	440683	39106	401577	chr6	69170655	6	6	69170655	69170655	1	1	0.1549	136524	0.053	6	69170655	*	rs16900556	K	69880547	rs16900556	T	G	0.1578	0.0116	0.0024	1.6e-06	689335	69880547	69170655	6	69170655	6	69170655	*	K	-0.44697	4.83333
chr6:69170885:A:G	A	G	0.8449	0.0105	0.8185	0.8711	0.0058	0.0132	0.6595	0	8.364	11	0.6804	440683	39106	401577	chr6	69170885	6	6	69170885	69170885	1	1	0.1551	136700	0.0526	6	69170885	*	rs7741707	R	69880777	rs7741707	A	G	0.8422	-0.0117	0.0024	1.3e-06	689432	69880777	69170885	6	69170885	6	69170885	*	R	0.439394	-4.875
chr6:69190679:G:A	A	G	0.1562	0.0108	0.1292	0.1836	-0.0039	0.0132	0.7643	0	7.985	11	0.7147	440683	39106	401577	chr6	69190679	6	6	69190679	69190679	1	1	0.1562	137669	0.0544	6	69190679	*	rs2880652	R	69900571	rs2880652	A	G	0.1586	0.011	0.0024	4.4e-06	690047	69900571	69190679	6	69190679	6	69190679	*	R	-0.295455	4.58333
chr6:69201786:C:T	T	C	0.1546	0.0104	0.1287	0.1813	-0.006	0.0132	0.6485	0	8.114	11	0.703	440683	39106	401577	chr6	69201786	6	6	69201786	69201786	1	1	0.1546	136259	0.0526	6	69201786	*	rs2038999	Y	69911678	rs2038999	T	C	0.1573	0.0117	0.0024	1.3e-06	690435	69911678	69201786	6	69201786	6	69201786	*	Y	-0.454545	4.875
chr6:69203535:A:G	A	G	0.8456	0.0103	0.8193	0.8714	0.0056	0.0132	0.6702	0	7.827	11	0.7287	440683	39106	401577	chr6	69203535	6	6	69203535	69203535	1	1	0.1544	136083	0.0521	6	69203535	*	rs2038998	R	69913427	rs2038998	A	G	0.8427	-0.0116	0.0024	1.5e-06	690494	69913427	69203535	6	69203535	6	69203535	*	R	0.424242	-4.83333
chr6:69212435:A:G	A	G	0.8456	0.0103	0.8193	0.8716	0.0056	0.0132	0.6704	0	7.795	11	0.7315	440683	39106	401577	chr6	69212435	6	6	69212435	69212435	1	1	0.1544	136083	0.0523	6	69212435	*	rs1008757	R	69922327	rs1008757	A	G	0.8427	-0.0117	0.0024	1.4e-06	690567	69922327	69212435	6	69212435	6	69212435	*	R	0.424242	-4.875
chr6:69217014:T:C	T	C	0.8455	0.0102	0.8198	0.8714	0.0057	0.0132	0.6676	0	7.532	11	0.7545	440683	39106	401577	chr6	69217014	6	6	69217014	69217014	1	1	0.1545	136171	0.0516	6	69217014	*	rs1512232	Y	69926906	rs1512232	T	C	0.8425	-0.0111	0.0024	3.9e-06	690645	69926906	69217014	6	69217014	6	69217014	*	Y	0.431818	-4.625
chr6:69218377:A:G	A	G	0.8454	0.0102	0.8198	0.8713	0.0053	0.0132	0.6862	0	7.633	11	0.7457	440683	39106	401577	chr6	69218377	6	6	69218377	69218377	1	1	0.1546	136259	0.0515	6	69218377	*	rs1877427	R	69928269	rs1877427	A	G	0.8425	-0.0116	0.0024	1.4e-06	690564	69928269	69218377	6	69218377	6	69218377	*	R	0.401515	-4.83333
chr6:69219926:G:T	T	G	0.1545	0.0102	0.1286	0.1802	-0.0051	0.0132	0.6987	0	7.575	11	0.7508	440683	39106	401577	chr6	69219926	6	6	69219926	69219926	1	1	0.1545	136171	0.0516	6	69219926	*	rs1983913	K	69929818	rs1983913	T	G	0.1575	0.0116	0.0024	1.7e-06	690739	69929818	69219926	6	69219926	6	69219926	*	K	-0.386364	4.83333
chr6:69222905:T:G	T	G	0.8455	0.0102	0.8198	0.8713	0.0055	0.0132	0.6755	0	7.589	11	0.7495	440683	39106	401577	chr6	69222905	6	6	69222905	69222905	1	1	0.1545	136171	0.0515	6	69222905	*	rs6934160	K	69932797	rs6934160	T	G	0.8425	-0.0111	0.0024	4e-06	690824	69932797	69222905	6	69222905	6	69222905	*	K	0.416667	-4.625
chr6:69226260:C:T	T	C	0.2492	0.0072	0.2363	0.2608	0.0078	0.011	0.4748	6.4	11.748	11	0.3829	440683	39106	401577	chr6	69226260	6	6	69226260	69226260	1	1	0.2492	219636	0.0245	6	69226260	*	rs1858395	Y	69936152	rs1858395	T	C	0.2412	-0.0076	0.002	0.00017	688912	69936152	69226260	6	69226260	6	69226260	*	Y	0.709091	-3.8
chr6:69226990:G:A	A	G	0.1545	0.0103	0.1291	0.1802	-0.0053	0.0132	0.6904	0	7.872	11	0.7247	440683	39106	401577	chr6	69226990	6	6	69226990	69226990	1	1	0.1545	136171	0.0511	6	69226990	*	rs971565	R	69936882	rs971565	A	G	0.1576	0.0108	0.0024	8.9e-06	684578	69936882	69226990	6	69226990	6	69226990	*	R	-0.401515	4.5
chr6:69227287:C:T	T	C	0.1545	0.0103	0.1291	0.1802	-0.0053	0.0132	0.6897	0	7.902	11	0.7221	440683	39106	401577	chr6	69227287	6	6	69227287	69227287	1	1	0.1545	136171	0.0511	6	69227287	*	rs971564	Y	69937179	rs971564	T	C	0.1576	0.0114	0.0024	2.3e-06	691205	69937179	69227287	6	69227287	6	69227287	*	Y	-0.401515	4.75
chr6:69229558:G:A	A	G	0.1546	0.0103	0.1293	0.1802	-0.0056	0.0132	0.671	0	7.915	11	0.7209	440683	39106	401577	chr6	69229558	6	6	69229558	69229558	1	1	0.1546	136259	0.0509	6	69229558	*	rs1512230	R	69939450	rs1512230	A	G	0.1576	0.0108	0.0024	6.3e-06	691777	69939450	69229558	6	69229558	6	69229558	*	R	-0.424242	4.5
chr6:69229936:A:G	A	G	0.8454	0.0103	0.8198	0.8707	0.0056	0.0132	0.6694	0	7.906	11	0.7217	440683	39106	401577	chr6	69229936	6	6	69229936	69229936	1	1	0.1546	136259	0.0509	6	69229936	*	rs6901348	R	69939828	rs6901348	A	G	0.8392	-0.0113	0.0024	2.6e-06	691784	69939828	69229936	6	69229936	6	69229936	*	R	0.424242	-4.70833
chr6:69229969:C:T	T	C	0.1546	0.0103	0.1293	0.1802	-0.0055	0.0132	0.6774	0	7.895	11	0.7227	440683	39106	401577	chr6	69229969	6	6	69229969	69229969	1	1	0.1546	136259	0.0509	6	69229969	*	rs6922091	Y	69939861	rs6922091	T	C	0.1611	0.0113	0.0024	2.7e-06	691786	69939861	69229969	6	69229969	6	69229969	*	Y	-0.416667	4.70833
chr6:69231063:G:A	A	G	0.1546	0.0103	0.1293	0.1811	-0.0057	0.0132	0.666	0	7.929	11	0.7197	440683	39106	401577	chr6	69231063	6	6	69231063	69231063	1	1	0.1546	136259	0.0518	6	69231063	*	rs16900583	R	69940955	rs16900583	A	G	0.1576	0.0108	0.0024	6.8e-06	691842	69940955	69231063	6	69231063	6	69231063	*	R	-0.431818	4.5
chr6:69232174:T:G	T	G	0.3001	0.0187	0.2516	0.335	-0.0044	0.0105	0.6756	36.4	17.304	11	0.0992	440683	39106	401577	chr6	69232174	6	6	69232174	69232174	1	1	0.3001	264498	0.0834	6	69232174	*	rs779463	K	69942066	rs779463	T	G	0.3075	0.0067	0.0019	0.00034	689418	69942066	69232174	6	69232174	6	69232174	*	K	-0.419048	3.52632
chr6:69234340:C:T	T	C	0.1545	0.0103	0.1292	0.1801	-0.0054	0.0132	0.6792	0	7.878	11	0.7242	440683	39106	401577	chr6	69234340	6	6	69234340	69234340	1	1	0.1545	136171	0.0509	6	69234340	*	rs1512229	Y	69944232	rs1512229	T	C	0.1577	0.0112	0.0024	3.1e-06	691898	69944232	69234340	6	69234340	6	69234340	*	Y	-0.409091	4.66667
chr6:69240063:T:A	A	T	0.1536	0.0103	0.1291	0.1795	-0.0064	0.0132	0.626	0	7.781	11	0.7328	440683	39106	401577	chr6	69240063	6	6	69240063	69240063	1	1	0.1536	135378	0.0504	6	69240063	*	rs16900585	W	69949955	rs16900585	A	T	0.1576	0.0108	0.0024	7.4e-06	692124	69949955	69240063	6	69240063	6	69240063	*	W	-0.484848	4.5
chr6:69241166:A:G	A	G	0.8464	0.0103	0.8204	0.8709	0.0063	0.0132	0.633	0	7.813	11	0.73	440683	39106	401577	chr6	69241166	6	6	69241166	69241166	1	1	0.1536	135378	0.0505	6	69241166	*	rs16900586	R	69951058	rs16900586	A	G	0.8424	-0.0112	0.0024	3.2e-06	692036	69951058	69241166	6	69241166	6	69241166	*	R	0.477273	-4.66667
chr6:69241618:T:C	T	C	0.8463	0.0103	0.8205	0.8709	0.0058	0.0132	0.6601	0	7.896	11	0.7226	440683	39106	401577	chr6	69241618	6	6	69241618	69241618	1	1	0.1537	135466	0.0504	6	69241618	*	rs16900588	Y	69951510	rs16900588	T	C	0.8424	-0.0108	0.0024	7e-06	692035	69951510	69241618	6	69241618	6	69241618	*	Y	0.439394	-4.5
chr6:69243919:C:A	A	C	0.1526	0.0098	0.129	0.1776	-0.0084	0.0132	0.5266	0	7.663	11	0.7431	440683	39106	401577	chr6	69243919	6	6	69243919	69243919	1	1	0.1526	134496	0.0486	6	69243919	*	rs1321978	M	69953811	rs1321978	A	C	0.1575	0.0112	0.0024	3.5e-06	684944	69953811	69243919	6	69243919	6	69243919	*	M	-0.636364	4.66667
chr6:69244094:G:A	A	G	0.1525	0.0098	0.1289	0.1772	-0.0078	0.0132	0.554	0	7.421	11	0.7641	440683	39106	401577	chr6	69244094	6	6	69244094	69244094	1	1	0.1525	134408	0.0483	6	69244094	*	rs10485254	R	69953986	rs10485254	A	G	0.1575	0.0112	0.0024	3.7e-06	692247	69953986	69244094	6	69244094	6	69244094	*	R	-0.590909	4.66667
chr6:69245209:T:C	T	C	0.8477	0.0098	0.8228	0.8712	0.0076	0.0132	0.5675	0	7.454	11	0.7612	440683	39106	401577	chr6	69245209	6	6	69245209	69245209	1	1	0.1523	134232	0.0484	6	69245209	*	rs7758681	Y	69955101	rs7758681	T	C	0.8425	-0.0112	0.0024	3.2e-06	692453	69955101	69245209	6	69245209	6	69245209	*	Y	0.575758	-4.66667
chr6:69245245:C:G	C	G	0.8477	0.0098	0.8228	0.8713	0.0077	0.0132	0.5608	0	7.341	11	0.7709	440683	39106	401577	chr6	69245245	6	6	69245245	69245245	1	1	0.1523	134232	0.0485	6	69245245	*	rs7773252	S	69955137	rs7773252	C	G	0.8426	-0.0117	0.0024	1.3e-06	692446	69955137	69245245	6	69245245	6	69245245	*	S	0.583333	-4.875
chr6:69245777:T:C	T	C	0.8477	0.0098	0.8228	0.8712	0.0076	0.0132	0.5655	0	7.462	11	0.7606	440683	39106	401577	chr6	69245777	6	6	69245777	69245777	1	1	0.1523	134232	0.0484	6	69245777	*	rs16900597	Y	69955669	rs16900597	T	C	0.8426	-0.0113	0.0024	3e-06	692452	69955669	69245777	6	69245777	6	69245777	*	Y	0.575758	-4.70833
chr6:69249426:G:A	A	G	0.2091	0.007	0.199	0.226	-0.0025	0.0117	0.8281	3	11.344	11	0.4149	440683	39106	401577	chr6	69249426	6	6	69249426	69249426	1	1	0.2091	184294	0.027	6	69249426	*	rs12209170	R	69959318	rs12209170	A	G	0.2016	-0.0086	0.0022	6.5e-05	687708	69959318	69249426	6	69249426	6	69249426	*	R	-0.213675	-3.90909
chr6:69254127:A:C	A	C	0.7931	0.006	0.7721	0.8039	0.006	0.0118	0.6103	12.6	12.58	11	0.3217	440683	39106	401577	chr6	69254127	6	6	69254127	69254127	1	1	0.2069	182355	0.0318	6	69254127	*	rs3799070	M	69964019	rs3799070	A	C	0.796	0.0084	0.0022	0.00011	675819	69964019	69254127	6	69254127	6	69254127	*	M	0.508475	3.81818
chr6:69258592:A:G	A	G	0.8478	0.0096	0.8237	0.8712	0.0076	0.0133	0.5658	0	7.723	11	0.7379	440683	39106	401577	chr6	69258592	6	6	69258592	69258592	1	1	0.1522	134144	0.0475	6	69258592	*	rs6922214	R	69968484	rs6922214	A	G	0.8434	-0.0123	0.0024	3.8e-07	683298	69968484	69258592	6	69258592	6	69258592	*	R	0.571429	-5.125
chr6:69264150:T:C	T	C	0.7944	0.0059	0.7741	0.8045	0.0053	0.0118	0.6506	11.8	12.473	11	0.3292	440683	39106	401577	chr6	69264150	6	6	69264150	69264150	1	1	0.2056	181209	0.0304	6	69264150	*	rs17747612	Y	69974042	rs17747612	T	C	0.7992	0.0085	0.0022	8.6e-05	685634	69974042	69264150	6	69264150	6	69264150	*	Y	0.449153	3.86364
chr6:69279521:T:C	T	C	0.7108	0.0106	0.6878	0.7241	-0.01	0.0105	0.3406	16	13.095	11	0.2871	440683	39106	401577	chr6	69279521	6	6	69279521	69279521	1	1	0.2892	254891	0.0363	6	69279521	*	rs9454725	Y	69989413	rs9454725	T	C	0.7232	0.0074	0.0019	0.00013	685813	69989413	69279521	6	69279521	6	69279521	*	Y	-0.952381	3.89474
chr6:69293497:A:G	A	G	0.7216	0.0093	0.704	0.7364	-0.0055	0.0106	0.6026	13.6	12.738	11	0.3108	440683	39106	401577	chr6	69293497	6	6	69293497	69293497	1	1	0.2784	245372	0.0324	6	69293497	*	rs9454727	R	70003389	rs9454727	A	G	0.7326	0.0079	0.002	5e-05	673552	70003389	69293497	6	69293497	6	69293497	*	R	-0.518868	3.95
chr6:69293717:G:A	A	G	0.1	0.0051	0.0864	0.1068	-0.0234	0.0158	0.1387	0	9.464	11	0.5791	440683	39106	401577	chr6	69293717	6	6	69293717	69293717	1	1	0.1	88136.6	0.0204	6	69293717	*	rs1321980	R	70003609	rs1321980	A	G	0.1024	0.012	0.0029	2.6e-05	691709	70003609	69293717	6	69293717	6	69293717	*	R	-1.48101	4.13793
chr6:69295171:C:T	T	C	0.1004	0.0052	0.0866	0.1074	-0.0237	0.0158	0.1336	0	9.766	11	0.5515	440683	39106	401577	chr6	69295171	6	6	69295171	69295171	1	1	0.1004	88489.1	0.0208	6	69295171	*	rs2181002	Y	70005063	rs2181002	T	C	0.1029	0.0126	0.0029	1.2e-05	691603	70005063	69295171	6	69295171	6	69295171	*	Y	-1.5	4.34483
chr6:69296593:G:C	C	G	0.1008	0.0047	0.0872	0.1075	-0.0227	0.0158	0.1491	0	10.183	11	0.514	440683	39106	401577	chr6	69296593	6	6	69296593	69296593	1	1	0.1008	88841.7	0.0203	6	69296593	*	rs1407269	V	70006485	rs1407269	C	G	0.103	0.0119	0.0029	3.1e-05	691605	70006485	69296593	6	69296593	6	69296593	*	V	-1.43671	4.10345
chr6:69297658:G:T	T	G	0.7602	0.0092	0.7324	0.7777	0.0078	0.0111	0.4854	18.2	13.454	11	0.2647	440683	39106	401577	chr6	69297658	6	6	69297658	69297658	1	1	0.2398	211352	0.0453	6	69297658	*	rs1885331	K	70007550	rs1885331	T	G	0.7454	-0.0083	0.002	3e-05	684592	70007550	69297658	6	69297658	6	69297658	*	K	0.702703	-4.15
chr6:69300333:A:G	A	G	0.8786	0.0045	0.8718	0.8941	0.0221	0.0145	0.1282	0	10.495	11	0.4865	440683	39106	401577	chr6	69300333	6	6	69300333	69300333	1	1	0.1214	106998	0.0223	6	69300333	*	rs13191298	R	70010225	rs13191298	A	G	0.872	-0.0127	0.0027	1.7e-06	688543	70010225	69300333	6	69300333	6	69300333	*	R	1.52414	-4.7037
chr6:69361281:G:A	A	G	0.4359	0.0148	0.4045	0.4593	-0.0031	0.0097	0.7514	12.3	12.55	11	0.3238	440683	39106	401577	chr6	69361281	6	6	69361281	69361281	1	1	0.4359	384187	0.0548	6	69361281	*	rs913543	R	70071173	rs913543	A	G	0.4562	0.009	0.0017	2.5e-07	685797	70071173	69361281	6	69361281	6	69361281	*	R	-0.319588	5.29412
chr6:69372971:C:T	T	C	0.4394	0.0152	0.409	0.4652	-0.0009	0.0097	0.9242	0.3	11.032	11	0.4406	440683	39106	401577	chr6	69372971	6	6	69372971	69372971	1	1	0.4394	387272	0.0562	6	69372971	*	rs3799095	Y	70082863	rs3799095	T	C	0.4607	0.0089	0.0017	3.1e-07	685034	70082863	69372971	6	69372971	6	69372971	*	Y	-0.0927835	5.23529
chr6:69376966:C:T	T	C	0.33	0.0118	0.3107	0.3581	-0.0089	0.0102	0.3817	0	6.222	11	0.8581	440683	39106	401577	chr6	69376966	6	6	69376966	69376966	1	1	0.33	290851	0.0474	6	69376966	*	rs1928061	Y	70086858	rs1928061	T	C	0.35	0.0081	0.0018	1.1e-05	675265	70086858	69376966	6	69376966	6	69376966	*	Y	-0.872549	4.5
chr6:69387696:G:A	A	G	0.4333	0.0171	0.3992	0.4593	-0.0039	0.0097	0.6905	5.7	11.664	11	0.3895	440683	39106	401577	chr6	69387696	6	6	69387696	69387696	1	1	0.4333	381896	0.0601	6	69387696	*	rs1328735	R	70097588	rs1328735	A	G	0.4577	0.0089	0.0017	3.6e-07	681599	70097588	69387696	6	69387696	6	69387696	*	R	-0.402062	5.23529
chr6:69395240:T:C	T	C	0.7128	0.0166	0.6709	0.7464	0.0114	0.0106	0.2829	48.1	21.215	11	0.03121	440683	39106	401577	chr6	69395240	6	6	69395240	69395240	1	1	0.2872	253128	0.0755	6	69395240	*	rs1328732	Y	70105132	rs1328732	T	C	0.6963	-0.0074	0.0019	9.9e-05	675264	70105132	69395240	6	69395240	6	69395240	*	Y	1.07547	-3.89474
chr6:69398956:C:T	T	C	0.1919	0.007	0.1713	0.2073	-0.0084	0.0121	0.4865	21.9	14.076	11	0.2288	440683	39106	401577	chr6	69398956	6	6	69398956	69398956	1	1	0.1919	169134	0.036	6	69398956	*	rs1328729	Y	70108848	rs1328729	T	C	0.1874	-0.0122	0.0022	2.1e-08	689087	70108848	69398956	6	69398956	6	69398956	*	Y	-0.694215	-5.54545
chr6:69410963:A:G	A	G	0.8071	0.0069	0.7927	0.8289	0.0095	0.0121	0.4311	19.6	13.679	11	0.2512	440683	39106	401577	chr6	69410963	6	6	69410963	69410963	1	1	0.1929	170016	0.0362	6	69410963	*	rs13213867	R	70120855	rs13213867	A	G	0.8121	0.0123	0.0022	1.9e-08	688813	70120855	69410963	6	69410963	6	69410963	*	R	0.785124	5.59091
chr6:69428248:G:A	A	G	0.2361	0.0063	0.2146	0.2472	-0.0019	0.0112	0.8676	7.5	11.887	11	0.3722	440683	39106	401577	chr6	69428248	6	6	69428248	69428248	1	1	0.2361	208091	0.0326	6	69428248	*	rs16867531	R	70138140	rs16867531	A	G	0.2269	-0.0119	0.002	4.2e-09	691112	70138140	69428248	6	69428248	6	69428248	*	R	-0.169643	-5.95
chr6:69437026:G:A	A	G	0.236	0.0064	0.2139	0.2467	-0.0017	0.0112	0.8766	9.1	12.102	11	0.356	440683	39106	401577	chr6	69437026	6	6	69437026	69437026	1	1	0.236	208002	0.0328	6	69437026	*	rs6916553	V	70146918	rs6916553	A	G	0.227	-0.0121	0.0021	5.1e-09	684271	70146918	69437026	6	69437026	6	69437026	*	V	-0.151786	-5.7619
chr6:69438002:G:A	A	G	0.236	0.0064	0.2143	0.2468	-0.0014	0.0112	0.8974	7.9	11.937	11	0.3684	440683	39106	401577	chr6	69438002	6	6	69438002	69438002	1	1	0.236	208002	0.0325	6	69438002	*	rs6922588	R	70147894	rs6922588	A	G	0.227	-0.0118	0.002	4.6e-09	691271	70147894	69438002	6	69438002	6	69438002	*	R	-0.125	-5.9
chr6:69438189:G:A	A	G	0.2801	0.0166	0.2431	0.3196	-0.0092	0.0107	0.3899	50.6	22.267	11	0.02238	440683	39106	401577	chr6	69438189	6	6	69438189	69438189	1	1	0.2801	246871	0.0765	6	69438189	*	rs1360025	R	70148081	rs1360025	A	G	0.2965	0.0076	0.0019	5.3e-05	691300	70148081	69438189	6	69438189	6	69438189	*	R	-0.859813	4
chr6:69446967:A:T	A	T	0.4078	0.0169	0.3822	0.464	-0.0075	0.0097	0.4384	36.8	17.396	11	0.09671	440683	39106	401577	chr6	69446967	6	6	69446967	69446967	1	1	0.4078	359421	0.0818	6	69446967	*	rs955218	W	70156859	rs955218	A	T	0.4241	0.0066	0.0017	0.00017	691244	70156859	69446967	6	69446967	6	69446967	*	W	-0.773196	3.88235
chr6:69450667:C:A	A	C	0.2801	0.0164	0.2431	0.3197	-0.009	0.0106	0.3989	50.3	22.135	11	0.02335	440683	39106	401577	chr6	69450667	6	6	69450667	69450667	1	1	0.2801	246871	0.0766	6	69450667	*	rs2573021	M	70160559	rs2573021	A	C	0.2965	0.0078	0.0019	4.1e-05	677313	70160559	69450667	6	69450667	6	69450667	*	M	-0.849057	4.10526
chr6:69451622:G:C	C	G	0.2799	0.0163	0.2436	0.3194	-0.009	0.0106	0.4	49.1	21.602	11	0.02765	440683	39106	401577	chr6	69451622	6	6	69451622	69451622	1	1	0.2799	246694	0.0758	6	69451622	*	rs2479989	V	70161514	rs2479989	C	G	0.2965	0.0077	0.0019	3.9e-05	691398	70161514	69451622	6	69451622	6	69451622	*	V	-0.849057	4.05263
chr6:69451685:C:G	C	G	0.7199	0.0164	0.6804	0.7569	0.0085	0.0106	0.4222	49.6	21.815	11	0.02585	440683	39106	401577	chr6	69451685	6	6	69451685	69451685	1	1	0.2801	246871	0.0765	6	69451685	*	rs2573024	S	70161577	rs2573024	C	G	0.7035	-0.0078	0.0019	3.8e-05	691217	70161577	69451685	6	69451685	6	69451685	*	S	0.801887	-4.10526
chr6:69451774:A:T	A	T	0.72	0.0165	0.6804	0.7558	0.0084	0.0106	0.429	49.7	21.873	11	0.02538	440683	39106	401577	chr6	69451774	6	6	69451774	69451774	1	1	0.28	246782	0.0754	6	69451774	*	rs2770327	W	70161666	rs2770327	A	T	0.7035	-0.0077	0.0019	3.9e-05	691416	70161666	69451774	6	69451774	6	69451774	*	W	0.792453	-4.05263
chr6:69452355:G:A	A	G	0.28	0.0165	0.2442	0.3196	-0.0087	0.0106	0.4155	50.3	22.128	11	0.0234	440683	39106	401577	chr6	69452355	6	6	69452355	69452355	1	1	0.28	246782	0.0754	6	69452355	*	rs1831197	R	70162247	rs1831197	A	G	0.2965	0.0076	0.0019	5e-05	691201	70162247	69452355	6	69452355	6	69452355	*	R	-0.820755	4
chr6:69453433:A:G	A	G	0.7638	0.0064	0.7532	0.7856	0.0021	0.0112	0.8514	9.8	12.191	11	0.3494	440683	39106	401577	chr6	69453433	6	6	69453433	69453433	1	1	0.2362	208179	0.0324	6	69453433	*	rs9446120	R	70163325	rs9446120	A	G	0.7739	0.0118	0.002	5.8e-09	691380	70163325	69453433	6	69453433	6	69453433	*	R	0.1875	5.9
chr6:69455419:C:T	T	C	0.2802	0.0165	0.2431	0.3198	-0.0087	0.0106	0.4152	49.7	21.88	11	0.02532	440683	39106	401577	chr6	69455419	6	6	69455419	69455419	1	1	0.2802	246959	0.0767	6	69455419	*	rs2770311	Y	70165311	rs2770311	T	C	0.2965	0.0077	0.0019	3.9e-05	691223	70165311	69455419	6	69455419	6	69455419	*	Y	-0.820755	4.05263
chr6:69456901:A:G	A	G	0.749	0.0076	0.7391	0.7745	0.0008	0.0109	0.9422	12.6	12.581	11	0.3216	440683	39106	401577	chr6	69456901	6	6	69456901	69456901	1	1	0.251	221223	0.0354	6	69456901	*	rs6906920	R	70166793	rs6906920	A	G	0.7547	0.0116	0.002	4.2e-09	692345	70166793	69456901	6	69456901	6	69456901	*	R	0.0733945	5.8
chr6:69456908:T:G	T	G	0.749	0.0076	0.7391	0.7745	0.001	0.0109	0.9296	11.5	12.432	11	0.3321	440683	39106	401577	chr6	69456908	6	6	69456908	69456908	1	1	0.251	221223	0.0354	6	69456908	*	rs9446121	D	70166800	rs9446121	T	G	0.7548	0.0115	0.002	4.8e-09	691866	70166800	69456908	6	69456908	6	69456908	*	D	0.0917431	5.75
chr6:69457007:T:C	T	C	0.749	0.0076	0.7391	0.7745	0.0008	0.0109	0.9389	12.4	12.56	11	0.3231	440683	39106	401577	chr6	69457007	6	6	69457007	69457007	1	1	0.251	221223	0.0354	6	69457007	*	rs9446122	Y	70166899	rs9446122	T	C	0.7552	0.0115	0.002	4.7e-09	692373	70166899	69457007	6	69457007	6	69457007	*	Y	0.0733945	5.75
chr6:69458666:A:C	A	C	0.7118	0.0077	0.7025	0.7408	-0.001	0.0105	0.9261	0	9.357	11	0.589	440683	39106	401577	chr6	69458666	6	6	69458666	69458666	1	1	0.2882	254010	0.0383	6	69458666	*	rs7755341	M	70168558	rs7755341	A	C	0.7173	0.011	0.0019	5.8e-09	692475	70168558	69458666	6	69458666	6	69458666	*	M	-0.0952381	5.78947
chr6:69459201:G:C	C	G	0.2515	0.0076	0.2257	0.2618	-0.0001	0.0109	0.9924	8.4	12.003	11	0.3634	440683	39106	401577	chr6	69459201	6	6	69459201	69459201	1	1	0.2515	221664	0.0361	6	69459201	*	rs6900360	S	70169093	rs6900360	C	G	0.2457	-0.0116	0.002	3.7e-09	692516	70169093	69459201	6	69459201	6	69459201	*	S	-0.00917431	-5.8
chr6:69459999:C:A	A	C	0.2785	0.0165	0.2416	0.3185	-0.0079	0.0107	0.4589	47.7	21.014	11	0.03323	440683	39106	401577	chr6	69459999	6	6	69459999	69459999	1	1	0.2785	245460	0.0769	6	69459999	*	rs2770316	M	70169891	rs2770316	A	C	0.2896	0.0076	0.0019	6e-05	692156	70169891	69459999	6	69459999	6	69459999	*	M	-0.738318	4
chr6:69461867:G:T	T	G	0.2516	0.0076	0.2257	0.2618	-0.0002	0.0109	0.9855	8.2	11.976	11	0.3654	440683	39106	401577	chr6	69461867	6	6	69461867	69461867	1	1	0.2516	221752	0.0361	6	69461867	*	rs913541	K	70171759	rs913541	T	G	0.2456	-0.0116	0.002	3.5e-09	692528	70171759	69461867	6	69461867	6	69461867	*	K	-0.0183486	-5.8
chr6:69461909:T:C	T	C	0.7122	0.0078	0.7025	0.7412	-0.0011	0.0105	0.9164	0	9.282	11	0.5958	440683	39106	401577	chr6	69461909	6	6	69461909	69461909	1	1	0.2878	253657	0.0387	6	69461909	*	rs913540	Y	70171801	rs913540	T	C	0.7188	0.011	0.0019	5.8e-09	692494	70171801	69461909	6	69461909	6	69461909	*	Y	-0.104762	5.78947
chr6:69462366:C:T	T	C	0.2517	0.0076	0.2257	0.2618	-0.0004	0.0109	0.9738	7.1	11.838	11	0.376	440683	39106	401577	chr6	69462366	6	6	69462366	69462366	1	1	0.2517	221840	0.0361	6	69462366	*	rs6931038	Y	70172258	rs6931038	T	C	0.2457	-0.0116	0.002	3.6e-09	692565	70172258	69462366	6	69462366	6	69462366	*	Y	-0.0366972	-5.8
chr6:69463232:G:C	C	G	0.2515	0.0076	0.2257	0.2616	-0.0003	0.0109	0.9767	8.1	11.971	11	0.3658	440683	39106	401577	chr6	69463232	6	6	69463232	69463232	1	1	0.2515	221664	0.0359	6	69463232	*	rs913538	S	70173124	rs913538	C	G	0.2457	-0.0116	0.002	3.4e-09	692533	70173124	69463232	6	69463232	6	69463232	*	S	-0.0275229	-5.8
chr6:69463803:G:A	A	G	0.2786	0.0165	0.2417	0.3186	-0.008	0.0107	0.4548	47.6	21.011	11	0.03326	440683	39106	401577	chr6	69463803	6	6	69463803	69463803	1	1	0.2786	245549	0.0769	6	69463803	*	rs2572996	R	70173695	rs2572996	A	G	0.2965	0.0075	0.0019	6.7e-05	692179	70173695	69463803	6	69463803	6	69463803	*	R	-0.747664	3.94737
chr6:69463998:G:A	A	G	0.2878	0.0078	0.2587	0.2975	0.001	0.0105	0.9215	0	9.148	11	0.6082	440683	39106	401577	chr6	69463998	6	6	69463998	69463998	1	1	0.2878	253657	0.0388	6	69463998	*	rs9446124	R	70173890	rs9446124	A	G	0.2812	-0.011	0.0019	6.7e-09	692496	70173890	69463998	6	69463998	6	69463998	*	R	0.0952381	-5.78947
chr6:69465879:G:C	C	G	0.2516	0.0077	0.2257	0.2617	-0.0002	0.0109	0.9854	6.6	11.771	11	0.3811	440683	39106	401577	chr6	69465879	6	6	69465879	69465879	1	1	0.2516	221752	0.036	6	69465879	*	rs9454766	S	70175771	rs9454766	C	G	0.2457	-0.0116	0.002	3.4e-09	692513	70175771	69465879	6	69465879	6	69465879	*	S	-0.0183486	-5.8
chr6:69467450:C:T	T	C	0.2516	0.0077	0.2257	0.2617	0	0.0109	0.9997	5.7	11.663	11	0.3895	440683	39106	401577	chr6	69467450	6	6	69467450	69467450	1	1	0.2516	221752	0.036	6	69467450	*	rs13204099	H	70177342	rs13204099	T	C	0.2457	-0.0114	0.002	1.3e-08	684457	70177342	69467450	6	69467450	6	69467450	*	H	0	-5.7
chr6:69467485:T:C	T	C	0.7122	0.0079	0.7025	0.7413	-0.0012	0.0105	0.9084	0	9.101	11	0.6125	440683	39106	401577	chr6	69467485	6	6	69467485	69467485	1	1	0.2878	253657	0.0388	6	69467485	*	rs13192913	Y	70177377	rs13192913	T	C	0.7177	0.0108	0.0019	1.4e-08	684731	70177377	69467485	6	69467485	6	69467485	*	Y	-0.114286	5.68421
chr6:69467538:A:G	A	G	0.7485	0.0077	0.7383	0.7744	0	0.0109	0.9999	5.3	11.619	11	0.393	440683	39106	401577	chr6	69467538	6	6	69467538	69467538	1	1	0.2515	221664	0.0361	6	69467538	*	rs13219935	R	70177430	rs13219935	A	G	0.7539	0.0116	0.002	3.7e-09	692428	70177430	69467538	6	69467538	6	69467538	*	R	0	5.8
chr6:69470521:C:T	T	C	0.2789	0.0162	0.2437	0.3187	-0.0072	0.0106	0.4971	47.4	20.93	11	0.03411	440683	39106	401577	chr6	69470521	6	6	69470521	69470521	1	1	0.2789	245813	0.075	6	69470521	*	rs2572999	Y	70180413	rs2572999	T	C	0.2965	0.0075	0.002	0.00026	528895	70180413	69470521	6	69470521	6	69470521	*	Y	-0.679245	3.75
chr6:69472241:C:T	T	C	0.2516	0.0077	0.2256	0.2618	0.0002	0.0109	0.9857	5.5	11.637	11	0.3915	440683	39106	401577	chr6	69472241	6	6	69472241	69472241	1	1	0.2516	221752	0.0362	6	69472241	*	rs9454769	Y	70182133	rs9454769	T	C	0.2457	-0.0117	0.002	3.2e-09	692524	70182133	69472241	6	69472241	6	69472241	*	Y	0.0183486	-5.85
chr6:69472781:T:C	T	C	0.7484	0.0077	0.7383	0.7744	-0.0001	0.0109	0.9932	5.9	11.687	11	0.3876	440683	39106	401577	chr6	69472781	6	6	69472781	69472781	1	1	0.2516	221752	0.0361	6	69472781	*	rs7750020	Y	70182673	rs7750020	T	C	0.7543	0.0117	0.002	3.1e-09	692511	70182673	69472781	6	69472781	6	69472781	*	Y	-0.00917431	5.85
chr6:69473695:A:G	A	G	0.7483	0.0078	0.7383	0.7745	-0.0001	0.0109	0.9957	5.7	11.669	11	0.389	440683	39106	401577	chr6	69473695	6	6	69473695	69473695	1	1	0.2517	221840	0.0362	6	69473695	*	rs1887845	R	70183587	rs1887845	A	G	0.7543	0.0117	0.002	3.1e-09	692430	70183587	69473695	6	69473695	6	69473695	*	R	-0.00917431	5.85
chr6:69475444:T:C	T	C	0.7121	0.0079	0.7025	0.7414	-0.0013	0.0105	0.8982	0	9.187	11	0.6046	440683	39106	401577	chr6	69475444	6	6	69475444	69475444	1	1	0.2879	253745	0.0389	6	69475444	*	rs9454772	Y	70185336	rs9454772	T	C	0.7187	0.011	0.0019	6.6e-09	692431	70185336	69475444	6	69475444	6	69475444	*	Y	-0.12381	5.78947
chr6:69476958:C:A	A	C	0.2779	0.0164	0.2393	0.3187	-0.0081	0.0107	0.4498	49.3	21.715	11	0.02668	440683	39106	401577	chr6	69476958	6	6	69476958	69476958	1	1	0.2779	244932	0.0794	6	69476958	*	rs9346287	M	70186850	rs9346287	A	C	0.2945	0.0076	0.0019	5.7e-05	684144	70186850	69476958	6	69476958	6	69476958	*	M	-0.757009	4
chr6:69477294:C:G	C	G	0.0493	0.0066	0.0411	0.0957	-0.053	0.0229	0.02048	0	9.353	11	0.5893	440683	39106	401577	chr6	69477294	6	6	69477294	69477294	1	1	0.0493	43451.3	0.0546	6	69477294	*	rs529599	S	70187186	rs529599	C	G	0.04648	-0.0177	0.004	1.1e-05	671484	70187186	69477294	6	69477294	6	69477294	*	S	-2.31441	-4.425
chr6:69479614:C:G	C	G	0.2542	0.008	0.2272	0.2787	0	0.0109	0.9976	5.6	11.648	11	0.3907	440683	39106	401577	chr6	69479614	6	6	69479614	69479614	1	1	0.2542	224043	0.0515	6	69479614	*	rs645001	N	70189506	rs645001	C	G	0.2458	-0.0117	0.002	3e-09	692421	70189506	69479614	6	69479614	6	69479614	*	N	0	-5.85
chr6:69479945:T:G	T	G	0.2532	0.0081	0.2258	0.2786	-0.0001	0.0109	0.9908	5.2	11.599	11	0.3945	440683	39106	401577	chr6	69479945	6	6	69479945	69479945	1	1	0.2532	223162	0.0528	6	69479945	*	rs516295	D	70189837	rs516295	T	G	0.2467	-0.0118	0.002	2.5e-09	692244	70189837	69479945	6	69479945	6	69479945	*	D	-0.00917431	-5.9
chr6:69480146:T:C	T	C	0.2539	0.0078	0.2272	0.2786	0	0.0109	0.9972	4.7	11.549	11	0.3985	440683	39106	401577	chr6	69480146	6	6	69480146	69480146	1	1	0.2539	223779	0.0514	6	69480146	*	rs514510	Y	70190038	rs514510	T	C	0.2458	-0.0117	0.002	2.8e-09	692405	70190038	69480146	6	69480146	6	69480146	*	Y	0	-5.85
chr6:69487205:T:A	A	T	0.7464	0.0081	0.7215	0.7731	0.001	0.0109	0.9299	7.9	11.946	11	0.3677	440683	39106	401577	chr6	69487205	6	6	69487205	69487205	1	1	0.2536	223514	0.0516	6	69487205	*	rs1743744	D	70197097	rs1743744	A	T	0.7546	0.0117	0.002	3.1e-09	692497	70197097	69487205	6	69487205	6	69487205	*	D	0.0917431	5.85
chr6:69488195:C:T	T	C	0.2785	0.0165	0.2414	0.3188	-0.0077	0.0106	0.4668	47.6	21.012	11	0.03324	440683	39106	401577	chr6	69488195	6	6	69488195	69488195	1	1	0.2785	245460	0.0774	6	69488195	*	rs2573003	Y	70198087	rs2573003	T	C	0.2948	0.0079	0.0019	3e-05	692247	70198087	69488195	6	69488195	6	69488195	*	Y	-0.726415	4.15789
chr6:69488810:A:G	A	G	0.2537	0.0081	0.2268	0.2785	-0.001	0.0109	0.9275	8.2	11.984	11	0.3649	440683	39106	401577	chr6	69488810	6	6	69488810	69488810	1	1	0.2537	223603	0.0517	6	69488810	*	rs475540	R	70198702	rs475540	A	G	0.2454	-0.0116	0.002	3.4e-09	692497	70198702	69488810	6	69488810	6	69488810	*	R	-0.0917431	-5.8
chr6:69488983:G:A	A	G	0.7464	0.0081	0.7216	0.7732	0.0011	0.0109	0.9221	8	11.955	11	0.367	440683	39106	401577	chr6	69488983	6	6	69488983	69488983	1	1	0.2536	223514	0.0516	6	69488983	*	rs581749	R	70198875	rs581749	A	G	0.7546	0.0117	0.002	3.2e-09	692497	70198875	69488983	6	69488983	6	69488983	*	R	0.100917	5.85
chr6:69489026:A:G	A	G	0.2536	0.0081	0.2269	0.2784	-0.0009	0.0109	0.9317	7.9	11.944	11	0.3679	440683	39106	401577	chr6	69489026	6	6	69489026	69489026	1	1	0.2536	223514	0.0515	6	69489026	*	rs562375	R	70198918	rs562375	A	G	0.2454	-0.0115	0.002	6.9e-09	686478	70198918	69489026	6	69489026	6	69489026	*	R	-0.0825688	-5.75
chr6:69489821:T:G	T	G	0.7122	0.0078	0.7025	0.7414	-0.0012	0.0105	0.908	0	9.197	11	0.6037	440683	39106	401577	chr6	69489821	6	6	69489821	69489821	1	1	0.2878	253657	0.0389	6	69489821	*	rs596185	N	70199713	rs596185	T	G	0.7188	0.011	0.0019	5.9e-09	692474	70199713	69489821	6	69489821	6	69489821	*	N	-0.114286	5.78947
chr6:69490352:G:A	A	G	0.2789	0.0165	0.2423	0.3189	-0.0078	0.0106	0.466	47.2	20.831	11	0.03516	440683	39106	401577	chr6	69490352	6	6	69490352	69490352	1	1	0.2789	245813	0.0766	6	69490352	*	rs1831196	R	70200244	rs1831196	A	G	0.2888	0.0068	0.0018	0.00013	795328	70200244	69490352	6	69490352	6	69490352	*	R	-0.735849	3.77778
chr6:69495315:G:A	A	G	0.7464	0.008	0.7217	0.7728	0.0014	0.0109	0.899	8	11.962	11	0.3665	440683	39106	401577	chr6	69495315	6	6	69495315	69495315	1	1	0.2536	223514	0.0511	6	69495315	*	rs2573010	R	70205207	rs2573010	A	G	0.7546	0.0116	0.002	4.5e-09	692155	70205207	69495315	6	69495315	6	69495315	*	R	0.12844	5.8
chr6:69502854:A:C	A	C	0.2535	0.008	0.2271	0.2783	-0.0012	0.0109	0.914	9.7	12.177	11	0.3505	440683	39106	401577	chr6	69502854	6	6	69502854	69502854	1	1	0.2535	223426	0.0512	6	69502854	*	rs2573011	M	70212746	rs2573011	A	C	0.2454	-0.0117	0.0021	4.3e-08	529108	70212746	69502854	6	69502854	6	69502854	*	M	-0.110092	-5.57143
chr6:69504085:A:G	A	G	0.2904	0.0079	0.2605	0.3116	0.0011	0.0105	0.9187	0	9.323	11	0.5921	440683	39106	401577	chr6	69504085	6	6	69504085	69504085	1	1	0.2904	255949	0.0511	6	69504085	*	rs1624031	R	70213977	rs1624031	A	G	0.2812	-0.011	0.0019	7.6e-09	692206	70213977	69504085	6	69504085	6	69504085	*	R	0.104762	-5.78947
chr6:69504128:A:G	A	G	0.7216	0.0167	0.6814	0.7591	0.0087	0.0106	0.4131	49.3	21.701	11	0.0268	440683	39106	401577	chr6	69504128	6	6	69504128	69504128	1	1	0.2784	245372	0.0777	6	69504128	*	rs2573013	R	70214020	rs2573013	A	G	0.7055	-0.0078	0.0019	3.3e-05	692108	70214020	69504128	6	69504128	6	69504128	*	R	0.820755	-4.10526
chr6:69504497:G:C	C	G	0.7467	0.0081	0.7218	0.7729	0.0011	0.0109	0.92	10.7	12.318	11	0.3402	440683	39106	401577	chr6	69504497	6	6	69504497	69504497	1	1	0.2533	223250	0.0511	6	69504497	*	rs970516	B	70214389	rs970516	C	G	0.7546	0.0116	0.002	3.5e-09	692466	70214389	69504497	6	69504497	6	69504497	*	B	0.100917	5.8
chr6:69505064:C:T	T	C	0.7096	0.008	0.6855	0.7395	-0.0011	0.0105	0.92	0	9.255	11	0.5983	440683	39106	401577	chr6	69505064	6	6	69505064	69505064	1	1	0.2904	255949	0.054	6	69505064	*	rs970517	Y	70214956	rs970517	T	C	0.7188	0.011	0.0019	5.7e-09	692406	70214956	69505064	6	69505064	6	69505064	*	Y	-0.104762	5.78947
chr6:69505423:C:G	C	G	0.2904	0.008	0.2605	0.3145	0.001	0.0105	0.9202	0	9.385	11	0.5864	440683	39106	401577	chr6	69505423	6	6	69505423	69505423	1	1	0.2904	255949	0.054	6	69505423	*	rs1743755	S	70215315	rs1743755	C	G	0.2812	-0.011	0.0019	6.2e-09	692387	70215315	69505423	6	69505423	6	69505423	*	S	0.0952381	-5.78947
chr6:69505806:A:G	A	G	0.2536	0.0082	0.2271	0.2816	-0.0011	0.0109	0.9209	8	11.952	11	0.3672	440683	39106	401577	chr6	69505806	6	6	69505806	69505806	1	1	0.2536	223514	0.0545	6	69505806	*	rs1743756	R	70215698	rs1743756	A	G	0.2454	-0.0117	0.002	3.1e-09	692440	70215698	69505806	6	69505806	6	69505806	*	R	-0.100917	-5.85
chr6:69505966:A:G	A	G	0.2904	0.008	0.2604	0.3145	0.0011	0.0105	0.9196	0	9.255	11	0.5983	440683	39106	401577	chr6	69505966	6	6	69505966	69505966	1	1	0.2904	255949	0.0541	6	69505966	*	rs1768945	R	70215858	rs1768945	A	G	0.2816	-0.011	0.0019	6.7e-09	691927	70215858	69505966	6	69505966	6	69505966	*	R	0.104762	-5.78947
chr6:69506614:C:T	T	C	0.7464	0.0082	0.7184	0.7728	0.0013	0.0109	0.9065	7.9	11.95	11	0.3674	440683	39106	401577	chr6	69506614	6	6	69506614	69506614	1	1	0.2536	223514	0.0544	6	69506614	*	rs1768947	Y	70216506	rs1768947	T	C	0.7545	0.0116	0.002	3.6e-09	691147	70216506	69506614	6	69506614	6	69506614	*	Y	0.119266	5.8
chr6:69506940:G:A	A	G	0.7465	0.0082	0.7184	0.7729	0.0011	0.0109	0.9186	7.7	11.913	11	0.3702	440683	39106	401577	chr6	69506940	6	6	69506940	69506940	1	1	0.2535	223426	0.0545	6	69506940	*	rs1743760	R	70216832	rs1743760	A	G	0.754	0.0116	0.002	3.6e-09	691255	70216832	69506940	6	69506940	6	69506940	*	R	0.100917	5.8
chr6:69507586:T:G	T	G	0.7216	0.0166	0.6813	0.7591	0.0087	0.0106	0.4112	48.8	21.478	11	0.02875	440683	39106	401577	chr6	69507586	6	6	69507586	69507586	1	1	0.2784	245372	0.0778	6	69507586	*	rs1033788	K	70217478	rs1033788	T	G	0.7077	-0.0075	0.0019	6.8e-05	690659	70217478	69507586	6	69507586	6	69507586	*	K	0.820755	-3.94737
chr6:69507769:A:G	A	G	0.2512	0.0081	0.2269	0.2805	-0.0015	0.011	0.8885	7.6	11.908	11	0.3706	440683	39106	401577	chr6	69507769	6	6	69507769	69507769	1	1	0.2512	221399	0.0536	6	69507769	*	rs1033789	R	70217661	rs1033789	A	G	0.2445	-0.0116	0.002	4.9e-09	691149	70217661	69507769	6	69507769	6	69507769	*	R	-0.136364	-5.8
chr6:69508406:A:T	A	T	0.2537	0.0082	0.2272	0.2817	-0.0016	0.0109	0.8828	4.6	11.526	11	0.4003	440683	39106	401577	chr6	69508406	6	6	69508406	69508406	1	1	0.2537	223603	0.0545	6	69508406	*	rs1570298	W	70218298	rs1570298	A	T	0.2455	-0.0117	0.002	3.2e-09	691189	70218298	69508406	6	69508406	6	69508406	*	W	-0.146789	-5.85
chr6:69508686:C:T	T	C	0.2784	0.0166	0.2409	0.3186	-0.0087	0.0106	0.4131	49	21.588	11	0.02776	440683	39106	401577	chr6	69508686	6	6	69508686	69508686	1	1	0.2784	245372	0.0777	6	69508686	*	rs1934306	Y	70218578	rs1934306	T	C	0.2944	0.0079	0.0019	3e-05	690598	70218578	69508686	6	69508686	6	69508686	*	Y	-0.820755	4.15789
chr6:69508812:G:A	A	G	0.7464	0.0081	0.7184	0.7722	0.0013	0.0109	0.9085	7.5	11.888	11	0.3721	440683	39106	401577	chr6	69508812	6	6	69508812	69508812	1	1	0.2536	223514	0.0538	6	69508812	*	rs1570300	R	70218704	rs1570300	A	G	0.7546	0.0118	0.002	2.3e-09	691124	70218704	69508812	6	69508812	6	69508812	*	R	0.119266	5.9
chr6:69508841:A:G	A	G	0.7216	0.0166	0.6813	0.7591	0.0087	0.0106	0.4141	49	21.559	11	0.02802	440683	39106	401577	chr6	69508841	6	6	69508841	69508841	1	1	0.2784	245372	0.0778	6	69508841	*	rs1934307	R	70218733	rs1934307	A	G	0.7056	-0.0079	0.0019	3e-05	690606	70218733	69508841	6	69508841	6	69508841	*	R	0.820755	-4.15789
chr6:69510232:T:C	T	C	0.7216	0.0166	0.6814	0.7591	0.0088	0.0106	0.4086	48.8	21.5	11	0.02854	440683	39106	401577	chr6	69510232	6	6	69510232	69510232	1	1	0.2784	245372	0.0777	6	69510232	*	rs2757761	Y	70220124	rs2757761	T	C	0.7056	-0.0076	0.0019	5.3e-05	690772	70220124	69510232	6	69510232	6	69510232	*	Y	0.830189	-4
chr6:69510463:C:G	C	G	0.2535	0.0082	0.2271	0.2814	-0.0014	0.0109	0.8997	6.9	11.819	11	0.3774	440683	39106	401577	chr6	69510463	6	6	69510463	69510463	1	1	0.2535	223426	0.0543	6	69510463	*	rs1768950	S	70220355	rs1768950	C	G	0.2454	-0.0118	0.002	2.2e-09	691121	70220355	69510463	6	69510463	6	69510463	*	S	-0.12844	-5.9
chr6:69511135:T:A	A	T	0.3668	0.0195	0.3283	0.4283	-0.0087	0.0099	0.3763	42.2	19.024	11	0.06067	440683	39106	401577	chr6	69511135	6	6	69511135	69511135	1	1	0.3668	323285	0.1	6	69511135	*	rs1768951	W	70221027	rs1768951	A	T	0.3862	0.0073	0.0018	4e-05	690432	70221027	69511135	6	69511135	6	69511135	*	W	-0.878788	4.05556
chr6:69511587:G:A	A	G	0.2784	0.0166	0.2409	0.3186	-0.0087	0.0106	0.4117	48.8	21.495	11	0.02859	440683	39106	401577	chr6	69511587	6	6	69511587	69511587	1	1	0.2784	245372	0.0777	6	69511587	*	rs2757762	R	70221479	rs2757762	A	G	0.2944	0.008	0.0019	2.2e-05	689985	70221479	69511587	6	69511587	6	69511587	*	R	-0.820755	4.21053
chr6:69511634:G:A	A	G	0.2784	0.0166	0.2409	0.3186	-0.0088	0.0106	0.4072	49.2	21.667	11	0.02708	440683	39106	401577	chr6	69511634	6	6	69511634	69511634	1	1	0.2784	245372	0.0777	6	69511634	*	rs2573015	R	70221526	rs2573015	A	G	0.2944	0.0077	0.0019	4.6e-05	690401	70221526	69511634	6	69511634	6	69511634	*	R	-0.830189	4.05263
chr6:69512588:A:G	A	G	0.2534	0.0082	0.2271	0.2816	-0.0016	0.0109	0.8845	6.7	11.786	11	0.38	440683	39106	401577	chr6	69512588	6	6	69512588	69512588	1	1	0.2534	223338	0.0545	6	69512588	*	rs2757763	R	70222480	rs2757763	A	G	0.2455	-0.0118	0.002	2.2e-09	690910	70222480	69512588	6	69512588	6	69512588	*	R	-0.146789	-5.9
chr6:69523989:T:C	T	C	0.2006	0.0097	0.1724	0.2319	-0.0141	0.0119	0.236	4.5	11.514	11	0.4013	440683	39106	401577	chr6	69523989	6	6	69523989	69523989	1	1	0.2006	176802	0.0595	6	69523989	*	rs1293044	Y	70233881	rs1293044	T	C	0.198	-0.0124	0.0021	5.4e-09	691918	70233881	69523989	6	69523989	6	69523989	*	Y	-1.18487	-5.90476
chr6:69525928:G:A	A	G	0.2787	0.0172	0.2405	0.3193	-0.0047	0.0106	0.6597	42.8	19.231	11	0.05707	440683	39106	401577	chr6	69525928	6	6	69525928	69525928	1	1	0.2787	245637	0.0788	6	69525928	*	rs1934311	R	70235820	rs1934311	A	G	0.297	0.0079	0.0019	2.4e-05	692434	70235820	69525928	6	69525928	6	69525928	*	R	-0.443396	4.15789
chr6:69527938:T:C	T	C	0.7212	0.0172	0.6807	0.7595	0.0045	0.0106	0.6741	43.3	19.399	11	0.05429	440683	39106	401577	chr6	69527938	6	6	69527938	69527938	1	1	0.2788	245725	0.0788	6	69527938	*	rs2572987	Y	70237830	rs2572987	T	C	0.7035	-0.008	0.0019	2.4e-05	692357	70237830	69527938	6	69527938	6	69527938	*	Y	0.424528	-4.21053
chr6:69528219:A:T	A	T	0.2043	0.0097	0.1746	0.2335	-0.0137	0.0118	0.2473	7.6	11.906	11	0.3708	440683	39106	401577	chr6	69528219	6	6	69528219	69528219	1	1	0.2043	180063	0.0589	6	69528219	*	rs2757772	W	70238111	rs2757772	A	T	0.1994	-0.0125	0.0021	4.1e-09	692311	70238111	69528219	6	69528219	6	69528219	*	W	-1.16102	-5.95238
chr6:69528893:C:T	T	C	0.2787	0.0172	0.2405	0.3193	-0.0046	0.0106	0.6632	43	19.292	11	0.05604	440683	39106	401577	chr6	69528893	6	6	69528893	69528893	1	1	0.2787	245637	0.0788	6	69528893	*	rs2572989	Y	70238785	rs2572989	T	C	0.2961	0.0081	0.0019	1.5e-05	692464	70238785	69528893	6	69528893	6	69528893	*	Y	-0.433962	4.26316
chr6:69530288:C:T	T	C	0.7958	0.0097	0.7665	0.8253	0.0138	0.0118	0.2431	7.2	11.855	11	0.3746	440683	39106	401577	chr6	69530288	6	6	69530288	69530288	1	1	0.2042	179975	0.0588	6	69530288	*	rs1885488	Y	70240180	rs1885488	T	C	0.8005	0.0125	0.0021	4.1e-09	692282	70240180	69530288	6	69530288	6	69530288	*	Y	1.16949	5.95238
chr6:69532171:A:C	A	C	0.2043	0.0097	0.1747	0.2335	-0.0139	0.0118	0.2414	7.1	11.836	11	0.3761	440683	39106	401577	chr6	69532171	6	6	69532171	69532171	1	1	0.2043	180063	0.0588	6	69532171	*	rs1028620	H	70242063	rs1028620	A	C	0.2017	-0.0124	0.0021	4.5e-09	692371	70242063	69532171	6	69532171	6	69532171	*	H	-1.17797	-5.90476
chr6:69532425:T:C	T	C	0.2043	0.0097	0.1747	0.2335	-0.0137	0.0118	0.2458	7.1	11.846	11	0.3754	440683	39106	401577	chr6	69532425	6	6	69532425	69532425	1	1	0.2043	180063	0.0588	6	69532425	*	rs2572990	Y	70242317	rs2572990	T	C	0.1995	-0.0124	0.0021	4.5e-09	692369	70242317	69532425	6	69532425	6	69532425	*	Y	-1.16102	-5.90476
chr6:69545369:A:G	A	G	0.2048	0.0097	0.1754	0.2339	-0.0143	0.0118	0.2247	0	10.995	11	0.4437	440683	39106	401577	chr6	69545369	6	6	69545369	69545369	1	1	0.2048	180504	0.0585	6	69545369	*	rs1293040	R	70255261	rs1293040	A	G	0.1995	-0.0123	0.0021	5.5e-09	692502	70255261	69545369	6	69545369	6	69545369	*	R	-1.21186	-5.85714
chr6:69546429:A:G	A	G	0.2043	0.0092	0.1754	0.2339	-0.0143	0.0118	0.2261	0	10.805	11	0.4597	440683	39106	401577	chr6	69546429	6	6	69546429	69546429	1	1	0.2043	180063	0.0585	6	69546429	*	rs2757775	R	70256321	rs2757775	A	G	0.1996	-0.0123	0.0021	4.9e-09	692499	70256321	69546429	6	69546429	6	69546429	*	R	-1.21186	-5.85714
chr6:69546487:C:T	T	C	0.797	0.0099	0.7669	0.8248	0.0141	0.0119	0.2337	1.8	11.198	11	0.4268	440683	39106	401577	chr6	69546487	6	6	69546487	69546487	1	1	0.203	178917	0.0579	6	69546487	*	rs2757776	Y	70256379	rs2757776	T	C	0.8013	0.0124	0.0021	4.3e-09	692608	70256379	69546487	6	69546487	6	69546487	*	Y	1.18487	5.90476
chr6:69547870:T:C	T	C	0.6323	0.02	0.5702	0.6709	0.0063	0.0099	0.5245	30.1	15.737	11	0.1512	440683	39106	401577	chr6	69547870	6	6	69547870	69547870	1	1	0.3677	324078	0.1007	6	69547870	*	rs1768960	Y	70257762	rs1768960	T	C	0.6116	-0.0076	0.0018	1.6e-05	691606	70257762	69547870	6	69547870	6	69547870	*	Y	0.636364	-4.22222
chr6:69548782:C:A	A	C	0.2794	0.0169	0.2428	0.3202	-0.0046	0.0106	0.6664	41.2	18.707	11	0.06656	440683	39106	401577	chr6	69548782	6	6	69548782	69548782	1	1	0.2794	246254	0.0774	6	69548782	*	rs2572985	M	70258674	rs2572985	A	C	0.2971	0.0078	0.0019	3.2e-05	690753	70258674	69548782	6	69548782	6	69548782	*	M	-0.433962	4.10526
chr6:69549833:T:C	T	C	0.6326	0.02	0.5702	0.6714	0.0067	0.0099	0.4976	29.1	15.514	11	0.1602	440683	39106	401577	chr6	69549833	6	6	69549833	69549833	1	1	0.3674	323814	0.1012	6	69549833	*	rs1768962	Y	70259725	rs1768962	T	C	0.6106	-0.0076	0.0018	1.8e-05	691542	70259725	69549833	6	69549833	6	69549833	*	Y	0.676768	-4.22222
chr6:69550046:A:C	A	C	0.2031	0.0097	0.1752	0.2331	-0.014	0.0119	0.2378	1.5	11.165	11	0.4296	440683	39106	401577	chr6	69550046	6	6	69550046	69550046	1	1	0.2031	179005	0.0579	6	69550046	*	rs1768963	M	70259938	rs1768963	A	C	0.1987	-0.0124	0.0021	5.1e-09	692504	70259938	69550046	6	69550046	6	69550046	*	M	-1.17647	-5.90476
chr6:69550163:A:G	A	G	0.6323	0.0201	0.5697	0.6708	0.0064	0.0099	0.5167	30.2	15.748	11	0.1507	440683	39106	401577	chr6	69550163	6	6	69550163	69550163	1	1	0.3677	324078	0.1011	6	69550163	*	rs1631595	R	70260055	rs1631595	A	G	0.6116	-0.0076	0.0018	1.5e-05	691536	70260055	69550163	6	69550163	6	69550163	*	R	0.646465	-4.22222
chr6:69550813:G:A	A	G	0.2789	0.0174	0.2414	0.3202	-0.0052	0.0106	0.6238	41.8	18.891	11	0.06308	440683	39106	401577	chr6	69550813	6	6	69550813	69550813	1	1	0.2789	245813	0.0788	6	69550813	*	rs2757777	R	70260705	rs2757777	A	G	0.2971	0.0077	0.0019	3.8e-05	691211	70260705	69550813	6	69550813	6	69550813	*	R	-0.490566	4.05263
chr6:69551415:C:T	T	C	0.7982	0.0096	0.7671	0.8269	0.0151	0.0119	0.2027	0.2	11.025	11	0.4411	440683	39106	401577	chr6	69551415	6	6	69551415	69551415	1	1	0.2018	177860	0.0598	6	69551415	*	rs1743789	Y	70261307	rs1743789	T	C	0.7993	0.0122	0.0021	7.7e-09	692474	70261307	69551415	6	69551415	6	69551415	*	Y	1.26891	5.80952
chr6:69552833:G:A	A	G	0.7953	0.0097	0.7661	0.8246	0.0142	0.0118	0.2293	0.1	11.015	11	0.442	440683	39106	401577	chr6	69552833	6	6	69552833	69552833	1	1	0.2047	180416	0.0585	6	69552833	*	rs1293041	R	70262725	rs1293041	A	G	0.8004	0.0123	0.0021	5e-09	691940	70262725	69552833	6	69552833	6	69552833	*	R	1.20339	5.85714
chr6:69553113:C:T	T	C	0.3677	0.02	0.3292	0.4298	-0.0065	0.0099	0.5115	30.6	15.854	11	0.1467	440683	39106	401577	chr6	69553113	6	6	69553113	69553113	1	1	0.3677	324078	0.1006	6	69553113	*	rs1293042	Y	70263005	rs1293042	T	C	0.3883	0.0076	0.0018	1.5e-05	691445	70263005	69553113	6	69553113	6	69553113	*	Y	-0.656566	4.22222
chr6:69554538:C:G	C	G	0.7215	0.0175	0.6804	0.7604	0.0052	0.0106	0.6273	39.7	18.246	11	0.07604	440683	39106	401577	chr6	69554538	6	6	69554538	69554538	1	1	0.2785	245460	0.08	6	69554538	*	rs2572981	S	70264430	rs2572981	C	G	0.7038	-0.0077	0.0019	4e-05	691095	70264430	69554538	6	69554538	6	69554538	*	S	0.490566	-4.05263
chr6:69556048:G:A	A	G	0.279	0.0174	0.2405	0.3196	-0.0047	0.0106	0.6593	37.6	17.629	11	0.09061	440683	39106	401577	chr6	69556048	6	6	69556048	69556048	1	1	0.279	245901	0.0791	6	69556048	*	rs2757778	R	70265940	rs2757778	A	G	0.2964	0.0075	0.0019	6.2e-05	690993	70265940	69556048	6	69556048	6	69556048	*	R	-0.443396	3.94737
chr6:69558520:T:C	T	C	0.2048	0.0097	0.1755	0.2339	-0.0138	0.0118	0.242	1	11.111	11	0.434	440683	39106	401577	chr6	69558520	6	6	69558520	69558520	1	1	0.2048	180504	0.0584	6	69558520	*	rs2016403	Y	70268412	rs2016403	T	C	0.1996	-0.0123	0.0021	6.6e-09	691260	70268412	69558520	6	69558520	6	69558520	*	Y	-1.16949	-5.85714
chr6:69560082:A:C	A	C	0.6408	0.019	0.5855	0.6816	0.0055	0.0099	0.5767	28.2	15.314	11	0.1686	440683	39106	401577	chr6	69560082	6	6	69560082	69560082	1	1	0.3592	316587	0.0961	6	69560082	*	rs980223	M	70269974	rs980223	A	C	0.6201	-0.0078	0.0018	1e-05	690782	70269974	69560082	6	69560082	6	69560082	*	M	0.555556	-4.33333
chr6:69560655:A:G	A	G	0.6413	0.019	0.586	0.6816	0.0055	0.0099	0.5774	28.1	15.303	11	0.169	440683	39106	401577	chr6	69560655	6	6	69560655	69560655	1	1	0.3587	316146	0.0956	6	69560655	*	rs2757781	R	70270547	rs2757781	A	G	0.6201	-0.0073	0.0019	0.00016	527457	70270547	69560655	6	69560655	6	69560655	*	R	0.555556	-3.84211
chr6:69568655:T:C	T	C	0.2044	0.0098	0.1751	0.2335	-0.0126	0.0118	0.2884	2	11.228	11	0.4244	440683	39106	401577	chr6	69568655	6	6	69568655	69568655	1	1	0.2044	180151	0.0584	6	69568655	*	rs1768956	Y	70278547	rs1768956	T	C	0.1993	-0.0123	0.0021	5.9e-09	691225	70278547	69568655	6	69568655	6	69568655	*	Y	-1.0678	-5.85714
chr6:69569988:T:G	T	G	0.7218	0.0173	0.6815	0.7609	0.0047	0.0106	0.6616	40.8	18.579	11	0.06909	440683	39106	401577	chr6	69569988	6	6	69569988	69569988	1	1	0.2782	245196	0.0794	6	69569988	*	rs7774460	K	70279880	rs7774460	T	G	0.7034	-0.0077	0.0019	3.9e-05	690980	70279880	69569988	6	69569988	6	69569988	*	K	0.443396	-4.05263
chr6:69576331:G:T	T	G	0.3588	0.0189	0.3184	0.4139	-0.0059	0.0099	0.5498	26.8	15.025	11	0.1814	440683	39106	401577	chr6	69576331	6	6	69576331	69576331	1	1	0.3588	316234	0.0955	6	69576331	*	rs2757756	K	70286223	rs2757756	T	G	0.3812	0.0078	0.0018	9.6e-06	689775	70286223	69576331	6	69576331	6	69576331	*	K	-0.59596	4.33333
chr6:69577737:A:G	A	G	0.6411	0.0191	0.5853	0.6811	0.0047	0.0099	0.6359	25.2	14.697	11	0.1968	440683	39106	401577	chr6	69577737	6	6	69577737	69577737	1	1	0.3589	316322	0.0958	6	69577737	*	rs1743740	R	70287629	rs1743740	A	G	0.6208	-0.0076	0.0018	1.7e-05	690284	70287629	69577737	6	69577737	6	69577737	*	R	0.474747	-4.22222
chr6:69577875:C:A	A	C	0.3589	0.0191	0.3188	0.4146	-0.0047	0.0099	0.6336	25.4	14.747	11	0.1944	440683	39106	401577	chr6	69577875	6	6	69577875	69577875	1	1	0.3589	316322	0.0958	6	69577875	*	rs1768968	H	70287767	rs1768968	A	C	0.3792	0.0077	0.0018	1.6e-05	690220	70287767	69577875	6	69577875	6	69577875	*	H	-0.474747	4.27778
chr6:69578863:G:A	A	G	0.3589	0.0191	0.319	0.4145	-0.0049	0.0099	0.6238	24.4	14.55	11	0.204	440683	39106	401577	chr6	69578863	6	6	69578863	69578863	1	1	0.3589	316322	0.0955	6	69578863	*	rs2757757	R	70288755	rs2757757	A	G	0.3792	0.0076	0.0018	1.7e-05	690221	70288755	69578863	6	69578863	6	69578863	*	R	-0.494949	4.22222
chr6:69579165:T:G	T	G	0.7224	0.0173	0.6807	0.761	0.0043	0.0106	0.6851	38.3	17.816	11	0.08594	440683	39106	401577	chr6	69579165	6	6	69579165	69579165	1	1	0.2776	244667	0.0803	6	69579165	*	rs2757758	K	70289057	rs2757758	T	G	0.7051	-0.0077	0.0019	4.5e-05	690823	70289057	69579165	6	69579165	6	69579165	*	K	0.40566	-4.05263
chr6:69580578:C:A	A	C	0.2783	0.0172	0.2405	0.3198	-0.0042	0.0106	0.6909	37	17.448	11	0.0953	440683	39106	401577	chr6	69580578	6	6	69580578	69580578	1	1	0.2783	245284	0.0793	6	69580578	*	rs2572991	M	70290470	rs2572991	A	C	0.295	0.0075	0.0019	6.5e-05	690083	70290470	69580578	6	69580578	6	69580578	*	M	-0.396226	3.94737
chr6:69581543:C:G	C	G	0.2015	0.0106	0.1685	0.2305	-0.0109	0.0119	0.3595	4.5	11.517	11	0.401	440683	39106	401577	chr6	69581543	6	6	69581543	69581543	1	1	0.2015	177595	0.062	6	69581543	*	rs310261	S	70291435	rs310261	C	G	0.198	-0.0123	0.0021	6.5e-09	690399	70291435	69581543	6	69581543	6	69581543	*	S	-0.915966	-5.85714
chr6:69582000:A:C	A	C	0.6369	0.0213	0.5758	0.6823	0.0059	0.0099	0.5541	22.1	14.114	11	0.2267	440683	39106	401577	chr6	69582000	6	6	69582000	69582000	1	1	0.3631	320024	0.1065	6	69582000	*	rs310260	M	70291892	rs310260	A	C	0.6211	-0.0076	0.0018	1.6e-05	689650	70291892	69582000	6	69582000	6	69582000	*	M	0.59596	-4.22222
chr6:69583309:C:T	T	C	0.2772	0.0181	0.2394	0.3231	-0.0053	0.0107	0.6178	40.3	18.416	11	0.07242	440683	39106	401577	chr6	69583309	6	6	69583309	69583309	1	1	0.2772	244315	0.0837	6	69583309	*	rs2607730	Y	70293201	rs2607730	T	C	0.2934	0.0077	0.0019	4.7e-05	679730	70293201	69583309	6	69583309	6	69583309	*	Y	-0.495327	4.05263
chr6:69595348:G:C	C	G	0.1981	0.0104	0.1656	0.2134	-0.01	0.0119	0.4012	0	10.966	11	0.4461	440683	39106	401577	chr6	69595348	6	6	69595348	69595348	1	1	0.1981	174599	0.0478	6	69595348	*	rs13201074	S	70305240	rs13201074	C	G	0.1961	-0.0122	0.0021	8.3e-09	691653	70305240	69595348	6	69595348	6	69595348	*	S	-0.840336	-5.80952
chr6:69597525:C:T	T	C	0.1989	0.0104	0.1658	0.2138	-0.0103	0.0119	0.3842	0	10.368	11	0.4977	440683	39106	401577	chr6	69597525	6	6	69597525	69597525	1	1	0.1989	175304	0.048	6	69597525	*	rs17762826	Y	70307417	rs17762826	T	C	0.1969	-0.0123	0.0021	7.7e-09	690690	70307417	69597525	6	69597525	6	69597525	*	Y	-0.865546	-5.85714
chr6:69602659:C:T	T	C	0.2772	0.0179	0.2393	0.3229	-0.0069	0.0107	0.5186	39	18.042	11	0.08061	440683	39106	401577	chr6	69602659	6	6	69602659	69602659	1	1	0.2772	244315	0.0836	6	69602659	*	rs4707218	Y	70312551	rs4707218	T	C	0.2953	0.0077	0.0019	4.8e-05	679851	70312551	69602659	6	69602659	6	69602659	*	Y	-0.64486	4.05263
chr6:69603710:A:C	A	C	0.7128	0.0188	0.6606	0.7527	0.0054	0.0105	0.6087	39.5	18.181	11	0.07748	440683	39106	401577	chr6	69603710	6	6	69603710	69603710	1	1	0.2872	253128	0.0921	6	69603710	*	rs9346314	M	70313602	rs9346314	A	C	0.696	-0.0073	0.0019	9.1e-05	680297	70313602	69603710	6	69603710	6	69603710	*	M	0.514286	-3.84211
chr6:69604917:C:T	T	C	0.209	0.0098	0.1819	0.2229	-0.0072	0.0117	0.5402	17.5	13.335	11	0.272	440683	39106	401577	chr6	69604917	6	6	69604917	69604917	1	1	0.209	184205	0.041	6	69604917	*	rs9364034	B	70314809	rs9364034	T	C	0.2053	-0.0124	0.0021	3.1e-09	685699	70314809	69604917	6	69604917	6	69604917	*	B	-0.615385	-5.90476
chr6:69605355:C:T	T	C	0.209	0.0097	0.1819	0.223	-0.007	0.0117	0.5517	16.6	13.188	11	0.2812	440683	39106	401577	chr6	69605355	6	6	69605355	69605355	1	1	0.209	184205	0.0411	6	69605355	*	rs9354870	Y	70315247	rs9354870	T	C	0.2053	-0.0124	0.0021	3.4e-09	691505	70315247	69605355	6	69605355	6	69605355	*	Y	-0.598291	-5.90476
chr6:69605667:T:C	T	C	0.791	0.0097	0.7771	0.8181	0.0071	0.0117	0.5425	17.1	13.263	11	0.2765	440683	39106	401577	chr6	69605667	6	6	69605667	69605667	1	1	0.209	184205	0.041	6	69605667	*	rs10455692	Y	70315559	rs10455692	T	C	0.7947	0.0123	0.0021	3.8e-09	691504	70315559	69605667	6	69605667	6	69605667	*	Y	0.606838	5.85714
chr6:69605866:T:C	T	C	0.7909	0.0099	0.7764	0.8178	0.007	0.0117	0.5479	16.9	13.237	11	0.2781	440683	39106	401577	chr6	69605866	6	6	69605866	69605866	1	1	0.2091	184294	0.0414	6	69605866	*	rs10455225	Y	70315758	rs10455225	T	C	0.7938	0.0123	0.0021	3.8e-09	691555	70315758	69605866	6	69605866	6	69605866	*	Y	0.598291	5.85714
chr6:69608652:G:A	A	G	0.1989	0.0107	0.1657	0.2138	-0.0095	0.0119	0.4265	11.9	12.489	11	0.3281	440683	39106	401577	chr6	69608652	6	6	69608652	69608652	1	1	0.1989	175304	0.0481	6	69608652	*	rs13204189	R	70318544	rs13204189	A	G	0.1961	-0.0122	0.0021	9.3e-09	691658	70318544	69608652	6	69608652	6	69608652	*	R	-0.798319	-5.80952
chr6:69609825:T:G	T	G	0.791	0.0097	0.777	0.818	0.0072	0.0117	0.5401	17.5	13.338	11	0.2718	440683	39106	401577	chr6	69609825	6	6	69609825	69609825	1	1	0.209	184205	0.041	6	69609825	*	rs6910099	K	70319717	rs6910099	T	G	0.7947	0.0123	0.0021	3.9e-09	691499	70319717	69609825	6	69609825	6	69609825	*	K	0.615385	5.85714
chr6:69609861:C:T	T	C	0.1989	0.0107	0.1657	0.2138	-0.0094	0.0119	0.4269	11.9	12.487	11	0.3282	440683	39106	401577	chr6	69609861	6	6	69609861	69609861	1	1	0.1989	175304	0.0481	6	69609861	*	rs6926348	Y	70319753	rs6926348	T	C	0.1961	-0.0122	0.0021	8.8e-09	691631	70319753	69609861	6	69609861	6	69609861	*	Y	-0.789916	-5.80952
chr6:69610359:A:G	A	G	0.7911	0.0097	0.777	0.8181	0.0071	0.0117	0.5413	17.3	13.299	11	0.2742	440683	39106	401577	chr6	69610359	6	6	69610359	69610359	1	1	0.2089	184117	0.0411	6	69610359	*	rs12196517	R	70320251	rs12196517	A	G	0.7947	0.0124	0.0021	3.1e-09	691521	70320251	69610359	6	69610359	6	69610359	*	R	0.606838	5.90476
chr6:69612342:T:A	A	T	0.2094	0.0097	0.182	0.2232	-0.0065	0.0117	0.5776	21.2	13.968	11	0.2348	440683	39106	401577	chr6	69612342	6	6	69612342	69612342	1	1	0.2094	184558	0.0412	6	69612342	*	rs9454842	W	70322234	rs9454842	A	T	0.2054	-0.0124	0.0021	3.5e-09	688908	70322234	69612342	6	69612342	6	69612342	*	W	-0.555556	-5.90476
chr6:69612396:G:C	C	G	0.2088	0.0096	0.182	0.223	-0.0074	0.0117	0.5253	19.3	13.639	11	0.2536	440683	39106	401577	chr6	69612396	6	6	69612396	69612396	1	1	0.2088	184029	0.041	6	69612396	*	rs13198249	S	70322288	rs13198249	C	G	0.2053	-0.0123	0.0021	4.7e-09	690142	70322288	69612396	6	69612396	6	69612396	*	S	-0.632479	-5.85714
chr6:69612441:T:C	T	C	0.8011	0.0107	0.7862	0.8343	0.0095	0.0119	0.4265	12.1	12.518	11	0.326	440683	39106	401577	chr6	69612441	6	6	69612441	69612441	1	1	0.1989	175304	0.0481	6	69612441	*	rs13218223	Y	70322333	rs13218223	T	C	0.8039	0.0122	0.0021	9.2e-09	691670	70322333	69612441	6	69612441	6	69612441	*	Y	0.798319	5.80952
chr6:69612479:A:C	A	C	0.8011	0.0107	0.7862	0.8343	0.0095	0.0119	0.4261	12.1	12.512	11	0.3264	440683	39106	401577	chr6	69612479	6	6	69612479	69612479	1	1	0.1989	175304	0.0481	6	69612479	*	rs13214996	M	70322371	rs13214996	A	C	0.8039	0.0122	0.0021	9.2e-09	691670	70322371	69612479	6	69612479	6	69612479	*	M	0.798319	5.80952
chr6:69613931:G:C	C	G	0.1988	0.0107	0.1657	0.2138	-0.0091	0.0119	0.4423	12.8	12.612	11	0.3195	440683	39106	401577	chr6	69613931	6	6	69613931	69613931	1	1	0.1988	175216	0.0481	6	69613931	*	rs6917326	S	70323823	rs6917326	C	G	0.1961	-0.0122	0.0021	1e-08	691643	70323823	69613931	6	69613931	6	69613931	*	S	-0.764706	-5.80952
chr6:69614002:G:A	A	G	0.1979	0.0104	0.1657	0.2132	-0.0097	0.0119	0.413	11.5	12.425	11	0.3326	440683	39106	401577	chr6	69614002	6	6	69614002	69614002	1	1	0.1979	174422	0.0475	6	69614002	*	rs17763273	R	70323894	rs17763273	A	G	0.1945	-0.0122	0.0021	8.8e-09	691636	70323894	69614002	6	69614002	6	69614002	*	R	-0.815126	-5.80952
chr6:69614050:G:C	C	G	0.2091	0.0098	0.182	0.2231	-0.0067	0.0117	0.5678	18.1	13.438	11	0.2657	440683	39106	401577	chr6	69614050	6	6	69614050	69614050	1	1	0.2091	184294	0.0411	6	69614050	*	rs12210052	S	70323942	rs12210052	C	G	0.2042	-0.0123	0.0021	4.7e-09	691203	70323942	69614050	6	69614050	6	69614050	*	S	-0.57265	-5.85714
chr6:69614161:T:G	T	G	0.8012	0.0107	0.7862	0.8343	0.0092	0.0119	0.4371	12.9	12.628	11	0.3183	440683	39106	401577	chr6	69614161	6	6	69614161	69614161	1	1	0.1988	175216	0.0481	6	69614161	*	rs6907222	K	70324053	rs6907222	T	G	0.8051	0.0121	0.0021	1.3e-08	691234	70324053	69614161	6	69614161	6	69614161	*	K	0.773109	5.7619
chr6:69614459:T:G	T	G	0.7911	0.0097	0.777	0.818	0.0069	0.0117	0.5533	18.4	13.486	11	0.2628	440683	39106	401577	chr6	69614459	6	6	69614459	69614459	1	1	0.2089	184117	0.041	6	69614459	*	rs12205685	K	70324351	rs12205685	T	G	0.7999	0.0122	0.0021	5.4e-09	690766	70324351	69614459	6	69614459	6	69614459	*	K	0.589744	5.80952
chr6:69614505:A:G	A	G	0.791	0.0098	0.7764	0.8178	0.0071	0.0117	0.5455	18.6	13.515	11	0.261	440683	39106	401577	chr6	69614505	6	6	69614505	69614505	1	1	0.209	184205	0.0414	6	69614505	*	rs12204227	R	70324397	rs12204227	A	G	0.7999	0.0122	0.0021	5.2e-09	690651	70324397	69614505	6	69614505	6	69614505	*	R	0.606838	5.80952
chr6:69614562:A:T	A	T	0.8012	0.0107	0.7863	0.8343	0.0094	0.0119	0.4275	13.5	12.72	11	0.312	440683	39106	401577	chr6	69614562	6	6	69614562	69614562	1	1	0.1988	175216	0.048	6	69614562	*	rs13193478	W	70324454	rs13193478	A	T	0.804	0.0121	0.0021	1.2e-08	691510	70324454	69614562	6	69614562	6	69614562	*	W	0.789916	5.7619
chr6:69614644:T:C	T	C	0.7911	0.0097	0.777	0.818	0.0069	0.0117	0.5522	18.7	13.531	11	0.2601	440683	39106	401577	chr6	69614644	6	6	69614644	69614644	1	1	0.2089	184117	0.041	6	69614644	*	rs12205802	Y	70324536	rs12205802	T	C	0.7948	0.0122	0.0021	5.2e-09	691324	70324536	69614644	6	69614644	6	69614644	*	Y	0.589744	5.80952
chr6:69614670:G:T	T	G	0.1982	0.0104	0.166	0.2137	-0.0098	0.0119	0.4104	11.4	12.416	11	0.3332	440683	39106	401577	chr6	69614670	6	6	69614670	69614670	1	1	0.1982	174687	0.0477	6	69614670	*	rs13207307	K	70324562	rs13207307	T	G	0.1962	-0.0122	0.0021	9.8e-09	691500	70324562	69614670	6	69614670	6	69614670	*	K	-0.823529	-5.80952
chr6:69614758:A:G	A	G	0.791	0.0097	0.777	0.818	0.007	0.0117	0.5503	18.5	13.495	11	0.2622	440683	39106	401577	chr6	69614758	6	6	69614758	69614758	1	1	0.209	184205	0.041	6	69614758	*	rs12204388	R	70324650	rs12204388	A	G	0.7948	0.0122	0.0021	5.2e-09	691361	70324650	69614758	6	69614758	6	69614758	*	R	0.598291	5.80952
chr6:69615835:A:G	A	G	0.791	0.0097	0.777	0.818	0.0069	0.0117	0.5516	18.5	13.494	11	0.2623	440683	39106	401577	chr6	69615835	6	6	69615835	69615835	1	1	0.209	184205	0.041	6	69615835	*	rs12206366	R	70325727	rs12206366	A	G	0.7948	0.0122	0.0021	5.6e-09	691402	70325727	69615835	6	69615835	6	69615835	*	R	0.589744	5.80952
chr6:69616133:A:T	A	T	0.7911	0.0097	0.777	0.8181	0.0071	0.0117	0.5431	18.7	13.526	11	0.2603	440683	39106	401577	chr6	69616133	6	6	69616133	69616133	1	1	0.2089	184117	0.0411	6	69616133	*	rs10455693	W	70326025	rs10455693	A	T	0.7948	0.0122	0.0021	5.1e-09	691423	70326025	69616133	6	69616133	6	69616133	*	W	0.606838	5.80952
chr6:69616725:C:G	C	G	0.8022	0.0104	0.7868	0.8343	0.0099	0.0119	0.4065	12.1	12.516	11	0.3261	440683	39106	401577	chr6	69616725	6	6	69616725	69616725	1	1	0.1978	174334	0.0475	6	69616725	*	rs1987276	S	70326617	rs1987276	C	G	0.8044	0.0127	0.0023	2.8e-08	532196	70326617	69616725	6	69616725	6	69616725	*	S	0.831933	5.52174
chr6:69618251:C:G	C	G	0.722	0.0173	0.6759	0.7592	0.0073	0.0107	0.4934	45.8	20.282	11	0.04162	440683	39106	401577	chr6	69618251	6	6	69618251	69618251	1	1	0.278	245020	0.0833	6	69618251	*	rs6904921	S	70328143	rs6904921	C	G	0.7042	-0.0077	0.0019	4.6e-05	679094	70328143	69618251	6	69618251	6	69618251	*	S	0.682243	-4.05263
chr6:69619303:C:T	T	C	0.1979	0.0103	0.1658	0.2132	-0.0097	0.0119	0.4133	12.2	12.524	11	0.3256	440683	39106	401577	chr6	69619303	6	6	69619303	69619303	1	1	0.1979	174422	0.0474	6	69619303	*	rs7748612	Y	70329195	rs7748612	T	C	0.1956	-0.0122	0.0021	9.8e-09	685660	70329195	69619303	6	69619303	6	69619303	*	Y	-0.815126	-5.80952
chr6:69619671:A:G	A	G	0.8011	0.0107	0.7862	0.8343	0.0091	0.0119	0.4439	12.6	12.59	11	0.321	440683	39106	401577	chr6	69619671	6	6	69619671	69619671	1	1	0.1989	175304	0.0481	6	69619671	*	rs6455329	R	70329563	rs6455329	A	G	0.804	0.0121	0.0021	1.3e-08	691537	70329563	69619671	6	69619671	6	69619671	*	R	0.764706	5.7619
chr6:69619839:A:G	A	G	0.8021	0.0104	0.7868	0.8343	0.0098	0.0119	0.4109	12	12.507	11	0.3268	440683	39106	401577	chr6	69619839	6	6	69619839	69619839	1	1	0.1979	174422	0.0475	6	69619839	*	rs7769194	R	70329731	rs7769194	A	G	0.8045	0.0122	0.0021	1e-08	691541	70329731	69619839	6	69619839	6	69619839	*	R	0.823529	5.80952
chr6:69619887:T:C	T	C	0.8011	0.0107	0.7862	0.8341	0.0091	0.0119	0.443	12.7	12.601	11	0.3202	440683	39106	401577	chr6	69619887	6	6	69619887	69619887	1	1	0.1989	175304	0.0479	6	69619887	*	rs6455330	Y	70329779	rs6455330	T	C	0.803	0.0116	0.0021	3.9e-08	684436	70329779	69619887	6	69619887	6	69619887	*	Y	0.764706	5.52381
chr6:69619954:T:A	A	T	0.1989	0.0107	0.1657	0.2138	-0.0089	0.0119	0.4536	12.8	12.614	11	0.3193	440683	39106	401577	chr6	69619954	6	6	69619954	69619954	1	1	0.1989	175304	0.0481	6	69619954	*	rs7748687	W	70329846	rs7748687	A	T	0.196	-0.0121	0.0021	1.1e-08	691542	70329846	69619954	6	69619954	6	69619954	*	W	-0.747899	-5.7619
chr6:69620078:C:T	T	C	0.1989	0.0107	0.1657	0.2138	-0.0091	0.0119	0.4447	12.6	12.593	11	0.3208	440683	39106	401577	chr6	69620078	6	6	69620078	69620078	1	1	0.1989	175304	0.0481	6	69620078	*	rs12110750	Y	70329970	rs12110750	T	C	0.1953	-0.0121	0.0021	1.2e-08	691542	70329970	69620078	6	69620078	6	69620078	*	Y	-0.764706	-5.7619
chr6:69621305:T:C	T	C	0.7903	0.01	0.7761	0.8181	0.006	0.0117	0.6087	20.9	13.91	11	0.238	440683	39106	401577	chr6	69621305	6	6	69621305	69621305	1	1	0.2097	184822	0.042	6	69621305	*	rs16867833	Y	70331197	rs16867833	T	C	0.7947	0.0123	0.0021	4.3e-09	691425	70331197	69621305	6	69621305	6	69621305	*	Y	0.512821	5.85714
chr6:69621759:A:G	A	G	0.7903	0.01	0.7761	0.8181	0.006	0.0117	0.607	21.1	13.934	11	0.2367	440683	39106	401577	chr6	69621759	6	6	69621759	69621759	1	1	0.2097	184822	0.042	6	69621759	*	rs10455226	R	70331651	rs10455226	A	G	0.7947	0.0122	0.0021	5.2e-09	691411	70331651	69621759	6	69621759	6	69621759	*	R	0.512821	5.80952
chr6:69623483:T:A	A	T	0.1989	0.0108	0.1655	0.2138	-0.0098	0.0119	0.411	12.5	12.576	11	0.322	440683	39106	401577	chr6	69623483	6	6	69623483	69623483	1	1	0.1989	175304	0.0483	6	69623483	*	rs16867838	W	70333375	rs16867838	A	T	0.196	-0.0122	0.0021	1.1e-08	691593	70333375	69623483	6	69623483	6	69623483	*	W	-0.823529	-5.80952
chr6:69623905:G:T	T	G	0.1988	0.0108	0.1655	0.2138	-0.0094	0.0119	0.4309	13.1	12.66	11	0.3161	440683	39106	401577	chr6	69623905	6	6	69623905	69623905	1	1	0.1988	175216	0.0483	6	69623905	*	rs16867841	K	70333797	rs16867841	T	G	0.196	-0.0121	0.0021	1.1e-08	685723	70333797	69623905	6	69623905	6	69623905	*	K	-0.789916	-5.7619
chr6:69624242:A:T	A	T	0.8012	0.0108	0.7862	0.8345	0.0095	0.0119	0.4222	13.1	12.655	11	0.3164	440683	39106	401577	chr6	69624242	6	6	69624242	69624242	1	1	0.1988	175216	0.0483	6	69624242	*	rs13213160	W	70334134	rs13213160	A	T	0.804	0.0121	0.0021	1.1e-08	691592	70334134	69624242	6	69624242	6	69624242	*	W	0.798319	5.7619
chr6:69624413:G:A	A	G	0.2769	0.0176	0.2372	0.324	-0.0057	0.0107	0.5931	45.2	20.068	11	0.04441	440683	39106	401577	chr6	69624413	6	6	69624413	69624413	1	1	0.2769	244050	0.0868	6	69624413	*	rs6908194	R	70334305	rs6908194	A	G	0.2975	0.0077	0.0019	4.6e-05	684017	70334305	69624413	6	69624413	6	69624413	*	R	-0.53271	4.05263
chr6:69625370:C:A	A	C	0.2096	0.0101	0.1818	0.2238	-0.0063	0.0117	0.5872	21.4	13.991	11	0.2335	440683	39106	401577	chr6	69625370	6	6	69625370	69625370	1	1	0.2096	184734	0.042	6	69625370	*	rs9454846	M	70335262	rs9454846	A	C	0.2054	-0.0122	0.0021	4.8e-09	692177	70335262	69625370	6	69625370	6	69625370	*	M	-0.538462	-5.80952
chr6:69625422:A:G	A	G	0.8012	0.0108	0.7863	0.8345	0.0093	0.0119	0.4326	12.6	12.582	11	0.3215	440683	39106	401577	chr6	69625422	6	6	69625422	69625422	1	1	0.1988	175216	0.0482	6	69625422	*	rs13217651	R	70335314	rs13217651	A	G	0.8038	0.0121	0.0021	1.3e-08	692541	70335314	69625422	6	69625422	6	69625422	*	R	0.781513	5.7619
chr6:69625440:G:C	C	G	0.1988	0.0108	0.1655	0.2138	-0.0095	0.0119	0.4262	13.1	12.659	11	0.3162	440683	39106	401577	chr6	69625440	6	6	69625440	69625440	1	1	0.1988	175216	0.0483	6	69625440	*	rs13201075	S	70335332	rs13201075	C	G	0.1962	-0.0121	0.0021	1.2e-08	686570	70335332	69625440	6	69625440	6	69625440	*	S	-0.798319	-5.7619
chr6:69625507:T:C	T	C	0.8012	0.0108	0.7862	0.8345	0.0097	0.0119	0.4127	12.2	12.53	11	0.3251	440683	39106	401577	chr6	69625507	6	6	69625507	69625507	1	1	0.1988	175216	0.0483	6	69625507	*	rs13190768	Y	70335399	rs13190768	T	C	0.8038	0.0121	0.0021	1.2e-08	692567	70335399	69625507	6	69625507	6	69625507	*	Y	0.815126	5.7619
chr6:69625536:G:A	A	G	0.1988	0.0108	0.1655	0.2138	-0.0098	0.0119	0.4111	12.2	12.528	11	0.3253	440683	39106	401577	chr6	69625536	6	6	69625536	69625536	1	1	0.1988	175216	0.0483	6	69625536	*	rs13201211	R	70335428	rs13201211	A	G	0.1962	-0.012	0.0021	1.4e-08	692551	70335428	69625536	6	69625536	6	69625536	*	R	-0.823529	-5.71429
chr6:69625603:T:C	T	C	0.7904	0.0101	0.776	0.8182	0.0066	0.0117	0.5686	20.4	13.827	11	0.2427	440683	39106	401577	chr6	69625603	6	6	69625603	69625603	1	1	0.2096	184734	0.0422	6	69625603	*	rs9454849	Y	70335495	rs9454849	T	C	0.7945	0.0124	0.0021	3.1e-09	692327	70335495	69625603	6	69625603	6	69625603	*	Y	0.564103	5.90476
chr6:69625630:C:A	A	C	0.1978	0.0104	0.1655	0.2132	-0.0105	0.0119	0.38	11.3	12.406	11	0.3339	440683	39106	401577	chr6	69625630	6	6	69625630	69625630	1	1	0.1978	174334	0.0477	6	69625630	*	rs13202232	H	70335522	rs13202232	A	C	0.1956	-0.0122	0.0021	1e-08	692541	70335522	69625630	6	69625630	6	69625630	*	H	-0.882353	-5.80952
chr6:69625683:A:G	A	G	0.8012	0.0108	0.7862	0.8345	0.0097	0.0119	0.4125	12.3	12.536	11	0.3247	440683	39106	401577	chr6	69625683	6	6	69625683	69625683	1	1	0.1988	175216	0.0483	6	69625683	*	rs13218004	R	70335575	rs13218004	A	G	0.8038	0.012	0.0021	1.4e-08	692567	70335575	69625683	6	69625683	6	69625683	*	R	0.815126	5.71429
chr6:69625757:G:A	A	G	0.1989	0.0107	0.1655	0.2138	-0.0097	0.0119	0.4131	11.8	12.478	11	0.3288	440683	39106	401577	chr6	69625757	6	6	69625757	69625757	1	1	0.1989	175304	0.0483	6	69625757	*	rs13201510	R	70335649	rs13201510	A	G	0.1962	-0.0121	0.0021	1.3e-08	692607	70335649	69625757	6	69625757	6	69625757	*	R	-0.815126	-5.7619
chr6:69626545:T:A	A	T	0.2096	0.0101	0.1818	0.224	-0.0066	0.0117	0.5691	20.6	13.848	11	0.2415	440683	39106	401577	chr6	69626545	6	6	69626545	69626545	1	1	0.2096	184734	0.0422	6	69626545	*	rs9454852	W	70336437	rs9454852	A	T	0.2055	-0.0124	0.0021	3.2e-09	692327	70336437	69626545	6	69626545	6	69626545	*	W	-0.564103	-5.90476
chr6:69627199:T:C	T	C	0.8012	0.0108	0.7862	0.8345	0.0097	0.0119	0.4128	12.3	12.548	11	0.3239	440683	39106	401577	chr6	69627199	6	6	69627199	69627199	1	1	0.1988	175216	0.0483	6	69627199	*	rs16880700	Y	70337091	rs16880700	T	C	0.804	0.0121	0.0021	1.2e-08	692566	70337091	69627199	6	69627199	6	69627199	*	Y	0.815126	5.7619
chr6:69627351:T:C	T	C	0.8013	0.0107	0.7869	0.8345	0.0096	0.0119	0.4203	11	12.365	11	0.3369	440683	39106	401577	chr6	69627351	6	6	69627351	69627351	1	1	0.1987	175127	0.0476	6	69627351	*	rs10485248	Y	70337243	rs10485248	T	C	0.8038	0.0121	0.0021	1.2e-08	692549	70337243	69627351	6	69627351	6	69627351	*	Y	0.806723	5.7619
chr6:69627698:G:A	A	G	0.1989	0.0107	0.1657	0.2134	-0.0099	0.0119	0.4045	12.6	12.585	11	0.3213	440683	39106	401577	chr6	69627698	6	6	69627698	69627698	1	1	0.1989	175304	0.0477	6	69627698	*	rs10485247	R	70337590	rs10485247	A	G	0.1962	-0.0121	0.0021	1.1e-08	692349	70337590	69627698	6	69627698	6	69627698	*	R	-0.831933	-5.7619
chr6:69629434:C:T	T	C	0.2095	0.01	0.1818	0.224	-0.0065	0.0117	0.575	19.5	13.665	11	0.2521	440683	39106	401577	chr6	69629434	6	6	69629434	69629434	1	1	0.2095	184646	0.0422	6	69629434	*	rs7774239	Y	70339326	rs7774239	T	C	0.2055	-0.0124	0.0021	3.3e-09	692257	70339326	69629434	6	69629434	6	69629434	*	Y	-0.555556	-5.90476
chr6:69630044:T:G	T	G	0.7905	0.01	0.776	0.8182	0.0065	0.0117	0.578	19.3	13.624	11	0.2545	440683	39106	401577	chr6	69630044	6	6	69630044	69630044	1	1	0.2095	184646	0.0422	6	69630044	*	rs9446145	K	70339936	rs9446145	T	G	0.7945	0.0124	0.0021	2.7e-09	692189	70339936	69630044	6	69630044	6	69630044	*	K	0.555556	5.90476
chr6:69632870:G:C	C	G	0.2094	0.01	0.1818	0.2239	-0.0065	0.0117	0.5763	19	13.586	11	0.2567	440683	39106	401577	chr6	69632870	6	6	69632870	69632870	1	1	0.2094	184558	0.0421	6	69632870	*	rs7761366	S	70342762	rs7761366	C	G	0.2055	-0.0124	0.0021	2.6e-09	692253	70342762	69632870	6	69632870	6	69632870	*	S	-0.555556	-5.90476
chr6:69632962:C:T	T	C	0.1987	0.0107	0.1656	0.2131	-0.0097	0.0119	0.4136	11.6	12.448	11	0.3309	440683	39106	401577	chr6	69632962	6	6	69632962	69632962	1	1	0.1987	175127	0.0475	6	69632962	*	rs7766483	Y	70342854	rs7766483	T	C	0.1962	-0.0121	0.0021	1.1e-08	692473	70342854	69632962	6	69632962	6	69632962	*	Y	-0.815126	-5.7619
chr6:69635474:C:T	T	C	0.1987	0.0107	0.1656	0.2131	-0.0096	0.0119	0.4174	11.1	12.367	11	0.3367	440683	39106	401577	chr6	69635474	6	6	69635474	69635474	1	1	0.1987	175127	0.0475	6	69635474	*	rs1563603	Y	70345366	rs1563603	T	C	0.1962	-0.0121	0.0021	1.1e-08	692481	70345366	69635474	6	69635474	6	69635474	*	Y	-0.806723	-5.7619
chr6:69635621:C:T	T	C	0.6334	0.0224	0.558	0.6786	0.0078	0.0099	0.4339	33.4	16.505	11	0.1234	440683	39106	401577	chr6	69635621	6	6	69635621	69635621	1	1	0.3666	323109	0.1206	6	69635621	*	rs1563605	Y	70345513	rs1563605	T	C	0.6138	-0.0079	0.0018	1.2e-05	686996	70345513	69635621	6	69635621	6	69635621	*	Y	0.787879	-4.38889
chr6:69635867:C:T	T	C	0.1987	0.0107	0.1655	0.2131	-0.0097	0.0119	0.4138	10.9	12.342	11	0.3385	440683	39106	401577	chr6	69635867	6	6	69635867	69635867	1	1	0.1987	175127	0.0476	6	69635867	*	rs1000469	Y	70345759	rs1000469	T	C	0.1961	-0.0121	0.0021	1.1e-08	692481	70345759	69635867	6	69635867	6	69635867	*	Y	-0.815126	-5.7619
chr6:69636048:T:C	T	C	0.8013	0.0107	0.7869	0.8344	0.0096	0.0119	0.418	11.2	12.391	11	0.335	440683	39106	401577	chr6	69636048	6	6	69636048	69636048	1	1	0.1987	175127	0.0475	6	69636048	*	rs1000468	Y	70345940	rs1000468	T	C	0.8039	0.0123	0.0021	7.1e-09	689419	70345940	69636048	6	69636048	6	69636048	*	Y	0.806723	5.85714
chr6:69636166:A:C	A	C	0.7906	0.01	0.776	0.8182	0.0061	0.0117	0.5993	19.7	13.698	11	0.2502	440683	39106	401577	chr6	69636166	6	6	69636166	69636166	1	1	0.2094	184558	0.0422	6	69636166	*	rs1000467	M	70346058	rs1000467	A	C	0.7946	0.0125	0.0021	2.4e-09	692233	70346058	69636166	6	69636166	6	69636166	*	M	0.521368	5.95238
chr6:69636915:C:T	T	C	0.199	0.0108	0.1657	0.2135	-0.0096	0.0119	0.4183	7.9	11.94	11	0.3682	440683	39106	401577	chr6	69636915	6	6	69636915	69636915	1	1	0.199	175392	0.0478	6	69636915	*	rs10485246	Y	70346807	rs10485246	T	C	0.1961	-0.0121	0.0021	1.2e-08	692456	70346807	69636915	6	69636915	6	69636915	*	Y	-0.806723	-5.7619
chr6:69637383:G:A	A	G	0.1996	0.0109	0.1657	0.2137	-0.0089	0.0119	0.4559	9.1	12.106	11	0.3557	440683	39106	401577	chr6	69637383	6	6	69637383	69637383	1	1	0.1996	175921	0.048	6	69637383	*	rs13199431	R	70347275	rs13199431	A	G	0.1966	-0.0122	0.0021	8.9e-09	692353	70347275	69637383	6	69637383	6	69637383	*	R	-0.747899	-5.80952
chr6:69637453:C:T	T	C	0.1989	0.0108	0.1657	0.2135	-0.01	0.0119	0.3995	4.5	11.513	11	0.4013	440683	39106	401577	chr6	69637453	6	6	69637453	69637453	1	1	0.1989	175304	0.0478	6	69637453	*	rs13200417	Y	70347345	rs13200417	T	C	0.1964	-0.0121	0.0021	1.2e-08	692378	70347345	69637453	6	69637453	6	69637453	*	Y	-0.840336	-5.7619
chr6:69637806:G:T	T	G	0.1988	0.0107	0.1657	0.2135	-0.0104	0.0119	0.3828	9.6	12.166	11	0.3513	440683	39106	401577	chr6	69637806	6	6	69637806	69637806	1	1	0.1988	175216	0.0478	6	69637806	*	rs13199950	K	70347698	rs13199950	T	G	0.1964	-0.0121	0.0021	1.1e-08	692442	70347698	69637806	6	69637806	6	69637806	*	K	-0.87395	-5.7619
chr6:69638417:C:T	T	C	0.1994	0.0108	0.1658	0.2137	-0.0095	0.0119	0.4234	11.8	12.478	11	0.3288	440683	39106	401577	chr6	69638417	6	6	69638417	69638417	1	1	0.1994	175744	0.0479	6	69638417	*	rs1870129	Y	70348309	rs1870129	T	C	0.1966	-0.0122	0.0021	8.2e-09	692360	70348309	69638417	6	69638417	6	69638417	*	Y	-0.798319	-5.80952
chr6:69638844:T:C	T	C	0.8006	0.0108	0.7863	0.8342	0.0094	0.0119	0.4281	11.3	12.398	11	0.3345	440683	39106	401577	chr6	69638844	6	6	69638844	69638844	1	1	0.1994	175744	0.0479	6	69638844	*	rs4036443	Y	70348736	rs4036443	T	C	0.8031	0.0122	0.0021	9.6e-09	692275	70348736	69638844	6	69638844	6	69638844	*	Y	0.789916	5.80952
chr6:69638898:A:G	A	G	0.8006	0.0108	0.7863	0.8342	0.0094	0.0119	0.4284	11.3	12.404	11	0.334	440683	39106	401577	chr6	69638898	6	6	69638898	69638898	1	1	0.1994	175744	0.0479	6	69638898	*	rs16867855	R	70348790	rs16867855	A	G	0.8034	0.0122	0.0021	9.7e-09	692276	70348790	69638898	6	69638898	6	69638898	*	R	0.789916	5.80952
chr6:69639201:A:G	A	G	0.8007	0.0107	0.7864	0.8342	0.0091	0.0119	0.4459	11.7	12.459	11	0.3302	440683	39106	401577	chr6	69639201	6	6	69639201	69639201	1	1	0.1993	175656	0.0478	6	69639201	*	rs13194080	R	70349093	rs13194080	A	G	0.8157	0.0124	0.0021	6e-09	691220	70349093	69639201	6	69639201	6	69639201	*	R	0.764706	5.90476
chr6:69639237:T:A	A	T	0.1994	0.0108	0.1658	0.2136	-0.0093	0.0119	0.4322	12.1	12.513	11	0.3263	440683	39106	401577	chr6	69639237	6	6	69639237	69639237	1	1	0.1994	175744	0.0478	6	69639237	*	rs13197270	W	70349129	rs13197270	A	T	0.1966	-0.0122	0.0021	1e-08	692270	70349129	69639237	6	69639237	6	69639237	*	W	-0.781513	-5.80952
chr6:69639280:C:G	C	G	0.8006	0.0108	0.7864	0.8342	0.0095	0.0119	0.4239	12.1	12.507	11	0.3267	440683	39106	401577	chr6	69639280	6	6	69639280	69639280	1	1	0.1994	175744	0.0478	6	69639280	*	rs13208842	S	70349172	rs13208842	C	G	0.8033	0.0122	0.0021	9.4e-09	692269	70349172	69639280	6	69639280	6	69639280	*	S	0.798319	5.80952
chr6:69639416:G:T	T	G	0.1994	0.0108	0.1658	0.2136	-0.0093	0.0119	0.4327	13.5	12.711	11	0.3126	440683	39106	401577	chr6	69639416	6	6	69639416	69639416	1	1	0.1994	175744	0.0478	6	69639416	*	rs16867863	K	70349308	rs16867863	T	G	0.1966	-0.0122	0.0021	8.9e-09	692263	70349308	69639416	6	69639416	6	69639416	*	K	-0.781513	-5.80952
chr6:69639594:G:A	A	G	0.1994	0.0108	0.1658	0.2136	-0.0094	0.0119	0.4315	13.3	12.694	11	0.3138	440683	39106	401577	chr6	69639594	6	6	69639594	69639594	1	1	0.1994	175744	0.0478	6	69639594	*	rs16867865	R	70349486	rs16867865	A	G	0.1966	-0.0123	0.0021	7.8e-09	692190	70349486	69639594	6	69639594	6	69639594	*	R	-0.789916	-5.85714
chr6:69640313:G:A	A	G	0.2094	0.0098	0.1803	0.2239	-0.0062	0.0117	0.5964	8.3	12.001	11	0.3635	440683	39106	401577	chr6	69640313	6	6	69640313	69640313	1	1	0.2094	184558	0.0436	6	69640313	*	rs16867866	R	70350205	rs16867866	A	G	0.2011	-0.0115	0.0021	4.4e-08	689049	70350205	69640313	6	69640313	6	69640313	*	R	-0.529915	-5.47619
chr6:69642045:T:C	T	C	0.8007	0.0108	0.7864	0.8342	0.0093	0.0119	0.4328	12.4	12.552	11	0.3236	440683	39106	401577	chr6	69642045	6	6	69642045	69642045	1	1	0.1993	175656	0.0478	6	69642045	*	rs13217645	Y	70351937	rs13217645	T	C	0.8034	0.0123	0.0021	6.1e-09	692107	70351937	69642045	6	69642045	6	69642045	*	Y	0.781513	5.85714
chr6:69643142:T:C	T	C	0.7903	0.0101	0.7759	0.818	0.0072	0.0117	0.5402	15.4	13.002	11	0.2932	440683	39106	401577	chr6	69643142	6	6	69643142	69643142	1	1	0.2097	184822	0.0421	6	69643142	*	rs9446149	Y	70353034	rs9446149	T	C	0.7942	0.0125	0.0021	2.4e-09	685916	70353034	69643142	6	69643142	6	69643142	*	Y	0.615385	5.95238
chr6:69643244:A:G	A	G	0.7208	0.0168	0.6758	0.7541	0.0074	0.0107	0.4901	42.2	19.028	11	0.0606	440683	39106	401577	chr6	69643244	6	6	69643244	69643244	1	1	0.2792	246077	0.0783	6	69643244	*	rs4706258	R	70353136	rs4706258	A	G	0.704	-0.0076	0.0019	6.6e-05	672443	70353136	69643244	6	69643244	6	69643244	*	R	0.691589	-4
chr6:69643450:G:A	A	G	0.1987	0.0108	0.1658	0.2133	-0.0098	0.0119	0.4125	6.5	11.77	11	0.3812	440683	39106	401577	chr6	69643450	6	6	69643450	69643450	1	1	0.1987	175127	0.0475	6	69643450	*	rs13202579	R	70353342	rs13202579	A	G	0.1964	-0.0122	0.0021	1e-08	692065	70353342	69643450	6	69643450	6	69643450	*	R	-0.823529	-5.80952
chr6:69644267:A:C	A	C	0.8008	0.0109	0.7867	0.8343	0.0092	0.0119	0.4414	6.7	11.794	11	0.3793	440683	39106	401577	chr6	69644267	6	6	69644267	69644267	1	1	0.1992	175568	0.0476	6	69644267	*	rs10485245	M	70354159	rs10485245	A	C	0.8034	0.0123	0.0021	6.5e-09	691928	70354159	69644267	6	69644267	6	69644267	*	M	0.773109	5.85714
chr6:69644682:C:T	T	C	0.199	0.0108	0.1656	0.2131	-0.0093	0.0119	0.438	7	11.822	11	0.3772	440683	39106	401577	chr6	69644682	6	6	69644682	69644682	1	1	0.199	175392	0.0475	6	69644682	*	rs9454855	Y	70354574	rs9454855	T	C	0.1966	-0.0125	0.0021	5.2e-09	691963	70354574	69644682	6	69644682	6	69644682	*	Y	-0.781513	-5.95238
chr6:69647476:T:A	A	T	0.2092	0.0099	0.1828	0.2239	-0.0066	0.0117	0.5744	12.8	12.616	11	0.3192	440683	39106	401577	chr6	69647476	6	6	69647476	69647476	1	1	0.2092	184382	0.0411	6	69647476	*	rs7761673	W	70357368	rs7761673	A	T	0.2058	-0.0126	0.0021	1.9e-09	691716	70357368	69647476	6	69647476	6	69647476	*	W	-0.564103	-6
chr6:69647534:C:G	C	G	0.8009	0.0108	0.787	0.8339	0.0095	0.0119	0.4261	6.9	11.821	11	0.3773	440683	39106	401577	chr6	69647534	6	6	69647534	69647534	1	1	0.1991	175480	0.0469	6	69647534	*	rs1379452	S	70357426	rs1379452	C	G	0.8034	0.0125	0.0021	5e-09	691991	70357426	69647534	6	69647534	6	69647534	*	S	0.798319	5.95238
chr6:69649846:G:A	A	G	0.1987	0.0108	0.1654	0.2134	-0.0081	0.012	0.5001	15.3	12.993	11	0.2938	440683	39106	401577	chr6	69649846	6	6	69649846	69649846	1	1	0.1987	175127	0.048	6	69649846	*	rs6910590	R	70359738	rs6910590	A	G	0.1959	-0.0126	0.0021	4e-09	691753	70359738	69649846	6	69649846	6	69649846	*	R	-0.675	-6
chr6:69649864:G:A	A	G	0.1987	0.0108	0.1655	0.2134	-0.0079	0.012	0.5081	13.9	12.78	11	0.308	440683	39106	401577	chr6	69649864	6	6	69649864	69649864	1	1	0.1987	175127	0.0479	6	69649864	*	rs6910602	R	70359756	rs6910602	A	G	0.1959	-0.0125	0.0021	4.8e-09	691770	70359756	69649864	6	69649864	6	69649864	*	R	-0.658333	-5.95238
chr6:69650977:C:T	T	C	0.1626	0.0108	0.1295	0.1747	-0.0159	0.013	0.2245	16.4	13.158	11	0.2831	440683	39106	401577	chr6	69650977	6	6	69650977	69650977	1	1	0.1626	143310	0.0452	6	69650977	*	rs1379453	N	70360869	rs1379453	T	C	0.1622	-0.0113	0.0024	2.5e-06	673770	70360869	69650977	6	69650977	6	69650977	*	N	-1.22308	-4.70833
chr6:70326311:G:A	A	G	0.2585	0.016	0.2263	0.288	0.002	0.0112	0.8565	0	5.109	11	0.9258	440683	39106	401577	chr6	70326311	6	6	70326311	70326311	1	1	0.2585	227833	0.0617	6	70326311	*	rs682015	R	71036014	rs682015	A	G	0.2545	0.0075	0.002	0.00026	668463	71036014	70326311	6	70326311	6	70326311	*	R	0.178571	3.75
chr6:70407952:G:A	A	G	0.3841	0.0192	0.332	0.412	0.0109	0.0098	0.2673	32.1	16.19	11	0.1342	440683	39106	401577	chr6	70407952	6	6	70407952	70407952	1	1	0.3841	338533	0.08	6	70407952	*	rs1075262	R	71117655	rs1075262	A	G	0.3704	0.0066	0.0018	0.00027	687237	71117655	70407952	6	70407952	6	70407952	*	R	1.11224	3.66667
chr6:70442759:T:A	A	T	0.3757	0.0184	0.3286	0.4043	0.0087	0.0099	0.3798	24.7	14.611	11	0.201	440683	39106	401577	chr6	70442759	6	6	70442759	70442759	1	1	0.3757	331129	0.0757	6	70442759	*	rs1208476	W	71152462	rs1208476	A	T	0.3611	0.0067	0.0018	0.00021	689258	71152462	70442759	6	70442759	6	70442759	*	W	0.878788	3.72222
chr6:70451049:C:T	T	C	0.3794	0.0198	0.3287	0.4149	0.009	0.0098	0.362	25.5	14.773	11	0.1931	440683	39106	401577	chr6	70451049	6	6	70451049	70451049	1	1	0.3794	334390	0.0862	6	70451049	*	rs1208477	Y	71160752	rs1208477	T	C	0.3624	0.0063	0.0018	0.00047	689539	71160752	70451049	6	70451049	6	70451049	*	Y	0.918367	3.5
chr6:70485739:C:T	T	C	0.3798	0.0199	0.3294	0.4139	0.0092	0.0098	0.3471	25.4	14.745	11	0.1945	440683	39106	401577	chr6	70485739	6	6	70485739	70485739	1	1	0.3798	334743	0.0845	6	70485739	*	rs2747703	Y	71195442	rs2747703	T	C	0.3627	0.0062	0.0018	0.00047	690267	71195442	70485739	6	70485739	6	70485739	*	Y	0.938776	3.44444
chr6:70501609:A:G	A	G	0.6224	0.0183	0.5967	0.6676	-0.0096	0.0098	0.33	23.3	14.346	11	0.2145	440683	39106	401577	chr6	70501609	6	6	70501609	70501609	1	1	0.3776	332804	0.0709	6	70501609	*	rs9455133	R	71211312	rs9455133	A	G	0.639	-0.0065	0.0018	0.00027	690105	71211312	70501609	6	70501609	6	70501609	*	R	-0.979592	-3.61111
chr6:70504145:C:T	T	C	0.4569	0.0105	0.4169	0.484	0.0106	0.0096	0.2701	0	6.156	11	0.8627	440683	39106	401577	chr6	70504145	6	6	70504145	70504145	1	1	0.4569	402696	0.0671	6	70504145	*	rs2639295	Y	71213848	rs2639295	T	C	0.4723	-0.0065	0.0017	0.00018	686051	71213848	70504145	6	70504145	6	70504145	*	Y	1.10417	-3.82353
chr6:70528402:A:G	A	G	0.5305	0.0114	0.5039	0.5681	-0.0083	0.0096	0.3882	0	5.289	11	0.9164	440683	39106	401577	chr6	70528402	6	6	70528402	70528402	1	1	0.4695	413801	0.0642	6	70528402	*	rs2747701	R	71238105	rs2747701	A	G	0.5195	0.0063	0.0017	0.00023	692585	71238105	70528402	6	70528402	6	70528402	*	R	-0.864583	3.70588
chr6:70563550:A:G	A	G	0.6249	0.0178	0.6002	0.6699	-0.0099	0.0099	0.3156	27.2	15.103	11	0.1778	440683	39106	401577	chr6	70563550	6	6	70563550	70563550	1	1	0.3751	330600	0.0697	6	70563550	*	rs6455371	R	71273253	rs6455371	A	G	0.6392	-0.0066	0.0018	0.00025	689547	71273253	70563550	6	70563550	6	70563550	*	R	-1	-3.66667
chr6:70584922:G:C	C	G	0.3684	0.0165	0.3276	0.3916	0.0066	0.0099	0.5078	35	16.919	11	0.1103	440683	39106	401577	chr6	70584922	6	6	70584922	70584922	1	1	0.3684	324695	0.064	6	70584922	*	rs12190556	S	71294625	rs12190556	C	G	0.356	0.007	0.0018	9.9e-05	690500	71294625	70584922	6	70584922	6	70584922	*	S	0.666667	3.88889
chr6:70586811:G:C	C	G	0.3781	0.0173	0.3358	0.4034	0.0095	0.0099	0.3339	30.9	15.913	11	0.1444	440683	39106	401577	chr6	70586811	6	6	70586811	70586811	1	1	0.3781	333244	0.0676	6	70586811	*	rs2347427	S	71296514	rs2347427	C	G	0.3646	0.0068	0.0018	0.00013	690584	71296514	70586811	6	70586811	6	70586811	*	S	0.959596	3.77778
chr6:70587559:A:G	A	G	0.6218	0.0174	0.5964	0.6642	-0.0089	0.0099	0.3658	31.2	15.981	11	0.1418	440683	39106	401577	chr6	70587559	6	6	70587559	70587559	1	1	0.3782	333333	0.0678	6	70587559	*	rs7739098	R	71297262	rs7739098	A	G	0.6353	-0.0067	0.0018	0.00016	690704	71297262	70587559	6	70587559	6	70587559	*	R	-0.89899	-3.72222
chr6:70595083:A:G	A	G	0.469	0.0086	0.4445	0.4897	0.0088	0.0096	0.3633	0	6.535	11	0.8354	440683	39106	401577	chr6	70595083	6	6	70595083	70595083	1	1	0.469	413361	0.0452	6	70595083	*	rs2842079	R	71304786	rs2842079	A	G	0.4715	-0.0065	0.0018	0.00026	639348	71304786	70595083	6	70595083	6	70595083	*	R	0.916667	-3.61111
chr6:70597644:A:G	A	G	0.6214	0.0178	0.5901	0.6632	-0.0094	0.0099	0.3387	31	15.951	11	0.143	440683	39106	401577	chr6	70597644	6	6	70597644	70597644	1	1	0.3786	333685	0.0731	6	70597644	*	rs12198920	R	71307347	rs12198920	A	G	0.6347	-0.0066	0.0018	0.00022	692393	71307347	70597644	6	70597644	6	70597644	*	R	-0.949495	-3.66667
chr6:70598644:G:C	C	G	0.3793	0.0168	0.3376	0.4049	0.0087	0.0099	0.3793	27.9	15.261	11	0.1709	440683	39106	401577	chr6	70598644	6	6	70598644	70598644	1	1	0.3793	334302	0.0673	6	70598644	*	rs9446275	S	71308347	rs9446275	C	G	0.3654	0.0069	0.0018	9.5e-05	692038	71308347	70598644	6	70598644	6	70598644	*	S	0.878788	3.83333
chr6:70600428:A:G	A	G	0.6308	0.0163	0.6063	0.6711	-0.0113	0.0099	0.2561	38.5	17.899	11	0.08395	440683	39106	401577	chr6	70600428	6	6	70600428	70600428	1	1	0.3692	325400	0.0648	6	70600428	*	rs2691505	R	71310131	rs2691505	A	G	0.6417	-0.0068	0.0018	0.00013	691120	71310131	70600428	6	70600428	6	70600428	*	R	-1.14141	-3.77778
chr6:70601359:G:A	A	G	0.3771	0.0173	0.3353	0.4036	0.0099	0.0099	0.3173	26.1	14.88	11	0.188	440683	39106	401577	chr6	70601359	6	6	70601359	70601359	1	1	0.3771	332363	0.0683	6	70601359	*	rs1917344	R	71311062	rs1917344	A	G	0.3641	0.0065	0.0018	0.00041	636197	71311062	70601359	6	70601359	6	70601359	*	R	1	3.61111
chr6:70673318:G:A	A	G	0.149	0.0062	0.1311	0.1654	-0.0011	0.0137	0.9377	6	11.701	11	0.3865	440683	39106	401577	chr6	70673318	6	6	70673318	70673318	1	1	0.149	131324	0.0343	6	70673318	*	rs13196394	R	71383021	rs13196394	A	G	0.1532	-0.0089	0.0024	0.00019	690032	71383021	70673318	6	70673318	6	70673318	*	R	-0.080292	-3.70833
chr6:70724593:T:C	T	C	0.8493	0.0065	0.8337	0.8658	0.0018	0.0136	0.8922	6.9	11.815	11	0.3777	440683	39106	401577	chr6	70724593	6	6	70724593	70724593	1	1	0.1507	132822	0.0321	6	70724593	*	rs11752509	Y	71434296	rs11752509	T	C	0.8518	0.0091	0.0024	0.00015	690725	71434296	70724593	6	70724593	6	70724593	*	Y	0.132353	3.79167
chr6:70736878:C:G	C	G	0.8484	0.0063	0.8335	0.8655	0.0013	0.0135	0.9251	7.3	11.861	11	0.3742	440683	39106	401577	chr6	70736878	6	6	70736878	70736878	1	1	0.1516	133615	0.032	6	70736878	*	rs17763077	B	71446581	rs17763077	C	G	0.8512	0.0087	0.0024	0.00032	679598	71446581	70736878	6	70736878	6	70736878	*	B	0.0962963	3.625
chr6:70812615:A:G	A	G	0.8474	0.0064	0.8324	0.8627	0.0029	0.0134	0.8292	7	11.828	11	0.3767	440683	39106	401577	chr6	70812615	6	6	70812615	70812615	1	1	0.1526	134496	0.0303	6	70812615	*	rs13197338	R	71522318	rs13197338	A	G	0.8493	0.0084	0.0024	0.00044	679642	71522318	70812615	6	70812615	6	70812615	*	R	0.216418	3.5
chr6:70860938:A:G	A	G	0.8466	0.0062	0.8314	0.8625	0.0037	0.0134	0.7806	3.8	11.433	11	0.4078	440683	39106	401577	chr6	70860938	6	6	70860938	70860938	1	1	0.1534	135202	0.0311	6	70860938	*	rs9680	R	71570641	rs9680	A	G	0.8434	0.0085	0.0024	0.00044	676447	71570641	70860938	6	70860938	6	70860938	*	R	0.276119	3.54167
chr6:71419638:T:C	T	C	0.2322	0.012	0.2121	0.2633	-0.0042	0.0114	0.7147	25	14.669	11	0.1981	440683	39106	401577	chr6	71419638	6	6	71419638	71419638	1	1	0.2322	204653	0.0512	6	71419638	*	rs1727668	Y	72129341	rs1727668	T	C	0.2402	-0.0067	0.0019	0.00048	786999	72129341	71419638	6	71419638	6	71419638	*	Y	-0.368421	-3.52632
chr6:71487331:C:A	A	C	0.7482	0.0108	0.7202	0.7671	0.0015	0.011	0.8926	0	6.99	11	0.7999	440683	39106	401577	chr6	71487331	6	6	71487331	71487331	1	1	0.2518	221928	0.0469	6	71487331	*	rs573205	M	72197034	rs573205	A	C	0.7381	0.0065	0.0019	0.00045	788021	72197034	71487331	6	71487331	6	71487331	*	M	0.136364	3.42105
chr6:71488216:A:G	A	G	0.251	0.0108	0.2327	0.2785	-0.001	0.011	0.9274	0	6.599	11	0.8306	440683	39106	401577	chr6	71488216	6	6	71488216	71488216	1	1	0.251	221223	0.0458	6	71488216	*	rs543827	R	72197919	rs543827	A	G	0.2626	-0.0065	0.0019	0.0005	790022	72197919	71488216	6	71488216	6	71488216	*	R	-0.0909091	-3.42105
chr6:71491333:T:C	T	C	0.2999	0.0136	0.2732	0.3271	0.0008	0.0104	0.9384	0	6.77	11	0.8174	440683	39106	401577	chr6	71491333	6	6	71491333	71491333	1	1	0.2999	264322	0.0539	6	71491333	*	rs528716	Y	72201036	rs528716	T	C	0.3094	-0.0072	0.0018	5.9e-05	787866	72201036	71491333	6	71491333	6	71491333	*	Y	0.0769231	-4
chr6:71492646:C:T	T	C	0.7003	0.0134	0.6738	0.7268	-0.0006	0.0104	0.9519	0	7.215	11	0.7814	440683	39106	401577	chr6	71492646	6	6	71492646	71492646	1	1	0.2997	264145	0.053	6	71492646	*	rs473757	Y	72202349	rs473757	T	C	0.6905	0.0073	0.0019	8.4e-05	684134	72202349	71492646	6	71492646	6	71492646	*	Y	-0.0576923	3.84211
chr6:71492653:C:T	T	C	0.7002	0.0135	0.6728	0.7267	-0.0006	0.0104	0.9534	0	7.167	11	0.7854	440683	39106	401577	chr6	71492653	6	6	71492653	71492653	1	1	0.2998	264234	0.0539	6	71492653	*	rs473737	Y	72202356	rs473737	T	C	0.6909	0.0074	0.0019	7.5e-05	684154	72202356	71492653	6	71492653	6	71492653	*	Y	-0.0576923	3.89474
chr6:71496094:T:C	T	C	0.2494	0.0117	0.2283	0.2795	-0.0024	0.0111	0.8255	0	4.836	11	0.9389	440683	39106	401577	chr6	71496094	6	6	71496094	71496094	1	1	0.2494	219813	0.0512	6	71496094	*	rs489755	Y	72205797	rs489755	T	C	0.2649	-0.0075	0.002	0.00019	681848	72205797	71496094	6	71496094	6	71496094	*	Y	-0.216216	-3.75
chr6:71500024:G:A	A	G	0.7842	0.0102	0.7574	0.8023	0.0085	0.0116	0.4656	0	6.306	11	0.8522	440683	39106	401577	chr6	71500024	6	6	71500024	71500024	1	1	0.2158	190199	0.0449	6	71500024	*	rs556444	R	72209727	rs556444	A	G	0.7765	0.0076	0.002	9.7e-05	791720	72209727	71500024	6	71500024	6	71500024	*	R	0.732759	3.8
chr6:71505016:G:A	A	G	0.3865	0.0066	0.3564	0.3986	0.0027	0.0097	0.7842	0	6.685	11	0.824	440683	39106	401577	chr6	71505016	6	6	71505016	71505016	1	1	0.3865	340648	0.0422	6	71505016	*	rs199622	R	72214719	rs199622	A	G	0.3894	0.007	0.0017	3e-05	791895	72214719	71505016	6	71505016	6	71505016	*	R	0.278351	4.11765
chr6:71508298:A:G	A	G	0.6921	0.0072	0.6817	0.7079	-0.0042	0.0103	0.6858	0	4.234	11	0.9626	440683	39106	401577	chr6	71508298	6	6	71508298	71508298	1	1	0.3079	271373	0.0262	6	71508298	*	rs12196715	R	72218001	rs12196715	A	G	0.6879	-0.007	0.0019	0.00018	691636	72218001	71508298	6	71508298	6	71508298	*	R	-0.407767	-3.68421
chr6:71509246:T:C	T	C	0.2038	0.0103	0.1874	0.2338	-0.0098	0.0119	0.4078	0	7.2	11	0.7827	440683	39106	401577	chr6	71509246	6	6	71509246	71509246	1	1	0.2038	179622	0.0464	6	71509246	*	rs199618	Y	72218949	rs199618	T	C	0.213	-0.0072	0.002	0.00033	791522	72218949	71509246	6	71509246	6	71509246	*	Y	-0.823529	-3.6
chr6:71511547:G:T	T	G	0.3077	0.0071	0.291	0.3183	0.0044	0.0103	0.6729	0	4.325	11	0.9594	440683	39106	401577	chr6	71511547	6	6	71511547	71511547	1	1	0.3077	271196	0.0273	6	71511547	*	rs12206174	K	72221250	rs12206174	T	G	0.3136	0.0064	0.0018	0.00037	781482	72221250	71511547	6	71511547	6	71511547	*	K	0.427184	3.55556
chr6:71513788:C:T	T	C	0.7863	0.0108	0.7564	0.8045	0.0099	0.0116	0.3955	0	6.318	11	0.8513	440683	39106	401577	chr6	71513788	6	6	71513788	71513788	1	1	0.2137	188348	0.0481	6	71513788	*	rs199646	Y	72223491	rs199646	T	C	0.7778	0.0076	0.002	0.00015	792412	72223491	71513788	6	71513788	6	71513788	*	Y	0.853448	3.8
chr6:71514887:G:A	A	G	0.7865	0.0108	0.7566	0.8047	0.0096	0.0116	0.4077	0	6.605	11	0.8301	440683	39106	401577	chr6	71514887	6	6	71514887	71514887	1	1	0.2135	188172	0.0481	6	71514887	*	rs185633	R	72224590	rs185633	A	G	0.7794	0.0078	0.0021	0.00023	690389	72224590	71514887	6	71514887	6	71514887	*	R	0.827586	3.71429
chr6:71516300:A:G	A	G	0.2114	0.0113	0.1923	0.2433	-0.0111	0.0116	0.3398	0	6.76	11	0.8182	440683	39106	401577	chr6	71516300	6	6	71516300	71516300	1	1	0.2114	186321	0.051	6	71516300	*	rs199635	R	72226003	rs199635	A	G	0.2208	-0.0079	0.0021	0.00013	692146	72226003	71516300	6	71516300	6	71516300	*	R	-0.956897	-3.7619
chr6:71518824:T:C	T	C	0.2129	0.0113	0.1936	0.2441	-0.011	0.0117	0.3474	0	6.661	11	0.8258	440683	39106	401577	chr6	71518824	6	6	71518824	71518824	1	1	0.2129	187643	0.0505	6	71518824	*	rs499224	Y	72228527	rs499224	T	C	0.2205	-0.0079	0.0021	0.00012	692227	72228527	71518824	6	71518824	6	71518824	*	Y	-0.940171	-3.7619
chr6:71520283:T:A	A	T	0.308	0.0072	0.2918	0.3188	0.0041	0.0103	0.6873	0	4.567	11	0.9503	440683	39106	401577	chr6	71520283	6	6	71520283	71520283	1	1	0.308	271461	0.027	6	71520283	*	rs12193214	W	72229986	rs12193214	A	T	0.3159	0.0063	0.0018	0.00041	780259	72229986	71520283	6	71520283	6	71520283	*	W	0.398058	3.5
chr6:71520664:C:A	A	C	0.7869	0.0111	0.7558	0.8055	0.0097	0.0117	0.4075	0	6.542	11	0.8349	440683	39106	401577	chr6	71520664	6	6	71520664	71520664	1	1	0.2131	187819	0.0497	6	71520664	*	rs557852	M	72230367	rs557852	A	C	0.7795	0.008	0.0021	0.00011	692253	72230367	71520664	6	71520664	6	71520664	*	M	0.82906	3.80952
