## Supplementary Tables for "Genomics link obesity and type 2 diabetes to Alzheimer’s disease to unveil novel biological insights": Table S2.xlsx (part 80 of 245)

### Sheet: AD2_BMI (continued)
Supplementary Table. Overlapped chromosome positions in build 38. AD2: pval threshold of 5e-8. BMI: pval threshold of 5e-4.
chr6:71521495:G:A	A	G	0.308	0.0072	0.292	0.3188	0.0042	0.0103	0.6851	0	4.603	11	0.9489	440683	39106	401577	chr6	71521495	6	6	71521495	71521495	1	1	0.308	271461	0.0268	6	71521495	*	rs12215093	R	72231198	rs12215093	A	G	0.3137	0.0066	0.0018	0.00022	765980	72231198	71521495	6	71521495	6	71521495	*	R	0.407767	3.66667
chr6:71521841:C:T	T	C	0.7869	0.0111	0.7558	0.8056	0.0095	0.0117	0.4131	0	6.554	11	0.834	440683	39106	401577	chr6	71521841	6	6	71521841	71521841	1	1	0.2131	187819	0.0498	6	71521841	*	rs169209	Y	72231544	rs169209	T	C	0.7793	0.0078	0.002	7.4e-05	795270	72231544	71521841	6	71521841	6	71521841	*	Y	0.811966	3.9
chr6:71522364:T:C	T	C	0.6919	0.0072	0.6809	0.708	-0.0042	0.0103	0.6852	0	4.649	11	0.9469	440683	39106	401577	chr6	71522364	6	6	71522364	71522364	1	1	0.3081	271549	0.0271	6	71522364	*	rs12196964	Y	72232067	rs12196964	T	C	0.6863	-0.0069	0.0018	0.00015	761760	72232067	71522364	6	71522364	6	71522364	*	Y	-0.407767	-3.83333
chr6:71526000:C:A	A	C	0.3081	0.0071	0.2939	0.3192	0.0044	0.0103	0.6691	0	4.617	11	0.9483	440683	39106	401577	chr6	71526000	6	6	71526000	71526000	1	1	0.3081	271549	0.0253	6	71526000	*	rs2129327	M	72235703	rs2129327	A	C	0.3139	0.0062	0.0018	0.00045	790730	72235703	71526000	6	71526000	6	71526000	*	M	0.427184	3.44444
chr6:71526518:C:T	T	C	0.3078	0.0072	0.2914	0.3183	0.0046	0.0103	0.6585	0	4.407	11	0.9565	440683	39106	401577	chr6	71526518	6	6	71526518	71526518	1	1	0.3078	271284	0.0269	6	71526518	*	rs10942950	Y	72236221	rs10942950	T	C	0.3134	0.0063	0.0018	0.00042	788888	72236221	71526518	6	71526518	6	71526518	*	Y	0.446602	3.5
chr6:71527243:T:C	T	C	0.692	0.0072	0.6813	0.708	-0.0044	0.0103	0.6724	0	4.688	11	0.9453	440683	39106	401577	chr6	71527243	6	6	71527243	71527243	1	1	0.308	271461	0.0267	6	71527243	*	rs10455236	Y	72236946	rs10455236	T	C	0.6852	-0.0063	0.0018	0.00041	790899	72236946	71527243	6	71527243	6	71527243	*	Y	-0.427184	-3.5
chr6:71527325:A:G	A	G	0.2126	0.0111	0.1941	0.243	-0.01	0.0117	0.3901	0	6.199	11	0.8598	440683	39106	401577	chr6	71527325	6	6	71527325	71527325	1	1	0.2126	187378	0.0489	6	71527325	*	rs185634	R	72237028	rs185634	A	G	0.2208	-0.0081	0.0021	9.7e-05	692259	72237028	71527325	6	71527325	6	71527325	*	R	-0.854701	-3.85714
chr6:71527462:G:C	C	G	0.7635	0.0106	0.7322	0.781	0.0144	0.0112	0.2001	0	7.043	11	0.7956	440683	39106	401577	chr6	71527462	6	6	71527462	71527462	1	1	0.2365	208443	0.0488	6	71527462	*	rs199638	S	72237165	rs199638	C	G	0.7595	0.0084	0.0019	9.3e-06	787181	72237165	71527462	6	71527462	6	71527462	*	S	1.28571	4.42105
chr6:71528140:A:G	A	G	0.2106	0.0103	0.1935	0.239	-0.0095	0.0117	0.4152	0	7.254	11	0.7781	440683	39106	401577	chr6	71528140	6	6	71528140	71528140	1	1	0.2106	185616	0.0455	6	71528140	*	rs199637	R	72237843	rs199637	A	G	0.2228	-0.0081	0.0021	9.4e-05	692550	72237843	71528140	6	71528140	6	71528140	*	R	-0.811966	-3.85714
chr6:71528718:C:A	A	C	0.7894	0.0103	0.761	0.8065	0.0096	0.0117	0.4114	0	7.289	11	0.7752	440683	39106	401577	chr6	71528718	6	6	71528718	71528718	1	1	0.2106	185616	0.0455	6	71528718	*	rs169212	V	72238421	rs169212	A	C	0.7779	0.0081	0.0021	9.7e-05	692549	72238421	71528718	6	71528718	6	71528718	*	V	0.820513	3.85714
chr6:71529277:T:C	T	C	0.6919	0.0072	0.6805	0.7077	-0.0036	0.0103	0.7286	0	4.444	11	0.9551	440683	39106	401577	chr6	71529277	6	6	71529277	71529277	1	1	0.3081	271549	0.0272	6	71529277	*	rs12210244	Y	72238980	rs12210244	T	C	0.6862	-0.007	0.0019	0.00022	687579	72238980	71529277	6	71529277	6	71529277	*	Y	-0.349515	-3.68421
chr6:71529582:G:A	A	G	0.7894	0.0103	0.761	0.8065	0.01	0.0117	0.3954	0	7.271	11	0.7767	440683	39106	401577	chr6	71529582	6	6	71529582	71529582	1	1	0.2106	185616	0.0455	6	71529582	*	rs169211	R	72239285	rs169211	A	G	0.7794	0.0081	0.0021	0.0001	692545	72239285	71529582	6	71529582	6	71529582	*	R	0.854701	3.85714
chr6:71530427:A:T	A	T	0.2105	0.0103	0.1928	0.2389	-0.0099	0.0117	0.3971	0	7.241	11	0.7793	440683	39106	401577	chr6	71530427	6	6	71530427	71530427	1	1	0.2105	185528	0.0461	6	71530427	*	rs199636	W	72240130	rs199636	A	T	0.2207	-0.008	0.0021	0.00011	692350	72240130	71530427	6	71530427	6	71530427	*	W	-0.846154	-3.80952
chr6:71531031:A:G	A	G	0.6922	0.0073	0.6805	0.7055	-0.0036	0.0103	0.7238	0	4.276	11	0.9611	440683	39106	401577	chr6	71531031	6	6	71531031	71531031	1	1	0.3078	271284	0.025	6	71531031	*	rs1814045	R	72240734	rs1814045	A	G	0.6867	-0.0062	0.0018	0.00047	788297	72240734	71531031	6	71531031	6	71531031	*	R	-0.349515	-3.44444
chr6:71531478:A:G	A	G	0.2103	0.0105	0.1923	0.239	-0.0111	0.0117	0.3438	0	7.197	11	0.7829	440683	39106	401577	chr6	71531478	6	6	71531478	71531478	1	1	0.2103	185351	0.0467	6	71531478	*	rs191824	R	72241181	rs191824	A	G	0.2207	-0.008	0.0021	0.00012	692173	72241181	71531478	6	71531478	6	71531478	*	R	-0.948718	-3.80952
chr6:71534009:A:G	A	G	0.6921	0.0072	0.6807	0.707	-0.0038	0.0103	0.7128	0	4.18	11	0.9644	440683	39106	401577	chr6	71534009	6	6	71534009	71534009	1	1	0.3079	271373	0.0263	6	71534009	*	rs12214509	R	72243712	rs12214509	A	G	0.6865	-0.0069	0.0019	0.00024	686219	72243712	71534009	6	71534009	6	71534009	*	R	-0.368932	-3.63158
chr6:71534152:C:A	A	C	0.3079	0.0072	0.293	0.3189	0.0038	0.0103	0.7104	0	4.164	11	0.9649	440683	39106	401577	chr6	71534152	6	6	71534152	71534152	1	1	0.3079	271373	0.0259	6	71534152	*	rs12202510	M	72243855	rs12202510	A	C	0.3132	0.0062	0.0018	0.00048	788947	72243855	71534152	6	71534152	6	71534152	*	M	0.368932	3.44444
chr6:71534666:G:A	A	G	0.7886	0.0102	0.761	0.8053	0.0091	0.0117	0.4371	0	6.865	11	0.8099	440683	39106	401577	chr6	71534666	6	6	71534666	71534666	1	1	0.2114	186321	0.0443	6	71534666	*	rs6941995	R	72244369	rs6941995	A	G	0.7792	0.008	0.0022	0.00021	582394	72244369	71534666	6	71534666	6	71534666	*	R	0.777778	3.63636
chr6:71535970:A:G	A	G	0.2114	0.0102	0.1947	0.2394	-0.0092	0.0117	0.4326	0	6.878	11	0.8088	440683	39106	401577	chr6	71535970	6	6	71535970	71535970	1	1	0.2114	186321	0.0447	6	71535970	*	rs1843687	R	72245673	rs1843687	A	G	0.2208	-0.0079	0.002	7.1e-05	782921	72245673	71535970	6	71535970	6	71535970	*	R	-0.786325	-3.95
chr6:71542157:T:C	T	C	0.6575	0.007	0.6422	0.6981	-0.0093	0.01	0.3551	0	5.55	11	0.9016	440683	39106	401577	chr6	71542157	6	6	71542157	71542157	1	1	0.3425	301868	0.0559	6	71542157	*	rs9342841	Y	72251860	rs9342841	T	C	0.6512	-0.0062	0.0017	0.00034	784679	72251860	71542157	6	71542157	6	71542157	*	Y	-0.93	-3.64706
chr6:71545194:T:G	T	G	0.6575	0.0069	0.642	0.6985	-0.0091	0.01	0.3653	0	5.467	11	0.9065	440683	39106	401577	chr6	71545194	6	6	71545194	71545194	1	1	0.3425	301868	0.0565	6	71545194	*	rs9342842	D	72254897	rs9342842	T	G	0.6514	-0.0063	0.0017	0.00029	776314	72254897	71545194	6	71545194	6	71545194	*	D	-0.91	-3.70588
chr6:71546501:A:G	A	G	0.6577	0.0068	0.6434	0.7002	-0.0094	0.01	0.3472	0	5.616	11	0.8977	440683	39106	401577	chr6	71546501	6	6	71546501	71546501	1	1	0.3423	301692	0.0568	6	71546501	*	rs6938975	R	72256204	rs6938975	A	G	0.6524	-0.0064	0.0017	0.00021	784729	72256204	71546501	6	71546501	6	71546501	*	R	-0.94	-3.76471
chr6:71550258:A:C	A	C	0.658	0.0067	0.6435	0.7003	-0.0097	0.01	0.332	0	5.565	11	0.9008	440683	39106	401577	chr6	71550258	6	6	71550258	71550258	1	1	0.342	301427	0.0568	6	71550258	*	rs6930606	M	72259961	rs6930606	A	C	0.6529	-0.0066	0.0018	0.00032	682339	72259961	71550258	6	71550258	6	71550258	*	M	-0.97	-3.66667
chr6:71550548:G:A	A	G	0.3417	0.0067	0.2997	0.3562	0.0092	0.01	0.3609	0	5.657	11	0.8952	440683	39106	401577	chr6	71550548	6	6	71550548	71550548	1	1	0.3417	301163	0.0565	6	71550548	*	rs9360460	R	72260251	rs9360460	A	G	0.3475	0.0066	0.0018	0.00033	682107	72260251	71550548	6	71550548	6	71550548	*	R	0.92	3.66667
chr6:71550677:C:G	C	G	0.6581	0.0067	0.6438	0.7003	-0.0091	0.01	0.363	0	5.704	11	0.8924	440683	39106	401577	chr6	71550677	6	6	71550677	71550677	1	1	0.3419	301339	0.0565	6	71550677	*	rs9360461	S	72260380	rs9360461	C	G	0.6525	-0.0064	0.0017	0.00023	785071	72260380	71550677	6	71550677	6	71550677	*	S	-0.91	-3.76471
chr6:71551394:C:A	A	C	0.2526	0.0077	0.2285	0.2674	0.0128	0.011	0.2443	0	2.634	11	0.9947	440683	39106	401577	chr6	71551394	6	6	71551394	71551394	1	1	0.2526	222633	0.0389	6	71551394	*	rs12214865	M	72261097	rs12214865	A	C	0.2565	0.0071	0.002	0.00045	683468	72261097	71551394	6	71551394	6	71551394	*	M	1.16364	3.55
chr6:71573083:C:T	T	C	0.2312	0.0082	0.2194	0.2549	-0.0085	0.0114	0.4544	0	7.689	11	0.7408	440683	39106	401577	chr6	71573083	6	6	71573083	71573083	1	1	0.2312	203772	0.0355	6	71573083	*	rs16881513	Y	72282786	rs16881513	T	C	0.2402	-0.0078	0.0019	5.9e-05	785415	72282786	71573083	6	71573083	6	71573083	*	Y	-0.745614	-4.10526
chr6:71707840:G:A	A	G	0.2099	0.0075	0.1963	0.2313	-0.0198	0.0118	0.09386	0	7.244	11	0.779	440683	39106	401577	chr6	71707840	6	6	71707840	71707840	1	1	0.2099	184999	0.035	6	71707840	*	rs1003260	R	72417543	rs1003260	A	G	0.2154	-0.0076	0.0021	0.00039	676372	72417543	71707840	6	71707840	6	71707840	*	R	-1.67797	-3.61905
chr6:71745633:T:G	T	G	0.8988	0.007	0.8775	0.9142	0.0074	0.0161	0.6458	0	8.432	11	0.6741	440683	39106	401577	chr6	71745633	6	6	71745633	71745633	1	1	0.1012	89194.2	0.0367	6	71745633	*	rs17722725	K	72455336	rs17722725	T	G	0.8965	0.0109	0.0029	0.00021	663102	72455336	71745633	6	71745633	6	71745633	*	K	0.459627	3.75862
chr6:71779330:C:T	T	C	0.2815	0.0053	0.2474	0.2938	0.0231	0.0105	0.02783	5.3	11.611	11	0.3936	440683	39106	401577	chr6	71779330	6	6	71779330	71779330	1	1	0.2815	248105	0.0464	6	71779330	*	rs9442714	Y	72489033	rs9442714	T	C	0.2872	0.0068	0.0019	0.00037	691047	72489033	71779330	6	71779330	6	71779330	*	Y	2.2	3.57895
chr6:71804212:C:G	C	G	0.722	0.0052	0.7097	0.7548	-0.0213	0.0106	0.04461	21.6	14.025	11	0.2316	440683	39106	401577	chr6	71804212	6	6	71804212	71804212	1	1	0.278	245020	0.0451	6	71804212	*	rs6935089	S	72513915	rs6935089	C	G	0.7147	-0.0069	0.0019	0.00033	691451	72513915	71804212	6	71804212	6	71804212	*	S	-2.00943	-3.63158
chr6:72045862:T:G	T	G	0.9216	0.0043	0.9137	0.9351	-0.008	0.0177	0.6485	0	9.426	11	0.5826	440683	39106	401577	chr6	72045862	6	6	72045862	72045862	1	1	0.0784	69099.1	0.0214	6	72045862	*	rs9446554	K	72755565	rs9446554	T	G	0.91639	-0.0119	0.0031	0.00014	691853	72755565	72045862	6	72045862	6	72045862	*	K	-0.451977	-3.83871
chr6:72052462:C:T	T	C	0.078	0.0041	0.0643	0.0845	0.0074	0.0177	0.6744	0	9.949	11	0.535	440683	39106	401577	chr6	72052462	6	6	72052462	72052462	1	1	0.078	68746.5	0.0202	6	72052462	*	rs9442730	Y	72762165	rs9442730	T	C	0.08355	0.0113	0.0031	0.00032	691721	72762165	72052462	6	72052462	6	72052462	*	Y	0.418079	3.64516
chr6:72053307:G:A	A	G	0.0778	0.0042	0.0643	0.0845	0.0077	0.0177	0.6623	0	9.982	11	0.532	440683	39106	401577	chr6	72053307	6	6	72053307	72053307	1	1	0.0778	68570.3	0.0202	6	72053307	*	rs16882059	R	72763010	rs16882059	A	G	0.08355	0.0117	0.0031	0.0002	691767	72763010	72053307	6	72053307	6	72053307	*	R	0.435028	3.77419
chr6:72053636:T:C	T	C	0.922	0.0041	0.9155	0.9356	-0.0079	0.0177	0.657	0	10.026	11	0.5281	440683	39106	401577	chr6	72053636	6	6	72053636	72053636	1	1	0.078	68746.5	0.0201	6	72053636	*	rs6919752	Y	72763339	rs6919752	T	C	0.91593	-0.0118	0.0031	0.00017	691667	72763339	72053636	6	72053636	6	72053636	*	Y	-0.446328	-3.80645
chr6:72058111:G:A	A	G	0.7362	0.0066	0.7045	0.7509	0.0138	0.0109	0.2053	2.8	11.317	11	0.4171	440683	39106	401577	chr6	72058111	6	6	72058111	72058111	1	1	0.2638	232504	0.0464	6	72058111	*	rs551610	R	72767814	rs551610	A	G	0.74	0.007	0.002	0.00043	639954	72767814	72058111	6	72058111	6	72058111	*	R	1.26606	3.5
chr6:72061395:C:T	T	C	0.0778	0.0042	0.0644	0.0843	0.0076	0.0177	0.6684	0	9.751	11	0.5529	440683	39106	401577	chr6	72061395	6	6	72061395	72061395	1	1	0.0778	68570.3	0.0199	6	72061395	*	rs1012112	Y	72771098	rs1012112	T	C	0.08425	0.0111	0.0032	0.00047	691033	72771098	72061395	6	72061395	6	72061395	*	Y	0.429379	3.46875
chr6:72073036:T:A	A	T	0.2506	0.0052	0.2361	0.2617	-0.0083	0.011	0.4498	8.2	11.982	11	0.365	440683	39106	401577	chr6	72073036	6	6	72073036	72073036	1	1	0.2506	220870	0.0256	6	72073036	*	rs4707959	W	72782739	rs4707959	A	T	0.2508	-0.0073	0.0019	9e-05	776426	72782739	72073036	6	72073036	6	72073036	*	W	-0.754545	-3.84211
chr6:72128873:G:A	A	G	0.0872	0.0053	0.0712	0.0985	0.0004	0.0169	0.98	13.5	12.713	11	0.3125	440683	39106	401577	chr6	72128873	6	6	72128873	72128873	1	1	0.0872	76855.1	0.0273	6	72128873	*	rs1852703	R	72838576	rs1852703	A	G	0.09653	0.011	0.003	0.00025	691141	72838576	72128873	6	72128873	6	72128873	*	R	0.0236686	3.66667
chr6:72135752:C:T	T	C	0.3606	0.0096	0.3524	0.3862	-0.008	0.0099	0.4189	42.1	18.994	11	0.06119	440683	39106	401577	chr6	72135752	6	6	72135752	72135752	1	1	0.3606	317821	0.0338	6	72135752	*	rs17781511	Y	72845455	rs17781511	T	C	0.3614	-0.0065	0.0018	0.00022	691351	72845455	72135752	6	72135752	6	72135752	*	Y	-0.808081	-3.61111
chr6:72165038:C:T	T	C	0.6317	0.0102	0.5996	0.6434	0.0097	0.0099	0.3259	42.2	19.022	11	0.0607	440683	39106	401577	chr6	72165038	6	6	72165038	72165038	1	1	0.3683	324607	0.0438	6	72165038	*	rs2463743	Y	72874741	rs2463743	T	C	0.6353	0.0065	0.0018	0.00022	691890	72874741	72165038	6	72165038	6	72165038	*	Y	0.979798	3.61111
chr6:72166170:G:T	T	G	0.2679	0.0071	0.2541	0.2866	-0.0117	0.0107	0.2752	2.6	11.293	11	0.4191	440683	39106	401577	chr6	72166170	6	6	72166170	72166170	1	1	0.2679	236118	0.0325	6	72166170	*	rs2349095	K	72875873	rs2349095	T	G	0.2698	-0.0071	0.0018	0.0001	794436	72875873	72166170	6	72166170	6	72166170	*	K	-1.09346	-3.94444
chr6:72166282:A:T	A	T	0.3682	0.0102	0.3566	0.4003	-0.01	0.0099	0.3112	42.5	19.147	11	0.05851	440683	39106	401577	chr6	72166282	6	6	72166282	72166282	1	1	0.3682	324519	0.0437	6	72166282	*	rs2496488	W	72875985	rs2496488	A	T	0.3668	-0.0065	0.0018	0.00022	691903	72875985	72166282	6	72166282	6	72166282	*	W	-1.0101	-3.61111
chr6:72167251:C:G	C	G	0.3682	0.0102	0.3566	0.4001	-0.0097	0.0099	0.3259	42.1	19.006	11	0.06099	440683	39106	401577	chr6	72167251	6	6	72167251	72167251	1	1	0.3682	324519	0.0435	6	72167251	*	rs2463746	S	72876954	rs2463746	C	G	0.3655	-0.0065	0.0018	0.00023	691916	72876954	72167251	6	72167251	6	72167251	*	S	-0.979798	-3.61111
chr6:72167635:G:A	A	G	0.6319	0.0102	0.5999	0.6434	0.01	0.0099	0.3137	42.7	19.203	11	0.05755	440683	39106	401577	chr6	72167635	6	6	72167635	72167635	1	1	0.3681	324431	0.0435	6	72167635	*	rs2496489	R	72877338	rs2496489	A	G	0.631	0.0062	0.0018	0.00044	691833	72877338	72167635	6	72167635	6	72167635	*	R	1.0101	3.44444
chr6:72172480:G:T	T	G	0.3608	0.0096	0.3524	0.386	-0.0088	0.0099	0.3734	42.7	19.199	11	0.05761	440683	39106	401577	chr6	72172480	6	6	72172480	72172480	1	1	0.3608	317997	0.0336	6	72172480	*	rs10498880	K	72882183	rs10498880	T	G	0.3619	-0.0063	0.0018	0.00041	691958	72882183	72172480	6	72172480	6	72172480	*	K	-0.888889	-3.5
chr6:72172711:G:A	A	G	0.6338	0.0114	0.6	0.6434	0.0099	0.0099	0.3134	42.1	18.985	11	0.06137	440683	39106	401577	chr6	72172711	6	6	72172711	72172711	1	1	0.3662	322756	0.0434	6	72172711	*	rs2496495	R	72882414	rs2496495	A	G	0.6352	0.0062	0.0018	0.00044	692001	72882414	72172711	6	72172711	6	72172711	*	R	1	3.44444
chr6:72172855:C:T	T	C	0.6317	0.0102	0.5999	0.6434	0.0097	0.0099	0.329	42.4	19.099	11	0.05933	440683	39106	401577	chr6	72172855	6	6	72172855	72172855	1	1	0.3683	324607	0.0435	6	72172855	*	rs2463734	Y	72882558	rs2463734	T	C	0.6353	0.0065	0.0018	0.00024	692000	72882558	72172855	6	72172855	6	72172855	*	Y	0.979798	3.61111
chr6:72179769:A:G	A	G	0.3675	0.0102	0.3551	0.3993	-0.0099	0.0099	0.3153	40.4	18.449	11	0.07172	440683	39106	401577	chr6	72179769	6	6	72179769	72179769	1	1	0.3675	323902	0.0442	6	72179769	*	rs2249021	D	72889472	rs2249021	A	G	0.3644	-0.0065	0.0018	0.00024	691754	72889472	72179769	6	72179769	6	72179769	*	D	-1	-3.61111
chr6:72181360:C:G	C	G	0.3676	0.0103	0.3551	0.3992	-0.0098	0.0099	0.3219	40.7	18.537	11	0.06993	440683	39106	401577	chr6	72181360	6	6	72181360	72181360	1	1	0.3676	323990	0.0441	6	72181360	*	rs2496505	S	72891063	rs2496505	C	G	0.364	-0.0069	0.0018	0.00016	637340	72891063	72181360	6	72181360	6	72181360	*	S	-0.989899	-3.83333
chr6:72189827:C:G	C	G	0.3434	0.0114	0.3322	0.3724	-0.0057	0.0101	0.5703	35.8	17.141	11	0.1038	440683	39106	401577	chr6	72189827	6	6	72189827	72189827	1	1	0.3434	302661	0.0402	6	72189827	*	rs2463724	V	72899530	rs2463724	C	G	0.3403	-0.007	0.0019	0.0003	536222	72899530	72189827	6	72189827	6	72189827	*	V	-0.564356	-3.68421
chr6:72198208:G:T	T	G	0.6547	0.0116	0.6261	0.6665	0.0069	0.01	0.4933	33	16.419	11	0.1263	440683	39106	401577	chr6	72198208	6	6	72198208	72198208	1	1	0.3453	304336	0.0404	6	72198208	*	rs1819064	K	72907911	rs1819064	T	G	0.6573	0.0072	0.0019	0.00023	535679	72907911	72198208	6	72198208	6	72198208	*	K	0.69	3.78947
chr6:72198535:G:A	A	G	0.6547	0.0115	0.6261	0.6665	0.0069	0.01	0.4942	32.7	16.346	11	0.1288	440683	39106	401577	chr6	72198535	6	6	72198535	72198535	1	1	0.3453	304336	0.0404	6	72198535	*	rs1819062	R	72908238	rs1819062	A	G	0.6573	0.0069	0.0019	0.00038	540738	72908238	72198535	6	72198535	6	72198535	*	R	0.69	3.63158
chr6:72200106:C:A	A	C	0.6546	0.0116	0.6261	0.6665	0.0069	0.01	0.4946	33.1	16.442	11	0.1255	440683	39106	401577	chr6	72200106	6	6	72200106	72200106	1	1	0.3454	304424	0.0404	6	72200106	*	rs2463699	M	72909809	rs2463699	A	C	0.6574	0.0067	0.0018	0.00017	692366	72909809	72200106	6	72200106	6	72200106	*	M	0.69	3.72222
chr6:72200698:C:T	T	C	0.6574	0.0116	0.6316	0.6689	0.006	0.0101	0.5535	33.6	16.567	11	0.1213	440683	39106	401577	chr6	72200698	6	6	72200698	72200698	1	1	0.3426	301956	0.0373	6	72200698	*	rs2250128	Y	72910401	rs2250128	T	C	0.6599	0.0069	0.0018	0.00011	692304	72910401	72200698	6	72200698	6	72200698	*	Y	0.594059	3.83333
chr6:72201751:A:C	A	C	0.3454	0.0116	0.3335	0.3739	-0.007	0.0101	0.4889	33.3	16.489	11	0.1239	440683	39106	401577	chr6	72201751	6	6	72201751	72201751	1	1	0.3454	304424	0.0404	6	72201751	*	rs1819061	M	72911454	rs1819061	A	C	0.3437	-0.0069	0.0018	0.00012	692278	72911454	72201751	6	72201751	6	72201751	*	M	-0.693069	-3.83333
chr6:72204132:G:A	A	G	0.6546	0.0116	0.6262	0.6665	0.0068	0.0101	0.4988	32.7	16.342	11	0.1289	440683	39106	401577	chr6	72204132	6	6	72204132	72204132	1	1	0.3454	304424	0.0403	6	72204132	*	rs2496526	R	72913835	rs2496526	A	G	0.6574	0.0068	0.0018	0.00017	685737	72913835	72204132	6	72204132	6	72204132	*	R	0.673267	3.77778
chr6:72205015:A:G	A	G	0.3455	0.0115	0.3335	0.3744	-0.0068	0.0101	0.4972	32.7	16.344	11	0.1288	440683	39106	401577	chr6	72205015	6	6	72205015	72205015	1	1	0.3455	304512	0.0409	6	72205015	*	rs2463754	R	72914718	rs2463754	A	G	0.3426	-0.0067	0.0018	0.00016	691706	72914718	72205015	6	72205015	6	72205015	*	R	-0.673267	-3.72222
chr6:72205772:A:T	A	T	0.662	0.011	0.6348	0.6715	0.0061	0.0101	0.5455	35.7	17.111	11	0.1046	440683	39106	401577	chr6	72205772	6	6	72205772	72205772	1	1	0.338	297902	0.0367	6	72205772	*	rs4340967	W	72915475	rs4340967	A	T	0.6601	0.0066	0.0018	0.00025	691457	72915475	72205772	6	72205772	6	72205772	*	W	0.60396	3.66667
chr6:72206207:A:T	A	T	0.3453	0.0116	0.3335	0.374	-0.0069	0.0101	0.4951	32.8	16.376	11	0.1277	440683	39106	401577	chr6	72206207	6	6	72206207	72206207	1	1	0.3453	304336	0.0405	6	72206207	*	rs2496528	W	72915910	rs2496528	A	T	0.3426	-0.0069	0.0018	0.00015	690902	72915910	72206207	6	72206207	6	72206207	*	W	-0.683168	-3.83333
chr6:72206914:T:C	T	C	0.3428	0.0115	0.3311	0.372	-0.006	0.0101	0.5496	33.3	16.486	11	0.124	440683	39106	401577	chr6	72206914	6	6	72206914	72206914	1	1	0.3428	302132	0.0409	6	72206914	*	rs2056757	Y	72916617	rs2056757	T	C	0.3402	-0.0067	0.0018	0.00021	691461	72916617	72206914	6	72206914	6	72206914	*	Y	-0.594059	-3.72222
chr6:72207673:G:A	A	G	0.6548	0.0116	0.626	0.6665	0.0071	0.01	0.4784	32.9	16.394	11	0.1271	440683	39106	401577	chr6	72207673	6	6	72207673	72207673	1	1	0.3452	304248	0.0405	6	72207673	*	rs2496531	R	72917376	rs2496531	A	G	0.6574	0.0066	0.0018	0.00024	691310	72917376	72207673	6	72207673	6	72207673	*	R	0.71	3.66667
chr6:72215157:C:T	T	C	0.2447	0.0093	0.2315	0.2689	-0.0107	0.0111	0.3355	0	9.77	11	0.5512	440683	39106	401577	chr6	72215157	6	6	72215157	72215157	1	1	0.2447	215670	0.0374	6	72215157	*	rs1015946	Y	72924860	rs1015946	T	C	0.2482	-0.0071	0.002	0.00036	684656	72924860	72215157	6	72215157	6	72215157	*	Y	-0.963964	-3.55
chr6:72227621:C:T	T	C	0.0486	0.0037	0.0355	0.0538	0.0145	0.0224	0.5179	0	5.867	11	0.8821	440683	39106	401577	chr6	72227621	6	6	72227621	72227621	1	1	0.0486	42834.4	0.0183	6	72227621	*	rs17783089	Y	72937324	rs17783089	T	C	0.05186	0.0139	0.004	0.0005	671960	72937324	72227621	6	72227621	6	72227621	*	Y	0.647321	3.475
chr6:72412287:G:A	A	G	0.2324	0.0085	0.204	0.2455	-0.0045	0.0113	0.6931	0.3	11.032	11	0.4406	440683	39106	401577	chr6	72412287	6	6	72412287	72412287	1	1	0.2324	204829	0.0415	6	72412287	*	rs1416545	R	73121989	rs1416545	A	G	0.245	0.0072	0.0021	0.0005	674104	73121989	72412287	6	72412287	6	72412287	*	R	-0.39823	3.42857
chr6:72418894:C:G	C	G	0.762	0.0077	0.7495	0.7915	0.0065	0.0112	0.5625	12.4	12.557	11	0.3233	440683	39106	401577	chr6	72418894	6	6	72418894	72418894	1	1	0.238	209765	0.042	6	72418894	*	rs9442782	B	73128596	rs9442782	C	G	0.7591	-0.0072	0.002	0.00045	677025	73128596	72418894	6	72418894	6	72418894	*	B	0.580357	-3.6
chr6:72421972:G:A	A	G	0.2406	0.0082	0.2083	0.2543	-0.0052	0.0111	0.6398	15.9	13.075	11	0.2884	440683	39106	401577	chr6	72421972	6	6	72421972	72421972	1	1	0.2406	212057	0.046	6	72421972	*	rs12528795	R	73131674	rs12528795	A	G	0.2392	0.0075	0.002	0.00025	675514	73131674	72421972	6	72421972	6	72421972	*	R	-0.468468	3.75
chr6:72433310:G:C	C	G	0.2382	0.0076	0.2084	0.2505	-0.0074	0.0112	0.5082	9.2	12.121	11	0.3546	440683	39106	401577	chr6	72433310	6	6	72433310	72433310	1	1	0.2382	209941	0.0421	6	72433310	*	rs9446652	S	73143012	rs9446652	C	G	0.2392	0.0072	0.002	0.00046	677726	73143012	72433310	6	72433310	6	72433310	*	S	-0.660714	3.6
chr6:72464966:A:G	A	G	0.7938	0.0043	0.7776	0.8172	0.0138	0.0119	0.2455	26	14.874	11	0.1883	440683	39106	401577	chr6	72464966	6	6	72464966	72464966	1	1	0.2062	181738	0.0396	6	72464966	*	rs11758316	R	73174668	rs11758316	A	G	0.7924	0.0094	0.0021	1.1e-05	687494	73174668	72464966	6	72464966	6	72464966	*	R	1.15966	4.47619
chr6:72480905:C:A	A	C	0.2066	0.0048	0.1825	0.2212	-0.0138	0.0118	0.2405	29.4	15.577	11	0.1576	440683	39106	401577	chr6	72480905	6	6	72480905	72480905	1	1	0.2066	182090	0.0387	6	72480905	*	rs12211270	M	73190607	rs12211270	A	C	0.2053	-0.0091	0.0021	1.6e-05	690532	73190607	72480905	6	72480905	6	72480905	*	M	-1.16949	-4.33333
chr6:72499641:T:G	T	G	0.8347	0.0105	0.8131	0.8696	0.0262	0.0128	0.04071	32.4	16.276	11	0.1312	440683	39106	401577	chr6	72499641	6	6	72499641	72499641	1	1	0.1653	145690	0.0565	6	72499641	*	rs10805962	K	73209343	rs10805962	T	G	0.8308	0.0097	0.0021	6.3e-06	788549	73209343	72499641	6	72499641	6	72499641	*	K	2.04688	4.61905
chr6:72501664:A:G	A	G	0.8348	0.0106	0.8135	0.8701	0.0256	0.0128	0.04634	31.5	16.048	11	0.1394	440683	39106	401577	chr6	72501664	6	6	72501664	72501664	1	1	0.1652	145602	0.0566	6	72501664	*	rs10805963	R	73211366	rs10805963	A	G	0.8304	0.01	0.0023	1e-05	691849	73211366	72501664	6	72501664	6	72501664	*	R	2	4.34783
chr6:72502731:T:C	T	C	0.8353	0.0106	0.8135	0.8706	0.0262	0.0128	0.04146	32.9	16.388	11	0.1273	440683	39106	401577	chr6	72502731	6	6	72502731	72502731	1	1	0.1647	145161	0.0571	6	72502731	*	rs10943029	Y	73212433	rs10943029	T	C	0.8309	0.0097	0.0023	1.9e-05	691802	73212433	72502731	6	72502731	6	72502731	*	Y	2.04688	4.21739
chr6:72503170:A:T	A	T	0.8353	0.0106	0.8135	0.8707	0.0261	0.0128	0.04189	33.3	16.482	11	0.1242	440683	39106	401577	chr6	72503170	6	6	72503170	72503170	1	1	0.1647	145161	0.0572	6	72503170	*	rs10943030	D	73212872	rs10943030	A	T	0.8309	0.0101	0.0023	8.1e-06	691769	73212872	72503170	6	72503170	6	72503170	*	D	2.03906	4.3913
chr6:72503919:C:T	T	C	0.1647	0.0106	0.1293	0.1864	-0.0268	0.0128	0.03716	33.3	16.482	11	0.1242	440683	39106	401577	chr6	72503919	6	6	72503919	72503919	1	1	0.1647	145161	0.0571	6	72503919	*	rs12207993	Y	73213621	rs12207993	T	C	0.1691	-0.01	0.0023	9e-06	691821	73213621	72503919	6	72503919	6	72503919	*	Y	-2.09375	-4.34783
chr6:72506073:T:G	T	G	0.8345	0.0103	0.8133	0.8665	0.0262	0.0128	0.04134	31.7	16.105	11	0.1373	440683	39106	401577	chr6	72506073	6	6	72506073	72506073	1	1	0.1655	145866	0.0532	6	72506073	*	rs7745501	K	73215775	rs7745501	T	G	0.8304	0.0098	0.0022	1.3e-05	691683	73215775	72506073	6	72506073	6	72506073	*	K	2.04688	4.45455
chr6:72506290:T:C	T	C	0.8348	0.0106	0.8135	0.8701	0.0253	0.0128	0.04903	30.4	15.816	11	0.1481	440683	39106	401577	chr6	72506290	6	6	72506290	72506290	1	1	0.1652	145602	0.0566	6	72506290	*	rs7749634	Y	73215992	rs7749634	T	C	0.8282	0.0096	0.0022	1.8e-05	691496	73215992	72506290	6	72506290	6	72506290	*	Y	1.97656	4.36364
chr6:72506300:A:G	A	G	0.8348	0.0106	0.8135	0.8701	0.0253	0.0128	0.0485	30.6	15.861	11	0.1464	440683	39106	401577	chr6	72506300	6	6	72506300	72506300	1	1	0.1652	145602	0.0566	6	72506300	*	rs7767403	R	73216002	rs7767403	A	G	0.8304	0.01	0.0022	9e-06	691698	73216002	72506300	6	72506300	6	72506300	*	R	1.97656	4.54545
chr6:72506502:C:T	T	C	0.1653	0.0106	0.1299	0.1865	-0.0256	0.0128	0.04613	31.3	16.015	11	0.1406	440683	39106	401577	chr6	72506502	6	6	72506502	72506502	1	1	0.1653	145690	0.0566	6	72506502	*	rs7767862	Y	73216204	rs7767862	T	C	0.1696	-0.01	0.0022	8.8e-06	691794	73216204	72506502	6	72506502	6	72506502	*	Y	-2	-4.54545
chr6:72507911:T:C	T	C	0.8339	0.0102	0.8133	0.8673	0.0248	0.0128	0.052	33.4	16.524	11	0.1228	440683	39106	401577	chr6	72507911	6	6	72507911	72507911	1	1	0.1661	146395	0.054	6	72507911	*	rs12195844	Y	73217613	rs12195844	T	C	0.83	0.0098	0.0023	1.3e-05	688369	73217613	72507911	6	72507911	6	72507911	*	Y	1.9375	4.26087
chr6:72508736:A:G	A	G	0.8339	0.0102	0.8133	0.8648	0.0248	0.0128	0.05213	33.5	16.552	11	0.1218	440683	39106	401577	chr6	72508736	6	6	72508736	72508736	1	1	0.1661	146395	0.0515	6	72508736	*	rs25469	R	73218438	rs25469	A	G	0.83	0.0102	0.0022	5.2e-06	691951	73218438	72508736	6	72508736	6	72508736	*	R	1.9375	4.63636
chr6:72508927:T:C	T	C	0.8353	0.0106	0.8134	0.8709	0.0266	0.0128	0.03848	33.6	16.567	11	0.1213	440683	39106	401577	chr6	72508927	6	6	72508927	72508927	1	1	0.1647	145161	0.0575	6	72508927	*	rs25470	H	73218629	rs25470	T	C	0.8309	0.0099	0.0023	1.1e-05	691928	73218629	72508927	6	72508927	6	72508927	*	H	2.07812	4.30435
chr6:72509044:C:T	T	C	0.1647	0.0106	0.1291	0.1866	-0.0266	0.0128	0.03864	33.8	16.612	11	0.1199	440683	39106	401577	chr6	72509044	6	6	72509044	72509044	1	1	0.1647	145161	0.0575	6	72509044	*	rs11751361	Y	73218746	rs11751361	T	C	0.1698	-0.0102	0.0023	6.1e-06	691928	73218746	72509044	6	72509044	6	72509044	*	Y	-2.07812	-4.43478
chr6:72509647:T:C	T	C	0.8353	0.0106	0.8135	0.8709	0.0265	0.0128	0.0388	33.3	16.491	11	0.1238	440683	39106	401577	chr6	72509647	6	6	72509647	72509647	1	1	0.1647	145161	0.0574	6	72509647	*	rs10485208	Y	73219349	rs10485208	T	C	0.8314	0.0099	0.0023	1.1e-05	691928	73219349	72509647	6	72509647	6	72509647	*	Y	2.07031	4.30435
chr6:72510500:G:A	A	G	0.1661	0.0102	0.1327	0.1867	-0.0247	0.0128	0.05336	33.2	16.465	11	0.1247	440683	39106	401577	chr6	72510500	6	6	72510500	72510500	1	1	0.1661	146395	0.054	6	72510500	*	rs3945565	R	73220202	rs3945565	A	G	0.17	-0.0099	0.0022	9.9e-06	692092	73220202	72510500	6	72510500	6	72510500	*	R	-1.92969	-4.5
chr6:72510588:T:C	T	C	0.834	0.0102	0.8133	0.8673	0.025	0.0128	0.05098	33.7	16.594	11	0.1205	440683	39106	401577	chr6	72510588	6	6	72510588	72510588	1	1	0.166	146307	0.054	6	72510588	*	rs2149527	Y	73220290	rs2149527	T	C	0.83	0.0099	0.0022	9.9e-06	692092	73220290	72510588	6	72510588	6	72510588	*	Y	1.95312	4.5
chr6:72511232:G:A	A	G	0.1661	0.0102	0.1327	0.1867	-0.0247	0.0128	0.05327	33.3	16.502	11	0.1235	440683	39106	401577	chr6	72511232	6	6	72511232	72511232	1	1	0.1661	146395	0.054	6	72511232	*	rs9446678	R	73220934	rs9446678	A	G	0.17	-0.01	0.0023	9.5e-06	692097	73220934	72511232	6	72511232	6	72511232	*	R	-1.92969	-4.34783
chr6:72511587:G:A	A	G	0.166	0.0102	0.1327	0.1867	-0.0248	0.0128	0.05231	33.4	16.525	11	0.1227	440683	39106	401577	chr6	72511587	6	6	72511587	72511587	1	1	0.166	146307	0.054	6	72511587	*	rs17746215	R	73221289	rs17746215	A	G	0.17	-0.01	0.0023	9.5e-06	692097	73221289	72511587	6	72511587	6	72511587	*	R	-1.9375	-4.34783
chr6:72514655:G:A	A	G	0.1647	0.0106	0.1291	0.1863	-0.0265	0.0128	0.03897	32.9	16.404	11	0.1268	440683	39106	401577	chr6	72514655	6	6	72514655	72514655	1	1	0.1647	145161	0.0572	6	72514655	*	rs12192027	R	73224357	rs12192027	A	G	0.1691	-0.01	0.0023	9.1e-06	692241	73224357	72514655	6	72514655	6	72514655	*	R	-2.07031	-4.34783
chr6:72515689:G:A	A	G	0.1663	0.01	0.1338	0.1867	-0.0253	0.0128	0.04726	32.9	16.382	11	0.1275	440683	39106	401577	chr6	72515689	6	6	72515689	72515689	1	1	0.1663	146571	0.0529	6	72515689	*	rs9446682	R	73225391	rs9446682	A	G	0.17	-0.0101	0.0022	7e-06	692410	73225391	72515689	6	72515689	6	72515689	*	R	-1.97656	-4.59091
chr6:72516029:A:G	A	G	0.8335	0.0099	0.8133	0.8662	0.0251	0.0128	0.04959	32.2	16.229	11	0.1329	440683	39106	401577	chr6	72516029	6	6	72516029	72516029	1	1	0.1665	146747	0.0529	6	72516029	*	rs9446684	R	73225731	rs9446684	A	G	0.83	0.0101	0.0022	6.3e-06	692049	73225731	72516029	6	72516029	6	72516029	*	R	1.96094	4.59091
chr6:72517145:T:C	T	C	0.8356	0.0094	0.8168	0.8662	0.0256	0.0128	0.04551	34.7	16.854	11	0.1123	440683	39106	401577	chr6	72517145	6	6	72517145	72517145	1	1	0.1644	144897	0.0494	6	72517145	*	rs9446687	Y	73226847	rs9446687	T	C	0.8304	0.0099	0.0023	1e-05	692406	73226847	72517145	6	72517145	6	72517145	*	Y	2	4.30435
chr6:72517414:T:G	T	G	0.8356	0.0093	0.8168	0.8662	0.0257	0.0128	0.04484	35	16.924	11	0.1101	440683	39106	401577	chr6	72517414	6	6	72517414	72517414	1	1	0.1644	144897	0.0494	6	72517414	*	rs9446688	K	73227116	rs9446688	T	G	0.8326	0.0099	0.0023	1.3e-05	691532	73227116	72517414	6	72517414	6	72517414	*	K	2.00781	4.30435
chr6:72518705:T:C	T	C	0.835	0.0093	0.8168	0.8637	0.0259	0.0128	0.04282	35.1	16.96	11	0.1091	440683	39106	401577	chr6	72518705	6	6	72518705	72518705	1	1	0.165	145425	0.0469	6	72518705	*	rs9446692	Y	73228407	rs9446692	T	C	0.8306	0.0099	0.0023	1.1e-05	691284	73228407	72518705	6	72518705	6	72518705	*	Y	2.02344	4.30435
chr6:72519741:G:C	C	G	0.1629	0.01	0.1291	0.1826	-0.0271	0.0129	0.03519	35.2	16.976	11	0.1086	440683	39106	401577	chr6	72519741	6	6	72519741	72519741	1	1	0.1629	143575	0.0535	6	72519741	*	rs10447319	S	73229443	rs10447319	C	G	0.1666	-0.0099	0.0023	1.2e-05	691127	73229443	72519741	6	72519741	6	72519741	*	S	-2.10078	-4.30435
chr6:72523885:A:T	A	T	0.8366	0.0098	0.8163	0.8712	0.0268	0.0129	0.03774	34.3	16.746	11	0.1156	440683	39106	401577	chr6	72523885	6	6	72523885	72523885	1	1	0.1634	144015	0.0549	6	72523885	*	rs7764686	W	73233587	rs7764686	A	T	0.8331	0.0103	0.0023	5.5e-06	691151	73233587	72523885	6	72523885	6	72523885	*	W	2.07752	4.47826
chr6:72525013:A:C	A	C	0.8365	0.0098	0.8162	0.8712	0.0269	0.0129	0.03683	33.5	16.55	11	0.1219	440683	39106	401577	chr6	72525013	6	6	72525013	72525013	1	1	0.1635	144103	0.055	6	72525013	*	rs9293887	M	73234715	rs9293887	A	C	0.8334	0.0103	0.0023	5.7e-06	690839	73234715	72525013	6	72525013	6	72525013	*	M	2.08527	4.47826
chr6:72529595:C:T	T	C	0.1637	0.0094	0.1342	0.1848	-0.0245	0.0129	0.05742	32.8	16.372	11	0.1279	440683	39106	401577	chr6	72529595	6	6	72529595	72529595	1	1	0.1637	144280	0.0506	6	72529595	*	rs12210205	Y	73239297	rs12210205	T	C	0.1665	-0.0105	0.0023	3.5e-06	691836	73239297	72529595	6	72529595	6	72529595	*	Y	-1.89922	-4.56522
chr6:72539240:A:C	A	C	0.7841	0.0039	0.7743	0.8056	0.0141	0.0116	0.2219	15.8	13.071	11	0.2887	440683	39106	401577	chr6	72539240	6	6	72539240	72539240	1	1	0.2159	190287	0.0313	6	72539240	*	rs12205541	M	73248942	rs12205541	A	C	0.7878	0.0089	0.0021	1.9e-05	691596	73248942	72539240	6	72539240	6	72539240	*	M	1.21552	4.2381
chr6:72553297:G:C	C	G	0.1634	0.0094	0.1333	0.1855	-0.0241	0.0129	0.06229	31.9	16.148	11	0.1357	440683	39106	401577	chr6	72553297	6	6	72553297	72553297	1	1	0.1634	144015	0.0522	6	72553297	*	rs11754088	S	73262999	rs11754088	C	G	0.1656	-0.0107	0.0023	2.4e-06	691824	73262999	72553297	6	72553297	6	72553297	*	S	-1.86822	-4.65217
chr6:72555835:A:G	A	G	0.8413	0.0105	0.8178	0.8746	0.0273	0.0131	0.03671	32	16.166	11	0.1351	440683	39106	401577	chr6	72555835	6	6	72555835	72555835	1	1	0.1587	139873	0.0568	6	72555835	*	rs12216223	R	73265537	rs12216223	A	G	0.8388	0.011	0.0023	1.3e-06	691533	73265537	72555835	6	72555835	6	72555835	*	R	2.08397	4.78261
chr6:72559507:G:A	A	G	0.1585	0.0104	0.1252	0.1824	-0.0273	0.0131	0.03695	32.4	16.273	11	0.1313	440683	39106	401577	chr6	72559507	6	6	72559507	72559507	1	1	0.1585	139697	0.0572	6	72559507	*	rs6922202	R	73269210	rs6922202	A	G	0.1612	-0.0109	0.0023	2.1e-06	691540	73269210	72559507	6	72559507	6	72559507	*	R	-2.08397	-4.73913
chr6:72562807:G:A	A	G	0.1587	0.0106	0.1252	0.1823	-0.027	0.0131	0.03881	32.5	16.288	11	0.1308	440683	39106	401577	chr6	72562807	6	6	72562807	72562807	1	1	0.1587	139873	0.0571	6	72562807	*	rs10455265	R	73272508	rs10455265	A	G	0.1612	-0.0108	0.0022	8.5e-07	794295	73272508	72562807	6	72562807	6	72562807	*	R	-2.06107	-4.90909
chr6:72566933:T:A	A	T	0.1489	0.0112	0.1149	0.1731	-0.0227	0.0134	0.09182	23.3	14.347	11	0.2144	440683	39106	401577	chr6	72566933	6	6	72566933	72566933	1	1	0.1489	131235	0.0582	6	72566933	*	rs12193905	W	73276632	rs12193905	A	T	0.1524	-0.01	0.0024	2.6e-05	689106	73276632	72566933	6	72566933	6	72566933	*	W	-1.69403	-4.16667
chr6:72586820:A:T	A	T	0.8514	0.0113	0.826	0.8853	0.0234	0.0135	0.08219	28.9	15.464	11	0.1622	440683	39106	401577	chr6	72586820	6	6	72586820	72586820	1	1	0.1486	130971	0.0593	6	72586820	*	rs13203069	W	73296552	rs13203069	A	T	0.8475	0.0101	0.0024	1.9e-05	688815	73296552	72586820	6	72586820	6	72586820	*	W	1.73333	4.20833
chr6:72590664:C:T	T	C	0.3447	0.0107	0.3171	0.3742	-0.0061	0.01	0.5446	0	5.003	11	0.931	440683	39106	401577	chr6	72590664	6	6	72590664	72590664	1	1	0.3447	303807	0.0571	6	72590664	*	rs2050294	Y	73300393	rs2050294	T	C	0.3433	-0.0069	0.0018	0.00017	661174	73300393	72590664	6	72590664	6	72590664	*	Y	-0.61	-3.83333
chr6:72606641:A:T	A	T	0.6511	0.008	0.6278	0.6733	0.0038	0.01	0.7021	0	5.999	11	0.8734	440683	39106	401577	chr6	72606641	6	6	72606641	72606641	1	1	0.3489	307509	0.0455	6	72606641	*	rs2183111	W	73316369	rs2183111	A	T	0.6469	0.0072	0.0018	8.3e-05	682492	73316369	72606641	6	72606641	6	72606641	*	W	0.38	4
chr6:72608571:C:T	T	C	0.1486	0.012	0.1166	0.1776	-0.0226	0.0135	0.09252	21.7	14.052	11	0.2301	440683	39106	401577	chr6	72608571	6	6	72608571	72608571	1	1	0.1486	130971	0.061	6	72608571	*	rs12189795	Y	73318299	rs12189795	T	C	0.1569	-0.0098	0.0024	3.2e-05	689059	73318299	72608571	6	72608571	6	72608571	*	Y	-1.67407	-4.08333
chr6:72609089:G:A	A	G	0.2878	0.0168	0.2541	0.3195	-0.0114	0.0105	0.2773	0	6.389	11	0.8462	440683	39106	401577	chr6	72609089	6	6	72609089	72609089	1	1	0.2878	253657	0.0654	6	72609089	*	rs12190234	V	73318817	rs12190234	A	G	0.301	-0.007	0.0019	0.00023	687970	73318817	72609089	6	72609089	6	72609089	*	V	-1.08571	-3.68421
chr6:72609681:C:G	C	G	0.8515	0.012	0.8223	0.8843	0.0231	0.0135	0.08658	21.8	14.064	11	0.2295	440683	39106	401577	chr6	72609681	6	6	72609681	72609681	1	1	0.1485	130883	0.062	6	72609681	*	rs17691724	S	73319409	rs17691724	C	G	0.8462	0.0098	0.0024	3.4e-05	689203	73319409	72609681	6	72609681	6	72609681	*	S	1.71111	4.08333
chr6:72611349:C:A	A	C	0.3025	0.0155	0.2705	0.3327	-0.0104	0.0104	0.3156	0	7.811	11	0.7301	440683	39106	401577	chr6	72611349	6	6	72611349	72611349	1	1	0.3025	266613	0.0622	6	72611349	*	rs2149524	M	73321077	rs2149524	A	C	0.3144	-0.0069	0.0019	0.00024	686166	73321077	72611349	6	72611349	6	72611349	*	M	-1	-3.63158
chr6:72612141:G:A	A	G	0.3024	0.0155	0.2704	0.3328	-0.0106	0.0104	0.3055	0	7.899	11	0.7223	440683	39106	401577	chr6	72612141	6	6	72612141	72612141	1	1	0.3024	266525	0.0624	6	72612141	*	rs9446719	R	73321869	rs9446719	A	G	0.3143	-0.0069	0.0019	0.00023	686073	73321869	72612141	6	72612141	6	72612141	*	R	-1.01923	-3.63158
chr6:72612326:G:A	A	G	0.304	0.0151	0.2705	0.3328	-0.0106	0.0103	0.3057	0	7.714	11	0.7387	440683	39106	401577	chr6	72612326	6	6	72612326	72612326	1	1	0.304	267935	0.0623	6	72612326	*	rs10943040	R	73322054	rs10943040	A	G	0.3151	-0.0068	0.0019	0.00026	686173	73322054	72612326	6	72612326	6	72612326	*	R	-1.02913	-3.57895
chr6:72613862:C:T	T	C	0.1504	0.0114	0.119	0.1781	-0.0203	0.0134	0.1297	24.4	14.556	11	0.2038	440683	39106	401577	chr6	72613862	6	6	72613862	72613862	1	1	0.1504	132557	0.0591	6	72613862	*	rs7776072	Y	73323590	rs7776072	T	C	0.1547	-0.0098	0.0024	3e-05	691325	73323590	72613862	6	72613862	6	72613862	*	Y	-1.51493	-4.08333
chr6:72647091:C:T	T	C	0.3806	0.0089	0.3634	0.3957	-0.0141	0.0099	0.1522	0	4.721	11	0.9439	440683	39106	401577	chr6	72647091	6	6	72647091	72647091	1	1	0.3806	335448	0.0323	6	72647091	*	rs9342961	Y	73356819	rs9342961	T	C	0.3758	-0.007	0.0018	8.4e-05	686964	73356819	72647091	6	72647091	6	72647091	*	Y	-1.42424	-3.88889
chr6:72648100:G:A	A	G	0.4583	0.014	0.4178	0.498	-0.0058	0.0096	0.5454	0	10.58	11	0.4791	440683	39106	401577	chr6	72648100	6	6	72648100	72648100	1	1	0.4583	403930	0.0802	6	72648100	*	rs1328857	R	73357828	rs1328857	A	G	0.457	-0.0066	0.0017	0.00014	686982	73357828	72648100	6	72648100	6	72648100	*	R	-0.604167	-3.88235
chr6:72654946:C:T	T	C	0.3595	0.0107	0.3379	0.3804	-0.0135	0.01	0.1759	0	5.904	11	0.8797	440683	39106	401577	chr6	72654946	6	6	72654946	72654946	1	1	0.3595	316851	0.0425	6	72654946	*	rs4707981	Y	73364674	rs4707981	T	C	0.3519	-0.0065	0.0018	0.00029	688488	73364674	72654946	6	72654946	6	72654946	*	Y	-1.35	-3.61111
chr6:72663462:T:A	A	T	0.3598	0.0106	0.3382	0.3806	-0.0124	0.01	0.2136	0	5.852	11	0.883	440683	39106	401577	chr6	72663462	6	6	72663462	72663462	1	1	0.3598	317115	0.0424	6	72663462	*	rs7451091	W	73373190	rs7451091	A	T	0.3528	-0.0064	0.0018	0.00042	688629	73373190	72663462	6	72663462	6	72663462	*	W	-1.24	-3.55556
chr6:72673006:G:A	A	G	0.3596	0.0107	0.3378	0.3805	-0.0126	0.01	0.2074	0	6.132	11	0.8644	440683	39106	401577	chr6	72673006	6	6	72673006	72673006	1	1	0.3596	316939	0.0427	6	72673006	*	rs1884090	R	73382730	rs1884090	A	G	0.3528	-0.0064	0.0018	0.0004	689015	73382730	72673006	6	72673006	6	72673006	*	R	-1.26	-3.55556
chr6:72673181:T:G	T	G	0.6539	0.0085	0.6371	0.6714	0.0147	0.0101	0.1429	0	4.117	11	0.9664	440683	39106	401577	chr6	72673181	6	6	72673181	72673181	1	1	0.3461	305041	0.0343	6	72673181	*	rs7768117	K	73382905	rs7768117	T	G	0.6605	0.0069	0.0018	0.00015	688906	73382905	72673181	6	72673181	6	72673181	*	K	1.45545	3.83333
chr6:72685355:C:T	T	C	0.3595	0.0108	0.3367	0.3803	-0.0122	0.01	0.2222	0	5.912	11	0.8792	440683	39106	401577	chr6	72685355	6	6	72685355	72685355	1	1	0.3595	316851	0.0436	6	72685355	*	rs4707983	Y	73395079	rs4707983	T	C	0.3527	-0.0064	0.0018	0.00036	690312	73395079	72685355	6	72685355	6	72685355	*	Y	-1.22	-3.55556
chr6:72686539:A:C	A	C	0.7117	0.0055	0.7012	0.7203	0.0069	0.0106	0.511	4.1	11.469	11	0.4048	440683	39106	401577	chr6	72686539	6	6	72686539	72686539	1	1	0.2883	254098	0.0191	6	72686539	*	rs9442834	M	73396263	rs9442834	A	C	0.7143	0.0075	0.0019	7.3e-05	689761	73396263	72686539	6	72686539	6	72686539	*	M	0.650943	3.94737
chr6:72687049:C:T	T	C	0.3596	0.0108	0.3368	0.3803	-0.0123	0.01	0.2181	0	5.988	11	0.8742	440683	39106	401577	chr6	72687049	6	6	72687049	72687049	1	1	0.3596	316939	0.0435	6	72687049	*	rs6915647	Y	73396773	rs6915647	T	C	0.3527	-0.0064	0.0018	0.00038	690338	73396773	72687049	6	72687049	6	72687049	*	Y	-1.23	-3.55556
chr6:72690495:A:G	A	G	0.6399	0.0109	0.6186	0.6621	0.0127	0.01	0.2034	0	5.865	11	0.8822	440683	39106	401577	chr6	72690495	6	6	72690495	72690495	1	1	0.3601	317380	0.0435	6	72690495	*	rs9360588	R	73400219	rs9360588	A	G	0.6469	0.0064	0.0018	0.00039	692091	73400219	72690495	6	72690495	6	72690495	*	R	1.27	3.55556
chr6:72699027:G:A	A	G	0.3578	0.0108	0.336	0.3793	-0.0096	0.01	0.3393	0	5.323	11	0.9145	440683	39106	401577	chr6	72699027	6	6	72699027	72699027	1	1	0.3578	315353	0.0433	6	72699027	*	rs9293896	R	73408751	rs9293896	A	G	0.3531	-0.0064	0.0018	0.0004	690260	73408751	72699027	6	72699027	6	72699027	*	R	-0.96	-3.55556
chr6:72701559:G:T	T	G	0.2897	0.0058	0.2796	0.2998	-0.0044	0.0106	0.6745	5.3	11.621	11	0.3928	440683	39106	401577	chr6	72701559	6	6	72701559	72701559	1	1	0.2897	255332	0.0202	6	72701559	*	rs7776102	K	73411283	rs7776102	T	G	0.2868	-0.0077	0.0019	4.8e-05	691335	73411283	72701559	6	72701559	6	72701559	*	K	-0.415094	-4.05263
chr6:72703411:G:T	T	G	0.3606	0.0116	0.3373	0.3838	-0.0098	0.01	0.3279	0	5.323	11	0.9145	440683	39106	401577	chr6	72703411	6	6	72703411	72703411	1	1	0.3606	317821	0.0465	6	72703411	*	rs9442836	K	73413135	rs9442836	T	G	0.3531	-0.0065	0.0018	0.00026	691449	73413135	72703411	6	72703411	6	72703411	*	K	-0.98	-3.61111
chr6:72716406:C:G	C	G	0.7093	0.0061	0.6984	0.7206	0.0017	0.0106	0.875	17.6	13.346	11	0.2713	440683	39106	401577	chr6	72716406	6	6	72716406	72716406	1	1	0.2907	256213	0.0222	6	72716406	*	rs9293898	S	73426130	rs9293898	C	G	0.7136	0.0078	0.0019	4.6e-05	688119	73426130	72716406	6	72716406	6	72716406	*	S	0.160377	4.10526
chr6:72723887:G:A	A	G	0.3496	0.0116	0.329	0.3734	-0.0099	0.0101	0.3241	0	4.098	11	0.967	440683	39106	401577	chr6	72723887	6	6	72723887	72723887	1	1	0.3496	308126	0.0444	6	72723887	*	rs2207265	R	73433610	rs2207265	A	G	0.3416	-0.0067	0.0018	0.00025	688098	73433610	72723887	6	72723887	6	72723887	*	R	-0.980198	-3.72222
chr6:72860388:C:T	T	C	0.2812	0.0107	0.2571	0.298	0.0164	0.0106	0.1211	0	7.489	11	0.7582	440683	39106	401577	chr6	72860388	6	6	72860388	72860388	1	1	0.2812	247840	0.0409	6	72860388	*	rs2796005	Y	73570111	rs2796005	T	C	0.2961	0.0069	0.0019	0.00026	692555	73570111	72860388	6	72860388	6	72860388	*	Y	1.54717	3.63158
chr6:72865680:A:G	A	G	0.7174	0.0114	0.7008	0.7428	-0.0156	0.0106	0.1388	0	7.717	11	0.7384	440683	39106	401577	chr6	72865680	6	6	72865680	72865680	1	1	0.2826	249074	0.042	6	72865680	*	rs2840795	R	73575403	rs2840795	A	G	0.7028	-0.0068	0.0019	0.00039	686948	73575403	72865680	6	72865680	6	72865680	*	R	-1.4717	-3.57895
chr6:72867585:A:G	A	G	0.7004	0.0084	0.6775	0.7466	-0.0156	0.0104	0.1355	5.5	11.643	11	0.3911	440683	39106	401577	chr6	72867585	6	6	72867585	72867585	1	1	0.2996	264057	0.0691	6	72867585	*	rs2995346	R	73577308	rs2995346	A	G	0.6991	-0.0091	0.0019	1.8e-06	681644	73577308	72867585	6	72867585	6	72867585	*	R	-1.5	-4.78947
chr6:72868013:C:A	A	C	0.2995	0.0084	0.2532	0.322	0.0157	0.0104	0.131	7.4	11.876	11	0.373	440683	39106	401577	chr6	72868013	6	6	72868013	72868013	1	1	0.2995	263969	0.0688	6	72868013	*	rs3005769	M	73577736	rs3005769	A	C	0.3009	0.0091	0.0019	1.6e-06	683046	73577736	72868013	6	72868013	6	72868013	*	M	1.50962	4.78947
chr6:72871772:C:T	T	C	0.2975	0.008	0.2521	0.3184	0.0153	0.0104	0.1425	0	10.869	11	0.4543	440683	39106	401577	chr6	72871772	6	6	72871772	72871772	1	1	0.2975	262206	0.0663	6	72871772	*	rs3763159	Y	73581495	rs3763159	T	C	0.2978	0.0092	0.0019	1.3e-06	684773	73581495	72871772	6	72871772	6	72871772	*	Y	1.47115	4.84211
chr6:72872721:G:A	A	G	0.2972	0.008	0.2521	0.3165	0.0153	0.0104	0.1433	0	10.839	11	0.4568	440683	39106	401577	chr6	72872721	6	6	72872721	72872721	1	1	0.2972	261942	0.0644	6	72872721	*	rs9351950	R	73582444	rs9351950	A	G	0.2979	0.0093	0.0019	1.1e-06	684891	73582444	72872721	6	72872721	6	72872721	*	R	1.47115	4.89474
chr6:72873378:G:A	A	G	0.2971	0.008	0.2506	0.3164	0.0149	0.0104	0.1543	0	10.749	11	0.4645	440683	39106	401577	chr6	72873378	6	6	72873378	72873378	1	1	0.2971	261854	0.0658	6	72873378	*	rs9351951	R	73583101	rs9351951	A	G	0.2984	0.0093	0.0019	9.5e-07	685085	73583101	72873378	6	72873378	6	72873378	*	R	1.43269	4.89474
chr6:72873643:C:T	T	C	0.2972	0.008	0.2507	0.3165	0.0144	0.0104	0.1663	0	10.836	11	0.4571	440683	39106	401577	chr6	72873643	6	6	72873643	72873643	1	1	0.2972	261942	0.0658	6	72873643	*	rs1891396	Y	73583366	rs1891396	T	C	0.2979	0.0093	0.0019	1e-06	685071	73583366	72873643	6	72873643	6	72873643	*	Y	1.38462	4.89474
chr6:72876285:G:A	A	G	0.2968	0.0082	0.2505	0.3165	0.0146	0.0104	0.1613	0	10.946	11	0.4478	440683	39106	401577	chr6	72876285	6	6	72876285	72876285	1	1	0.2968	261589	0.066	6	72876285	*	rs12664704	R	73586008	rs12664704	A	G	0.2979	0.0093	0.0019	1e-06	685643	73586008	72876285	6	72876285	6	72876285	*	R	1.40385	4.89474
chr6:72878796:G:A	A	G	0.297	0.0081	0.2506	0.3163	0.0146	0.0104	0.1622	0	10.99	11	0.4441	440683	39106	401577	chr6	72878796	6	6	72878796	72878796	1	1	0.297	261766	0.0657	6	72878796	*	rs9350473	R	73588519	rs9350473	A	G	0.2981	0.0093	0.0019	9.3e-07	686254	73588519	72878796	6	72878796	6	72878796	*	R	1.40385	4.89474
chr6:72879055:A:G	A	G	0.703	0.0082	0.6837	0.7495	-0.0148	0.0104	0.1571	0.6	11.065	11	0.4378	440683	39106	401577	chr6	72879055	6	6	72879055	72879055	1	1	0.297	261766	0.0658	6	72879055	*	rs9342981	R	73588778	rs9342981	A	G	0.7019	-0.0092	0.0019	1.2e-06	686232	73588778	72879055	6	72879055	6	72879055	*	R	-1.42308	-4.84211
chr6:72879242:A:G	A	G	0.703	0.0081	0.6837	0.7495	-0.0147	0.0104	0.1586	0.2	11.018	11	0.4418	440683	39106	401577	chr6	72879242	6	6	72879242	72879242	1	1	0.297	261766	0.0658	6	72879242	*	rs9360608	R	73588965	rs9360608	A	G	0.7019	-0.0092	0.0019	1.2e-06	686264	73588965	72879242	6	72879242	6	72879242	*	R	-1.41346	-4.84211
chr6:72880257:C:A	A	C	0.3029	0.0083	0.2554	0.3244	0.0116	0.0104	0.2656	0	10.974	11	0.4454	440683	39106	401577	chr6	72880257	6	6	72880257	72880257	1	1	0.3029	266966	0.069	6	72880257	*	rs10805969	M	73589980	rs10805969	A	C	0.3083	0.0089	0.0019	2.2e-06	688552	73589980	72880257	6	72880257	6	72880257	*	M	1.11538	4.68421
chr6:72882148:T:A	A	T	0.3015	0.0084	0.2541	0.3219	0.0118	0.0104	0.254	5.1	11.596	11	0.3948	440683	39106	401577	chr6	72882148	6	6	72882148	72882148	1	1	0.3015	265732	0.0678	6	72882148	*	rs6908756	W	73591871	rs6908756	A	T	0.3088	0.009	0.0019	1.5e-06	692118	73591871	72882148	6	72882148	6	72882148	*	W	1.13462	4.73684
chr6:72882414:T:A	A	T	0.3015	0.0084	0.2544	0.3219	0.0119	0.0104	0.2523	5.1	11.592	11	0.3951	440683	39106	401577	chr6	72882414	6	6	72882414	72882414	1	1	0.3015	265732	0.0675	6	72882414	*	rs6909241	W	73592137	rs6909241	A	T	0.3088	0.009	0.0019	1.4e-06	692124	73592137	72882414	6	72882414	6	72882414	*	W	1.14423	4.73684
chr6:72885482:A:G	A	G	0.6982	0.0085	0.678	0.7455	-0.012	0.0104	0.2459	3.7	11.42	11	0.4088	440683	39106	401577	chr6	72885482	6	6	72885482	72885482	1	1	0.3018	265996	0.0675	6	72885482	*	rs11756197	R	73595205	rs11756197	A	G	0.6912	-0.009	0.0019	1.5e-06	692160	73595205	72885482	6	72885482	6	72885482	*	R	-1.15385	-4.73684
chr6:72886882:T:C	T	C	0.698	0.0084	0.678	0.7455	-0.0123	0.0104	0.2368	6.8	11.8	11	0.3789	440683	39106	401577	chr6	72886882	6	6	72886882	72886882	1	1	0.302	266173	0.0675	6	72886882	*	rs9360610	Y	73596605	rs9360610	T	C	0.6912	-0.0092	0.0019	1e-06	690865	73596605	72886882	6	72886882	6	72886882	*	Y	-1.18269	-4.84211
chr6:72893370:T:A	A	T	0.3283	0.0085	0.2919	0.3591	0.0036	0.0102	0.7228	0	9.881	11	0.5411	440683	39106	401577	chr6	72893370	6	6	72893370	72893370	1	1	0.3283	289352	0.0672	6	72893370	*	rs9360612	W	73603093	rs9360612	A	T	0.3392	0.0084	0.0018	5.1e-06	687531	73603093	72893370	6	72893370	6	72893370	*	W	0.352941	4.66667
chr6:72906513:C:A	A	C	0.3221	0.0095	0.2763	0.3557	0.0005	0.0102	0.9642	0	9.945	11	0.5353	440683	39106	401577	chr6	72906513	6	6	72906513	72906513	1	1	0.3221	283888	0.0794	6	72906513	*	rs9360616	H	73616236	rs9360616	A	C	0.3314	0.0085	0.0018	4.2e-06	688415	73616236	72906513	6	72906513	6	72906513	*	H	0.0490196	4.72222
chr6:72911897:A:G	A	G	0.8442	0.0047	0.8352	0.8606	-0.0028	0.0134	0.8361	0.5	11.057	11	0.4385	440683	39106	401577	chr6	72911897	6	6	72911897	72911897	1	1	0.1558	137317	0.0254	6	72911897	*	rs12197188	R	73621620	rs12197188	A	G	0.8615	0.0105	0.0025	1.8e-05	665609	73621620	72911897	6	72911897	6	72911897	*	R	-0.208955	4.2
chr6:72916927:C:T	T	C	0.3037	0.0074	0.2588	0.325	-0.0002	0.0104	0.9851	0	6.556	11	0.8338	440683	39106	401577	chr6	72916927	6	6	72916927	72916927	1	1	0.3037	267671	0.0662	6	72916927	*	rs9342986	Y	73626650	rs9342986	T	C	0.3068	0.0089	0.0019	2.1e-06	689264	73626650	72916927	6	72916927	6	72916927	*	Y	-0.0192308	4.68421
chr6:72919485:G:A	A	G	0.3082	0.0077	0.2681	0.3296	0	0.0103	0.9996	0	5.044	11	0.929	440683	39106	401577	chr6	72919485	6	6	72919485	72919485	1	1	0.3082	271637	0.0615	6	72919485	*	rs9360618	R	73629208	rs9360618	A	G	0.3074	0.009	0.0019	1.5e-06	692240	73629208	72919485	6	72919485	6	72919485	*	R	0	4.73684
chr6:72919820:C:T	T	C	0.3036	0.0076	0.2594	0.3269	-0.0006	0.0104	0.9508	0	6.099	11	0.8667	440683	39106	401577	chr6	72919820	6	6	72919820	72919820	1	1	0.3036	267583	0.0675	6	72919820	*	rs6929515	Y	73629543	rs6929515	T	C	0.3057	0.0089	0.0019	2.2e-06	691962	73629543	72919820	6	72919820	6	72919820	*	Y	-0.0576923	4.68421
chr6:72921013:T:C	T	C	0.6913	0.0081	0.6707	0.7321	0.0001	0.0103	0.9917	0	5.143	11	0.924	440683	39106	401577	chr6	72921013	6	6	72921013	72921013	1	1	0.3087	272078	0.0614	6	72921013	*	rs9342987	Y	73630736	rs9342987	T	C	0.6929	-0.009	0.0019	1.5e-06	692566	73630736	72921013	6	72921013	6	72921013	*	Y	0.00970874	-4.73684
chr6:72921215:G:A	A	G	0.3039	0.0076	0.2595	0.327	-0.0004	0.0103	0.9662	0	6.007	11	0.8729	440683	39106	401577	chr6	72921215	6	6	72921215	72921215	1	1	0.3039	267847	0.0675	6	72921215	*	rs9351956	R	73630938	rs9351956	A	G	0.3057	0.009	0.0019	1.6e-06	692064	73630938	72921215	6	72921215	6	72921215	*	R	-0.038835	4.73684
chr6:72925282:C:T	T	C	0.3145	0.0073	0.2733	0.3313	0.0032	0.0102	0.7528	0	5.146	11	0.9239	440683	39106	401577	chr6	72925282	6	6	72925282	72925282	1	1	0.3145	277190	0.058	6	72925282	*	rs1316784	Y	73635005	rs1316784	T	C	0.3128	0.0088	0.0019	2.6e-06	690323	73635005	72925282	6	72925282	6	72925282	*	Y	0.313725	4.63158
chr6:72925915:G:T	T	G	0.3121	0.0075	0.268	0.3302	0.0029	0.0103	0.7751	0	5.758	11	0.889	440683	39106	401577	chr6	72925915	6	6	72925915	72925915	1	1	0.3121	275074	0.0622	6	72925915	*	rs9341390	B	73635638	rs9341390	T	G	0.3112	0.0086	0.0019	4e-06	691841	73635638	72925915	6	72925915	6	72925915	*	B	0.281553	4.52632
chr6:72926512:A:G	A	G	0.6874	0.0077	0.6666	0.7313	-0.0032	0.0103	0.7539	0	5.24	11	0.919	440683	39106	401577	chr6	72926512	6	6	72926512	72926512	1	1	0.3126	275515	0.0647	6	72926512	*	rs1342337	R	73636235	rs1342337	A	G	0.6888	-0.0087	0.0019	3.3e-06	691849	73636235	72926512	6	72926512	6	72926512	*	R	-0.31068	-4.57895
chr6:72927390:G:A	A	G	0.3121	0.0074	0.2682	0.3302	0.003	0.0103	0.7727	0	5.221	11	0.92	440683	39106	401577	chr6	72927390	6	6	72927390	72927390	1	1	0.3121	275074	0.062	6	72927390	*	rs7740837	R	73637113	rs7740837	A	G	0.3111	0.0085	0.0019	5e-06	692808	73637113	72927390	6	72927390	6	72927390	*	R	0.291262	4.47368
chr6:72928487:T:C	T	C	0.6867	0.0073	0.6696	0.7257	-0.0034	0.0103	0.7389	0	4.765	11	0.942	440683	39106	401577	chr6	72928487	6	6	72928487	72928487	1	1	0.3133	276132	0.0561	6	72928487	*	rs4552693	Y	73638210	rs4552693	T	C	0.6883	-0.0087	0.0019	2.9e-06	691577	73638210	72928487	6	72928487	6	72928487	*	Y	-0.330097	-4.57895
chr6:72931377:G:T	T	G	0.3093	0.0073	0.263	0.3288	0.0022	0.0103	0.8301	0	5.719	11	0.8914	440683	39106	401577	chr6	72931377	6	6	72931377	72931377	1	1	0.3093	272607	0.0658	6	72931377	*	rs2882328	K	73641100	rs2882328	T	G	0.3106	0.0086	0.0019	4.2e-06	690450	73641100	72931377	6	72931377	6	72931377	*	K	0.213592	4.52632
chr6:72931724:A:T	A	T	0.6917	0.0072	0.6705	0.7367	-0.0025	0.0103	0.8108	0	5.603	11	0.8985	440683	39106	401577	chr6	72931724	6	6	72931724	72931724	1	1	0.3083	271725	0.0662	6	72931724	*	rs1935526	W	73641447	rs1935526	A	T	0.69	-0.0086	0.0019	3.8e-06	690430	73641447	72931724	6	72931724	6	72931724	*	W	-0.242718	-4.52632
chr6:72933054:T:C	T	C	0.6909	0.0078	0.6676	0.7354	-0.0031	0.0103	0.7611	0	5.608	11	0.8982	440683	39106	401577	chr6	72933054	6	6	72933054	72933054	1	1	0.3091	272430	0.0678	6	72933054	*	rs6924280	Y	73642777	rs6924280	T	C	0.6893	-0.0087	0.0019	3.2e-06	687107	73642777	72933054	6	72933054	6	72933054	*	Y	-0.300971	-4.57895
chr6:72933566:C:A	A	C	0.5952	0.0086	0.573	0.6081	0.0051	0.0097	0.5976	12.4	12.551	11	0.3237	440683	39106	401577	chr6	72933566	6	6	72933566	72933566	1	1	0.4048	356777	0.0351	6	72933566	*	rs7744813	M	73643289	rs7744813	A	C	0.5914	0.0068	0.0017	5.6e-05	777382	73643289	72933566	6	72933566	6	72933566	*	M	0.525773	4
chr6:72939099:A:T	A	T	0.5094	0.0138	0.4689	0.558	-0.0098	0.0097	0.3075	0	4.57	11	0.9502	440683	39106	401577	chr6	72939099	6	6	72939099	72939099	1	1	0.4906	432398	0.0891	6	72939099	*	rs12526735	W	73648822	rs12526735	A	T	0.489	-0.0063	0.0017	0.00024	685829	73648822	72939099	6	72939099	6	72939099	*	W	-1.01031	-3.70588
chr6:72939607:T:C	T	C	0.5009	0.0109	0.4834	0.5492	0.0078	0.0096	0.4186	0	4.499	11	0.953	440683	39106	401577	chr6	72939607	6	6	72939607	72939607	1	1	0.4991	439890	0.0658	6	72939607	*	rs1317537	Y	73649330	rs1317537	T	C	0.512	0.0064	0.0017	0.00018	688804	73649330	72939607	6	72939607	6	72939607	*	Y	0.8125	3.76471
chr6:72939688:G:A	A	G	0.4997	0.012	0.4501	0.5163	-0.0077	0.0096	0.4213	0	4.478	11	0.9538	440683	39106	401577	chr6	72939688	6	6	72939688	72939688	1	1	0.4997	440419	0.0662	6	72939688	*	rs1317538	R	73649411	rs1317538	A	G	0.4878	-0.0066	0.0017	0.00013	688892	73649411	72939688	6	72939688	6	72939688	*	R	-0.802083	-3.88235
chr6:72939860:C:T	T	C	0.4445	0.0107	0.3944	0.4747	-0.0042	0.0097	0.6643	0	4.361	11	0.9581	440683	39106	401577	chr6	72939860	6	6	72939860	72939860	1	1	0.4445	391767	0.0803	6	72939860	*	rs1891394	Y	73649583	rs1891394	T	C	0.4356	-0.0071	0.0018	5.4e-05	671165	73649583	72939860	6	72939860	6	72939860	*	Y	-0.43299	-3.94444
chr6:72947991:C:T	T	C	0.7241	0.0098	0.6415	0.7506	0.0096	0.0108	0.3781	28.7	15.421	11	0.164	440683	39106	401577	chr6	72947991	6	6	72947991	72947991	1	1	0.2759	243169	0.1091	6	72947991	*	rs12195276	Y	73657714	rs12195276	T	C	0.7295	-0.0082	0.0019	2.7e-05	688078	73657714	72947991	6	72947991	6	72947991	*	Y	0.888889	-4.31579
chr6:72948330:T:C	T	C	0.8048	0.0057	0.788	0.8277	0.0042	0.0121	0.726	11.4	12.417	11	0.3332	440683	39106	401577	chr6	72948330	6	6	72948330	72948330	1	1	0.1952	172043	0.0397	6	72948330	*	rs16883089	Y	73658053	rs16883089	T	C	0.8006	-0.0121	0.0022	1.9e-08	692279	73658053	72948330	6	72948330	6	72948330	*	Y	0.347107	-5.5
chr6:72948621:A:G	A	G	0.3621	0.0107	0.3474	0.44	0.0041	0.01	0.6829	6.9	11.817	11	0.3775	440683	39106	401577	chr6	72948621	6	6	72948621	72948621	1	1	0.3621	319143	0.0926	6	72948621	*	rs9341391	R	73658344	rs9341391	A	G	0.3587	0.0078	0.0018	2e-05	677481	73658344	72948621	6	72948621	6	72948621	*	R	0.41	4.33333
chr6:72948861:G:A	A	G	0.1602	0.005	0.1386	0.1766	-0.0045	0.0131	0.7332	0	8.816	11	0.6389	440683	39106	401577	chr6	72948861	6	6	72948861	72948861	1	1	0.1602	141195	0.038	6	72948861	*	rs9342990	R	73658584	rs9342990	A	G	0.1634	0.0117	0.0023	5.3e-07	691149	73658584	72948861	6	72948861	6	72948861	*	R	-0.343511	5.08696
chr6:72949265:T:G	T	G	0.2744	0.0096	0.2493	0.3582	-0.0098	0.0108	0.3669	28.6	15.415	11	0.1643	440683	39106	401577	chr6	72949265	6	6	72949265	72949265	1	1	0.2744	241847	0.1089	6	72949265	*	rs10943073	K	73658988	rs10943073	T	G	0.2702	0.0082	0.0019	2.2e-05	688152	73658988	72949265	6	72949265	6	72949265	*	K	-0.907407	4.31579
chr6:72950511:T:C	T	C	0.8396	0.0049	0.8232	0.8613	0.0045	0.013	0.7326	0	8.783	11	0.6419	440683	39106	401577	chr6	72950511	6	6	72950511	72950511	1	1	0.1604	141371	0.0381	6	72950511	*	rs885247	Y	73660234	rs885247	T	C	0.8364	-0.0117	0.0023	4.8e-07	691211	73660234	72950511	6	72950511	6	72950511	*	Y	0.346154	-5.08696
chr6:72954022:G:T	T	G	0.1959	0.0056	0.1724	0.2122	-0.0049	0.012	0.6863	12.9	12.629	11	0.3182	440683	39106	401577	chr6	72954022	6	6	72954022	72954022	1	1	0.1959	172660	0.0398	6	72954022	*	rs13206617	K	73663745	rs13206617	T	G	0.1992	0.0121	0.0022	1.9e-08	692149	73663745	72954022	6	72954022	6	72954022	*	K	-0.408333	5.5
chr6:72954091:C:A	A	C	0.1955	0.0052	0.1723	0.2114	-0.0051	0.012	0.6737	12.8	12.616	11	0.3191	440683	39106	401577	chr6	72954091	6	6	72954091	72954091	1	1	0.1955	172307	0.0391	6	72954091	*	rs13206405	M	73663814	rs13206405	A	C	0.1991	0.0122	0.0022	1.6e-08	692577	73663814	72954091	6	72954091	6	72954091	*	M	-0.425	5.54545
chr6:72966618:T:G	T	G	0.8371	0.0046	0.8216	0.8614	0.0066	0.013	0.6121	0	9.135	11	0.6094	440683	39106	401577	chr6	72966618	6	6	72966618	72966618	1	1	0.1629	143575	0.0398	6	72966618	*	rs4706518	K	73676341	rs4706518	T	G	0.8321	-0.0108	0.0023	3.9e-06	687572	73676341	72966618	6	72966618	6	72966618	*	K	0.507692	-4.69565
chr6:72987343:G:A	A	G	0.645	0.0098	0.5665	0.6613	-0.0051	0.0101	0.6121	0.3	11.032	11	0.4405	440683	39106	401577	chr6	72987343	6	6	72987343	72987343	1	1	0.355	312885	0.0948	6	72987343	*	rs2000203	R	73697066	rs2000203	A	G	0.6478	-0.0081	0.0018	9.5e-06	683149	73697066	72987343	6	72987343	6	72987343	*	R	-0.50495	-4.5
chr6:72987385:C:G	C	G	0.8356	0.0047	0.8192	0.8602	0.0109	0.013	0.4029	0	8.667	11	0.6526	440683	39106	401577	chr6	72987385	6	6	72987385	72987385	1	1	0.1644	144897	0.041	6	72987385	*	rs4708009	S	73697108	rs4708009	C	G	0.8304	-0.011	0.0023	2.2e-06	684006	73697108	72987385	6	72987385	6	72987385	*	S	0.838462	-4.78261
chr6:73001180:A:G	A	G	0.3512	0.0103	0.3355	0.4351	0.0073	0.0101	0.471	0	10.292	11	0.5043	440683	39106	401577	chr6	73001180	6	6	73001180	73001180	1	1	0.3512	309536	0.0996	6	73001180	*	rs1539348	R	73710903	rs1539348	A	G	0.3461	0.0086	0.0017	7.3e-07	772801	73710903	73001180	6	73001180	6	73001180	*	R	0.722772	5.05882
chr6:73010259:A:G	A	G	0.836	0.0047	0.8198	0.86	0.0092	0.013	0.4811	0	9.139	11	0.6091	440683	39106	401577	chr6	73010259	6	6	73010259	73010259	1	1	0.164	144544	0.0402	6	73010259	*	rs10943075	R	73719982	rs10943075	A	G	0.8305	-0.0114	0.0023	1e-06	683453	73719982	73010259	6	73010259	6	73010259	*	R	0.707692	-4.95652
chr6:73018018:G:A	A	G	0.5456	0.0218	0.4657	0.5863	0.0016	0.0097	0.8662	0	8.542	11	0.664	440683	39106	401577	chr6	73018018	6	6	73018018	73018018	1	1	0.4544	400493	0.1206	6	73018018	*	rs10943076	R	73727741	rs10943076	A	G	0.5627	-0.0087	0.0018	7.3e-07	675876	73727741	73018018	6	73018018	6	73018018	*	R	0.164948	-4.83333
chr6:73027866:C:T	T	C	0.0793	0.0055	0.0708	0.0986	0.0173	0.0177	0.328	0	7.12	11	0.7893	440683	39106	401577	chr6	73027866	6	6	73027866	73027866	1	1	0.0793	69892.3	0.0278	6	73027866	*	rs16883186	Y	73737589	rs16883186	T	C	0.08361	0.011	0.0031	0.00047	688091	73737589	73027866	6	73027866	6	73027866	*	Y	0.977401	3.54839
chr6:73027993:A:G	A	G	0.8263	0.0045	0.8196	0.8457	0.0075	0.0127	0.5523	36.9	17.435	11	0.09565	440683	39106	401577	chr6	73027993	6	6	73027993	73027993	1	1	0.1737	153093	0.0261	6	73027993	*	rs9446824	R	73737716	rs9446824	A	G	0.8292	-0.0099	0.0023	2e-05	687983	73737716	73027993	6	73027993	6	73027993	*	R	0.590551	-4.30435
chr6:73028810:A:T	A	T	0.9252	0.0052	0.9062	0.9337	-0.0131	0.0182	0.472	0	7.324	11	0.7722	440683	39106	401577	chr6	73028810	6	6	73028810	73028810	1	1	0.0748	65926.2	0.0275	6	73028810	*	rs16883192	W	73738533	rs16883192	A	T	0.92183	-0.0119	0.0032	0.0002	692310	73738533	73028810	6	73028810	6	73028810	*	W	-0.71978	-3.71875
chr6:73028938:G:A	A	G	0.7502	0.0144	0.6154	0.7648	0.0014	0.011	0.8994	6.3	11.742	11	0.3833	440683	39106	401577	chr6	73028938	6	6	73028938	73028938	1	1	0.2498	220165	0.1494	6	73028938	*	rs947612	R	73738661	rs947612	A	G	0.7516	-0.0116	0.002	5.6e-09	692596	73738661	73028938	6	73028938	6	73028938	*	R	0.127273	-5.8
chr6:73030108:T:C	T	C	0.9655	0.0018	0.9629	0.9755	-0.0112	0.0264	0.6711	0	8.693	11	0.6502	440683	39106	401577	chr6	73030108	6	6	73030108	73030108	1	1	0.0345	30407.1	0.0126	6	73030108	*	rs16883199	Y	73739831	rs16883199	T	C	0.97656	-0.0208	0.0048	1.7e-05	632760	73739831	73030108	6	73030108	6	73030108	*	Y	-0.424242	-4.33333
chr6:73030591:T:C	T	C	0.0868	0.0159	0.0724	0.2329	0.0167	0.0177	0.3456	0	8.16	11	0.6989	440683	39106	401577	chr6	73030591	6	6	73030591	73030591	1	1	0.0868	76502.6	0.1605	6	73030591	*	rs6453618	Y	73740314	rs6453618	T	C	0.08086	0.0114	0.0031	0.00028	691799	73740314	73030591	6	73030591	6	73030591	*	Y	0.943503	3.67742
chr6:73030848:C:T	T	C	0.0748	0.0052	0.0664	0.094	0.0137	0.0182	0.4508	0	7.685	11	0.7412	440683	39106	401577	chr6	73030848	6	6	73030848	73030848	1	1	0.0748	65926.2	0.0276	6	73030848	*	rs16883205	Y	73740571	rs16883205	T	C	0.07805	0.012	0.0032	0.00016	692385	73740571	73030848	6	73030848	6	73030848	*	Y	0.752747	3.75
chr6:73031141:G:A	A	G	0.0749	0.0052	0.0664	0.094	0.0135	0.0181	0.4553	0	7.695	11	0.7403	440683	39106	401577	chr6	73031141	6	6	73031141	73031141	1	1	0.0749	66014.3	0.0276	6	73031141	*	rs10498887	V	73740864	rs10498887	A	G	0.07887	0.0117	0.0032	0.00024	692447	73740864	73031141	6	73031141	6	73031141	*	V	0.745856	3.65625
chr6:73031348:A:G	A	G	0.927	0.0051	0.907	0.9353	-0.0106	0.0184	0.565	0	8.285	11	0.6875	440683	39106	401577	chr6	73031348	6	6	73031348	73031348	1	1	0.073	64339.7	0.0283	6	73031348	*	rs16883209	R	73741071	rs16883209	A	G	0.92195	-0.0114	0.0032	0.00043	692603	73741071	73031348	6	73031348	6	73031348	*	R	-0.576087	-3.5625
chr6:73032611:T:C	T	C	0.2952	0.0133	0.2707	0.4157	0.0056	0.0106	0.5926	0	9.177	11	0.6055	440683	39106	401577	chr6	73032611	6	6	73032611	73032611	1	1	0.2952	260179	0.145	6	73032611	*	rs6921533	Y	73742334	rs6921533	T	C	0.2882	0.0118	0.0019	5.6e-10	690769	73742334	73032611	6	73032611	6	73032611	*	Y	0.528302	6.21053
chr6:73033786:C:A	A	C	0.2082	0.0052	0.1815	0.2168	-0.0004	0.0118	0.9761	28	15.282	11	0.1699	440683	39106	401577	chr6	73033786	6	6	73033786	73033786	1	1	0.2082	183500	0.0353	6	73033786	*	rs6453619	M	73743509	rs6453619	A	C	0.2073	0.0095	0.0022	1e-05	674610	73743509	73033786	6	73033786	6	73033786	*	M	-0.0338983	4.31818
chr6:73033995:T:G	T	G	0.925	0.0054	0.905	0.9341	-0.0118	0.0182	0.5175	0	8.025	11	0.7111	440683	39106	401577	chr6	73033995	6	6	73033995	73033995	1	1	0.075	66102.4	0.0291	6	73033995	*	rs10498888	K	73743718	rs10498888	T	G	0.92212	-0.0119	0.0032	0.00022	690391	73743718	73033995	6	73033995	6	73033995	*	K	-0.648352	-3.71875
chr6:73034310:C:T	T	C	0.2846	0.007	0.2558	0.2978	0.0039	0.0106	0.7109	0	9.72	11	0.5557	440683	39106	401577	chr6	73034310	6	6	73034310	73034310	1	1	0.2846	250837	0.042	6	73034310	*	rs6453620	Y	73744033	rs6453620	T	C	0.2851	0.0115	0.0019	3e-09	683822	73744033	73034310	6	73034310	6	73034310	*	Y	0.367925	6.05263
chr6:73159506:A:G	A	G	0.9274	0.0053	0.9031	0.9366	0.0008	0.0186	0.9663	2.1	11.241	11	0.4233	440683	39106	401577	chr6	73159506	6	6	73159506	73159506	1	1	0.0726	63987.2	0.0335	6	73159506	*	rs7748040	R	73869229	rs7748040	A	G	0.92762	0.0198	0.0035	2e-08	676156	73869229	73159506	6	73159506	6	73159506	*	R	0.0430108	5.65714
chr6:73159741:A:G	A	G	0.9275	0.0053	0.9031	0.9366	0.0006	0.0186	0.9757	2.4	11.269	11	0.421	440683	39106	401577	chr6	73159741	6	6	73159741	73159741	1	1	0.0725	63899	0.0335	6	73159741	*	rs7748411	R	73869464	rs7748411	A	G	0.92756	0.0198	0.0035	2.1e-08	676160	73869464	73159741	6	73159741	6	73159741	*	R	0.0322581	5.65714
chr6:73171600:G:T	T	G	0.2966	0.0053	0.2822	0.3074	-0.0013	0.0106	0.9053	25.7	14.809	11	0.1914	440683	39106	401577	chr6	73171600	6	6	73171600	73171600	1	1	0.2966	261413	0.0252	6	73171600	*	rs1970547	K	73881323	rs1970547	T	G	0.2848	-0.0071	0.0019	0.0002	690588	73881323	73171600	6	73171600	6	73171600	*	K	-0.122642	-3.73684
chr6:73174038:G:A	A	G	0.2966	0.0053	0.2821	0.3073	-0.0015	0.0105	0.8856	25.6	14.78	11	0.1928	440683	39106	401577	chr6	73174038	6	6	73174038	73174038	1	1	0.2966	261413	0.0252	6	73174038	*	rs1970549	R	73883761	rs1970549	A	G	0.2873	-0.0069	0.0019	0.0003	692431	73883761	73174038	6	73174038	6	73174038	*	R	-0.142857	-3.63158
chr6:73174426:C:T	T	C	0.297	0.0053	0.2821	0.3074	-0.0016	0.0105	0.877	25.6	14.788	11	0.1924	440683	39106	401577	chr6	73174426	6	6	73174426	73174426	1	1	0.297	261766	0.0253	6	73174426	*	rs6907229	Y	73884149	rs6907229	T	C	0.2815	-0.0068	0.0019	0.00032	692487	73884149	73174426	6	73174426	6	73174426	*	Y	-0.152381	-3.57895
chr6:73176582:G:A	A	G	0.2962	0.0054	0.2821	0.3071	-0.0007	0.0106	0.9458	30.2	15.755	11	0.1505	440683	39106	401577	chr6	73176582	6	6	73176582	73176582	1	1	0.2962	261061	0.025	6	73176582	*	rs7756501	R	73886305	rs7756501	A	G	0.284	-0.0067	0.0019	0.00047	689707	73886305	73176582	6	73176582	6	73176582	*	R	-0.0660377	-3.52632
chr6:73177270:C:T	T	C	0.2595	0.009	0.2395	0.2701	0.0038	0.011	0.731	8.6	12.033	11	0.3612	440683	39106	401577	chr6	73177270	6	6	73177270	73177270	1	1	0.2595	228714	0.0306	6	73177270	*	rs9343015	Y	73886993	rs9343015	T	C	0.2436	-0.0084	0.002	2.7e-05	689155	73886993	73177270	6	73177270	6	73177270	*	Y	0.345455	-4.2
chr6:73178036:A:G	A	G	0.7407	0.009	0.7299	0.7604	-0.0037	0.011	0.7356	8.3	12.002	11	0.3635	440683	39106	401577	chr6	73178036	6	6	73178036	73178036	1	1	0.2593	228538	0.0305	6	73178036	*	rs2882405	R	73887759	rs2882405	A	G	0.7563	0.0086	0.002	2.8e-05	682054	73887759	73178036	6	73178036	6	73178036	*	R	-0.336364	4.3
chr6:73178423:C:T	T	C	0.2593	0.0089	0.2396	0.2701	0.004	0.011	0.7194	9.1	12.095	11	0.3566	440683	39106	401577	chr6	73178423	6	6	73178423	73178423	1	1	0.2593	228538	0.0305	6	73178423	*	rs2882404	Y	73888146	rs2882404	T	C	0.2437	-0.0081	0.002	5.5e-05	683032	73888146	73178423	6	73178423	6	73178423	*	Y	0.363636	-4.05
chr6:73178728:C:T	T	C	0.2595	0.0089	0.2399	0.2707	0.0036	0.011	0.7443	12.7	12.593	11	0.3208	440683	39106	401577	chr6	73178728	6	6	73178728	73178728	1	1	0.2595	228714	0.0308	6	73178728	*	rs3799280	Y	73888451	rs3799280	T	C	0.2442	-0.0084	0.002	2.5e-05	688831	73888451	73178728	6	73178728	6	73178728	*	Y	0.327273	-4.2
chr6:73179455:T:C	T	C	0.7406	0.0089	0.7301	0.7602	-0.0035	0.011	0.7482	13.2	12.672	11	0.3153	440683	39106	401577	chr6	73179455	6	6	73179455	73179455	1	1	0.2594	228626	0.0301	6	73179455	*	rs9446861	Y	73889178	rs9446861	T	C	0.7563	0.0085	0.002	2.3e-05	688574	73889178	73179455	6	73179455	6	73179455	*	Y	-0.318182	4.25
chr6:73183474:T:C	T	C	0.7755	0.0092	0.7552	0.7948	0.007	0.0115	0.542	6	11.701	11	0.3865	440683	39106	401577	chr6	73183474	6	6	73183474	73183474	1	1	0.2245	197867	0.0396	6	73183474	*	rs3778268	Y	73893197	rs3778268	T	C	0.7767	0.0082	0.0021	7.1e-05	685309	73893197	73183474	6	73183474	6	73183474	*	Y	0.608696	3.90476
chr6:73187555:A:G	A	G	0.5085	0.0081	0.4963	0.5313	-0.0045	0.0096	0.6427	0	6.449	11	0.8418	440683	39106	401577	chr6	73187555	6	6	73187555	73187555	1	1	0.4915	433191	0.035	6	73187555	*	rs3799286	R	73897278	rs3799286	A	G	0.5161	0.0061	0.0017	0.00046	679130	73897278	73187555	6	73187555	6	73187555	*	R	-0.46875	3.58824
chr6:73197023:A:T	A	T	0.7666	0.0139	0.7394	0.7977	0.0077	0.0113	0.4951	0.5	11.054	11	0.4387	440683	39106	401577	chr6	73197023	6	6	73197023	73197023	1	1	0.2334	205711	0.0583	6	73197023	*	rs10943078	W	73906746	rs10943078	A	T	0.7594	0.0092	0.002	4.6e-06	689363	73906746	73197023	6	73197023	6	73197023	*	W	0.681416	4.6
chr6:73197415:T:C	T	C	0.7649	0.0137	0.7379	0.7958	0.0077	0.0112	0.4935	1.7	11.192	11	0.4273	440683	39106	401577	chr6	73197415	6	6	73197415	73197415	1	1	0.2351	207209	0.0579	6	73197415	*	rs10455270	Y	73907138	rs10455270	T	C	0.7584	0.0085	0.002	2.3e-05	690919	73907138	73197415	6	73197415	6	73197415	*	Y	0.6875	4.25
chr6:73204194:C:T	T	C	0.4487	0.0139	0.4106	0.4648	0.0064	0.0097	0.5094	0	10.176	11	0.5146	440683	39106	401577	chr6	73204194	6	6	73204194	73204194	1	1	0.4487	395469	0.0542	6	73204194	*	rs7744556	Y	73913917	rs7744556	T	C	0.4425	-0.0065	0.0017	0.00019	685398	73913917	73204194	6	73204194	6	73204194	*	Y	0.659794	-3.82353
chr6:73204379:A:C	A	C	0.5513	0.0138	0.5352	0.5893	-0.0064	0.0097	0.5097	0	10.179	11	0.5144	440683	39106	401577	chr6	73204379	6	6	73204379	73204379	1	1	0.4487	395469	0.0541	6	73204379	*	rs7744755	M	73914102	rs7744755	A	C	0.551	0.0064	0.0017	0.0002	685528	73914102	73204379	6	73204379	6	73204379	*	M	-0.659794	3.76471
chr6:73204518:T:A	A	T	0.4487	0.0139	0.4107	0.4648	0.0064	0.0097	0.5102	0	10.176	11	0.5146	440683	39106	401577	chr6	73204518	6	6	73204518	73204518	1	1	0.4487	395469	0.0541	6	73204518	*	rs9360648	W	73914241	rs9360648	A	T	0.4425	-0.0065	0.0017	0.00017	685530	73914241	73204518	6	73204518	6	73204518	*	W	0.659794	-3.82353
chr6:73206854:G:A	A	G	0.4487	0.0138	0.4107	0.4648	0.0065	0.0097	0.5032	0	10.217	11	0.511	440683	39106	401577	chr6	73206854	6	6	73206854	73206854	1	1	0.4487	395469	0.0541	6	73206854	*	rs10943080	R	73916577	rs10943080	A	G	0.4426	-0.0066	0.0017	0.00016	685528	73916577	73206854	6	73206854	6	73206854	*	R	0.670103	-3.88235
chr6:73206982:C:T	T	C	0.4487	0.0139	0.4107	0.4648	0.0065	0.0097	0.4997	0	10.242	11	0.5088	440683	39106	401577	chr6	73206982	6	6	73206982	73206982	1	1	0.4487	395469	0.0541	6	73206982	*	rs2350384	Y	73916705	rs2350384	T	C	0.4424	-0.0064	0.0017	0.00024	685530	73916705	73206982	6	73206982	6	73206982	*	Y	0.670103	-3.76471
chr6:73207593:G:A	A	G	0.4492	0.0144	0.4107	0.468	0.0064	0.0097	0.5064	0	10.197	11	0.5127	440683	39106	401577	chr6	73207593	6	6	73207593	73207593	1	1	0.4492	395910	0.0573	6	73207593	*	rs1974373	R	73917316	rs1974373	A	G	0.4424	-0.0066	0.0017	0.00016	685646	73917316	73207593	6	73207593	6	73207593	*	R	0.659794	-3.88235
chr6:73207716:G:A	A	G	0.4487	0.0139	0.4107	0.4649	0.0065	0.0097	0.5026	0	10.23	11	0.5098	440683	39106	401577	chr6	73207716	6	6	73207716	73207716	1	1	0.4487	395469	0.0542	6	73207716	*	rs1974372	R	73917439	rs1974372	A	G	0.4424	-0.0066	0.0017	0.00016	685619	73917439	73207716	6	73207716	6	73207716	*	R	0.670103	-3.88235
chr6:73207922:A:T	A	T	0.5513	0.0139	0.5352	0.5893	-0.0065	0.0097	0.5008	0	10.19	11	0.5134	440683	39106	401577	chr6	73207922	6	6	73207922	73207922	1	1	0.4487	395469	0.0541	6	73207922	*	rs6453653	W	73917645	rs6453653	A	T	0.5576	0.0065	0.0017	0.00019	685614	73917645	73207922	6	73207922	6	73207922	*	W	-0.670103	3.82353
chr6:73209277:T:C	T	C	0.5505	0.0143	0.5323	0.5881	-0.0064	0.0097	0.5075	0	10.334	11	0.5006	440683	39106	401577	chr6	73209277	6	6	73209277	73209277	1	1	0.4495	396174	0.0558	6	73209277	*	rs3897515	Y	73919000	rs3897515	T	C	0.5572	0.0067	0.0017	0.00011	684727	73919000	73209277	6	73209277	6	73209277	*	Y	-0.659794	3.94118
chr6:73209309:G:T	T	G	0.4495	0.0143	0.4119	0.4677	0.0064	0.0097	0.5082	0	10.305	11	0.5032	440683	39106	401577	chr6	73209309	6	6	73209309	73209309	1	1	0.4495	396174	0.0558	6	73209309	*	rs2350376	K	73919032	rs2350376	T	G	0.4428	-0.0066	0.0017	0.00014	684722	73919032	73209309	6	73209309	6	73209309	*	K	0.659794	-3.88235
chr6:73209448:A:G	A	G	0.5506	0.0142	0.5326	0.5881	-0.0063	0.0097	0.514	0	10.419	11	0.4932	440683	39106	401577	chr6	73209448	6	6	73209448	73209448	1	1	0.4494	396086	0.0555	6	73209448	*	rs947750	R	73919171	rs947750	A	G	0.574	0.0066	0.0017	0.00016	684735	73919171	73209448	6	73209448	6	73209448	*	R	-0.649485	3.88235
chr6:73209850:A:G	A	G	0.5506	0.0142	0.5326	0.5881	-0.0063	0.0097	0.5139	0	10.412	11	0.4937	440683	39106	401577	chr6	73209850	6	6	73209850	73209850	1	1	0.4494	396086	0.0555	6	73209850	*	rs2882403	R	73919573	rs2882403	A	G	0.5572	0.0067	0.0018	0.00019	630379	73919573	73209850	6	73209850	6	73209850	*	R	-0.649485	3.72222
chr6:73209889:A:G	A	G	0.5505	0.0144	0.5326	0.5881	-0.0062	0.0097	0.5204	0	10.345	11	0.4996	440683	39106	401577	chr6	73209889	6	6	73209889	73209889	1	1	0.4495	396174	0.0555	6	73209889	*	rs4640856	R	73919612	rs4640856	A	G	0.5572	0.0066	0.0017	0.00014	684719	73919612	73209889	6	73209889	6	73209889	*	R	-0.639175	3.88235
chr6:73210003:T:G	T	G	0.5506	0.0143	0.5326	0.5881	-0.0063	0.0097	0.5158	0	10.433	11	0.4919	440683	39106	401577	chr6	73210003	6	6	73210003	73210003	1	1	0.4494	396086	0.0555	6	73210003	*	rs4301273	K	73919726	rs4301273	T	G	0.5572	0.0066	0.0017	0.00013	684735	73919726	73210003	6	73210003	6	73210003	*	K	-0.649485	3.88235
chr6:73210146:A:G	A	G	0.5508	0.0142	0.5329	0.5883	-0.0065	0.0097	0.5051	0	10.225	11	0.5103	440683	39106	401577	chr6	73210146	6	6	73210146	73210146	1	1	0.4492	395910	0.0554	6	73210146	*	rs4639295	R	73919869	rs4639295	A	G	0.5571	0.0065	0.0017	0.00019	684350	73919869	73210146	6	73210146	6	73210146	*	R	-0.670103	3.82353
chr6:73210712:T:A	A	T	0.449	0.0142	0.4116	0.4673	0.0064	0.0097	0.5053	0	10.477	11	0.488	440683	39106	401577	chr6	73210712	6	6	73210712	73210712	1	1	0.449	395733	0.0557	6	73210712	*	rs4991400	W	73920435	rs4991400	A	T	0.4425	-0.0063	0.0017	0.00027	685196	73920435	73210712	6	73210712	6	73210712	*	W	0.659794	-3.70588
chr6:73210830:T:A	A	T	0.4673	0.0136	0.4326	0.4829	0.0104	0.0096	0.2797	13.5	12.713	11	0.3125	440683	39106	401577	chr6	73210830	6	6	73210830	73210830	1	1	0.4673	411862	0.0503	6	73210830	*	rs6453655	W	73920553	rs6453655	A	T	0.4626	-0.007	0.0017	5.5e-05	685416	73920553	73210830	6	73210830	6	73210830	*	W	1.08333	-4.11765
chr6:73211049:T:A	A	T	0.0615	0.0033	0.0562	0.071	0.0274	0.02	0.1711	35.8	17.128	11	0.1041	440683	39106	401577	chr6	73211049	6	6	73211049	73211049	1	1	0.0615	54204	0.0148	6	73211049	*	rs6935171	W	73920772	rs6935171	A	T	0.05969	-0.0227	0.0046	1e-06	626964	73920772	73211049	6	73211049	6	73211049	*	W	1.37	-4.93478
chr6:73211081:T:C	T	C	0.5331	0.014	0.517	0.5675	-0.0106	0.0096	0.273	11.9	12.487	11	0.3282	440683	39106	401577	chr6	73211081	6	6	73211081	73211081	1	1	0.4669	411510	0.0505	6	73211081	*	rs6935193	Y	73920804	rs6935193	T	C	0.5377	0.007	0.0017	5e-05	681327	73920804	73211081	6	73211081	6	73211081	*	Y	-1.10417	4.11765
chr6:73211143:T:C	T	C	0.532	0.0142	0.5135	0.5673	-0.0104	0.0096	0.2782	11.1	12.38	11	0.3358	440683	39106	401577	chr6	73211143	6	6	73211143	73211143	1	1	0.468	412479	0.0538	6	73211143	*	rs2350372	Y	73920866	rs2350372	T	C	0.5377	0.007	0.0017	4.8e-05	685626	73920866	73211143	6	73211143	6	73211143	*	Y	-1.08333	4.11765
chr6:73211275:G:A	A	G	0.4674	0.0136	0.4325	0.4831	0.0105	0.0096	0.2777	12.4	12.551	11	0.3237	440683	39106	401577	chr6	73211275	6	6	73211275	73211275	1	1	0.4674	411950	0.0506	6	73211275	*	rs2350371	R	73920998	rs2350371	A	G	0.4623	-0.007	0.0017	5.5e-05	685480	73920998	73211275	6	73211275	6	73211275	*	R	1.09375	-4.11765
chr6:73212931:T:C	T	C	0.9377	0.0034	0.9248	0.9424	-0.0247	0.0198	0.2132	37.8	17.698	11	0.08887	440683	39106	401577	chr6	73212931	6	6	73212931	73212931	1	1	0.0623	54909.1	0.0176	6	73212931	*	rs9688431	Y	73922654	rs9688431	T	C	0.93966	0.0231	0.0035	2.4e-11	789356	73922654	73212931	6	73212931	6	73212931	*	Y	-1.24747	6.6
chr6:73212984:C:A	A	C	0.4674	0.0137	0.4326	0.4831	0.0105	0.0096	0.2763	14	12.79	11	0.3073	440683	39106	401577	chr6	73212984	6	6	73212984	73212984	1	1	0.4674	411950	0.0505	6	73212984	*	rs9689607	M	73922707	rs9689607	A	C	0.4626	-0.007	0.0017	5.5e-05	685479	73922707	73212984	6	73212984	6	73212984	*	M	1.09375	-4.11765
chr6:73214214:C:T	T	C	0.4675	0.0137	0.4326	0.4831	0.0103	0.0096	0.2853	13.5	12.715	11	0.3123	440683	39106	401577	chr6	73214214	6	6	73214214	73214214	1	1	0.4675	412039	0.0505	6	73214214	*	rs7770071	Y	73923937	rs7770071	T	C	0.462	-0.0069	0.0017	6.9e-05	685463	73923937	73214214	6	73214214	6	73214214	*	Y	1.07292	-4.05882
chr6:73214905:G:A	A	G	0.4675	0.0137	0.4327	0.4831	0.0104	0.0097	0.2834	11.8	12.47	11	0.3293	440683	39106	401577	chr6	73214905	6	6	73214905	73214905	1	1	0.4675	412039	0.0504	6	73214905	*	rs12214787	R	73924628	rs12214787	A	G	0.4618	-0.007	0.0017	4.9e-05	681579	73924628	73214905	6	73214905	6	73214905	*	R	1.07216	-4.11765
chr6:73215207:G:A	A	G	0.5046	0.0083	0.4726	0.5152	0.0059	0.0096	0.5382	0	9.212	11	0.6024	440683	39106	401577	chr6	73215207	6	6	73215207	73215207	1	1	0.4954	436629	0.0426	6	73215207	*	rs9360653	R	73924930	rs9360653	A	G	0.5036	-0.0062	0.0017	0.00036	679801	73924930	73215207	6	73215207	6	73215207	*	R	0.614583	-3.64706
chr6:73216473:G:A	A	G	0.5099	0.0095	0.49	0.5252	0.0067	0.0097	0.4848	0	8.722	11	0.6476	440683	39106	401577	chr6	73216473	6	6	73216473	73216473	1	1	0.4901	431957	0.0352	6	73216473	*	rs9446870	R	73926196	rs9446870	A	G	0.5058	-0.0062	0.0017	0.00035	680854	73926196	73216473	6	73216473	6	73216473	*	R	0.690722	-3.64706
chr6:73219345:T:A	A	T	0.215	0.0121	0.1863	0.2404	0.0035	0.0116	0.7637	8.1	11.973	11	0.3657	440683	39106	401577	chr6	73219345	6	6	73219345	73219345	1	1	0.215	189494	0.0541	6	73219345	*	rs6453656	W	73929068	rs6453656	A	T	0.2189	-0.0109	0.0021	1.8e-07	688416	73929068	73219345	6	73219345	6	73219345	*	W	0.301724	-5.19048
chr6:73219687:A:G	A	G	0.7848	0.0122	0.7594	0.8135	-0.0028	0.0116	0.81	7.1	11.839	11	0.3759	440683	39106	401577	chr6	73219687	6	6	73219687	73219687	1	1	0.2152	189670	0.0541	6	73219687	*	rs6453657	R	73929410	rs6453657	A	G	0.7811	0.0102	0.0022	3.1e-06	577265	73929410	73219687	6	73219687	6	73219687	*	R	-0.241379	4.63636
chr6:73221227:C:T	T	C	0.2139	0.0121	0.1857	0.2404	0.0036	0.0117	0.7559	6.7	11.791	11	0.3796	440683	39106	401577	chr6	73221227	6	6	73221227	73221227	1	1	0.2139	188524	0.0547	6	73221227	*	rs12190643	Y	73930950	rs12190643	T	C	0.22	-0.0108	0.0021	2.4e-07	688185	73930950	73221227	6	73221227	6	73221227	*	Y	0.307692	-5.14286
chr6:73223678:T:G	T	G	0.9325	0.0038	0.9199	0.9395	-0.0209	0.019	0.2712	19.5	13.66	11	0.2524	440683	39106	401577	chr6	73223678	6	6	73223678	73223678	1	1	0.0675	59492.2	0.0196	6	73223678	*	rs2282448	K	73933401	rs2282448	T	G	0.93241	0.0199	0.0035	1.2e-08	691503	73933401	73223678	6	73223678	6	73223678	*	K	-1.1	5.68571
chr6:73225412:G:C	C	G	0.2519	0.0133	0.2227	0.2788	0.0013	0.011	0.9069	0	6.211	11	0.8589	440683	39106	401577	chr6	73225412	6	6	73225412	73225412	1	1	0.2519	222016	0.0561	6	73225412	*	rs6927398	S	73935135	rs6927398	C	G	0.2577	-0.0086	0.002	1.4e-05	691898	73935135	73225412	6	73225412	6	73225412	*	S	0.118182	-4.3
chr6:75456448:C:T	T	C	0.4946	0.0116	0.4844	0.5188	-0.0113	0.0095	0.2341	0	6.45	11	0.8417	440683	39106	401577	chr6	75456448	6	6	75456448	75456448	1	1	0.4946	435924	0.0344	6	75456448	*	rs12212816	Y	76166164	rs12212816	T	C	0.5003	-0.0062	0.0016	0.00011	795086	76166164	75456448	6	75456448	6	75456448	*	Y	-1.18947	-3.875
chr6:75465141:A:G	A	G	0.4933	0.0087	0.4774	0.5026	0.0084	0.0094	0.372	0	6.587	11	0.8315	440683	39106	401577	chr6	75465141	6	6	75465141	75465141	1	1	0.4933	434778	0.0252	6	75465141	*	rs2951916	R	76174857	rs2951916	A	G	0.4905	0.0062	0.0017	0.00029	686566	76174857	75465141	6	75465141	6	75465141	*	R	0.893617	3.64706
chr6:75479452:A:G	A	G	0.5057	0.0108	0.4837	0.5152	0.0115	0.0095	0.2268	0	6.109	11	0.866	440683	39106	401577	chr6	75479452	6	6	75479452	75479452	1	1	0.4943	435659	0.0315	6	75479452	*	rs10943248	R	76189168	rs10943248	A	G	0.497	0.0067	0.0017	9.8e-05	689340	76189168	75479452	6	75479452	6	75479452	*	R	1.21053	3.94118
chr6:75489981:C:T	T	C	0.3683	0.0129	0.3475	0.392	0.0017	0.0099	0.866	0	8.036	11	0.7101	440683	39106	401577	chr6	75489981	6	6	75489981	75489981	1	1	0.3683	324607	0.0445	6	75489981	*	rs17496664	Y	76199697	rs17496664	T	C	0.3766	-0.0073	0.0018	3.2e-05	686421	76199697	75489981	6	75489981	6	75489981	*	Y	0.171717	-4.05556
chr6:75502401:T:C	T	C	0.6274	0.0101	0.6137	0.6569	-0.0139	0.0098	0.1572	0	4.734	11	0.9434	440683	39106	401577	chr6	75502401	6	6	75502401	75502401	1	1	0.3726	328397	0.0432	6	75502401	*	rs10943253	Y	76212117	rs10943253	T	C	0.6262	-0.0067	0.0018	0.00018	691735	76212117	75502401	6	75502401	6	75502401	*	Y	-1.41837	-3.72222
chr6:75511098:C:T	T	C	0.3726	0.0101	0.3431	0.3864	0.014	0.0098	0.1537	0	4.743	11	0.943	440683	39106	401577	chr6	75511098	6	6	75511098	75511098	1	1	0.3726	328397	0.0433	6	75511098	*	rs9447499	Y	76220814	rs9447499	T	C	0.3739	0.0067	0.0018	0.00015	691757	76220814	75511098	6	75511098	6	75511098	*	Y	1.42857	3.72222
chr6:75519236:C:T	T	C	0.3686	0.0128	0.3467	0.3924	0.002	0.0098	0.8415	0	7.661	11	0.7433	440683	39106	401577	chr6	75519236	6	6	75519236	75519236	1	1	0.3686	324872	0.0457	6	75519236	*	rs11752842	Y	76228952	rs11752842	T	C	0.3729	-0.0072	0.0018	4.4e-05	689271	76228952	75519236	6	75519236	6	75519236	*	Y	0.204082	-4
chr6:75520238:C:T	T	C	0.373	0.0099	0.3432	0.3864	0.0138	0.0098	0.158	0	4.779	11	0.9414	440683	39106	401577	chr6	75520238	6	6	75520238	75520238	1	1	0.373	328750	0.0432	6	75520238	*	rs1591514	Y	76229954	rs1591514	T	C	0.3737	0.0067	0.0018	0.00016	691676	76229954	75520238	6	75520238	6	75520238	*	Y	1.40816	3.72222
chr6:75527499:G:A	A	G	0.3726	0.0101	0.3432	0.3862	0.014	0.0098	0.1527	0	4.728	11	0.9436	440683	39106	401577	chr6	75527499	6	6	75527499	75527499	1	1	0.3726	328397	0.043	6	75527499	*	rs7768713	R	76237215	rs7768713	A	G	0.3739	0.0067	0.0018	0.00017	691874	76237215	75527499	6	75527499	6	75527499	*	R	1.42857	3.72222
chr6:75535518:G:A	A	G	0.37	0.0104	0.3401	0.3848	0.015	0.0098	0.1262	0	5.479	11	0.9058	440683	39106	401577	chr6	75535518	6	6	75535518	75535518	1	1	0.37	326105	0.0447	6	75535518	*	rs10943258	R	76245234	rs10943258	A	G	0.3714	0.0067	0.0018	0.00016	691087	76245234	75535518	6	75535518	6	75535518	*	R	1.53061	3.72222
chr6:75543089:C:T	T	C	0.3704	0.0103	0.3403	0.3849	0.0145	0.0098	0.1397	0	5.053	11	0.9286	440683	39106	401577	chr6	75543089	6	6	75543089	75543089	1	1	0.3704	326458	0.0446	6	75543089	*	rs9443177	Y	76252805	rs9443177	T	C	0.3716	0.0068	0.0018	0.00013	690860	76252805	75543089	6	75543089	6	75543089	*	Y	1.47959	3.77778
chr6:75543942:T:C	T	C	0.63	0.0129	0.6062	0.6524	-0.0022	0.0098	0.8238	0	7.083	11	0.7923	440683	39106	401577	chr6	75543942	6	6	75543942	75543942	1	1	0.37	326105	0.0462	6	75543942	*	rs17413076	Y	76253658	rs17413076	T	C	0.6207	0.0071	0.0018	5.4e-05	691866	76253658	75543942	6	75543942	6	75543942	*	Y	-0.22449	3.94444
chr6:75557234:C:T	T	C	0.3556	0.0109	0.3321	0.376	-0.0006	0.0099	0.9529	0	7.156	11	0.7863	440683	39106	401577	chr6	75557234	6	6	75557234	75557234	1	1	0.3556	313414	0.0439	6	75557234	*	rs1414595	Y	76266950	rs1414595	T	C	0.3632	-0.0078	0.0018	1.2e-05	692220	76266950	75557234	6	75557234	6	75557234	*	Y	-0.0606061	-4.33333
chr6:75561425:T:C	T	C	0.6441	0.0105	0.6252	0.6668	0.0011	0.0099	0.9149	0	7.231	11	0.7801	440683	39106	401577	chr6	75561425	6	6	75561425	75561425	1	1	0.3559	313678	0.0416	6	75561425	*	rs1414596	Y	76271141	rs1414596	T	C	0.6355	0.0076	0.0018	1.7e-05	691319	76271141	75561425	6	75561425	6	75561425	*	Y	0.111111	4.22222
chr6:75562868:T:C	T	C	0.394	0.0069	0.3824	0.4067	0.0154	0.0097	0.1112	0	5.744	11	0.8899	440683	39106	401577	chr6	75562868	6	6	75562868	75562868	1	1	0.394	347258	0.0243	6	75562868	*	rs6911868	Y	76272584	rs6911868	T	C	0.3951	0.007	0.0018	7.3e-05	691264	76272584	75562868	6	75562868	6	75562868	*	Y	1.58763	3.88889
chr6:75563117:C:T	T	C	0.3705	0.009	0.3439	0.384	0.0134	0.0098	0.172	0	4.852	11	0.9381	440683	39106	401577	chr6	75563117	6	6	75563117	75563117	1	1	0.3705	326546	0.0401	6	75563117	*	rs9447510	Y	76272833	rs9447510	T	C	0.3722	0.0068	0.0018	0.00012	691379	76272833	75563117	6	75563117	6	75563117	*	Y	1.36735	3.77778
chr6:75564781:C:G	C	G	0.6295	0.009	0.616	0.6561	-0.0134	0.0098	0.1712	0	4.753	11	0.9425	440683	39106	401577	chr6	75564781	6	6	75564781	75564781	1	1	0.3705	326546	0.0401	6	75564781	*	rs1414597	S	76274497	rs1414597	C	G	0.6278	-0.0069	0.0018	0.00012	691406	76274497	75564781	6	75564781	6	75564781	*	S	-1.36735	-3.83333
chr6:75566829:T:C	T	C	0.395	0.0068	0.3824	0.4067	0.0154	0.0097	0.1127	0	5.708	11	0.8921	440683	39106	401577	chr6	75566829	6	6	75566829	75566829	1	1	0.395	348140	0.0243	6	75566829	*	rs6936251	Y	76276545	rs6936251	T	C	0.3947	0.007	0.0018	7.5e-05	691283	76276545	75566829	6	75566829	6	75566829	*	Y	1.58763	3.88889
chr6:75569439:G:A	A	G	0.3705	0.009	0.3439	0.3841	0.0137	0.0098	0.1635	0	4.593	11	0.9493	440683	39106	401577	chr6	75569439	6	6	75569439	75569439	1	1	0.3705	326546	0.0402	6	75569439	*	rs1855882	R	76279155	rs1855882	A	G	0.3722	0.0069	0.0018	0.00011	691344	76279155	75569439	6	75569439	6	75569439	*	R	1.39796	3.83333
chr6:75576111:C:T	T	C	0.3559	0.0104	0.3332	0.3749	-0.0009	0.0099	0.9316	0	7.263	11	0.7774	440683	39106	401577	chr6	75576111	6	6	75576111	75576111	1	1	0.3559	313678	0.0417	6	75576111	*	rs7744412	Y	76285827	rs7744412	T	C	0.3638	-0.0076	0.0018	1.8e-05	691549	76285827	75576111	6	75576111	6	75576111	*	Y	-0.0909091	-4.22222
chr6:75588072:A:G	A	G	0.6296	0.009	0.616	0.6561	-0.0133	0.0098	0.1772	0	4.639	11	0.9474	440683	39106	401577	chr6	75588072	6	6	75588072	75588072	1	1	0.3704	326458	0.0401	6	75588072	*	rs9447522	R	76297788	rs9447522	A	G	0.6279	-0.0068	0.0018	0.00013	691474	76297788	75588072	6	75588072	6	75588072	*	R	-1.35714	-3.77778
chr6:75590874:A:G	A	G	0.6448	0.0106	0.6253	0.6691	0.0007	0.0099	0.9414	0	7.271	11	0.7767	440683	39106	401577	chr6	75590874	6	6	75590874	75590874	1	1	0.3552	313061	0.0438	6	75590874	*	rs11754561	R	76300590	rs11754561	A	G	0.6368	0.0076	0.0018	1.9e-05	691648	76300590	75590874	6	75590874	6	75590874	*	R	0.0707071	4.22222
chr6:75592725:A:G	A	G	0.6443	0.0104	0.6248	0.6684	0.0007	0.0099	0.9399	0	7.246	11	0.7788	440683	39106	401577	chr6	75592725	6	6	75592725	75592725	1	1	0.3557	313502	0.0436	6	75592725	*	rs11755872	R	76302441	rs11755872	A	G	0.6323	0.0075	0.0018	2.3e-05	691632	76302441	75592725	6	75592725	6	75592725	*	R	0.0707071	4.16667
chr6:75594033:C:T	T	C	0.605	0.0069	0.5929	0.6176	-0.0155	0.0097	0.1112	0	5.549	11	0.9017	440683	39106	401577	chr6	75594033	6	6	75594033	75594033	1	1	0.395	348140	0.0247	6	75594033	*	rs649935	Y	76303749	rs649935	T	C	0.6048	-0.007	0.0018	7.7e-05	691488	76303749	75594033	6	75594033	6	75594033	*	Y	-1.59794	-3.88889
chr6:75597034:A:G	A	G	0.6439	0.0109	0.6234	0.6681	0.0008	0.0099	0.9387	0	7.394	11	0.7664	440683	39106	401577	chr6	75597034	6	6	75597034	75597034	1	1	0.3561	313854	0.0447	6	75597034	*	rs6453835	R	76306750	rs6453835	A	G	0.6363	0.0075	0.0018	2.3e-05	691900	76306750	75597034	6	75597034	6	75597034	*	R	0.0808081	4.16667
chr6:75597691:A:G	A	G	0.6841	0.0088	0.6662	0.705	-0.0101	0.0102	0.3212	0	5.13	11	0.9247	440683	39106	401577	chr6	75597691	6	6	75597691	75597691	1	1	0.3159	278424	0.0388	6	75597691	*	rs12213227	R	76307407	rs12213227	A	G	0.6839	-0.007	0.0019	0.00019	690528	76307407	75597691	6	75597691	6	75597691	*	R	-0.990196	-3.68421
chr6:75598773:T:C	T	C	0.6293	0.009	0.6156	0.6553	-0.0142	0.0098	0.1493	0	4.485	11	0.9535	440683	39106	401577	chr6	75598773	6	6	75598773	75598773	1	1	0.3707	326722	0.0397	6	75598773	*	rs9885866	Y	76308489	rs9885866	T	C	0.6275	-0.0068	0.0018	0.00013	691741	76308489	75598773	6	75598773	6	75598773	*	Y	-1.44898	-3.77778
chr6:75603086:C:T	T	C	0.3711	0.009	0.3447	0.3845	0.0137	0.0098	0.1633	0	4.465	11	0.9543	440683	39106	401577	chr6	75603086	6	6	75603086	75603086	1	1	0.3711	327075	0.0398	6	75603086	*	rs12199457	Y	76312802	rs12199457	T	C	0.3723	0.0067	0.0018	0.00019	691752	76312802	75603086	6	75603086	6	75603086	*	Y	1.39796	3.72222
chr6:75615528:T:C	T	C	0.6453	0.0107	0.6236	0.6687	0.0009	0.0099	0.9272	0	7.423	11	0.7638	440683	39106	401577	chr6	75615528	6	6	75615528	75615528	1	1	0.3547	312621	0.0451	6	75615528	*	rs6913513	Y	76325244	rs6913513	T	C	0.6367	0.0074	0.0018	3.2e-05	686667	76325244	75615528	6	75615528	6	75615528	*	Y	0.0909091	4.11111
chr6:75624227:G:A	A	G	0.3727	0.0091	0.3457	0.3864	0.0142	0.0098	0.1467	0	4.58	11	0.9498	440683	39106	401577	chr6	75624227	6	6	75624227	75624227	1	1	0.3727	328485	0.0407	6	75624227	*	rs10943273	R	76333943	rs10943273	A	G	0.3729	0.0065	0.0018	0.00023	692360	76333943	75624227	6	75624227	6	75624227	*	R	1.44898	3.61111
chr6:75626125:T:G	T	G	0.6454	0.0106	0.6238	0.669	0.0004	0.0099	0.9702	0	7.084	11	0.7922	440683	39106	401577	chr6	75626125	6	6	75626125	75626125	1	1	0.3546	312532	0.0452	6	75626125	*	rs6904567	K	76335841	rs6904567	T	G	0.6367	0.0073	0.0018	3.3e-05	692177	76335841	75626125	6	75626125	6	75626125	*	K	0.040404	4.05556
chr6:75629154:T:G	T	G	0.6273	0.0091	0.6136	0.6543	-0.0143	0.0098	0.1445	0	4.687	11	0.9454	440683	39106	401577	chr6	75629154	6	6	75629154	75629154	1	1	0.3727	328485	0.0407	6	75629154	*	rs9294001	K	76338870	rs9294001	T	G	0.6266	-0.0066	0.0018	0.00022	692351	76338870	75629154	6	75629154	6	75629154	*	K	-1.45918	-3.66667
chr6:75630946:G:T	T	G	0.3558	0.0105	0.334	0.3767	-0.0013	0.0099	0.897	0	7.591	11	0.7494	440683	39106	401577	chr6	75630946	6	6	75630946	75630946	1	1	0.3558	313590	0.0427	6	75630946	*	rs11753082	K	76340662	rs11753082	T	G	0.3632	-0.0073	0.0018	3.5e-05	692333	76340662	75630946	6	75630946	6	75630946	*	K	-0.131313	-4.05556
chr6:75631206:C:G	C	G	0.6442	0.0105	0.6233	0.6658	0.0013	0.0099	0.8922	0	7.618	11	0.7471	440683	39106	401577	chr6	75631206	6	6	75631206	75631206	1	1	0.3558	313590	0.0425	6	75631206	*	rs10485375	S	76340922	rs10485375	C	G	0.6342	0.0073	0.0018	3.4e-05	692309	76340922	75631206	6	75631206	6	75631206	*	S	0.131313	4.05556
chr6:75634715:C:T	T	C	0.3548	0.0108	0.3312	0.3823	-0.0013	0.0099	0.8961	0	7.607	11	0.748	440683	39106	401577	chr6	75634715	6	6	75634715	75634715	1	1	0.3548	312709	0.0511	6	75634715	*	rs17414086	Y	76344431	rs17414086	T	C	0.3642	-0.0073	0.0018	3.5e-05	692587	76344431	75634715	6	75634715	6	75634715	*	Y	-0.131313	-4.05556
chr6:75637304:G:A	A	G	0.3551	0.0107	0.3322	0.3766	-0.0008	0.0099	0.9373	0	7.533	11	0.7544	440683	39106	401577	chr6	75637304	6	6	75637304	75637304	1	1	0.3551	312973	0.0444	6	75637304	*	rs7753896	R	76347020	rs7753896	A	G	0.3632	-0.0073	0.0018	3.9e-05	692529	76347020	75637304	6	75637304	6	75637304	*	R	-0.0808081	-4.05556
chr6:75642794:A:G	A	G	0.627	0.0091	0.6135	0.6541	-0.0146	0.0098	0.1371	0	4.623	11	0.9481	440683	39106	401577	chr6	75642794	6	6	75642794	75642794	1	1	0.373	328750	0.0406	6	75642794	*	rs2784730	R	76352510	rs2784730	A	G	0.627	-0.0066	0.0018	0.00023	692371	76352510	75642794	6	75642794	6	75642794	*	R	-1.4898	-3.66667
chr6:75643336:A:G	A	G	0.627	0.0091	0.6136	0.6542	-0.0144	0.0098	0.141	0	4.592	11	0.9493	440683	39106	401577	chr6	75643336	6	6	75643336	75643336	1	1	0.373	328750	0.0406	6	75643336	*	rs2647401	R	76353052	rs2647401	A	G	0.6264	-0.0065	0.0018	0.00024	692390	76353052	75643336	6	75643336	6	75643336	*	R	-1.46939	-3.61111
chr6:75645573:C:T	T	C	0.3729	0.009	0.3458	0.3864	0.0144	0.0098	0.143	0	4.726	11	0.9437	440683	39106	401577	chr6	75645573	6	6	75645573	75645573	1	1	0.3729	328661	0.0406	6	75645573	*	rs13214795	Y	76355289	rs13214795	T	C	0.3676	0.0065	0.0018	0.00025	692327	76355289	75645573	6	75645573	6	75645573	*	Y	1.46939	3.61111
chr6:75646013:A:G	A	G	0.6271	0.0091	0.6136	0.6542	-0.0144	0.0098	0.1408	0	4.595	11	0.9492	440683	39106	401577	chr6	75646013	6	6	75646013	75646013	1	1	0.3729	328661	0.0406	6	75646013	*	rs2647402	R	76355729	rs2647402	A	G	0.6264	-0.0066	0.0018	0.00023	692382	76355729	75646013	6	75646013	6	75646013	*	R	-1.46939	-3.66667
chr6:75657008:T:C	T	C	0.3975	0.0072	0.3844	0.4097	0.0166	0.0097	0.08612	0	5.807	11	0.8859	440683	39106	401577	chr6	75657008	6	6	75657008	75657008	1	1	0.3975	350343	0.0253	6	75657008	*	rs570939	Y	76366724	rs570939	T	C	0.3977	0.0066	0.0018	0.00016	692529	76366724	75657008	6	75657008	6	75657008	*	Y	1.71134	3.66667
chr6:75657485:A:G	A	G	0.6439	0.011	0.6234	0.6661	0.0017	0.0099	0.86	0	7.534	11	0.7543	440683	39106	401577	chr6	75657485	6	6	75657485	75657485	1	1	0.3561	313854	0.0427	6	75657485	*	rs766244	R	76367201	rs766244	A	G	0.6364	0.0073	0.0018	3.6e-05	692505	76367201	75657485	6	75657485	6	75657485	*	R	0.171717	4.05556
chr6:75663064:T:G	T	G	0.6453	0.0108	0.6237	0.6688	0.0014	0.0099	0.8845	0	7.617	11	0.7471	440683	39106	401577	chr6	75663064	6	6	75663064	75663064	1	1	0.3547	312621	0.0451	6	75663064	*	rs956653	K	76372780	rs956653	T	G	0.6372	0.0073	0.0018	3.3e-05	692342	76372780	75663064	6	75663064	6	75663064	*	K	0.141414	4.05556
chr6:75663558:C:T	T	C	0.3728	0.009	0.3457	0.3863	0.0144	0.0098	0.1409	0	4.668	11	0.9462	440683	39106	401577	chr6	75663558	6	6	75663558	75663558	1	1	0.3728	328573	0.0406	6	75663558	*	rs2783351	Y	76373274	rs2783351	T	C	0.3732	0.0067	0.0018	0.00026	638043	76373274	75663558	6	75663558	6	75663558	*	Y	1.46939	3.72222
chr6:75663884:A:G	A	G	0.6451	0.0108	0.624	0.6687	0.0014	0.0099	0.8906	0	7.645	11	0.7447	440683	39106	401577	chr6	75663884	6	6	75663884	75663884	1	1	0.3549	312797	0.0447	6	75663884	*	rs17499394	R	76373600	rs17499394	A	G	0.6369	0.0073	0.0018	3.4e-05	692317	76373600	75663884	6	75663884	6	75663884	*	R	0.141414	4.05556
chr6:75665605:A:G	A	G	0.6051	0.0069	0.5951	0.6338	-0.0167	0.0097	0.08505	0	5.561	11	0.901	440683	39106	401577	chr6	75665605	6	6	75665605	75665605	1	1	0.3949	348051	0.0387	6	75665605	*	rs2647415	R	76375321	rs2647415	A	G	0.6027	-0.0067	0.0018	0.00016	692231	76375321	75665605	6	75665605	6	75665605	*	R	-1.72165	-3.72222
chr6:75666836:G:A	A	G	0.3559	0.01	0.3319	0.3762	-0.0014	0.0099	0.8853	0	7.61	11	0.7478	440683	39106	401577	chr6	75666836	6	6	75666836	75666836	1	1	0.3559	313678	0.0443	6	75666836	*	rs17414687	R	76376552	rs17414687	A	G	0.3636	-0.0073	0.0018	3.3e-05	692554	76376552	75666836	6	75666836	6	75666836	*	R	-0.141414	-4.05556
chr6:75667317:A:G	A	G	0.6444	0.0106	0.6236	0.666	0.0018	0.0099	0.8549	0	7.435	11	0.7628	440683	39106	401577	chr6	75667317	6	6	75667317	75667317	1	1	0.3556	313414	0.0424	6	75667317	*	rs17414729	R	76377033	rs17414729	A	G	0.6369	0.0074	0.0018	3e-05	692478	76377033	75667317	6	75667317	6	75667317	*	R	0.181818	4.11111
chr6:75667340:T:C	T	C	0.6455	0.0108	0.6239	0.6689	0.0015	0.0099	0.8786	0	7.466	11	0.7602	440683	39106	401577	chr6	75667340	6	6	75667340	75667340	1	1	0.3545	312444	0.045	6	75667340	*	rs17414757	Y	76377056	rs17414757	T	C	0.6429	0.0074	0.0018	3.1e-05	692512	76377056	75667340	6	75667340	6	75667340	*	Y	0.151515	4.11111
chr6:75667510:C:A	A	C	0.3545	0.0108	0.3311	0.3762	-0.0015	0.0099	0.8758	0	7.503	11	0.757	440683	39106	401577	chr6	75667510	6	6	75667510	75667510	1	1	0.3545	312444	0.0451	6	75667510	*	rs17499531	H	76377226	rs17499531	A	C	0.3673	-0.0074	0.0018	3.1e-05	692513	76377226	75667510	6	75667510	6	75667510	*	H	-0.151515	-4.11111
chr6:75667789:G:A	A	G	0.3934	0.0068	0.3663	0.4049	0.0166	0.0097	0.08765	0	5.675	11	0.8942	440683	39106	401577	chr6	75667789	6	6	75667789	75667789	1	1	0.3934	346729	0.0386	6	75667789	*	rs775071	R	76377505	rs775071	A	G	0.3972	0.0068	0.0018	0.00012	692496	76377505	75667789	6	75667789	6	75667789	*	R	1.71134	3.77778
chr6:75668449:T:C	T	C	0.6444	0.0106	0.6236	0.6661	0.0018	0.0099	0.8551	0	7.431	11	0.7631	440683	39106	401577	chr6	75668449	6	6	75668449	75668449	1	1	0.3556	313414	0.0425	6	75668449	*	rs7741113	Y	76378165	rs7741113	T	C	0.6369	0.0074	0.0018	3e-05	692479	76378165	75668449	6	75668449	6	75668449	*	Y	0.181818	4.11111
chr6:75673147:G:A	A	G	0.3729	0.009	0.3466	0.3864	0.0146	0.0098	0.1367	0	4.711	11	0.9443	440683	39106	401577	chr6	75673147	6	6	75673147	75673147	1	1	0.3729	328661	0.0398	6	75673147	*	rs2647418	R	76382863	rs2647418	A	G	0.3751	0.0066	0.0018	0.00022	686464	76382863	75673147	6	75673147	6	75673147	*	R	1.4898	3.66667
chr6:75675076:G:T	T	G	0.3546	0.0106	0.3311	0.3757	-0.0018	0.0099	0.8598	0	7.502	11	0.7571	440683	39106	401577	chr6	75675076	6	6	75675076	75675076	1	1	0.3546	312532	0.0446	6	75675076	*	rs7775832	K	76384792	rs7775832	T	G	0.3596	-0.0073	0.0018	3.7e-05	692587	76384792	75675076	6	75675076	6	75675076	*	K	-0.181818	-4.05556
chr6:75675614:G:C	C	G	0.3555	0.0106	0.3339	0.3758	-0.0018	0.0099	0.8521	0	7.428	11	0.7634	440683	39106	401577	chr6	75675614	6	6	75675614	75675614	1	1	0.3555	313326	0.0419	6	75675614	*	rs17792195	S	76385330	rs17792195	C	G	0.3631	-0.0073	0.0018	3.2e-05	692516	76385330	75675614	6	75675614	6	75675614	*	S	-0.181818	-4.05556
chr6:75675795:A:G	A	G	0.6271	0.0091	0.6135	0.6534	-0.0145	0.0098	0.1399	0	4.771	11	0.9417	440683	39106	401577	chr6	75675795	6	6	75675795	75675795	1	1	0.3729	328661	0.0399	6	75675795	*	rs2842535	R	76385511	rs2842535	A	G	0.6249	-0.0067	0.0018	0.00018	692356	76385511	75675795	6	75675795	6	75675795	*	R	-1.47959	-3.72222
chr6:75680361:C:T	T	C	0.6229	0.0097	0.6088	0.6435	-0.0149	0.0098	0.1276	0	4.694	11	0.9451	440683	39106	401577	chr6	75680361	6	6	75680361	75680361	1	1	0.3771	332363	0.0347	6	75680361	*	rs2647399	Y	76390077	rs2647399	T	C	0.6243	-0.0066	0.0018	0.0002	692354	76390077	75680361	6	75680361	6	75680361	*	Y	-1.52041	-3.66667
chr6:75689448:A:G	A	G	0.645	0.0107	0.6243	0.668	0.002	0.0099	0.8379	0	7.804	11	0.7308	440683	39106	401577	chr6	75689448	6	6	75689448	75689448	1	1	0.355	312885	0.0437	6	75689448	*	rs6912963	R	76399164	rs6912963	A	G	0.6372	0.0074	0.0018	3.6e-05	686669	76399164	75689448	6	75689448	6	75689448	*	R	0.20202	4.11111
chr6:75689823:G:T	T	G	0.6024	0.0072	0.5904	0.6155	-0.0169	0.0097	0.08119	0	5.992	11	0.8739	440683	39106	401577	chr6	75689823	6	6	75689823	75689823	1	1	0.3976	350431	0.0251	6	75689823	*	rs9352237	K	76399539	rs9352237	T	G	0.6028	-0.0067	0.0018	0.00014	692524	76399539	75689823	6	75689823	6	75689823	*	K	-1.74227	-3.72222
chr6:75691494:A:G	A	G	0.6448	0.0107	0.6242	0.6594	0.0018	0.0099	0.8546	0	7.795	11	0.7315	440683	39106	401577	chr6	75691494	6	6	75691494	75691494	1	1	0.3552	313061	0.0352	6	75691494	*	rs6936085	R	76401210	rs6936085	A	G	0.637	0.0073	0.0018	4.1e-05	692523	76401210	75691494	6	75691494	6	75691494	*	R	0.181818	4.05556
chr6:75693189:A:G	A	G	0.6446	0.0106	0.6241	0.666	0.002	0.0099	0.8434	0	7.645	11	0.7447	440683	39106	401577	chr6	75693189	6	6	75693189	75693189	1	1	0.3554	313237	0.0419	6	75693189	*	rs11756209	R	76402905	rs11756209	A	G	0.637	0.0073	0.0018	3.4e-05	692514	76402905	75693189	6	75693189	6	75693189	*	R	0.20202	4.05556
chr6:75696284:G:A	A	G	0.3544	0.0109	0.3309	0.3757	-0.0016	0.0099	0.8738	0	7.678	11	0.7418	440683	39106	401577	chr6	75696284	6	6	75696284	75696284	1	1	0.3544	312356	0.0448	6	75696284	*	rs2133193	R	76406000	rs2133193	A	G	0.3626	-0.0073	0.0018	3.7e-05	692468	76406000	75696284	6	75696284	6	75696284	*	R	-0.161616	-4.05556
chr6:75697904:A:G	A	G	0.6451	0.0107	0.6242	0.6683	0.0016	0.0099	0.8684	0	7.79	11	0.732	440683	39106	401577	chr6	75697904	6	6	75697904	75697904	1	1	0.3549	312797	0.0441	6	75697904	*	rs11758976	R	76407620	rs11758976	A	G	0.6372	0.0073	0.0018	4.1e-05	692562	76407620	75697904	6	75697904	6	75697904	*	R	0.161616	4.05556
chr6:75703993:A:G	A	G	0.645	0.0107	0.6241	0.6683	0.0018	0.0099	0.8542	0	7.811	11	0.7302	440683	39106	401577	chr6	75703993	6	6	75703993	75703993	1	1	0.355	312885	0.0442	6	75703993	*	rs17792478	R	76413709	rs17792478	A	G	0.6368	0.0073	0.0018	3.6e-05	692510	76413709	75703993	6	75703993	6	75703993	*	R	0.181818	4.05556
chr6:75711287:A:G	A	G	0.645	0.0107	0.6243	0.6682	0.0018	0.0099	0.854	0	7.86	11	0.7258	440683	39106	401577	chr6	75711287	6	6	75711287	75711287	1	1	0.355	312885	0.0439	6	75711287	*	rs3765140	R	76421003	rs3765140	A	G	0.6372	0.0076	0.0018	2.2e-05	691784	76421003	75711287	6	75711287	6	75711287	*	R	0.181818	4.22222
chr6:75714658:A:T	A	T	0.6272	0.0089	0.614	0.6533	-0.0147	0.0098	0.1343	0	4.982	11	0.932	440683	39106	401577	chr6	75714658	6	6	75714658	75714658	1	1	0.3728	328573	0.0393	6	75714658	*	rs2748953	W	76424374	rs2748953	A	T	0.6246	-0.0066	0.0018	0.0002	692266	76424374	75714658	6	75714658	6	75714658	*	W	-1.5	-3.66667
chr6:75715312:C:T	T	C	0.0738	0.0075	0.0554	0.0862	0.0111	0.0183	0.5433	0	6.562	11	0.8334	440683	39106	401577	chr6	75715312	6	6	75715312	75715312	1	1	0.0738	65044.8	0.0308	6	75715312	*	rs7766781	Y	76425028	rs7766781	T	C	0.08074	-0.0119	0.0033	0.00037	683032	76425028	75715312	6	75715312	6	75715312	*	Y	0.606557	-3.60606
chr6:75715572:A:G	A	G	0.6454	0.0106	0.6244	0.6686	0.0019	0.0099	0.8504	0	7.7	11	0.7399	440683	39106	401577	chr6	75715572	6	6	75715572	75715572	1	1	0.3546	312532	0.0442	6	75715572	*	rs9250	R	76425288	rs9250	A	G	0.6371	0.0072	0.0018	4.3e-05	692490	76425288	75715572	6	75715572	6	75715572	*	R	0.191919	4
chr6:75718601:C:T	T	C	0.3727	0.0089	0.3467	0.386	0.015	0.0098	0.1277	0	4.988	11	0.9317	440683	39106	401577	chr6	75718601	6	6	75718601	75718601	1	1	0.3727	328485	0.0393	6	75718601	*	rs2647412	Y	76428317	rs2647412	T	C	0.3754	0.0067	0.0018	0.00017	691109	76428317	75718601	6	75718601	6	75718601	*	Y	1.53061	3.72222
chr6:75719710:G:A	A	G	0.3728	0.0089	0.3467	0.386	0.0148	0.0098	0.1321	0	5.01	11	0.9307	440683	39106	401577	chr6	75719710	6	6	75719710	75719710	1	1	0.3728	328573	0.0393	6	75719710	*	rs2842563	R	76429426	rs2842563	A	G	0.3752	0.0067	0.0018	0.00019	689023	76429426	75719710	6	75719710	6	75719710	*	R	1.5102	3.72222
chr6:75748661:C:T	T	C	0.3241	0.0103	0.3029	0.3411	0.0147	0.0102	0.1481	0	5.498	11	0.9047	440683	39106	401577	chr6	75748661	6	6	75748661	75748661	1	1	0.3241	285651	0.0382	6	75748661	*	rs2842549	H	76458378	rs2842549	T	C	0.3257	0.0068	0.0019	0.00024	692149	76458378	75748661	6	75748661	6	75748661	*	H	1.44118	3.57895
chr6:75826616:A:C	A	C	0.487	0.0067	0.4696	0.5051	-0.0035	0.0095	0.7151	0	7.777	11	0.7332	440683	39106	401577	chr6	75826616	6	6	75826616	75826616	1	1	0.487	429225	0.0355	6	75826616	*	rs1280049	M	76536333	rs1280049	A	C	0.4849	-0.0058	0.0016	0.00037	795338	76536333	75826616	6	75826616	6	75826616	*	M	-0.368421	-3.625
chr6:75827088:A:G	A	G	0.4844	0.0083	0.4657	0.5029	-0.0029	0.0095	0.7626	0	7.93	11	0.7196	440683	39106	401577	chr6	75827088	6	6	75827088	75827088	1	1	0.4844	426934	0.0372	6	75827088	*	rs1280050	R	76536805	rs1280050	A	G	0.4837	-0.0064	0.0017	0.00019	692516	76536805	75827088	6	75827088	6	75827088	*	R	-0.305263	-3.76471
chr6:75828686:G:A	A	G	0.5114	0.0061	0.498	0.5288	0.0033	0.0095	0.7306	0	7.974	11	0.7156	440683	39106	401577	chr6	75828686	6	6	75828686	75828686	1	1	0.4886	430635	0.0308	6	75828686	*	rs1280052	R	76538403	rs1280052	A	G	0.515	0.0063	0.0017	0.00023	692475	76538403	75828686	6	75828686	6	75828686	*	R	0.347368	3.70588
chr6:75829478:G:A	A	G	0.5153	0.0085	0.496	0.5342	0.0029	0.0095	0.7602	0	8.248	11	0.6909	440683	39106	401577	chr6	75829478	6	6	75829478	75829478	1	1	0.4847	427198	0.0382	6	75829478	*	rs1280053	R	76539195	rs1280053	A	G	0.5163	0.0064	0.0017	0.00021	692458	76539195	75829478	6	75829478	6	75829478	*	R	0.305263	3.76471
chr6:75829876:T:C	T	C	0.4843	0.0083	0.4657	0.5029	-0.0029	0.0095	0.7614	0	7.905	11	0.7218	440683	39106	401577	chr6	75829876	6	6	75829876	75829876	1	1	0.4843	426846	0.0372	6	75829876	*	rs910679	Y	76539593	rs910679	T	C	0.4837	-0.0064	0.0017	0.00018	692302	76539593	75829876	6	75829876	6	75829876	*	Y	-0.305263	-3.76471
chr6:75831271:A:G	A	G	0.4837	0.0078	0.4647	0.5012	-0.0029	0.0095	0.7595	0	8.019	11	0.7116	440683	39106	401577	chr6	75831271	6	6	75831271	75831271	1	1	0.4837	426317	0.0365	6	75831271	*	rs1280054	R	76540988	rs1280054	A	G	0.4839	-0.0064	0.0017	0.00019	692391	76540988	75831271	6	75831271	6	75831271	*	R	-0.305263	-3.76471
chr6:75831845:A:G	A	G	0.4887	0.0062	0.4707	0.505	-0.0036	0.0095	0.7053	0	7.808	11	0.7304	440683	39106	401577	chr6	75831845	6	6	75831845	75831845	1	1	0.4887	430724	0.0343	6	75831845	*	rs1280056	R	76541562	rs1280056	A	G	0.4871	-0.0064	0.0017	0.00021	692519	76541562	75831845	6	75831845	6	75831845	*	R	-0.378947	-3.76471
chr6:75832447:T:C	T	C	0.4843	0.0083	0.4656	0.5029	-0.0031	0.0095	0.7479	0	7.863	11	0.7255	440683	39106	401577	chr6	75832447	6	6	75832447	75832447	1	1	0.4843	426846	0.0373	6	75832447	*	rs1280058	Y	76542164	rs1280058	T	C	0.4835	-0.0064	0.0017	0.0002	692092	76542164	75832447	6	75832447	6	75832447	*	Y	-0.326316	-3.76471
chr6:75848663:A:C	A	C	0.517	0.0053	0.5105	0.5323	0.0029	0.0095	0.7597	0	7.996	11	0.7136	440683	39106	401577	chr6	75848663	6	6	75848663	75848663	1	1	0.483	425700	0.0218	6	75848663	*	rs9359141	M	76558380	rs9359141	A	C	0.515	0.0061	0.0017	0.00041	692091	76558380	75848663	6	75848663	6	75848663	*	M	0.305263	3.58824
chr6:75864026:G:A	A	G	0.4842	0.0055	0.4682	0.4912	-0.0035	0.0095	0.7114	0	8.014	11	0.712	440683	39106	401577	chr6	75864026	6	6	75864026	75864026	1	1	0.4842	426757	0.023	6	75864026	*	rs6932992	R	76573743	rs6932992	A	G	0.4875	-0.0061	0.0017	0.00041	691917	76573743	75864026	6	75864026	6	75864026	*	R	-0.368421	-3.58824
chr6:75864428:T:C	T	C	0.5148	0.006	0.5038	0.5318	0.0027	0.0095	0.7775	0	7.868	11	0.7251	440683	39106	401577	chr6	75864428	6	6	75864428	75864428	1	1	0.4852	427639	0.028	6	75864428	*	rs3778007	Y	76574145	rs3778007	T	C	0.5122	0.006	0.0017	0.00045	691849	76574145	75864428	6	75864428	6	75864428	*	Y	0.284211	3.52941
chr6:75867300:A:T	A	T	0.5153	0.0057	0.5087	0.5319	0.0031	0.0095	0.7459	0	8.065	11	0.7075	440683	39106	401577	chr6	75867300	6	6	75867300	75867300	1	1	0.4847	427198	0.0232	6	75867300	*	rs9343325	W	76577017	rs9343325	A	T	0.5125	0.0062	0.0018	0.00046	637521	76577017	75867300	6	75867300	6	75867300	*	W	0.326316	3.44444
chr6:75874554:T:C	T	C	0.5154	0.0064	0.5064	0.5319	0.0034	0.0095	0.7199	0	7.831	11	0.7283	440683	39106	401577	chr6	75874554	6	6	75874554	75874554	1	1	0.4846	427110	0.0255	6	75874554	*	rs13202519	Y	76584271	rs13202519	T	C	0.5123	0.006	0.0017	0.00048	692240	76584271	75874554	6	75874554	6	75874554	*	Y	0.357895	3.52941
chr6:75882813:G:A	A	G	0.4838	0.0058	0.4681	0.4913	-0.0036	0.0095	0.7025	0	8	11	0.7133	440683	39106	401577	chr6	75882813	6	6	75882813	75882813	1	1	0.4838	426405	0.0232	6	75882813	*	rs9341539	R	76592530	rs9341539	A	G	0.4901	-0.0061	0.0017	0.00038	692189	76592530	75882813	6	75882813	6	75882813	*	R	-0.378947	-3.58824
chr6:75894856:T:G	T	G	0.5159	0.0059	0.5089	0.5327	0.0031	0.0095	0.7412	0	7.78	11	0.7329	440683	39106	401577	chr6	75894856	6	6	75894856	75894856	1	1	0.4841	426669	0.0238	6	75894856	*	rs3798429	K	76604573	rs3798429	T	G	0.5123	0.006	0.0017	0.00043	692024	76604573	75894856	6	75894856	6	75894856	*	K	0.326316	3.52941
chr6:75895080:A:G	A	G	0.5159	0.0059	0.5089	0.5328	0.0031	0.0095	0.7446	0	7.784	11	0.7325	440683	39106	401577	chr6	75895080	6	6	75895080	75895080	1	1	0.4841	426669	0.0239	6	75895080	*	rs3798427	R	76604797	rs3798427	A	G	0.5123	0.006	0.0017	0.00047	692028	76604797	75895080	6	75895080	6	75895080	*	R	0.326316	3.52941
chr6:75896579:A:T	A	T	0.5159	0.0059	0.5089	0.5327	0.0032	0.0095	0.736	0	7.758	11	0.7348	440683	39106	401577	chr6	75896579	6	6	75896579	75896579	1	1	0.4841	426669	0.0238	6	75896579	*	rs9343327	W	76606296	rs9343327	A	T	0.512	0.006	0.0017	0.0005	692051	76606296	75896579	6	75896579	6	75896579	*	W	0.336842	3.52941
chr6:75899675:G:A	A	G	0.4846	0.0065	0.4672	0.4932	-0.003	0.0095	0.7514	0	7.831	11	0.7284	440683	39106	401577	chr6	75899675	6	6	75899675	75899675	1	1	0.4846	427110	0.026	6	75899675	*	rs9360954	R	76609392	rs9360954	A	G	0.4877	-0.006	0.0017	0.00048	692354	76609392	75899675	6	75899675	6	75899675	*	R	-0.315789	-3.52941
chr6:77436094:T:C	T	C	0.8058	0.0106	0.7741	0.83	0.0007	0.0121	0.954	0	6.997	11	0.7993	440683	39106	401577	chr6	77436094	6	6	77436094	77436094	1	1	0.1942	171161	0.0559	6	77436094	*	rs12214343	Y	78145811	rs12214343	T	C	0.7881	-0.0076	0.0022	0.00047	683785	78145811	77436094	6	77436094	6	77436094	*	Y	0.0578512	-3.45455
chr6:77439512:A:C	A	C	0.7791	0.0102	0.7512	0.802	0.0074	0.0115	0.5228	0	5.53	11	0.9028	440683	39106	401577	chr6	77439512	6	6	77439512	77439512	1	1	0.2209	194694	0.0508	6	77439512	*	rs6453981	M	78149229	rs6453981	A	C	0.757	-0.0091	0.0021	1.2e-05	675341	78149229	77439512	6	77439512	6	77439512	*	M	0.643478	-4.33333
chr6:77449166:T:A	A	T	0.1272	0.0117	0.0909	0.1558	-0.024	0.0144	0.09514	0	9.883	11	0.5409	440683	39106	401577	chr6	77449166	6	6	77449166	77449166	1	1	0.1272	112110	0.0649	6	77449166	*	rs12203487	W	78158883	rs12203487	A	T	0.1467	0.0091	0.0025	0.00029	677580	78158883	77449166	6	77449166	6	77449166	*	W	-1.66667	3.64
chr6:77451871:C:T	T	C	0.1264	0.0114	0.0911	0.153	-0.0233	0.0144	0.1066	0	9.934	11	0.5363	440683	39106	401577	chr6	77451871	6	6	77451871	77451871	1	1	0.1264	111405	0.0619	6	77451871	*	rs10943458	Y	78161588	rs10943458	T	C	0.1478	0.0085	0.0024	0.00041	781647	78161588	77451871	6	77451871	6	77451871	*	Y	-1.61806	3.54167
chr6:77452106:C:T	T	C	0.1954	0.01	0.1694	0.2209	-0.0141	0.012	0.2412	0	8.067	11	0.7073	440683	39106	401577	chr6	77452106	6	6	77452106	77452106	1	1	0.1954	172219	0.0515	6	77452106	*	rs2211488	Y	78161823	rs2211488	T	C	0.2164	0.0094	0.0021	9.7e-06	682070	78161823	77452106	6	77452106	6	77452106	*	Y	-1.175	4.47619
chr6:77454881:T:C	T	C	0.8045	0.0097	0.7789	0.8302	0.0156	0.0121	0.1959	0	8.888	11	0.6323	440683	39106	401577	chr6	77454881	6	6	77454881	77454881	1	1	0.1955	172307	0.0513	6	77454881	*	rs12527143	Y	78164598	rs12527143	T	C	0.7841	-0.0108	0.0022	7.6e-07	674467	78164598	77454881	6	77454881	6	77454881	*	Y	1.28926	-4.90909
chr6:77461407:C:T	T	C	0.8025	0.0116	0.7541	0.8251	0.0167	0.012	0.1651	4	11.456	11	0.4059	440683	39106	401577	chr6	77461407	6	6	77461407	77461407	1	1	0.1975	174070	0.071	6	77461407	*	rs13212041	Y	78171124	rs13212041	T	C	0.7936	-0.0077	0.0022	0.00033	690909	78171124	77461407	6	77461407	6	77461407	*	Y	1.39167	-3.5
chr6:77462224:C:T	T	C	0.8564	0.0158	0.8005	0.8944	0.0168	0.0139	0.2276	33.2	16.456	11	0.125	440683	39106	401577	chr6	77462224	6	6	77462224	77462224	1	1	0.1436	126564	0.0939	6	77462224	*	rs6297	Y	78171941	rs6297	T	C	0.8452	-0.012	0.0024	5.7e-07	690919	78171941	77462224	6	77462224	6	77462224	*	Y	1.20863	-5
chr6:77464492:T:C	T	C	0.1407	0.0142	0.1051	0.1891	-0.0151	0.014	0.2794	34.6	16.814	11	0.1135	440683	39106	401577	chr6	77464492	6	6	77464492	77464492	1	1	0.1407	124008	0.084	6	77464492	*	rs1778258	Y	78174209	rs1778258	T	C	0.1549	0.0125	0.0024	2.4e-07	690862	78174209	77464492	6	77464492	6	77464492	*	Y	-1.07857	5.20833
chr6:77466838:C:G	C	G	0.4594	0.0182	0.4269	0.503	-0.0071	0.0096	0.4612	0	10.917	11	0.4503	440683	39106	401577	chr6	77466838	6	6	77466838	77466838	1	1	0.4594	404900	0.0761	6	77466838	*	rs1213365	S	78176555	rs1213365	C	G	0.4728	0.0064	0.0017	0.00024	691027	78176555	77466838	6	77466838	6	77466838	*	S	-0.739583	3.76471
chr6:77476717:C:T	T	C	0.137	0.0146	0.0913	0.1666	-0.0162	0.014	0.247	23.3	14.347	11	0.2144	440683	39106	401577	chr6	77476717	6	6	77476717	77476717	1	1	0.137	120747	0.0753	6	77476717	*	rs12173930	Y	78186434	rs12173930	T	C	0.1533	0.0123	0.0024	3.8e-07	688626	78186434	77476717	6	77476717	6	77476717	*	Y	-1.15714	5.125
chr6:77490205:A:T	A	T	0.8602	0.0149	0.8313	0.9069	0.0176	0.0138	0.2043	29.2	15.541	11	0.1591	440683	39106	401577	chr6	77490205	6	6	77490205	77490205	1	1	0.1398	123215	0.0756	6	77490205	*	rs9359274	W	78199922	rs9359274	A	T	0.8451	-0.012	0.0024	5.1e-07	690770	78199922	77490205	6	77490205	6	77490205	*	W	1.27536	-5
chr6:77491825:G:A	A	G	0.1398	0.0149	0.0931	0.1687	-0.0175	0.0138	0.2068	29.1	15.524	11	0.1598	440683	39106	401577	chr6	77491825	6	6	77491825	77491825	1	1	0.1398	123215	0.0756	6	77491825	*	rs9352485	R	78201542	rs9352485	A	G	0.1549	0.0123	0.0024	2.9e-07	690627	78201542	77491825	6	77491825	6	77491825	*	R	-1.26812	5.125
chr6:77492725:G:A	A	G	0.1399	0.015	0.0938	0.1693	-0.0174	0.0138	0.2079	30.5	15.818	11	0.148	440683	39106	401577	chr6	77492725	6	6	77492725	77492725	1	1	0.1399	123303	0.0755	6	77492725	*	rs1343488	R	78202442	rs1343488	A	G	0.1555	0.0123	0.0024	2.9e-07	690676	78202442	77492725	6	77492725	6	77492725	*	R	-1.26087	5.125
chr6:77493665:G:A	A	G	0.1398	0.0149	0.0931	0.1687	-0.0172	0.0138	0.2131	29.6	15.62	11	0.1558	440683	39106	401577	chr6	77493665	6	6	77493665	77493665	1	1	0.1398	123215	0.0756	6	77493665	*	rs7748725	R	78203382	rs7748725	A	G	0.1549	0.0123	0.0024	3e-07	690648	78203382	77493665	6	77493665	6	77493665	*	R	-1.24638	5.125
chr6:77508788:A:G	A	G	0.848	0.0173	0.8111	0.8984	0.0151	0.0134	0.2591	24.8	14.619	11	0.2006	440683	39106	401577	chr6	77508788	6	6	77508788	77508788	1	1	0.152	133968	0.0873	6	77508788	*	rs12211608	R	78218505	rs12211608	A	G	0.8333	-0.0109	0.0023	2.5e-06	690740	78218505	77508788	6	77508788	6	77508788	*	R	1.12687	-4.73913
chr6:77512131:C:A	A	C	0.152	0.0173	0.1016	0.1888	-0.0147	0.0134	0.2718	25	14.66	11	0.1986	440683	39106	401577	chr6	77512131	6	6	77512131	77512131	1	1	0.152	133968	0.0872	6	77512131	*	rs2874277	M	78221848	rs2874277	A	C	0.1667	0.0112	0.0023	1.1e-06	690810	78221848	77512131	6	77512131	6	77512131	*	M	-1.09701	4.86957
chr6:77517200:G:A	A	G	0.404	0.0258	0.3529	0.4442	0.0017	0.0097	0.8595	13.9	12.782	11	0.3078	440683	39106	401577	chr6	77517200	6	6	77517200	77517200	1	1	0.404	356072	0.0913	6	77517200	*	rs1213378	R	78226917	rs1213378	A	G	0.4253	0.0065	0.0017	0.00018	684041	78226917	77517200	6	77517200	6	77517200	*	R	0.175258	3.82353
chr6:77517403:T:A	A	T	0.2251	0.0066	0.2024	0.2397	-0.0065	0.0114	0.5702	35.8	17.131	11	0.1041	440683	39106	401577	chr6	77517403	6	6	77517403	77517403	1	1	0.2251	198395	0.0373	6	77517403	*	rs1458429	W	78227120	rs1458429	A	T	0.2194	-0.0075	0.0021	0.00031	691294	78227120	77517403	6	77517403	6	77517403	*	W	-0.570175	-3.57143
chr6:77518175:A:G	A	G	0.848	0.0173	0.8112	0.8983	0.0142	0.0134	0.2875	24.3	14.523	11	0.2054	440683	39106	401577	chr6	77518175	6	6	77518175	77518175	1	1	0.152	133968	0.0871	6	77518175	*	rs12524589	R	78227892	rs12524589	A	G	0.8307	-0.0109	0.0023	2.3e-06	692141	78227892	77518175	6	77518175	6	77518175	*	R	1.0597	-4.73913
chr6:77527137:G:A	A	G	0.152	0.0173	0.1016	0.189	-0.0141	0.0134	0.2906	26	14.857	11	0.1891	440683	39106	401577	chr6	77527137	6	6	77527137	77527137	1	1	0.152	133968	0.0874	6	77527137	*	rs12213990	R	78236854	rs12213990	A	G	0.1693	0.0111	0.0023	1.6e-06	692234	78236854	77527137	6	77527137	6	77527137	*	R	-1.05224	4.82609
chr6:77536752:C:T	T	C	0.4039	0.0257	0.3534	0.4444	0.0018	0.0097	0.8569	12.1	12.521	11	0.3258	440683	39106	401577	chr6	77536752	6	6	77536752	77536752	1	1	0.4039	355984	0.091	6	77536752	*	rs10943467	Y	78246469	rs10943467	T	C	0.4256	0.0065	0.0017	0.00021	691530	78246469	77536752	6	77536752	6	77536752	*	Y	0.185567	3.82353
chr6:77544719:G:A	A	G	0.1521	0.0174	0.1012	0.1898	-0.0144	0.0134	0.2828	25.2	14.707	11	0.1963	440683	39106	401577	chr6	77544719	6	6	77544719	77544719	1	1	0.1521	134056	0.0886	6	77544719	*	rs13213192	R	78254436	rs13213192	A	G	0.1698	0.0112	0.0023	1.2e-06	689189	78254436	77544719	6	77544719	6	77544719	*	R	-1.07463	4.86957
chr6:77547205:C:T	T	C	0.1521	0.0173	0.1012	0.1899	-0.0144	0.0134	0.2819	25.4	14.738	11	0.1948	440683	39106	401577	chr6	77547205	6	6	77547205	77547205	1	1	0.1521	134056	0.0887	6	77547205	*	rs10455332	Y	78256922	rs10455332	T	C	0.1698	0.0109	0.0023	2.3e-06	689182	78256922	77547205	6	77547205	6	77547205	*	Y	-1.07463	4.73913
chr6:77554021:G:T	T	G	0.1591	0.0171	0.1104	0.1968	-0.0155	0.0131	0.2375	37.6	17.614	11	0.09097	440683	39106	401577	chr6	77554021	6	6	77554021	77554021	1	1	0.1591	140225	0.0864	6	77554021	*	rs12206859	K	78263738	rs12206859	T	G	0.1749	0.0116	0.0023	3.7e-07	690538	78263738	77554021	6	77554021	6	77554021	*	K	-1.18321	5.04348
chr6:77559199:T:C	T	C	0.8409	0.0171	0.8032	0.8895	0.0155	0.0131	0.2363	36.9	17.431	11	0.09576	440683	39106	401577	chr6	77559199	6	6	77559199	77559199	1	1	0.1591	140225	0.0863	6	77559199	*	rs1343492	Y	78268916	rs1343492	T	C	0.8251	-0.0117	0.0023	2.3e-07	690084	78268916	77559199	6	77559199	6	77559199	*	Y	1.18321	-5.08696
chr6:77563529:T:C	T	C	0.9181	0.008	0.8987	0.9433	0.011	0.0175	0.5297	21.2	13.952	11	0.2357	440683	39106	401577	chr6	77563529	6	6	77563529	77563529	1	1	0.0819	72183.9	0.0446	6	77563529	*	rs13204128	Y	78273246	rs13204128	T	C	0.90762	-0.0111	0.003	0.00021	689082	78273246	77563529	6	77563529	6	77563529	*	Y	0.628571	-3.7
chr6:77606908:G:A	A	G	0.135	0.004	0.1142	0.1417	-0.0062	0.0139	0.6558	40.2	18.386	11	0.07305	440683	39106	401577	chr6	77606908	6	6	77606908	77606908	1	1	0.135	118984	0.0275	6	77606908	*	rs2446248	R	78316625	rs2446248	A	G	0.1307	-0.011	0.0025	1.4e-05	691476	78316625	77606908	6	77606908	6	77606908	*	R	-0.446043	-4.4
chr6:77607194:C:G	C	G	0.8651	0.004	0.8582	0.8857	0.0061	0.0139	0.6608	39.8	18.27	11	0.07552	440683	39106	401577	chr6	77607194	6	6	77607194	77607194	1	1	0.1349	118896	0.0275	6	77607194	*	rs1458424	S	78316911	rs1458424	C	G	0.8698	0.0108	0.0025	2e-05	691788	78316911	77607194	6	77607194	6	77607194	*	S	0.438849	4.32
chr6:77618361:G:A	A	G	0.1062	0.013	0.0713	0.1375	-0.0085	0.0155	0.583	8.8	12.056	11	0.3594	440683	39106	401577	chr6	77618361	6	6	77618361	77618361	1	1	0.1062	93601.1	0.0662	6	77618361	*	rs12527916	R	78328078	rs12527916	A	G	0.1204	0.0091	0.0026	0.00037	792790	78328078	77618361	6	77618361	6	77618361	*	R	-0.548387	3.5
chr6:77626179:T:C	T	C	0.8931	0.0129	0.862	0.9275	0.0128	0.0155	0.4096	26.1	14.895	11	0.1874	440683	39106	401577	chr6	77626179	6	6	77626179	77626179	1	1	0.1069	94218	0.0655	6	77626179	*	rs16889249	Y	78335896	rs16889249	T	C	0.8818	-0.0101	0.0027	0.00016	689461	78335896	77626179	6	77626179	6	77626179	*	Y	0.825806	-3.74074
chr6:77628064:C:T	T	C	0.0937	0.0107	0.0624	0.1197	-0.0112	0.0164	0.4948	28.3	15.341	11	0.1674	440683	39106	401577	chr6	77628064	6	6	77628064	77628064	1	1	0.0937	82584	0.0573	6	77628064	*	rs12529788	Y	78337781	rs12529788	T	C	0.1052	0.0118	0.0029	3.7e-05	678249	78337781	77628064	6	77628064	6	77628064	*	Y	-0.682927	4.06897
chr6:77630843:T:C	T	C	0.9063	0.0107	0.8804	0.9375	0.0113	0.0164	0.4923	26.7	15.013	11	0.1819	440683	39106	401577	chr6	77630843	6	6	77630843	77630843	1	1	0.0937	82584	0.0571	6	77630843	*	rs13220854	Y	78340560	rs13220854	T	C	0.8948	-0.0118	0.0028	3.3e-05	689909	78340560	77630843	6	77630843	6	77630843	*	Y	0.689024	-4.21429
chr6:77631066:G:A	A	G	0.0938	0.0107	0.0625	0.1196	-0.0113	0.0164	0.4928	26.8	15.029	11	0.1812	440683	39106	401577	chr6	77631066	6	6	77631066	77631066	1	1	0.0938	82672.1	0.0571	6	77631066	*	rs13205165	R	78340783	rs13205165	A	G	0.1052	0.0118	0.0028	3.2e-05	689932	78340783	77631066	6	77631066	6	77631066	*	R	-0.689024	4.21429
chr6:77633643:C:T	T	C	0.0937	0.0107	0.0625	0.1196	-0.0112	0.0164	0.4935	27	15.061	11	0.1797	440683	39106	401577	chr6	77633643	6	6	77633643	77633643	1	1	0.0937	82584	0.0571	6	77633643	*	rs13217409	Y	78343360	rs13217409	T	C	0.1052	0.0118	0.0029	3.3e-05	686301	78343360	77633643	6	77633643	6	77633643	*	Y	-0.682927	4.06897
chr6:77634127:A:C	A	C	0.9062	0.0107	0.8804	0.9375	0.0113	0.0164	0.4917	26.9	15.043	11	0.1805	440683	39106	401577	chr6	77634127	6	6	77634127	77634127	1	1	0.0938	82672.1	0.0571	6	77634127	*	rs16889263	M	78343844	rs16889263	A	C	0.8948	-0.0118	0.0029	3.4e-05	686300	78343844	77634127	6	77634127	6	77634127	*	M	0.689024	-4.06897
chr6:77634886:G:A	A	G	0.0937	0.0106	0.0626	0.1193	-0.011	0.0164	0.5021	26.6	14.979	11	0.1835	440683	39106	401577	chr6	77634886	6	6	77634886	77634886	1	1	0.0937	82584	0.0567	6	77634886	*	rs12523803	R	78344603	rs12523803	A	G	0.1051	0.0118	0.0029	3.6e-05	689751	78344603	77634886	6	77634886	6	77634886	*	R	-0.670732	4.06897
chr6:77635294:G:A	A	G	0.0937	0.0107	0.0625	0.1196	-0.0114	0.0164	0.4868	26.9	15.042	11	0.1806	440683	39106	401577	chr6	77635294	6	6	77635294	77635294	1	1	0.0937	82584	0.0571	6	77635294	*	rs12524160	R	78345011	rs12524160	A	G	0.1052	0.0117	0.0028	3.7e-05	689920	78345011	77635294	6	77635294	6	77635294	*	R	-0.695122	4.17857
chr6:77635684:C:A	A	C	0.0937	0.0107	0.0625	0.1196	-0.0114	0.0164	0.4887	26.7	15.012	11	0.1819	440683	39106	401577	chr6	77635684	6	6	77635684	77635684	1	1	0.0937	82584	0.0571	6	77635684	*	rs12524200	M	78345401	rs12524200	A	C	0.1051	0.0117	0.0028	3.8e-05	689919	78345401	77635684	6	77635684	6	77635684	*	M	-0.695122	4.17857
chr6:77637350:T:G	T	G	0.9068	0.0106	0.8809	0.9378	0.0114	0.0165	0.4889	29.3	15.563	11	0.1581	440683	39106	401577	chr6	77637350	6	6	77637350	77637350	1	1	0.0932	82143.3	0.0569	6	77637350	*	rs12526953	K	78347067	rs12526953	T	G	0.8955	-0.0117	0.0029	4.4e-05	689109	78347067	77637350	6	77637350	6	77637350	*	K	0.690909	-4.03448
chr6:77640137:C:T	T	C	0.0937	0.0107	0.0625	0.1195	-0.0118	0.0164	0.4722	26.4	14.939	11	0.1853	440683	39106	401577	chr6	77640137	6	6	77640137	77640137	1	1	0.0937	82584	0.057	6	77640137	*	rs10498914	H	78349854	rs10498914	T	C	0.105	0.0117	0.0029	4.3e-05	686159	78349854	77640137	6	77640137	6	77640137	*	H	-0.719512	4.03448
chr6:77640512:C:G	C	G	0.9056	0.0102	0.8805	0.9364	0.0098	0.0164	0.5491	28.1	15.294	11	0.1694	440683	39106	401577	chr6	77640512	6	6	77640512	77640512	1	1	0.0944	83201	0.0559	6	77640512	*	rs16889275	B	78350229	rs16889275	C	G	0.895	-0.0116	0.0029	5.1e-05	685466	78350229	77640512	6	77640512	6	77640512	*	B	0.597561	-4
chr6:77641111:G:C	C	G	0.0937	0.0107	0.0626	0.1195	-0.0115	0.0164	0.4849	26.9	15.055	11	0.18	440683	39106	401577	chr6	77641111	6	6	77641111	77641111	1	1	0.0937	82584	0.0569	6	77641111	*	rs16889279	S	78350828	rs16889279	C	G	0.1052	0.0115	0.0028	5.2e-05	689015	78350828	77641111	6	77641111	6	77641111	*	S	-0.70122	4.10714
chr6:77668171:C:A	A	C	0.0948	0.0109	0.0628	0.1207	-0.0137	0.0164	0.4036	29.7	15.643	11	0.1549	440683	39106	401577	chr6	77668171	6	6	77668171	77668171	1	1	0.0948	83553.5	0.0579	6	77668171	*	rs16889289	M	78377888	rs16889289	A	C	0.1063	0.0112	0.0028	8.3e-05	684748	78377888	77668171	6	77668171	6	77668171	*	M	-0.835366	4
chr6:77668233:G:A	A	G	0.0948	0.0108	0.0628	0.1207	-0.0136	0.0164	0.4071	30	15.711	11	0.1522	440683	39106	401577	chr6	77668233	6	6	77668233	77668233	1	1	0.0948	83553.5	0.0579	6	77668233	*	rs16889290	R	78377950	rs16889290	A	G	0.1063	0.0112	0.0028	8.2e-05	684698	78377950	77668233	6	77668233	6	77668233	*	R	-0.829268	4
chr6:77668252:G:A	A	G	0.0948	0.0108	0.0628	0.1207	-0.0136	0.0163	0.4068	30	15.705	11	0.1524	440683	39106	401577	chr6	77668252	6	6	77668252	77668252	1	1	0.0948	83553.5	0.0579	6	77668252	*	rs16889291	R	78377969	rs16889291	A	G	0.1075	0.0112	0.0028	7.8e-05	684725	78377969	77668252	6	77668252	6	77668252	*	R	-0.834356	4
chr6:77668297:C:T	T	C	0.0948	0.0108	0.0628	0.1207	-0.0135	0.0163	0.4086	30.1	15.739	11	0.1511	440683	39106	401577	chr6	77668297	6	6	77668297	77668297	1	1	0.0948	83553.5	0.0579	6	77668297	*	rs16889292	Y	78378014	rs16889292	T	C	0.1063	0.0112	0.0029	8.7e-05	684682	78378014	77668297	6	77668297	6	77668297	*	Y	-0.828221	3.86207
chr6:77668601:C:T	T	C	0.0948	0.0108	0.0628	0.1207	-0.0136	0.0164	0.4062	29.8	15.678	11	0.1535	440683	39106	401577	chr6	77668601	6	6	77668601	77668601	1	1	0.0948	83553.5	0.0579	6	77668601	*	rs16889294	Y	78378318	rs16889294	T	C	0.1063	0.0113	0.0029	8e-05	684684	78378318	77668601	6	77668601	6	77668601	*	Y	-0.829268	3.89655
chr6:77668829:G:A	A	G	0.0948	0.0108	0.0628	0.1207	-0.0135	0.0164	0.4085	29.8	15.674	11	0.1537	440683	39106	401577	chr6	77668829	6	6	77668829	77668829	1	1	0.0948	83553.5	0.0579	6	77668829	*	rs16889295	R	78378546	rs16889295	A	G	0.1063	0.0113	0.0028	7.6e-05	684678	78378546	77668829	6	77668829	6	77668829	*	R	-0.823171	4.03571
chr6:77670185:C:T	T	C	0.0948	0.0108	0.062	0.1207	-0.0138	0.0164	0.4004	30.4	15.806	11	0.1485	440683	39106	401577	chr6	77670185	6	6	77670185	77670185	1	1	0.0948	83553.5	0.0587	6	77670185	*	rs12664089	Y	78379902	rs12664089	T	C	0.1063	0.0112	0.0029	8.9e-05	684684	78379902	77670185	6	77670185	6	77670185	*	Y	-0.841463	3.86207
chr6:77671616:A:G	A	G	0.9051	0.0107	0.8793	0.9379	0.0137	0.0164	0.4032	30.7	15.873	11	0.1459	440683	39106	401577	chr6	77671616	6	6	77671616	77671616	1	1	0.0949	83641.6	0.0586	6	77671616	*	rs12525585	R	78381333	rs12525585	A	G	0.8937	-0.0112	0.0029	8.5e-05	684677	78381333	77671616	6	77671616	6	77671616	*	R	0.835366	-3.86207
chr6:77672071:G:A	A	G	0.0949	0.0107	0.0621	0.1207	-0.0138	0.0164	0.3983	30.7	15.871	11	0.146	440683	39106	401577	chr6	77672071	6	6	77672071	77672071	1	1	0.0949	83641.6	0.0586	6	77672071	*	rs10943477	R	78381788	rs10943477	A	G	0.1063	0.0113	0.0028	7.7e-05	684562	78381788	77672071	6	77672071	6	77672071	*	R	-0.841463	4.03571
chr6:77674321:T:G	T	G	0.9043	0.0104	0.8796	0.9368	0.0155	0.0163	0.3412	35.1	16.947	11	0.1094	440683	39106	401577	chr6	77674321	6	6	77674321	77674321	1	1	0.0957	84346.7	0.0572	6	77674321	*	rs12661522	K	78384038	rs12661522	T	G	0.8936	-0.0111	0.0029	0.0001	684035	78384038	77674321	6	77674321	6	77674321	*	K	0.95092	-3.82759
chr6:77923362:A:G	A	G	0.7164	0.0075	0.6879	0.7378	-0.007	0.0105	0.5062	11.2	12.388	11	0.3352	440683	39106	401577	chr6	77923362	6	6	77923362	77923362	1	1	0.2836	249955	0.0499	6	77923362	*	rs7740644	R	78633079	rs7740644	A	G	0.7208	0.0073	0.0019	0.00012	687727	78633079	77923362	6	77923362	6	77923362	*	R	-0.666667	3.84211
chr6:77923840:C:T	T	C	0.2723	0.006	0.2513	0.2975	0.0076	0.0107	0.4761	24.1	14.496	11	0.2068	440683	39106	401577	chr6	77923840	6	6	77923840	77923840	1	1	0.2723	239996	0.0462	6	77923840	*	rs6903264	Y	78633557	rs6903264	T	C	0.2727	-0.0069	0.0019	0.00031	689939	78633557	77923840	6	77923840	6	77923840	*	Y	0.71028	-3.63158
chr6:77926999:G:T	T	G	0.2718	0.0058	0.2509	0.2966	0.0078	0.0107	0.4626	24.9	14.646	11	0.1993	440683	39106	401577	chr6	77926999	6	6	77926999	77926999	1	1	0.2718	239555	0.0457	6	77926999	*	rs9341706	K	78636716	rs9341706	T	G	0.2795	-0.0069	0.0019	0.00032	690017	78636716	77926999	6	77926999	6	77926999	*	K	0.728972	-3.63158
chr6:77942539:G:A	A	G	0.2812	0.0079	0.2598	0.3138	0.007	0.0106	0.51	25.7	14.804	11	0.1916	440683	39106	401577	chr6	77942539	6	6	77942539	77942539	1	1	0.2812	247840	0.054	6	77942539	*	rs9448262	R	78652256	rs9448262	A	G	0.2784	-0.0072	0.0019	0.00015	690728	78652256	77942539	6	77942539	6	77942539	*	R	0.660377	-3.78947
chr6:77943191:G:A	A	G	0.2803	0.0075	0.2597	0.312	0.0069	0.0106	0.5125	25.8	14.833	11	0.1903	440683	39106	401577	chr6	77943191	6	6	77943191	77943191	1	1	0.2803	247047	0.0523	6	77943191	*	rs6916431	R	78652908	rs6916431	A	G	0.2778	-0.0072	0.0019	0.00016	690732	78652908	77943191	6	77943191	6	77943191	*	R	0.650943	-3.78947
chr6:77945982:C:T	T	C	0.2803	0.0077	0.2596	0.3119	0.0066	0.0106	0.5343	26.2	14.911	11	0.1866	440683	39106	401577	chr6	77945982	6	6	77945982	77945982	1	1	0.2803	247047	0.0523	6	77945982	*	rs9294091	Y	78655699	rs9294091	T	C	0.2778	-0.0071	0.0019	0.00021	690657	78655699	77945982	6	77945982	6	77945982	*	Y	0.622642	-3.73684
chr6:77947573:C:T	T	C	0.2808	0.0074	0.2597	0.312	0.0066	0.0105	0.5315	25.4	14.754	11	0.194	440683	39106	401577	chr6	77947573	6	6	77947573	77947573	1	1	0.2808	247488	0.0523	6	77947573	*	rs9361318	Y	78657290	rs9361318	T	C	0.2786	-0.0072	0.0019	0.00016	690636	78657290	77947573	6	77947573	6	77947573	*	Y	0.628571	-3.78947
chr6:77949629:G:A	A	G	0.2802	0.0076	0.2598	0.3122	0.0068	0.0106	0.5202	26.6	14.987	11	0.1831	440683	39106	401577	chr6	77949629	6	6	77949629	77949629	1	1	0.2802	246959	0.0524	6	77949629	*	rs9350740	R	78659346	rs9350740	A	G	0.2779	-0.0071	0.0019	0.00021	690748	78659346	77949629	6	77949629	6	77949629	*	R	0.641509	-3.73684
chr6:77959574:A:G	A	G	0.7278	0.0062	0.7032	0.7492	-0.0079	0.0107	0.4576	22.6	14.21	11	0.2216	440683	39106	401577	chr6	77959574	6	6	77959574	77959574	1	1	0.2722	239908	0.046	6	77959574	*	rs10806120	R	78669291	rs10806120	A	G	0.7275	0.0069	0.0019	0.00035	689755	78669291	77959574	6	77959574	6	77959574	*	R	-0.738318	3.63158
chr6:77966107:T:A	A	T	0.2796	0.0078	0.2586	0.3108	0.0072	0.0106	0.4937	25.9	14.847	11	0.1896	440683	39106	401577	chr6	77966107	6	6	77966107	77966107	1	1	0.2796	246430	0.0522	6	77966107	*	rs7760121	W	78675824	rs7760121	A	T	0.2766	-0.007	0.0019	0.00025	690420	78675824	77966107	6	77966107	6	77966107	*	W	0.679245	-3.68421
chr6:77966622:G:A	A	G	0.2795	0.0077	0.2586	0.3098	0.0075	0.0106	0.4796	26.4	14.947	11	0.185	440683	39106	401577	chr6	77966622	6	6	77966622	77966622	1	1	0.2795	246342	0.0512	6	77966622	*	rs2144171	R	78676339	rs2144171	A	G	0.2781	-0.007	0.0019	0.00027	690432	78676339	77966622	6	77966622	6	77966622	*	R	0.707547	-3.68421
chr6:77969012:G:A	A	G	0.2795	0.0078	0.2591	0.3108	0.0071	0.0106	0.5003	24.3	14.533	11	0.2049	440683	39106	401577	chr6	77969012	6	6	77969012	77969012	1	1	0.2795	246342	0.0517	6	77969012	*	rs2144173	R	78678729	rs2144173	A	G	0.2766	-0.0069	0.0019	0.00033	690607	78678729	77969012	6	77969012	6	77969012	*	R	0.669811	-3.63158
chr6:77975182:A:G	A	G	0.7207	0.0073	0.6909	0.7409	-0.0074	0.0106	0.4823	25	14.666	11	0.1983	440683	39106	401577	chr6	77975182	6	6	77975182	77975182	1	1	0.2793	246166	0.05	6	77975182	*	rs9361324	R	78684899	rs9361324	A	G	0.7225	0.0069	0.0019	0.00028	690631	78684899	77975182	6	77975182	6	77975182	*	R	-0.698113	3.63158
chr6:77976626:A:G	A	G	0.7207	0.0075	0.6889	0.7409	-0.0077	0.0106	0.469	26.1	14.887	11	0.1877	440683	39106	401577	chr6	77976626	6	6	77976626	77976626	1	1	0.2793	246166	0.052	6	77976626	*	rs9443493	R	78686343	rs9443493	A	G	0.7231	0.007	0.0019	0.00025	690539	78686343	77976626	6	77976626	6	77976626	*	R	-0.726415	3.68421
chr6:77982456:T:C	T	C	0.7206	0.0077	0.689	0.7411	-0.007	0.0106	0.5055	26.5	14.97	11	0.1839	440683	39106	401577	chr6	77982456	6	6	77982456	77982456	1	1	0.2794	246254	0.0521	6	77982456	*	rs9443494	Y	78692173	rs9443494	T	C	0.7238	0.007	0.0019	0.00026	690829	78692173	77982456	6	77982456	6	77982456	*	Y	-0.660377	3.68421
chr6:77985953:A:G	A	G	0.7206	0.0076	0.6904	0.7407	-0.0071	0.0106	0.5026	25.8	14.824	11	0.1907	440683	39106	401577	chr6	77985953	6	6	77985953	77985953	1	1	0.2794	246254	0.0503	6	77985953	*	rs9343706	R	78695670	rs9343706	A	G	0.7235	0.007	0.0019	0.00025	690732	78695670	77985953	6	77985953	6	77985953	*	R	-0.669811	3.68421
chr6:77988019:G:A	A	G	0.2716	0.0062	0.2511	0.2954	0.0068	0.0107	0.5217	24.3	14.537	11	0.2047	440683	39106	401577	chr6	77988019	6	6	77988019	77988019	1	1	0.2716	239379	0.0443	6	77988019	*	rs9352550	R	78697736	rs9352550	A	G	0.2717	-0.007	0.0019	0.00027	690104	78697736	77988019	6	77988019	6	77988019	*	R	0.635514	-3.68421
chr6:77999042:T:C	T	C	0.7206	0.0075	0.6886	0.7417	-0.007	0.0106	0.5084	27.2	15.113	11	0.1774	440683	39106	401577	chr6	77999042	6	6	77999042	77999042	1	1	0.2794	246254	0.0531	6	77999042	*	rs9343710	Y	78708759	rs9343710	T	C	0.723	0.007	0.0019	0.00024	690678	78708759	77999042	6	77999042	6	77999042	*	Y	-0.660377	3.68421
chr6:78001392:C:A	A	C	0.2719	0.0063	0.2499	0.296	0.007	0.0107	0.513	30.3	15.789	11	0.1491	440683	39106	401577	chr6	78001392	6	6	78001392	78001392	1	1	0.2719	239643	0.0461	6	78001392	*	rs7753955	M	78711109	rs7753955	A	C	0.2715	-0.0067	0.0019	0.00048	690152	78711109	78001392	6	78001392	6	78001392	*	M	0.654206	-3.52632
chr6:78003716:T:C	T	C	0.7284	0.0061	0.7039	0.7502	-0.0068	0.0107	0.5249	28.7	15.428	11	0.1637	440683	39106	401577	chr6	78003716	6	6	78003716	78003716	1	1	0.2716	239379	0.0463	6	78003716	*	rs2207348	Y	78713433	rs2207348	T	C	0.7278	0.0069	0.0019	0.00032	690536	78713433	78003716	6	78003716	6	78003716	*	Y	-0.635514	3.63158
chr6:78003729:G:A	A	G	0.294	0.0075	0.2704	0.321	0.0016	0.0104	0.8765	26.8	15.018	11	0.1817	440683	39106	401577	chr6	78003729	6	6	78003729	78003729	1	1	0.294	259122	0.0506	6	78003729	*	rs3918474	R	78713446	rs3918474	A	G	0.2905	-0.0069	0.0019	0.00024	690708	78713446	78003729	6	78003729	6	78003729	*	R	0.153846	-3.63158
chr6:78008277:T:A	A	T	0.2805	0.008	0.2599	0.3128	0.0069	0.0106	0.5119	31.4	16.034	11	0.1399	440683	39106	401577	chr6	78008277	6	6	78008277	78008277	1	1	0.2805	247223	0.0529	6	78008277	*	rs7773691	W	78717994	rs7773691	A	T	0.2761	-0.0068	0.0019	0.00042	691759	78717994	78008277	6	78008277	6	78008277	*	W	0.650943	-3.57895
chr6:78009605:G:A	A	G	0.2795	0.0079	0.2586	0.3111	0.007	0.0106	0.5108	31.4	16.027	11	0.1401	440683	39106	401577	chr6	78009605	6	6	78009605	78009605	1	1	0.2795	246342	0.0525	6	78009605	*	rs9350746	R	78719322	rs9350746	A	G	0.2761	-0.0067	0.0019	0.00044	692224	78719322	78009605	6	78009605	6	78009605	*	R	0.660377	-3.52632
chr6:78010154:A:G	A	G	0.7175	0.0081	0.6853	0.7402	-0.008	0.0106	0.4499	30.3	15.777	11	0.1496	440683	39106	401577	chr6	78010154	6	6	78010154	78010154	1	1	0.2825	248986	0.0549	6	78010154	*	rs5019037	R	78719871	rs5019037	A	G	0.7232	0.0071	0.0019	0.0002	690345	78719871	78010154	6	78010154	6	78010154	*	R	-0.754717	3.73684
chr6:78606363:C:T	T	C	0.5345	0.006	0.519	0.5522	0.021	0.0096	0.02796	36.4	17.298	11	0.09937	440683	39106	401577	chr6	78606363	6	6	78606363	78606363	1	1	0.4655	410276	0.0332	6	78606363	*	rs1567096	Y	79316080	rs1567096	T	C	0.535	-0.0068	0.0017	9e-05	688995	79316080	78606363	6	78606363	6	78606363	*	Y	2.1875	-4
chr6:78606396:A:G	A	G	0.3763	0.0058	0.3644	0.3968	-0.0213	0.0099	0.03089	24.4	14.555	11	0.2038	440683	39106	401577	chr6	78606396	6	6	78606396	78606396	1	1	0.3763	331658	0.0324	6	78606396	*	rs236882	R	79316113	rs236882	A	G	0.3775	0.0062	0.0018	0.00045	690493	79316113	78606396	6	78606396	6	78606396	*	R	-2.15152	3.44444
chr6:78606513:T:C	T	C	0.5441	0.0057	0.5271	0.565	-0.0261	0.0096	0.006374	34.3	16.737	11	0.1159	440683	39106	401577	chr6	78606513	6	6	78606513	78606513	1	1	0.4559	401815	0.0379	6	78606513	*	rs10806133	Y	79316230	rs10806133	T	C	0.5537	0.0068	0.0017	8.5e-05	686179	79316230	78606513	6	78606513	6	78606513	*	Y	-2.71875	4
chr6:78607723:G:A	A	G	0.5722	0.0067	0.551	0.588	0.0178	0.0096	0.06401	37.9	17.71	11	0.08856	440683	39106	401577	chr6	78607723	6	6	78607723	78607723	1	1	0.4278	377048	0.037	6	78607723	*	rs717364	R	79317440	rs717364	A	G	0.5677	-0.0066	0.0017	0.00015	691263	79317440	78607723	6	78607723	6	78607723	*	R	1.85417	-3.88235
chr6:78608571:A:G	A	G	0.4272	0.0069	0.411	0.4488	-0.0172	0.0096	0.0734	37.4	17.576	11	0.09196	440683	39106	401577	chr6	78608571	6	6	78608571	78608571	1	1	0.4272	376520	0.0378	6	78608571	*	rs1995650	R	79318288	rs1995650	A	G	0.4324	0.0066	0.0017	0.00013	690928	79318288	78608571	6	78608571	6	78608571	*	R	-1.79167	3.88235
chr6:78612842:T:A	A	T	0.5718	0.0066	0.5511	0.588	0.0178	0.0096	0.06538	39.6	18.201	11	0.07704	440683	39106	401577	chr6	78612842	6	6	78612842	78612842	1	1	0.4282	377401	0.0369	6	78612842	*	rs16890224	W	79322559	rs16890224	A	T	0.5679	-0.0066	0.0017	0.00015	691574	79322559	78612842	6	78612842	6	78612842	*	W	1.85417	-3.88235
chr6:78613283:C:T	T	C	0.5341	0.0073	0.5187	0.5603	0.0208	0.0096	0.02963	43.9	19.598	11	0.05116	440683	39106	401577	chr6	78613283	6	6	78613283	78613283	1	1	0.4659	410628	0.0416	6	78613283	*	rs1407102	Y	79323000	rs1407102	T	C	0.5313	-0.0072	0.0017	3.3e-05	688607	79323000	78613283	6	78613283	6	78613283	*	Y	2.16667	-4.23529
chr6:78615156:C:T	T	C	0.5716	0.0067	0.551	0.5881	0.0178	0.0096	0.06491	39.6	18.211	11	0.07682	440683	39106	401577	chr6	78615156	6	6	78615156	78615156	1	1	0.4284	377577	0.0371	6	78615156	*	rs1012027	Y	79324873	rs1012027	T	C	0.567	-0.0065	0.0017	0.00016	691811	79324873	78615156	6	78615156	6	78615156	*	Y	1.85417	-3.82353
chr6:78616450:A:T	A	T	0.4283	0.0066	0.4121	0.449	-0.0173	0.0096	0.07284	38.8	17.977	11	0.08211	440683	39106	401577	chr6	78616450	6	6	78616450	78616450	1	1	0.4283	377489	0.0369	6	78616450	*	rs16890230	W	79326167	rs16890230	A	T	0.433	0.0066	0.0017	0.00014	691861	79326167	78616450	6	78616450	6	78616450	*	W	-1.80208	3.88235
chr6:78616665:G:A	A	G	0.5721	0.0074	0.5509	0.5879	0.0175	0.0096	0.0697	38.9	17.992	11	0.08177	440683	39106	401577	chr6	78616665	6	6	78616665	78616665	1	1	0.4279	377137	0.037	6	78616665	*	rs12209692	R	79326382	rs12209692	A	G	0.5663	-0.0066	0.0017	0.00013	692523	79326382	78616665	6	78616665	6	78616665	*	R	1.82292	-3.88235
chr6:78616678:T:G	T	G	0.4284	0.0066	0.4103	0.4491	-0.0177	0.0096	0.06567	39.5	18.176	11	0.07758	440683	39106	401577	chr6	78616678	6	6	78616678	78616678	1	1	0.4284	377577	0.0388	6	78616678	*	rs1395446	K	79326395	rs1395446	T	G	0.4337	0.0065	0.0017	0.00015	691811	79326395	78616678	6	78616678	6	78616678	*	K	-1.84375	3.82353
chr6:78618635:G:T	T	G	0.5357	0.0072	0.5199	0.5607	0.0206	0.0096	0.03146	41.9	18.919	11	0.06257	440683	39106	401577	chr6	78618635	6	6	78618635	78618635	1	1	0.4643	409218	0.0408	6	78618635	*	rs12213548	K	79328352	rs12213548	T	G	0.5319	-0.0068	0.0017	7.8e-05	690330	79328352	78618635	6	78618635	6	78618635	*	K	2.14583	-4
chr6:78621227:C:G	C	G	0.4313	0.006	0.4195	0.4521	-0.019	0.0096	0.04882	40	18.329	11	0.07425	440683	39106	401577	chr6	78621227	6	6	78621227	78621227	1	1	0.4313	380133	0.0326	6	78621227	*	rs10455349	S	79330944	rs10455349	C	G	0.4339	0.0064	0.0017	0.00023	691570	79330944	78621227	6	78621227	6	78621227	*	S	-1.97917	3.76471
chr6:78621622:C:T	T	C	0.5689	0.0061	0.548	0.5805	0.0185	0.0096	0.05444	39.5	18.182	11	0.07745	440683	39106	401577	chr6	78621622	6	6	78621622	78621622	1	1	0.4311	379957	0.0325	6	78621622	*	rs2063045	Y	79331339	rs2063045	T	C	0.5637	-0.0064	0.0017	0.00024	691670	79331339	78621622	6	78621622	6	78621622	*	Y	1.92708	-3.76471
chr6:78622131:A:G	A	G	0.4311	0.0061	0.4195	0.452	-0.0193	0.0096	0.04502	39.4	18.163	11	0.07788	440683	39106	401577	chr6	78622131	6	6	78622131	78622131	1	1	0.4311	379957	0.0325	6	78622131	*	rs12197137	R	79331848	rs12197137	A	G	0.4339	0.0064	0.0017	0.00023	691669	79331848	78622131	6	78622131	6	78622131	*	R	-2.01042	3.76471
chr6:78624271:G:A	A	G	0.5688	0.0061	0.5479	0.5804	0.0194	0.0096	0.04409	38.3	17.814	11	0.08599	440683	39106	401577	chr6	78624271	6	6	78624271	78624271	1	1	0.4312	380045	0.0325	6	78624271	*	rs1567095	R	79333988	rs1567095	A	G	0.5668	-0.0064	0.0017	0.00023	687313	79333988	78624271	6	78624271	6	78624271	*	R	2.02083	-3.76471
chr6:78624314:C:T	T	C	0.5689	0.0061	0.5479	0.5805	0.0194	0.0096	0.04422	38.3	17.825	11	0.08572	440683	39106	401577	chr6	78624314	6	6	78624314	78624314	1	1	0.4311	379957	0.0326	6	78624314	*	rs1570001	Y	79334031	rs1570001	T	C	0.5673	-0.0064	0.0017	0.00023	686027	79334031	78624314	6	78624314	6	78624314	*	Y	2.02083	-3.76471
chr6:78625072:C:T	T	C	0.5691	0.0061	0.548	0.5805	0.0192	0.0096	0.04631	38.3	17.828	11	0.08567	440683	39106	401577	chr6	78625072	6	6	78625072	78625072	1	1	0.4309	379781	0.0325	6	78625072	*	rs4286729	Y	79334789	rs4286729	T	C	0.565	-0.0064	0.0017	0.00023	687093	79334789	78625072	6	78625072	6	78625072	*	Y	2	-3.76471
chr6:78626104:G:A	A	G	0.569	0.006	0.5479	0.5804	0.019	0.0096	0.04834	37.8	17.689	11	0.08909	440683	39106	401577	chr6	78626104	6	6	78626104	78626104	1	1	0.431	379869	0.0325	6	78626104	*	rs12190115	R	79335821	rs12190115	A	G	0.5671	-0.0063	0.0017	0.00027	686999	79335821	78626104	6	78626104	6	78626104	*	R	1.97917	-3.70588
chr6:78640175:C:A	A	C	0.4904	0.0124	0.4672	0.5216	-0.0247	0.0095	0.00972	45.1	20.051	11	0.04464	440683	39106	401577	chr6	78640175	6	6	78640175	78640175	1	1	0.4904	432222	0.0544	6	78640175	*	rs236852	H	79349892	rs236852	A	C	0.5052	0.0081	0.0017	2.4e-06	683980	79349892	78640175	6	78640175	6	78640175	*	H	-2.6	4.76471
chr6:78659616:A:G	A	G	0.6761	0.0109	0.6408	0.701	0.0183	0.0101	0.07127	33.3	16.493	11	0.1238	440683	39106	401577	chr6	78659616	6	6	78659616	78659616	1	1	0.3239	285474	0.0602	6	78659616	*	rs12210702	R	79369333	rs12210702	A	G	0.6666	-0.0081	0.0018	1.1e-05	685825	79369333	78659616	6	78659616	6	78659616	*	R	1.81188	-4.5
chr6:78687034:T:C	T	C	0.6321	0.011	0.5923	0.6509	0.0163	0.0099	0.09826	9.9	12.205	11	0.3484	440683	39106	401577	chr6	78687034	6	6	78687034	78687034	1	1	0.3679	324255	0.0586	6	78687034	*	rs9359338	Y	79396751	rs9359338	T	C	0.6265	-0.0085	0.0018	1.5e-06	691209	79396751	78687034	6	78687034	6	78687034	*	Y	1.64646	-4.72222
chr6:78687251:T:C	T	C	0.6308	0.0108	0.5921	0.6499	0.0156	0.0098	0.1122	14.4	12.848	11	0.3034	440683	39106	401577	chr6	78687251	6	6	78687251	78687251	1	1	0.3692	325400	0.0578	6	78687251	*	rs9352611	Y	79396968	rs9352611	T	C	0.6258	-0.0087	0.0018	9.2e-07	691260	79396968	78687251	6	78687251	6	78687251	*	Y	1.59184	-4.83333
chr6:78692734:T:C	T	C	0.6321	0.0106	0.5921	0.6508	0.0156	0.0099	0.1136	14.4	12.852	11	0.3031	440683	39106	401577	chr6	78692734	6	6	78692734	78692734	1	1	0.3679	324255	0.0587	6	78692734	*	rs10943567	Y	79402451	rs10943567	T	C	0.6262	-0.0086	0.0018	1.4e-06	685517	79402451	78692734	6	78692734	6	78692734	*	Y	1.57576	-4.77778
chr6:78694173:A:G	A	G	0.3187	0.0143	0.2951	0.3493	0.0117	0.0102	0.253	0	9.254	11	0.5985	440683	39106	401577	chr6	78694173	6	6	78694173	78694173	1	1	0.3187	280891	0.0542	6	78694173	*	rs553313	R	79403890	rs553313	A	G	0.3053	-0.0065	0.0019	0.0005	690138	79403890	78694173	6	78694173	6	78694173	*	R	1.14706	-3.42105
chr6:78694490:G:T	T	G	0.3679	0.0106	0.3491	0.4079	-0.0155	0.0099	0.1156	11.8	12.474	11	0.3291	440683	39106	401577	chr6	78694490	6	6	78694490	78694490	1	1	0.3679	324255	0.0588	6	78694490	*	rs10943568	D	79404207	rs10943568	T	G	0.3738	0.0087	0.0018	8.7e-07	691515	79404207	78694490	6	78694490	6	78694490	*	D	-1.56566	4.83333
chr6:78705011:C:A	A	C	0.3678	0.0106	0.3494	0.4078	-0.0152	0.0099	0.1232	14.8	12.913	11	0.2991	440683	39106	401577	chr6	78705011	6	6	78705011	78705011	1	1	0.3678	324166	0.0584	6	78705011	*	rs9343786	M	79414728	rs9343786	A	C	0.3739	0.0085	0.0018	1.5e-06	691813	79414728	78705011	6	78705011	6	78705011	*	M	-1.53535	4.72222
chr6:78707166:G:A	A	G	0.367	0.0108	0.3492	0.4073	-0.0154	0.0099	0.1197	12.4	12.561	11	0.323	440683	39106	401577	chr6	78707166	6	6	78707166	78707166	1	1	0.367	323461	0.0581	6	78707166	*	rs4706718	R	79416883	rs4706718	A	G	0.3936	0.0084	0.0018	2.2e-06	691935	79416883	78707166	6	78707166	6	78707166	*	R	-1.55556	4.66667
chr6:78709359:C:G	C	G	0.6332	0.0109	0.5927	0.6521	0.0154	0.0099	0.1177	12.1	12.516	11	0.3261	440683	39106	401577	chr6	78709359	6	6	78709359	78709359	1	1	0.3668	323285	0.0594	6	78709359	*	rs9341739	S	79419076	rs9341739	C	G	0.6204	-0.0084	0.0018	2.1e-06	691823	79419076	78709359	6	78709359	6	78709359	*	S	1.55556	-4.66667
chr6:78713072:T:G	T	G	0.4425	0.0045	0.4248	0.4534	0.0253	0.0096	0.008289	0	10.78	11	0.4619	440683	39106	401577	chr6	78713072	6	6	78713072	78713072	1	1	0.4425	390004	0.0286	6	78713072	*	rs9341740	K	79422789	rs9341740	T	G	0.4338	-0.0062	0.0017	0.00036	690076	79422789	78713072	6	78713072	6	78713072	*	K	2.63542	-3.64706
chr6:78714716:A:G	A	G	0.6307	0.0101	0.5923	0.6509	0.0153	0.0098	0.1185	16.6	13.186	11	0.2813	440683	39106	401577	chr6	78714716	6	6	78714716	78714716	1	1	0.3693	325488	0.0586	6	78714716	*	rs9352613	R	79424433	rs9352613	A	G	0.6263	-0.0079	0.0017	2.1e-06	794912	79424433	78714716	6	78714716	6	78714716	*	R	1.56122	-4.64706
chr6:78715874:G:A	A	G	0.4547	0.0108	0.4345	0.4921	-0.0212	0.0096	0.02653	5.3	11.616	11	0.3932	440683	39106	401577	chr6	78715874	6	6	78715874	78715874	1	1	0.4547	400757	0.0576	6	78715874	*	rs10455352	R	79425591	rs10455352	A	G	0.4719	0.0082	0.0019	1.2e-05	680613	79425591	78715874	6	78715874	6	78715874	*	R	-2.20833	4.31579
chr6:78720835:A:G	A	G	0.6069	0.0136	0.5712	0.6357	0.0142	0.0098	0.1445	37.4	17.56	11	0.09237	440683	39106	401577	chr6	78720835	6	6	78720835	78720835	1	1	0.3931	346465	0.0645	6	78720835	*	rs13198615	R	79430552	rs13198615	A	G	0.5992	-0.008	0.0018	5.4e-06	689632	79430552	78720835	6	78720835	6	78720835	*	R	1.44898	-4.44444
chr6:78724133:G:T	T	G	0.4442	0.0133	0.4138	0.4822	-0.0083	0.0096	0.3855	40.5	18.49	11	0.07089	440683	39106	401577	chr6	78724133	6	6	78724133	78724133	1	1	0.4442	391503	0.0684	6	78724133	*	rs1180825	K	79433850	rs1180825	T	G	0.4522	0.007	0.0017	4.5e-05	692443	79433850	78724133	6	78724133	6	78724133	*	K	-0.864583	4.11765
chr6:78725705:G:C	C	G	0.3929	0.0134	0.3644	0.4292	-0.0135	0.0098	0.1667	35.3	17.007	11	0.1077	440683	39106	401577	chr6	78725705	6	6	78725705	78725705	1	1	0.3929	346289	0.0648	6	78725705	*	rs1180828	S	79435422	rs1180828	C	G	0.4036	0.0079	0.0018	6.2e-06	691226	79435422	78725705	6	78725705	6	78725705	*	S	-1.37755	4.38889
chr6:78728243:G:T	T	G	0.4443	0.013	0.4138	0.4822	-0.0082	0.0096	0.3922	39.8	18.282	11	0.07525	440683	39106	401577	chr6	78728243	6	6	78728243	78728243	1	1	0.4443	391591	0.0684	6	78728243	*	rs2321769	K	79437960	rs2321769	T	G	0.4522	0.007	0.0017	4.3e-05	692460	79437960	78728243	6	78728243	6	78728243	*	K	-0.854167	4.11765
chr6:78731573:C:T	T	C	0.4443	0.013	0.4189	0.4822	-0.0081	0.0096	0.3998	41.3	18.742	11	0.06588	440683	39106	401577	chr6	78731573	6	6	78731573	78731573	1	1	0.4443	391591	0.0633	6	78731573	*	rs7740607	Y	79441290	rs7740607	T	C	0.4522	0.0071	0.0017	4e-05	692407	79441290	78731573	6	78731573	6	78731573	*	Y	-0.84375	4.17647
chr6:78734648:C:A	A	C	0.4443	0.0129	0.4189	0.4822	-0.0082	0.0096	0.3931	41.7	18.875	11	0.06337	440683	39106	401577	chr6	78734648	6	6	78734648	78734648	1	1	0.4443	391591	0.0633	6	78734648	*	rs9448542	M	79444365	rs9448542	A	C	0.4522	0.007	0.0017	4.3e-05	692353	79444365	78734648	6	78734648	6	78734648	*	M	-0.854167	4.11765
chr6:78744358:A:G	A	G	0.5556	0.0127	0.5178	0.5843	0.0079	0.0096	0.4059	42	18.953	11	0.06194	440683	39106	401577	chr6	78744358	6	6	78744358	78744358	1	1	0.4444	391679	0.0665	6	78744358	*	rs7743640	R	79454075	rs7743640	A	G	0.5479	-0.007	0.0017	4.4e-05	692484	79454075	78744358	6	78744358	6	78744358	*	R	0.822917	-4.11765
chr6:78745565:A:G	A	G	0.6057	0.0136	0.5704	0.6347	0.0132	0.0097	0.1721	38.6	17.907	11	0.08376	440683	39106	401577	chr6	78745565	6	6	78745565	78745565	1	1	0.3943	347523	0.0643	6	78745565	*	rs9343798	R	79455282	rs9343798	A	G	0.5957	-0.0079	0.0017	6.1e-06	691330	79455282	78745565	6	78745565	6	78745565	*	R	1.36082	-4.64706
chr6:78745869:T:C	T	C	0.5556	0.0128	0.5178	0.5843	0.008	0.0096	0.4026	42.4	19.108	11	0.05918	440683	39106	401577	chr6	78745869	6	6	78745869	78745869	1	1	0.4444	391679	0.0665	6	78745869	*	rs9352627	Y	79455586	rs9352627	T	C	0.5479	-0.0071	0.0017	4.2e-05	692443	79455586	78745869	6	78745869	6	78745869	*	Y	0.833333	-4.17647
chr6:78746064:A:T	A	T	0.607	0.0133	0.5704	0.6347	0.0135	0.0097	0.1662	38.7	17.94	11	0.08298	440683	39106	401577	chr6	78746064	6	6	78746064	78746064	1	1	0.393	346377	0.0643	6	78746064	*	rs7382016	W	79455781	rs7382016	A	T	0.5965	-0.0079	0.0017	6e-06	691270	79455781	78746064	6	78746064	6	78746064	*	W	1.39175	-4.64706
chr6:78746852:C:A	A	C	0.4444	0.0127	0.4157	0.4822	-0.008	0.0096	0.4004	42.4	19.087	11	0.05954	440683	39106	401577	chr6	78746852	6	6	78746852	78746852	1	1	0.4444	391679	0.0665	6	78746852	*	rs9350772	M	79456569	rs9350772	A	C	0.4521	0.0069	0.0017	7.6e-05	692087	79456569	78746852	6	78746852	6	78746852	*	M	-0.833333	4.05882
chr6:78747014:G:A	A	G	0.4444	0.0127	0.4157	0.4822	-0.0079	0.0096	0.406	42.5	19.12	11	0.05897	440683	39106	401577	chr6	78747014	6	6	78747014	78747014	1	1	0.4444	391679	0.0665	6	78747014	*	rs9359343	R	79456731	rs9359343	A	G	0.4521	0.0071	0.0017	4.1e-05	692441	79456731	78747014	6	78747014	6	78747014	*	R	-0.822917	4.17647
chr6:78747730:T:G	T	G	0.5556	0.0128	0.5178	0.5843	0.0078	0.0096	0.4153	42.4	19.09	11	0.0595	440683	39106	401577	chr6	78747730	6	6	78747730	78747730	1	1	0.4444	391679	0.0665	6	78747730	*	rs9352628	K	79457447	rs9352628	T	G	0.5479	-0.0071	0.0017	4.1e-05	692453	79457447	78747730	6	78747730	6	78747730	*	K	0.8125	-4.17647
chr6:78747833:C:A	A	C	0.393	0.0133	0.3653	0.4296	-0.0134	0.0097	0.1681	38.6	17.902	11	0.08389	440683	39106	401577	chr6	78747833	6	6	78747833	78747833	1	1	0.393	346377	0.0643	6	78747833	*	rs9361426	M	79457550	rs9361426	A	C	0.4035	0.0079	0.0018	6.7e-06	691263	79457550	78747833	6	78747833	6	78747833	*	M	-1.38144	4.38889
chr6:78749380:G:A	A	G	0.4444	0.0127	0.4198	0.4822	-0.008	0.0096	0.4037	42.6	19.15	11	0.05846	440683	39106	401577	chr6	78749380	6	6	78749380	78749380	1	1	0.4444	391679	0.0624	6	78749380	*	rs3918524	R	79459097	rs3918524	A	G	0.4521	0.0071	0.0017	4.2e-05	692444	79459097	78749380	6	78749380	6	78749380	*	R	-0.833333	4.17647
chr6:78749489:T:C	T	C	0.6071	0.0132	0.5704	0.6346	0.0134	0.0097	0.1692	38.7	17.945	11	0.08286	440683	39106	401577	chr6	78749489	6	6	78749489	78749489	1	1	0.3929	346289	0.0642	6	78749489	*	rs1158575	Y	79459206	rs1158575	T	C	0.5965	-0.0079	0.0018	7.6e-06	691259	79459206	78749489	6	78749489	6	78749489	*	Y	1.38144	-4.38889
chr6:78751316:G:A	A	G	0.3929	0.0133	0.3654	0.4296	-0.0134	0.0097	0.1684	38.6	17.919	11	0.08347	440683	39106	401577	chr6	78751316	6	6	78751316	78751316	1	1	0.3929	346289	0.0642	6	78751316	*	rs9359344	R	79461033	rs9359344	A	G	0.4035	0.0079	0.0018	6.6e-06	691310	79461033	78751316	6	78751316	6	78751316	*	R	-1.38144	4.38889
chr6:78751478:A:C	A	C	0.5556	0.0127	0.5178	0.5843	0.008	0.0096	0.4015	42.4	19.106	11	0.05922	440683	39106	401577	chr6	78751478	6	6	78751478	78751478	1	1	0.4444	391679	0.0665	6	78751478	*	rs4141594	M	79461195	rs4141594	A	C	0.5479	-0.0071	0.0017	4.7e-05	686236	79461195	78751478	6	78751478	6	78751478	*	M	0.833333	-4.17647
chr6:78751886:A:G	A	G	0.5552	0.0127	0.5178	0.5843	0.0082	0.0095	0.3916	42.6	19.162	11	0.05825	440683	39106	401577	chr6	78751886	6	6	78751886	78751886	1	1	0.4448	392032	0.0665	6	78751886	*	rs9350774	R	79461603	rs9350774	A	G	0.5479	-0.007	0.0017	4.6e-05	692476	79461603	78751886	6	78751886	6	78751886	*	R	0.863158	-4.11765
chr6:78754128:A:G	A	G	0.555	0.012	0.5178	0.5843	0.0082	0.0095	0.3924	42.3	19.071	11	0.05983	440683	39106	401577	chr6	78754128	6	6	78754128	78754128	1	1	0.445	392208	0.0665	6	78754128	*	rs9350776	R	79463845	rs9350776	A	G	0.5479	-0.0071	0.0017	3.7e-05	692562	79463845	78754128	6	78754128	6	78754128	*	R	0.863158	-4.17647
chr6:78758186:G:A	A	G	0.393	0.0133	0.3655	0.43	-0.0134	0.0097	0.1683	37.8	17.681	11	0.08928	440683	39106	401577	chr6	78758186	6	6	78758186	78758186	1	1	0.393	346377	0.0645	6	78758186	*	rs4706730	R	79467903	rs4706730	A	G	0.4035	0.007	0.0019	0.00024	530940	79467903	78758186	6	78758186	6	78758186	*	R	-1.38144	3.68421
chr6:78766473:T:G	T	G	0.5556	0.0125	0.5174	0.5843	0.0075	0.0096	0.4332	41	18.655	11	0.06758	440683	39106	401577	chr6	78766473	6	6	78766473	78766473	1	1	0.4444	391679	0.0669	6	78766473	*	rs2321772	K	79476190	rs2321772	T	G	0.5464	-0.007	0.0017	5.2e-05	686871	79476190	78766473	6	78766473	6	78766473	*	K	0.78125	-4.11765
chr6:78774669:C:A	A	C	0.3767	0.0104	0.3521	0.4106	-0.0108	0.0098	0.2706	0	7.922	11	0.7202	440683	39106	401577	chr6	78774669	6	6	78774669	78774669	1	1	0.3767	332011	0.0585	6	78774669	*	rs1507153	M	79484386	rs1507153	A	C	0.3818	0.0087	0.0018	7.8e-07	690188	79484386	78774669	6	78774669	6	78774669	*	M	-1.10204	4.83333
chr6:78831774:G:A	A	G	0.6224	0.0065	0.6111	0.6565	-0.0065	0.0098	0.5058	0	7.882	11	0.7238	440683	39106	401577	chr6	78831774	6	6	78831774	78831774	1	1	0.3776	332804	0.0454	6	78831774	*	rs9352662	R	79541491	rs9352662	A	G	0.6327	0.0066	0.0018	0.0002	692550	79541491	78831774	6	78831774	6	78831774	*	R	-0.663265	3.66667
chr6:78847154:A:G	A	G	0.6191	0.0111	0.5883	0.6451	0.0134	0.0098	0.1728	0	6.936	11	0.8043	440683	39106	401577	chr6	78847154	6	6	78847154	78847154	1	1	0.3809	335712	0.0568	6	78847154	*	rs12196485	R	79556871	rs12196485	A	G	0.6152	-0.0071	0.0017	2.2e-05	794062	79556871	78847154	6	78847154	6	78847154	*	R	1.36735	-4.17647
chr6:78848447:T:C	T	C	0.6194	0.011	0.5884	0.6452	0.0135	0.0098	0.1682	0	6.655	11	0.8263	440683	39106	401577	chr6	78848447	6	6	78848447	78848447	1	1	0.3806	335448	0.0568	6	78848447	*	rs9352663	Y	79558164	rs9352663	T	C	0.6152	-0.0082	0.0018	4e-06	691001	79558164	78848447	6	78848447	6	78848447	*	Y	1.37755	-4.55556
chr6:78865574:C:G	C	G	0.6202	0.0106	0.5931	0.6451	0.013	0.0098	0.1873	0	6.717	11	0.8215	440683	39106	401577	chr6	78865574	6	6	78865574	78865574	1	1	0.3798	334743	0.052	6	78865574	*	rs10943595	S	79575291	rs10943595	C	G	0.6178	-0.0081	0.002	7.6e-05	497637	79575291	78865574	6	78865574	6	78865574	*	S	1.32653	-4.05
chr6:78865574:C:G	C	G	0.6202	0.0106	0.5931	0.6451	0.013	0.0098	0.1873	0	6.717	11	0.8215	440683	39106	401577	chr6	78865574	6	6	78865574	78865574	1	1	0.3798	334743	0.052	6	78865574	*	rs879776084	Y	79575291	rs10943595	C	G	0.6178	-0.0081	0.002	7.6e-05	497637	79575291	78865574	6	78865574	6	78865574	*	Y	1.32653	-4.05
chr6:78877456:A:G	A	G	0.6192	0.0114	0.5875	0.6451	0.0149	0.0098	0.1282	0	7.038	11	0.796	440683	39106	401577	chr6	78877456	6	6	78877456	78877456	1	1	0.3808	335624	0.0576	6	78877456	*	rs9350792	R	79587173	rs9350792	A	G	0.615	-0.0071	0.0017	2.3e-05	793288	79587173	78877456	6	78877456	6	78877456	*	R	1.52041	-4.17647
chr6:78903083:G:A	A	G	0.4834	0.0085	0.4624	0.5165	-0.006	0.0095	0.5295	13.7	12.746	11	0.3103	440683	39106	401577	chr6	78903083	6	6	78903083	78903083	1	1	0.4834	426052	0.0541	6	78903083	*	rs9352675	R	79612800	rs9352675	A	G	0.488	0.0062	0.0018	0.00042	636939	79612800	78903083	6	78903083	6	78903083	*	R	-0.631579	3.44444
chr6:78918026:A:T	A	T	0.6194	0.0113	0.5877	0.6446	0.0149	0.0098	0.1303	0	6.781	11	0.8165	440683	39106	401577	chr6	78918026	6	6	78918026	78918026	1	1	0.3806	335448	0.0569	6	78918026	*	rs12196457	W	79627743	rs12196457	A	T	0.6152	-0.0081	0.0018	4.7e-06	691830	79627743	78918026	6	78918026	6	78918026	*	W	1.52041	-4.5
chr6:78965212:T:C	T	C	0.6188	0.0111	0.5871	0.6442	0.0151	0.0098	0.1241	0	6.768	11	0.8175	440683	39106	401577	chr6	78965212	6	6	78965212	78965212	1	1	0.3812	335977	0.0571	6	78965212	*	rs10943608	B	79674929	rs10943608	T	C	0.6145	-0.008	0.0018	5.4e-06	691909	79674929	78965212	6	78965212	6	78965212	*	B	1.54082	-4.44444
chr6:78993079:C:T	T	C	0.3801	0.0114	0.3533	0.4121	-0.0149	0.0098	0.1279	0	6.389	11	0.8462	440683	39106	401577	chr6	78993079	6	6	78993079	78993079	1	1	0.3801	335007	0.0588	6	78993079	*	rs9359360	Y	79702796	rs9359360	T	C	0.3845	0.0079	0.0018	8e-06	692011	79702796	78993079	6	78993079	6	78993079	*	Y	-1.52041	4.38889
chr6:79001089:C:T	T	C	0.3801	0.0114	0.3534	0.4123	-0.0153	0.0098	0.1185	0	6.3	11	0.8526	440683	39106	401577	chr6	79001089	6	6	79001089	79001089	1	1	0.3801	335007	0.0589	6	79001089	*	rs9361477	Y	79710806	rs9361477	T	C	0.3846	0.0079	0.0018	7.4e-06	692066	79710806	79001089	6	79001089	6	79001089	*	Y	-1.56122	4.38889
chr6:79035151:C:A	A	C	0.3801	0.0114	0.3536	0.4119	-0.0152	0.0098	0.1206	0	6.12	11	0.8652	440683	39106	401577	chr6	79035151	6	6	79035151	79035151	1	1	0.3801	335007	0.0583	6	79035151	*	rs9343861	M	79744868	rs9343861	A	C	0.3839	0.008	0.0018	8.1e-06	691061	79744868	79035151	6	79035151	6	79035151	*	M	-1.55102	4.44444
chr6:79070050:T:G	T	G	0.6856	0.0093	0.6456	0.7119	0.007	0.0103	0.4985	0	7.477	11	0.7592	440683	39106	401577	chr6	79070050	6	6	79070050	79070050	1	1	0.3144	277101	0.0663	6	79070050	*	rs10455120	K	79779767	rs10455120	T	G	0.6788	-0.0066	0.0019	0.00049	676643	79779767	79070050	6	79070050	6	79070050	*	K	0.679612	-3.47368
chr6:79075890:C:T	T	C	0.3812	0.0116	0.3544	0.4122	-0.0154	0.0098	0.1166	0	6.624	11	0.8287	440683	39106	401577	chr6	79075890	6	6	79075890	79075890	1	1	0.3812	335977	0.0578	6	79075890	*	rs9352691	Y	79785607	rs9352691	T	C	0.3864	0.0071	0.0017	2.3e-05	788938	79785607	79075890	6	79075890	6	79075890	*	Y	-1.57143	4.17647
chr6:79086275:G:A	A	G	0.3808	0.0115	0.3553	0.4113	-0.0139	0.0098	0.1583	0	6.54	11	0.835	440683	39106	401577	chr6	79086275	6	6	79086275	79086275	1	1	0.3808	335624	0.056	6	79086275	*	rs9359364	R	79795992	rs9359364	A	G	0.3852	0.0076	0.0018	2.2e-05	681388	79795992	79086275	6	79086275	6	79086275	*	R	-1.41837	4.22222
chr6:79107879:C:T	T	C	0.3782	0.0117	0.3536	0.409	-0.0159	0.0099	0.1078	0	5.651	11	0.8956	440683	39106	401577	chr6	79107879	6	6	79107879	79107879	1	1	0.3782	333333	0.0554	6	79107879	*	rs949846	Y	79817596	rs949846	T	C	0.3828	0.0077	0.0018	1.6e-05	686063	79817596	79107879	6	79107879	6	79107879	*	Y	-1.60606	4.27778
chr6:79112597:C:T	T	C	0.4005	0.0086	0.3843	0.4236	-0.0144	0.0098	0.1398	0	5.805	11	0.8861	440683	39106	401577	chr6	79112597	6	6	79112597	79112597	1	1	0.4005	352987	0.0393	6	79112597	*	rs1415310	Y	79822314	rs1415310	T	C	0.4029	0.0069	0.0018	9.8e-05	683633	79822314	79112597	6	79112597	6	79112597	*	Y	-1.46939	3.83333
chr6:79113824:G:A	A	G	0.3825	0.0106	0.3633	0.4076	-0.0148	0.0099	0.1338	0	5.766	11	0.8885	440683	39106	401577	chr6	79113824	6	6	79113824	79113824	1	1	0.3825	337122	0.0443	6	79113824	*	rs10943616	R	79823541	rs10943616	A	G	0.3854	0.0068	0.0018	0.00014	686160	79823541	79113824	6	79113824	6	79113824	*	R	-1.49495	3.77778
chr6:79116431:C:T	T	C	0.5396	0.0163	0.5051	0.5698	0.0109	0.0096	0.2557	25.1	14.681	11	0.1976	440683	39106	401577	chr6	79116431	6	6	79116431	79116431	1	1	0.4604	405781	0.0647	6	79116431	*	rs9361491	Y	79826148	rs9361491	T	C	0.5396	-0.0071	0.0017	3.9e-05	687661	79826148	79116431	6	79116431	6	79116431	*	Y	1.13542	-4.17647
chr6:79120405:A:G	A	G	0.4583	0.016	0.4271	0.4912	-0.0124	0.0096	0.199	30.3	15.791	11	0.1491	440683	39106	401577	chr6	79120405	6	6	79120405	79120405	1	1	0.4583	403930	0.0641	6	79120405	*	rs6902217	R	79830122	rs6902217	A	G	0.4594	0.0071	0.0017	4.1e-05	688997	79830122	79120405	6	79120405	6	79120405	*	R	-1.29167	4.17647
chr6:79143888:A:G	A	G	0.4566	0.0182	0.4193	0.4912	-0.013	0.0096	0.1776	33.1	16.437	11	0.1257	440683	39106	401577	chr6	79143888	6	6	79143888	79143888	1	1	0.4566	402432	0.0719	6	79143888	*	rs9443648	R	79853605	rs9443648	A	G	0.4592	0.0072	0.0017	3.2e-05	691935	79853605	79143888	6	79143888	6	79143888	*	R	-1.35417	4.23529
chr6:79145714:C:A	A	C	0.5343	0.017	0.4986	0.5667	0.0105	0.0096	0.276	28.5	15.374	11	0.166	440683	39106	401577	chr6	79145714	6	6	79145714	79145714	1	1	0.4657	410452	0.0681	6	79145714	*	rs6904674	M	79855431	rs6904674	A	C	0.5368	-0.0072	0.0017	3e-05	689975	79855431	79145714	6	79145714	6	79145714	*	M	1.09375	-4.23529
chr6:79455083:G:A	A	G	0.1321	0.0088	0.1091	0.1598	0.0241	0.0141	0.0887	0	8.687	11	0.6507	440683	39106	401577	chr6	79455083	6	6	79455083	79455083	1	1	0.1321	116428	0.0507	6	79455083	*	rs2575213	R	80164800	rs2575213	A	G	0.127	0.01	0.0025	8.6e-05	687786	80164800	79455083	6	79455083	6	79455083	*	R	1.70922	4
chr6:79464006:G:A	A	G	0.1491	0.0098	0.1217	0.1808	0.0139	0.0134	0.2963	0	10.015	11	0.529	440683	39106	401577	chr6	79464006	6	6	79464006	79464006	1	1	0.1491	131412	0.0591	6	79464006	*	rs1485377	R	80173723	rs1485377	A	G	0.1451	0.0089	0.0024	0.00025	686907	80173723	79464006	6	79464006	6	79464006	*	R	1.03731	3.70833
chr6:79464225:A:G	A	G	0.857	0.01	0.8251	0.8817	-0.0122	0.0136	0.3696	0	10.697	11	0.469	440683	39106	401577	chr6	79464225	6	6	79464225	79464225	1	1	0.143	126035	0.0566	6	79464225	*	rs1385537	R	80173942	rs1385537	A	G	0.8614	-0.009	0.0025	0.00025	687767	80173942	79464225	6	79464225	6	79464225	*	R	-0.897059	-3.6
chr6:79464664:A:G	A	G	0.857	0.01	0.8251	0.8817	-0.0123	0.0136	0.3668	0	10.63	11	0.4747	440683	39106	401577	chr6	79464664	6	6	79464664	79464664	1	1	0.143	126035	0.0566	6	79464664	*	rs1385536	R	80174381	rs1385536	A	G	0.8614	-0.009	0.0025	0.00026	687785	80174381	79464664	6	79464664	6	79464664	*	R	-0.904412	-3.6
chr6:79466636:G:T	T	G	0.1413	0.0104	0.1155	0.1714	0.0106	0.0137	0.4356	6.5	11.764	11	0.3817	440683	39106	401577	chr6	79466636	6	6	79466636	79466636	1	1	0.1413	124537	0.0559	6	79466636	*	rs17727505	K	80176353	rs17727505	T	G	0.1369	0.0097	0.0024	8.1e-05	692359	80176353	79466636	6	79466636	6	79466636	*	K	0.773723	4.04167
chr6:79467391:G:A	A	G	0.1412	0.0101	0.1155	0.1714	0.0105	0.0137	0.4409	6.6	11.782	11	0.3803	440683	39106	401577	chr6	79467391	6	6	79467391	79467391	1	1	0.1412	124449	0.0559	6	79467391	*	rs16890774	R	80177108	rs16890774	A	G	0.1368	0.0096	0.0024	9.1e-05	692508	80177108	79467391	6	79467391	6	79467391	*	R	0.766423	4
chr6:79468141:G:A	A	G	0.1411	0.0104	0.1157	0.1715	0.0106	0.0137	0.4378	6.2	11.731	11	0.3842	440683	39106	401577	chr6	79468141	6	6	79468141	79468141	1	1	0.1411	124361	0.0558	6	79468141	*	rs1485372	R	80177858	rs1485372	A	G	0.1367	0.0097	0.0024	8.1e-05	692359	80177858	79468141	6	79468141	6	79468141	*	R	0.773723	4.04167
chr6:79469606:C:G	C	G	0.8577	0.0097	0.827	0.8818	-0.0115	0.0136	0.3969	0	10.78	11	0.4619	440683	39106	401577	chr6	79469606	6	6	79469606	79469606	1	1	0.1423	125418	0.0548	6	79469606	*	rs2575204	B	80179323	rs2575204	C	G	0.8625	-0.0092	0.0024	0.00015	692107	80179323	79469606	6	79469606	6	79469606	*	B	-0.845588	-3.83333
chr6:79471203:A:G	A	G	0.8578	0.0097	0.8273	0.8823	-0.0117	0.0136	0.3916	0.1	11.009	11	0.4425	440683	39106	401577	chr6	79471203	6	6	79471203	79471203	1	1	0.1422	125330	0.055	6	79471203	*	rs1485370	R	80180920	rs1485370	A	G	0.8627	-0.0093	0.0024	0.00012	691802	80180920	79471203	6	79471203	6	79471203	*	R	-0.860294	-3.875
chr6:79471567:A:G	A	G	0.8577	0.0096	0.8271	0.8818	-0.0116	0.0136	0.3953	0	10.786	11	0.4613	440683	39106	401577	chr6	79471567	6	6	79471567	79471567	1	1	0.1423	125418	0.0547	6	79471567	*	rs1158770	R	80181284	rs1158770	A	G	0.861	-0.0093	0.0024	0.00013	691539	80181284	79471567	6	79471567	6	79471567	*	R	-0.852941	-3.875
chr6:79472458:C:T	T	C	0.1315	0.0088	0.1102	0.1585	0.023	0.0141	0.1031	0	10.021	11	0.5285	440683	39106	401577	chr6	79472458	6	6	79472458	79472458	1	1	0.1315	115900	0.0483	6	79472458	*	rs992872	Y	80182175	rs992872	T	C	0.1256	0.0101	0.0025	5.8e-05	691475	80182175	79472458	6	79472458	6	79472458	*	Y	1.63121	4.04
chr6:79473465:T:C	T	C	0.8685	0.0088	0.8415	0.8898	-0.0231	0.0141	0.1014	0	9.985	11	0.5317	440683	39106	401577	chr6	79473465	6	6	79473465	79473465	1	1	0.1315	115900	0.0483	6	79473465	*	rs2655666	Y	80183182	rs2655666	T	C	0.8744	-0.0102	0.0025	5.1e-05	691462	80183182	79473465	6	79473465	6	79473465	*	Y	-1.6383	-4.08
chr6:79480908:T:C	T	C	0.8514	0.0088	0.8242	0.8743	-0.0224	0.0133	0.0933	24.1	14.494	11	0.2069	440683	39106	401577	chr6	79480908	6	6	79480908	79480908	1	1	0.1486	130971	0.0501	6	79480908	*	rs2803189	Y	80190625	rs2803189	T	C	0.8596	-0.0098	0.0024	4.9e-05	691418	80190625	79480908	6	79480908	6	79480908	*	Y	-1.68421	-4.08333
chr6:79497190:G:C	C	G	0.1308	0.0093	0.1076	0.1573	0.0213	0.0141	0.1309	0.5	11.059	11	0.4383	440683	39106	401577	chr6	79497190	6	6	79497190	79497190	1	1	0.1308	115283	0.0497	6	79497190	*	rs11965020	S	80206907	rs11965020	C	G	0.1254	0.0095	0.0025	0.00017	691554	80206907	79497190	6	79497190	6	79497190	*	S	1.51064	3.8
chr6:79517972:G:A	A	G	0.1317	0.0088	0.1098	0.1584	0.0241	0.0141	0.08691	0	10.31	11	0.5028	440683	39106	401577	chr6	79517972	6	6	79517972	79517972	1	1	0.1317	116076	0.0486	6	79517972	*	rs2575208	R	80227689	rs2575208	A	G	0.126	0.0095	0.0025	0.00016	691737	80227689	79517972	6	79517972	6	79517972	*	R	1.70922	3.8
chr6:79524231:T:C	T	C	0.8683	0.0091	0.8413	0.8896	-0.0253	0.0141	0.07249	0	10.766	11	0.4631	440683	39106	401577	chr6	79524231	6	6	79524231	79524231	1	1	0.1317	116076	0.0483	6	79524231	*	rs2655703	Y	80233948	rs2655703	T	C	0.8725	-0.0098	0.0025	0.0001	691461	80233948	79524231	6	79524231	6	79524231	*	Y	-1.79433	-3.92
chr6:79531878:C:A	A	C	0.1318	0.0091	0.1103	0.1586	0.0255	0.0141	0.06948	0	10.902	11	0.4515	440683	39106	401577	chr6	79531878	6	6	79531878	79531878	1	1	0.1318	116164	0.0483	6	79531878	*	rs2803197	M	80241595	rs2803197	A	C	0.126	0.0098	0.0025	9.7e-05	691402	80241595	79531878	6	79531878	6	79531878	*	M	1.80851	3.92
chr6:79539274:A:G	A	G	0.8687	0.0093	0.8421	0.8906	-0.0233	0.0141	0.09763	0.9	11.101	11	0.4348	440683	39106	401577	chr6	79539274	6	6	79539274	79539274	1	1	0.1313	115723	0.0485	6	79539274	*	rs16890835	R	80248991	rs16890835	A	G	0.8741	-0.0096	0.0025	0.00015	691429	80248991	79539274	6	79539274	6	79539274	*	R	-1.65248	-3.84
chr6:79559535:C:T	T	C	0.1313	0.0093	0.1095	0.1586	0.0219	0.0141	0.1191	5.7	11.669	11	0.389	440683	39106	401577	chr6	79559535	6	6	79559535	79559535	1	1	0.1313	115723	0.0491	6	79559535	*	rs11966497	Y	80269252	rs11966497	T	C	0.1262	0.0096	0.0025	0.00014	692008	80269252	79559535	6	79559535	6	79559535	*	Y	1.55319	3.84
chr6:79563834:G:A	A	G	0.1314	0.0092	0.1095	0.1587	0.022	0.0141	0.1171	5.6	11.656	11	0.39	440683	39106	401577	chr6	79563834	6	6	79563834	79563834	1	1	0.1314	115811	0.0492	6	79563834	*	rs7775232	R	80273551	rs7775232	A	G	0.1262	0.0095	0.0025	0.00016	692437	80273551	79563834	6	79563834	6	79563834	*	R	1.56028	3.8
chr6:79564041:G:A	A	G	0.1313	0.0093	0.1095	0.1586	0.0218	0.0141	0.1215	5.5	11.635	11	0.3917	440683	39106	401577	chr6	79564041	6	6	79564041	79564041	1	1	0.1313	115723	0.0491	6	79564041	*	rs16890850	R	80273758	rs16890850	A	G	0.1262	0.0094	0.0025	0.00019	692237	80273758	79564041	6	79564041	6	79564041	*	R	1.5461	3.76
chr6:79564350:C:T	T	C	0.1314	0.0093	0.1096	0.1586	0.0216	0.0141	0.1248	5.4	11.623	11	0.3927	440683	39106	401577	chr6	79564350	6	6	79564350	79564350	1	1	0.1314	115811	0.049	6	79564350	*	rs10498921	Y	80274067	rs10498921	T	C	0.1262	0.0094	0.0025	0.00019	692066	80274067	79564350	6	79564350	6	79564350	*	Y	1.53191	3.76
chr6:79568753:C:T	T	C	0.1326	0.0094	0.1098	0.1591	0.024	0.014	0.08663	6	11.698	11	0.3868	440683	39106	401577	chr6	79568753	6	6	79568753	79568753	1	1	0.1326	116869	0.0493	6	79568753	*	rs6454124	Y	80278470	rs6454124	T	C	0.1293	0.0095	0.0025	0.00017	689859	80278470	79568753	6	79568753	6	79568753	*	Y	1.71429	3.8
chr6:79569626:A:G	A	G	0.8714	0.0084	0.8479	0.8916	-0.0241	0.0142	0.09023	10.1	12.24	11	0.3459	440683	39106	401577	chr6	79569626	6	6	79569626	79569626	1	1	0.1286	113344	0.0437	6	79569626	*	rs7768651	R	80279343	rs7768651	A	G	0.8741	-0.0098	0.0026	0.00015	688683	80279343	79569626	6	79569626	6	79569626	*	R	-1.69718	-3.76923
chr6:79570054:C:G	C	G	0.8709	0.0087	0.846	0.8907	-0.0253	0.0142	0.07425	14.3	12.838	11	0.304	440683	39106	401577	chr6	79570054	6	6	79570054	79570054	1	1	0.1291	113784	0.0447	6	79570054	*	rs16890862	S	80279771	rs16890862	C	G	0.8754	-0.0101	0.0026	7.7e-05	689105	80279771	79570054	6	79570054	6	79570054	*	S	-1.78169	-3.88462
chr6:79570161:A:T	A	T	0.5401	0.0286	0.4835	0.6063	-0.0042	0.0096	0.664	0	5.629	11	0.8969	440683	39106	401577	chr6	79570161	6	6	79570161	79570161	1	1	0.4599	405340	0.1228	6	79570161	*	rs9448745	W	80279878	rs9448745	A	T	0.5491	0.0067	0.0018	0.00014	682018	80279878	79570161	6	79570161	6	79570161	*	W	-0.4375	3.72222
chr6:79571968:T:C	T	C	0.8711	0.0088	0.8473	0.8886	-0.0257	0.0142	0.07102	12.4	12.556	11	0.3233	440683	39106	401577	chr6	79571968	6	6	79571968	79571968	1	1	0.1289	113608	0.0413	6	79571968	*	rs6907133	Y	80281685	rs6907133	T	C	0.8739	-0.0102	0.0026	7e-05	689208	80281685	79571968	6	79571968	6	79571968	*	Y	-1.80986	-3.92308
chr6:79572934:G:C	C	G	0.4306	0.0132	0.3861	0.4537	-0.0097	0.0097	0.3176	8.2	11.989	11	0.3645	440683	39106	401577	chr6	79572934	6	6	79572934	79572934	1	1	0.4306	379516	0.0676	6	79572934	*	rs12200300	S	80282651	rs12200300	C	G	0.4365	-0.0063	0.0018	0.00036	682314	80282651	79572934	6	79572934	6	79572934	*	S	-1	-3.5
chr6:79575179:G:A	A	G	0.1297	0.009	0.1091	0.1542	0.0267	0.0142	0.05938	15.7	13.049	11	0.2902	440683	39106	401577	chr6	79575179	6	6	79575179	79575179	1	1	0.1297	114313	0.0451	6	79575179	*	rs7745429	R	80284896	rs7745429	A	G	0.1264	0.01	0.0026	9.1e-05	688989	80284896	79575179	6	79575179	6	79575179	*	R	1.88028	3.84615
chr6:79575214:A:G	A	G	0.8703	0.009	0.8458	0.8909	-0.0267	0.0142	0.05996	17.8	13.388	11	0.2687	440683	39106	401577	chr6	79575214	6	6	79575214	79575214	1	1	0.1297	114313	0.0451	6	79575214	*	rs7745158	R	80284931	rs7745158	A	G	0.8741	-0.0099	0.0026	0.0001	689022	80284931	79575214	6	79575214	6	79575214	*	R	-1.88028	-3.80769
chr6:79576081:C:T	T	C	0.1297	0.009	0.1091	0.1542	0.0267	0.0142	0.05923	15.7	13.044	11	0.2905	440683	39106	401577	chr6	79576081	6	6	79576081	79576081	1	1	0.1297	114313	0.0451	6	79576081	*	rs16890875	Y	80285798	rs16890875	T	C	0.1272	0.01	0.0026	9.8e-05	689008	80285798	79576081	6	79576081	6	79576081	*	Y	1.88028	3.84615
chr6:79576466:G:A	A	G	0.1297	0.009	0.1091	0.1541	0.0262	0.0142	0.0647	15.2	12.975	11	0.295	440683	39106	401577	chr6	79576466	6	6	79576466	79576466	1	1	0.1297	114313	0.045	6	79576466	*	rs17335231	R	80286183	rs17335231	A	G	0.1259	0.01	0.0026	9.6e-05	688998	80286183	79576466	6	79576466	6	79576466	*	R	1.84507	3.84615
chr6:79577970:C:T	T	C	0.1297	0.009	0.1091	0.1542	0.0267	0.0142	0.05987	15.2	12.979	11	0.2947	440683	39106	401577	chr6	79577970	6	6	79577970	79577970	1	1	0.1297	114313	0.0451	6	79577970	*	rs6920635	Y	80287687	rs6920635	T	C	0.1259	0.0108	0.0026	3.5e-05	688022	80287687	79577970	6	79577970	6	79577970	*	Y	1.88028	4.15385
chr6:79578872:C:G	C	G	0.8703	0.009	0.8458	0.8909	-0.0266	0.0142	0.06025	15.1	12.949	11	0.2967	440683	39106	401577	chr6	79578872	6	6	79578872	79578872	1	1	0.1297	114313	0.0451	6	79578872	*	rs6926534	S	80288589	rs6926534	C	G	0.8741	-0.0109	0.0026	3.2e-05	688375	80288589	79578872	6	79578872	6	79578872	*	S	-1.87324	-4.19231
chr6:79583755:C:A	A	C	0.1296	0.009	0.1091	0.1542	0.0261	0.0142	0.06564	13.6	12.729	11	0.3114	440683	39106	401577	chr6	79583755	6	6	79583755	79583755	1	1	0.1296	114225	0.0451	6	79583755	*	rs7760677	M	80293472	rs7760677	A	C	0.1252	0.01	0.0026	9.6e-05	689067	80293472	79583755	6	79583755	6	79583755	*	M	1.83803	3.84615
chr6:79583951:G:A	A	G	0.1296	0.009	0.1091	0.1543	0.0261	0.0142	0.06613	13.4	12.696	11	0.3136	440683	39106	401577	chr6	79583951	6	6	79583951	79583951	1	1	0.1296	114225	0.0452	6	79583951	*	rs7761245	R	80293668	rs7761245	A	G	0.1252	0.0111	0.0026	2.4e-05	676704	80293668	79583951	6	79583951	6	79583951	*	R	1.83803	4.26923
chr6:79598204:A:G	A	G	0.8411	0.0075	0.822	0.8543	-0.0154	0.013	0.2372	0	9.992	11	0.5311	440683	39106	401577	chr6	79598204	6	6	79598204	79598204	1	1	0.1589	140049	0.0323	6	79598204	*	rs6939569	R	80307921	rs6939569	A	G	0.8462	-0.0115	0.0024	1.1e-06	692358	80307921	79598204	6	79598204	6	79598204	*	R	-1.18462	-4.79167
chr6:79600509:G:C	C	G	0.1589	0.0074	0.1457	0.1778	0.0152	0.013	0.2419	0	9.956	11	0.5343	440683	39106	401577	chr6	79600509	6	6	79600509	79600509	1	1	0.1589	140049	0.0321	6	79600509	*	rs6920332	V	80310226	rs6920332	C	G	0.153	0.0116	0.0024	9.9e-07	692470	80310226	79600509	6	79600509	6	79600509	*	V	1.16923	4.83333
chr6:79610943:G:A	A	G	0.1266	0.0091	0.1068	0.1517	0.0257	0.0144	0.07329	15.3	12.987	11	0.2942	440683	39106	401577	chr6	79610943	6	6	79610943	79610943	1	1	0.1266	111581	0.0449	6	79610943	*	rs1504368	R	80320660	rs1504368	A	G	0.1228	0.0115	0.0026	1e-05	691084	80320660	79610943	6	79610943	6	79610943	*	R	1.78472	4.42308
chr6:79698805:C:T	T	C	0.1269	0.0159	0.0926	0.1485	0.0125	0.0145	0.3872	20.4	13.823	11	0.243	440683	39106	401577	chr6	79698805	6	6	79698805	79698805	1	1	0.1269	111845	0.0559	6	79698805	*	rs726695	Y	80408522	rs726695	T	C	0.1459	-0.0092	0.0024	0.00018	686593	80408522	79698805	6	79698805	6	79698805	*	Y	0.862069	-3.83333
chr6:79709041:T:G	T	G	0.887	0.0138	0.8663	0.9152	-0.0144	0.0152	0.346	18.9	13.561	11	0.2582	440683	39106	401577	chr6	79709041	6	6	79709041	79709041	1	1	0.113	99594.4	0.0489	6	79709041	*	rs9352755	K	80418758	rs9352755	T	G	0.8672	0.0094	0.0025	0.00023	689096	80418758	79709041	6	79709041	6	79709041	*	K	-0.947368	3.76
chr6:79709856:C:T	T	C	0.8114	0.0087	0.7513	0.826	-0.0079	0.0124	0.5261	0	7.84	11	0.7275	440683	39106	401577	chr6	79709856	6	6	79709856	79709856	1	1	0.1886	166226	0.0747	6	79709856	*	rs2812677	Y	80419573	rs2812677	T	C	0.8071	0.0082	0.0022	0.00024	683183	80419573	79709856	6	79709856	6	79709856	*	Y	-0.637097	3.72727
chr6:79711343:G:A	A	G	0.1139	0.0142	0.0847	0.1353	0.0112	0.0152	0.4617	20	13.752	11	0.247	440683	39106	401577	chr6	79711343	6	6	79711343	79711343	1	1	0.1139	100388	0.0506	6	79711343	*	rs9361548	D	80421060	rs9361548	A	G	0.1283	-0.0089	0.0025	0.0004	689862	80421060	79711343	6	79711343	6	79711343	*	D	0.736842	-3.56
chr6:79711359:G:A	A	G	0.1137	0.0143	0.084	0.1351	0.0114	0.0152	0.4513	20.5	13.845	11	0.2417	440683	39106	401577	chr6	79711359	6	6	79711359	79711359	1	1	0.1137	100211	0.0511	6	79711359	*	rs9361549	R	80421076	rs9361549	A	G	0.1283	-0.0089	0.0025	0.0004	689861	80421076	79711359	6	79711359	6	79711359	*	R	0.75	-3.56
chr6:79711948:C:T	T	C	0.8516	0.0123	0.7845	0.8672	0.0005	0.0137	0.9722	0	9.986	11	0.5317	440683	39106	401577	chr6	79711948	6	6	79711948	79711948	1	1	0.1484	130795	0.0827	6	79711948	*	rs2812720	Y	80421665	rs2812720	T	C	0.8476	0.0088	0.0024	0.00019	687872	80421665	79711948	6	79711948	6	79711948	*	Y	0.0364964	3.66667
chr6:79719275:C:T	T	C	0.1482	0.0122	0.1167	0.166	0.0059	0.0135	0.6594	9.1	12.102	11	0.356	440683	39106	401577	chr6	79719275	6	6	79719275	79719275	1	1	0.1482	130618	0.0493	6	79719275	*	rs1076764	Y	80428992	rs1076764	T	C	0.1591	-0.0082	0.0023	0.00046	689753	80428992	79719275	6	79719275	6	79719275	*	Y	0.437037	-3.56522
chr6:79743357:G:C	C	G	0.1167	0.0061	0.1012	0.1465	-0.0225	0.0151	0.1371	0	10.673	11	0.471	440683	39106	401577	chr6	79743357	6	6	79743357	79743357	1	1	0.1167	102855	0.0453	6	79743357	*	rs12210067	S	80453074	rs12210067	C	G	0.1176	0.0104	0.0028	0.00016	668223	80453074	79743357	6	79743357	6	79743357	*	S	-1.49007	3.71429
chr6:79746806:G:A	A	G	0.1213	0.0149	0.0864	0.142	0.0163	0.0147	0.2667	19.9	13.733	11	0.2481	440683	39106	401577	chr6	79746806	6	6	79746806	79746806	1	1	0.1213	106910	0.0556	6	79746806	*	rs9352761	R	80456523	rs9352761	A	G	0.1354	-0.0086	0.0025	0.00048	690070	80456523	79746806	6	79746806	6	79746806	*	R	1.10884	-3.44
chr6:79749192:C:T	T	C	0.0659	0.0046	0.0549	0.0867	-0.0207	0.0195	0.2885	0	6.137	11	0.864	440683	39106	401577	chr6	79749192	6	6	79749192	79749192	1	1	0.0659	58082	0.0318	6	79749192	*	rs12194438	Y	80458909	rs12194438	T	C	0.06782	0.0153	0.0035	1.4e-05	671576	80458909	79749192	6	79749192	6	79749192	*	Y	-1.06154	4.37143
chr6:79773089:C:T	T	C	0.0662	0.0042	0.0558	0.085	-0.0153	0.0195	0.4329	0	7.392	11	0.7665	440683	39106	401577	chr6	79773089	6	6	79773089	79773089	1	1	0.0662	58346.4	0.0292	6	79773089	*	rs12199053	Y	80482806	rs12199053	T	C	0.07086	0.0151	0.0036	2.1e-05	669561	80482806	79773089	6	79773089	6	79773089	*	Y	-0.784615	4.19444
chr6:79792046:T:C	T	C	0.8796	0.0145	0.8575	0.9091	-0.0142	0.0149	0.3392	42.5	19.147	11	0.0585	440683	39106	401577	chr6	79792046	6	6	79792046	79792046	1	1	0.1204	106116	0.0516	6	79792046	*	rs12525074	Y	80501763	rs12525074	T	C	0.8617	0.0095	0.0025	0.0002	678608	80501763	79792046	6	79792046	6	79792046	*	Y	-0.95302	3.8
chr6:79798670:G:T	T	G	0.15	0.0057	0.1333	0.1625	-0.0045	0.0134	0.7392	10.3	12.259	11	0.3445	440683	39106	401577	chr6	79798670	6	6	79798670	79798670	1	1	0.15	132205	0.0292	6	79798670	*	rs12526672	K	80508387	rs12526672	T	G	0.1491	-0.0085	0.0024	0.0004	680767	80508387	79798670	6	79798670	6	79798670	*	K	-0.335821	-3.54167
chr6:79799388:C:T	T	C	0.0462	0.0072	0.0293	0.0564	-0.0124	0.0231	0.5932	25.7	14.814	11	0.1912	440683	39106	401577	chr6	79799388	6	6	79799388	79799388	1	1	0.0462	40719.1	0.0271	6	79799388	*	rs11755598	Y	80509105	rs11755598	T	C	0.05303	-0.0136	0.0037	0.00022	676948	80509105	79799388	6	79799388	6	79799388	*	Y	-0.536797	-3.67568
chr6:79802422:C:T	T	C	0.1498	0.0056	0.1328	0.1622	-0.0053	0.0134	0.6925	10.1	12.238	11	0.346	440683	39106	401577	chr6	79802422	6	6	79802422	79802422	1	1	0.1498	132029	0.0294	6	79802422	*	rs12525975	Y	80512139	rs12525975	T	C	0.1492	-0.0084	0.0024	0.00047	687893	80512139	79802422	6	79802422	6	79802422	*	Y	-0.395522	-3.5
chr6:79804545:A:T	A	T	0.8501	0.0056	0.8378	0.8671	0.005	0.0134	0.7085	9.6	12.165	11	0.3513	440683	39106	401577	chr6	79804545	6	6	79804545	79804545	1	1	0.1499	132117	0.0293	6	79804545	*	rs9361563	W	80514262	rs9361563	A	T	0.8506	0.0084	0.0024	0.0005	692510	80514262	79804545	6	79804545	6	79804545	*	W	0.373134	3.5
chr6:79806260:C:T	T	C	0.15	0.0055	0.1329	0.1622	-0.0047	0.0134	0.7281	9.1	12.105	11	0.3558	440683	39106	401577	chr6	79806260	6	6	79806260	79806260	1	1	0.15	132205	0.0293	6	79806260	*	rs4543320	Y	80515977	rs4543320	T	C	0.1493	-0.0084	0.0024	0.00048	692414	80515977	79806260	6	79806260	6	79806260	*	Y	-0.350746	-3.5
chr6:79808532:G:T	T	G	0.1499	0.0055	0.1329	0.1621	-0.0049	0.0134	0.7132	9.2	12.118	11	0.3548	440683	39106	401577	chr6	79808532	6	6	79808532	79808532	1	1	0.1499	132117	0.0292	6	79808532	*	rs9352767	K	80518249	rs9352767	T	G	0.15	-0.0084	0.0024	0.00047	689662	80518249	79808532	6	79808532	6	79808532	*	K	-0.365672	-3.5
chr6:80268023:G:T	T	G	0.1083	0.007	0.0918	0.1247	0.0104	0.0153	0.4959	0	8.066	11	0.7074	440683	39106	401577	chr6	80268023	6	6	80268023	80268023	1	1	0.1083	95451.9	0.0329	6	80268023	*	rs3805901	K	80977740	rs3805901	T	G	0.1131	-0.0098	0.0027	0.0003	683288	80977740	80268023	6	80268023	6	80268023	*	K	0.679739	-3.62963
chr6:80413076:A:G	A	G	0.8996	0.0157	0.8759	0.9349	0.0057	0.0161	0.7234	36.8	17.402	11	0.09654	440683	39106	401577	chr6	80413076	6	6	80413076	80413076	1	1	0.1004	88489.1	0.059	6	80413076	*	rs9352835	R	81122793	rs9352835	A	G	0.8864	0.0139	0.0027	3.7e-07	685929	81122793	80413076	6	80413076	6	80413076	*	R	0.354037	5.14815
chr6:80416219:C:T	T	C	0.1004	0.0157	0.0649	0.1241	-0.0059	0.0161	0.7133	37.2	17.506	11	0.09378	440683	39106	401577	chr6	80416219	6	6	80416219	80416219	1	1	0.1004	88489.1	0.0592	6	80416219	*	rs1115232	Y	81125936	rs1115232	T	C	0.1128	-0.0142	0.0027	1.4e-07	687975	81125936	80416219	6	80416219	6	80416219	*	Y	-0.36646	-5.25926
chr6:80438862:G:A	A	G	0.0988	0.0161	0.0622	0.1227	-0.0058	0.0162	0.7218	41.3	18.73	11	0.06612	440683	39106	401577	chr6	80438862	6	6	80438862	80438862	1	1	0.0988	87079	0.0605	6	80438862	*	rs9344002	R	81148579	rs9344002	A	G	0.112	-0.0148	0.0027	6.2e-08	676549	81148579	80438862	6	80438862	6	80438862	*	R	-0.358025	-5.48148
chr6:80442124:C:T	T	C	0.1004	0.0158	0.0648	0.1241	-0.0058	0.0161	0.7208	38.1	17.762	11	0.08728	440683	39106	401577	chr6	80442124	6	6	80442124	80442124	1	1	0.1004	88489.1	0.0593	6	80442124	*	rs9352839	Y	81151841	rs9352839	T	C	0.1139	-0.0146	0.0027	6.8e-08	688595	81151841	80442124	6	80442124	6	80442124	*	Y	-0.360248	-5.40741
chr6:80450214:A:G	A	G	0.8996	0.0158	0.8759	0.9353	0.0052	0.0161	0.747	38	17.74	11	0.08782	440683	39106	401577	chr6	80450214	6	6	80450214	80450214	1	1	0.1004	88489.1	0.0594	6	80450214	*	rs9344003	R	81159931	rs9344003	A	G	0.8858	0.0147	0.0027	5.1e-08	689454	81159931	80450214	6	80450214	6	80450214	*	R	0.322981	5.44444
chr6:80452428:A:G	A	G	0.8996	0.0158	0.8759	0.9353	0.0055	0.0161	0.734	38	17.73	11	0.08805	440683	39106	401577	chr6	80452428	6	6	80452428	80452428	1	1	0.1004	88489.1	0.0594	6	80452428	*	rs9344004	R	81162145	rs9344004	A	G	0.8864	0.0146	0.0027	6e-08	689798	81162145	80452428	6	80452428	6	80452428	*	R	0.341615	5.40741
chr6:80463654:C:G	C	G	0.8999	0.0158	0.8761	0.9359	0.0055	0.0161	0.7313	38.5	17.879	11	0.08443	440683	39106	401577	chr6	80463654	6	6	80463654	80463654	1	1	0.1001	88224.7	0.0598	6	80463654	*	rs9344005	S	81173371	rs9344005	C	G	0.8864	0.0143	0.0027	9.4e-08	691616	81173371	80463654	6	80463654	6	80463654	*	S	0.341615	5.2963
chr6:80465559:G:C	C	G	0.1002	0.0159	0.0642	0.1239	-0.0053	0.0161	0.7437	38.3	17.816	11	0.08595	440683	39106	401577	chr6	80465559	6	6	80465559	80465559	1	1	0.1002	88312.9	0.0597	6	80465559	*	rs11754815	S	81175276	rs11754815	C	G	0.1132	-0.0142	0.0027	1.3e-07	679969	81175276	80465559	6	80465559	6	80465559	*	S	-0.329193	-5.25926
chr6:80478210:C:T	T	C	0.1003	0.0159	0.0642	0.1241	-0.0064	0.0161	0.6892	39.2	18.106	11	0.07914	440683	39106	401577	chr6	80478210	6	6	80478210	80478210	1	1	0.1003	88401	0.0599	6	80478210	*	rs17810414	Y	81187927	rs17810414	T	C	0.1128	-0.0145	0.0027	7.2e-08	691826	81187927	80478210	6	80478210	6	80478210	*	Y	-0.397516	-5.37037
chr6:80478690:T:C	T	C	0.8934	0.0142	0.8702	0.9219	0.0089	0.0156	0.5668	34.1	16.683	11	0.1176	440683	39106	401577	chr6	80478690	6	6	80478690	80478690	1	1	0.1066	93953.6	0.0517	6	80478690	*	rs7765467	Y	81188407	rs7765467	T	C	0.8819	0.0135	0.0027	4e-07	680435	81188407	80478690	6	80478690	6	80478690	*	Y	0.570513	5
chr6:80481182:G:T	T	G	0.1067	0.0142	0.078	0.1298	-0.0099	0.0156	0.5256	34	16.677	11	0.1178	440683	39106	401577	chr6	80481182	6	6	80481182	80481182	1	1	0.1067	94041.8	0.0518	6	80481182	*	rs2217941	K	81190899	rs2217941	T	G	0.1181	-0.0137	0.0026	2.5e-07	692179	81190899	80481182	6	80481182	6	80481182	*	K	-0.634615	-5.26923
chr6:80481523:T:C	T	C	0.8933	0.0142	0.8702	0.922	0.0099	0.0156	0.5251	34.1	16.695	11	0.1172	440683	39106	401577	chr6	80481523	6	6	80481523	80481523	1	1	0.1067	94041.8	0.0518	6	80481523	*	rs988334	Y	81191240	rs988334	T	C	0.8813	0.0135	0.0027	3.9e-07	680436	81191240	80481523	6	80481523	6	80481523	*	Y	0.634615	5
chr6:80482008:C:T	T	C	0.1067	0.0142	0.078	0.1298	-0.01	0.0156	0.5225	34.1	16.687	11	0.1175	440683	39106	401577	chr6	80482008	6	6	80482008	80482008	1	1	0.1067	94041.8	0.0518	6	80482008	*	rs9352840	Y	81191725	rs9352840	T	C	0.1182	-0.0128	0.0025	3.5e-07	790177	81191725	80482008	6	80482008	6	80482008	*	Y	-0.641026	-5.12
chr6:80482248:T:G	T	G	0.8938	0.0142	0.8707	0.9229	0.0087	0.0156	0.5756	33.3	16.488	11	0.124	440683	39106	401577	chr6	80482248	6	6	80482248	80482248	1	1	0.1062	93601.1	0.0522	6	80482248	*	rs9344006	K	81191965	rs9344006	T	G	0.8821	0.0133	0.0027	7e-07	680418	81191965	80482248	6	80482248	6	80482248	*	K	0.557692	4.92593
chr6:80482738:G:T	T	G	0.1067	0.0142	0.0782	0.1298	-0.01	0.0156	0.5197	34.1	16.68	11	0.1177	440683	39106	401577	chr6	80482738	6	6	80482738	80482738	1	1	0.1067	94041.8	0.0516	6	80482738	*	rs7738642	K	81192455	rs7738642	T	G	0.1182	-0.0131	0.0026	7.3e-07	692181	81192455	80482738	6	80482738	6	80482738	*	K	-0.641026	-5.03846
chr6:80483292:A:G	A	G	0.8933	0.0142	0.8702	0.922	0.0099	0.0156	0.5255	34	16.676	11	0.1178	440683	39106	401577	chr6	80483292	6	6	80483292	80483292	1	1	0.1067	94041.8	0.0518	6	80483292	*	rs7742949	R	81193009	rs7742949	A	G	0.8702	0.0135	0.0026	3.5e-07	692362	81193009	80483292	6	80483292	6	80483292	*	R	0.634615	5.19231
chr6:80507240:C:A	A	C	0.1373	0.0181	0.0995	0.1695	-0.009	0.014	0.5221	17.3	13.298	11	0.2743	440683	39106	401577	chr6	80507240	6	6	80507240	80507240	1	1	0.1373	121012	0.07	6	80507240	*	rs998759	H	81216957	rs998759	A	C	0.1543	-0.0118	0.0024	1.1e-06	679219	81216957	80507240	6	80507240	6	80507240	*	H	-0.642857	-4.91667
chr6:80514125:T:C	T	C	0.8472	0.0154	0.8196	0.8779	0.0096	0.0133	0.4704	0	7.055	11	0.7946	440683	39106	401577	chr6	80514125	6	6	80514125	80514125	1	1	0.1528	134673	0.0583	6	80514125	*	rs9449036	Y	81223842	rs9449036	T	C	0.8342	0.0107	0.0023	4.3e-06	674698	81223842	80514125	6	80514125	6	80514125	*	Y	0.721805	4.65217
chr6:80516478:G:T	T	G	0.1527	0.0154	0.122	0.1808	-0.0095	0.0133	0.475	0	7.002	11	0.799	440683	39106	401577	chr6	80516478	6	6	80516478	80516478	1	1	0.1527	134585	0.0588	6	80516478	*	rs9449046	K	81226195	rs9449046	T	G	0.1658	-0.0107	0.0023	3.7e-06	692452	81226195	80516478	6	80516478	6	80516478	*	K	-0.714286	-4.65217
chr6:80516544:T:C	T	C	0.8473	0.0154	0.8192	0.878	0.0095	0.0133	0.473	0	6.994	11	0.7995	440683	39106	401577	chr6	80516544	6	6	80516544	80516544	1	1	0.1527	134585	0.0588	6	80516544	*	rs9443793	Y	81226261	rs9443793	T	C	0.8342	0.0107	0.0023	4.3e-06	680707	81226261	80516544	6	80516544	6	80516544	*	Y	0.714286	4.65217
chr6:80518810:A:G	A	G	0.8469	0.0154	0.8191	0.8778	0.01	0.0133	0.4519	0	6.893	11	0.8077	440683	39106	401577	chr6	80518810	6	6	80518810	80518810	1	1	0.1531	134937	0.0587	6	80518810	*	rs1436876	R	81228527	rs1436876	A	G	0.833	0.0105	0.0023	4.4e-06	692261	81228527	80518810	6	80518810	6	80518810	*	R	0.75188	4.56522
chr6:80520381:G:A	A	G	0.14	0.0179	0.1013	0.1724	-0.0073	0.0139	0.5963	0	9.9	11	0.5394	440683	39106	401577	chr6	80520381	6	6	80520381	80520381	1	1	0.14	123391	0.0711	6	80520381	*	rs17754916	R	81230098	rs17754916	A	G	0.1562	-0.0108	0.0024	5.8e-06	680717	81230098	80520381	6	80520381	6	80520381	*	R	-0.52518	-4.5
chr6:80521000:A:C	A	C	0.8601	0.0179	0.8276	0.8987	0.0074	0.0139	0.5929	0	9.895	11	0.5399	440683	39106	401577	chr6	80521000	6	6	80521000	80521000	1	1	0.1399	123303	0.0711	6	80521000	*	rs17811367	M	81230717	rs17811367	A	C	0.8437	0.0108	0.0024	5.4e-06	692457	81230717	80521000	6	80521000	6	80521000	*	M	0.532374	4.5
chr6:80522004:G:A	A	G	0.1527	0.0154	0.1221	0.1808	-0.0101	0.0133	0.4472	0	6.901	11	0.807	440683	39106	401577	chr6	80522004	6	6	80522004	80522004	1	1	0.1527	134585	0.0587	6	80522004	*	rs1370139	R	81231721	rs1370139	A	G	0.1659	-0.0106	0.0023	5.2e-06	680749	81231721	80522004	6	80522004	6	80522004	*	R	-0.759398	-4.6087
chr6:80522340:A:C	A	C	0.8473	0.0154	0.8194	0.878	0.0099	0.0133	0.4578	0	6.818	11	0.8137	440683	39106	401577	chr6	80522340	6	6	80522340	80522340	1	1	0.1527	134585	0.0586	6	80522340	*	rs6927060	M	81232057	rs6927060	A	C	0.8342	0.0105	0.0023	4.3e-06	692489	81232057	80522340	6	80522340	6	80522340	*	M	0.744361	4.56522
chr6:80522731:C:T	T	C	0.1401	0.018	0.1013	0.1724	-0.0073	0.0138	0.5974	0	9.721	11	0.5557	440683	39106	401577	chr6	80522731	6	6	80522731	80522731	1	1	0.1401	123479	0.0711	6	80522731	*	rs17811451	Y	81232448	rs17811451	T	C	0.1563	-0.0107	0.0024	5.9e-06	692438	81232448	80522731	6	80522731	6	80522731	*	Y	-0.528986	-4.45833
chr6:80523145:G:A	A	G	0.1524	0.0152	0.1223	0.1806	-0.0107	0.0133	0.4224	0	6.783	11	0.8163	440683	39106	401577	chr6	80523145	6	6	80523145	80523145	1	1	0.1524	134320	0.0583	6	80523145	*	rs7768393	R	81232862	rs7768393	A	G	0.1658	-0.0102	0.0023	1.3e-05	680800	81232862	80523145	6	80523145	6	80523145	*	R	-0.804511	-4.43478
chr6:80523416:A:G	A	G	0.8476	0.0153	0.8194	0.8783	0.0107	0.0133	0.4195	0	6.852	11	0.8109	440683	39106	401577	chr6	80523416	6	6	80523416	80523416	1	1	0.1524	134320	0.0589	6	80523416	*	rs7768485	R	81233133	rs7768485	A	G	0.8342	0.0102	0.0023	9.9e-06	692559	81233133	80523416	6	80523416	6	80523416	*	R	0.804511	4.43478
chr6:80525158:A:G	A	G	0.8601	0.018	0.8271	0.8987	0.0094	0.0139	0.496	0	9.653	11	0.5619	440683	39106	401577	chr6	80525158	6	6	80525158	80525158	1	1	0.1399	123303	0.0716	6	80525158	*	rs1020044	R	81234875	rs1020044	A	G	0.8451	0.0103	0.0024	1.5e-05	691940	81234875	80525158	6	80525158	6	80525158	*	R	0.676259	4.29167
chr6:80530676:C:T	T	C	0.1393	0.0179	0.101	0.1725	-0.0074	0.0139	0.5957	0	9.39	11	0.586	440683	39106	401577	chr6	80530676	6	6	80530676	80530676	1	1	0.1393	122774	0.0715	6	80530676	*	rs17755364	Y	81240393	rs17755364	T	C	0.1548	-0.0104	0.0024	1.2e-05	692190	81240393	80530676	6	80530676	6	80530676	*	Y	-0.532374	-4.33333
chr6:80533906:T:A	A	T	0.1393	0.0179	0.101	0.1726	-0.0079	0.0139	0.5718	0	9.513	11	0.5747	440683	39106	401577	chr6	80533906	6	6	80533906	80533906	1	1	0.1393	122774	0.0716	6	80533906	*	rs10498922	W	81243623	rs10498922	A	T	0.1548	-0.0104	0.0024	1.4e-05	680492	81243623	80533906	6	80533906	6	80533906	*	W	-0.568345	-4.33333
chr6:80544096:C:A	A	C	0.1393	0.0179	0.101	0.1726	-0.0074	0.0139	0.5936	0	9.225	11	0.6011	440683	39106	401577	chr6	80544096	6	6	80544096	80544096	1	1	0.1393	122774	0.0716	6	80544096	*	rs17755544	M	81253813	rs17755544	A	C	0.1549	-0.0104	0.0024	1.4e-05	680450	81253813	80544096	6	80544096	6	80544096	*	M	-0.532374	-4.33333
chr6:80544190:A:C	A	C	0.8607	0.0179	0.8275	0.8991	0.0078	0.0139	0.5757	0	9.28	11	0.5961	440683	39106	401577	chr6	80544190	6	6	80544190	80544190	1	1	0.1393	122774	0.0716	6	80544190	*	rs10498923	M	81253907	rs10498923	A	C	0.844	0.0104	0.0024	1.2e-05	692147	81253907	80544190	6	80544190	6	80544190	*	M	0.561151	4.33333
chr6:80545070:C:T	T	C	0.1393	0.0179	0.1009	0.1726	-0.0069	0.0139	0.619	0	8.91	11	0.6302	440683	39106	401577	chr6	80545070	6	6	80545070	80545070	1	1	0.1393	122774	0.0717	6	80545070	*	rs11752368	Y	81254787	rs11752368	T	C	0.1549	-0.0103	0.0024	1.3e-05	692062	81254787	80545070	6	80545070	6	80545070	*	Y	-0.496403	-4.29167
chr6:80554876:C:T	T	C	0.1392	0.0179	0.1009	0.1722	-0.0078	0.0139	0.5742	0	9.132	11	0.6097	440683	39106	401577	chr6	80554876	6	6	80554876	80554876	1	1	0.1392	122686	0.0713	6	80554876	*	rs4538675	Y	81264593	rs4538675	T	C	0.1548	-0.0104	0.0024	1.3e-05	692227	81264593	80554876	6	80554876	6	80554876	*	Y	-0.561151	-4.33333
chr6:80557981:A:T	A	T	0.8607	0.0179	0.8277	0.8991	0.0079	0.0139	0.5698	0	8.913	11	0.6299	440683	39106	401577	chr6	80557981	6	6	80557981	80557981	1	1	0.1393	122774	0.0714	6	80557981	*	rs11752731	W	81267698	rs11752731	A	T	0.8453	0.0103	0.0024	1.6e-05	691959	81267698	80557981	6	80557981	6	80557981	*	W	0.568345	4.29167
chr6:80558959:T:A	A	T	0.0826	0.0148	0.0506	0.1076	-0.0195	0.0176	0.2695	0	8.897	11	0.6314	440683	39106	401577	chr6	80558959	6	6	80558959	80558959	1	1	0.0826	72800.8	0.057	6	80558959	*	rs2874881	H	81268676	rs2874881	A	T	0.09366	-0.0136	0.003	4.7e-06	669340	81268676	80558959	6	80558959	6	80558959	*	H	-1.10795	-4.53333
chr6:80600250:C:G	C	G	0.9052	0.0118	0.887	0.9293	0.0161	0.0164	0.326	0	6.681	11	0.8243	440683	39106	401577	chr6	80600250	6	6	80600250	80600250	1	1	0.0948	83553.5	0.0423	6	80600250	*	rs16892000	B	81309967	rs16892000	C	G	0.8921	0.0135	0.0028	1.3e-06	690388	81309967	80600250	6	80600250	6	80600250	*	B	0.981707	4.82143
chr6:80603359:A:G	A	G	0.9133	0.0116	0.8963	0.9341	0.0172	0.0171	0.3136	0	6.773	11	0.8172	440683	39106	401577	chr6	80603359	6	6	80603359	80603359	1	1	0.0867	76414.4	0.0378	6	80603359	*	rs9449095	R	81313076	rs9449095	A	G	0.8986	0.014	0.0029	1.5e-06	691641	81313076	80603359	6	80603359	6	80603359	*	R	1.00585	4.82759
chr6:80632913:A:G	A	G	0.0783	0.0119	0.0517	0.1002	-0.0183	0.0185	0.3207	0	6.474	11	0.84	440683	39106	401577	chr6	80632913	6	6	80632913	80632913	1	1	0.0783	69011	0.0485	6	80632913	*	rs2444803	R	81342630	rs2444803	A	G	0.08811	-0.0141	0.0031	5.4e-06	686443	81342630	80632913	6	80632913	6	80632913	*	R	-0.989189	-4.54839
chr6:80641760:C:T	T	C	0.0684	0.012	0.0424	0.0897	-0.0146	0.0192	0.4477	0	7.174	11	0.7848	440683	39106	401577	chr6	80641760	6	6	80641760	80641760	1	1	0.0684	60285.4	0.0473	6	80641760	*	rs1377982	H	81351477	rs1377982	T	C	0.08086	-0.0157	0.003	2.1e-07	787269	81351477	80641760	6	80641760	6	80641760	*	H	-0.760417	-5.23333
chr6:80643143:T:C	T	C	0.9313	0.012	0.9102	0.9568	0.0146	0.0192	0.4459	0	7.201	11	0.7826	440683	39106	401577	chr6	80643143	6	6	80643143	80643143	1	1	0.0687	60549.8	0.0466	6	80643143	*	rs16892070	Y	81352860	rs16892070	T	C	0.91786	0.0147	0.0032	3.7e-06	687435	81352860	80643143	6	80643143	6	80643143	*	Y	0.760417	4.59375
chr6:80733464:T:C	T	C	0.9317	0.0114	0.911	0.9563	0.0186	0.0192	0.3328	0	6.879	11	0.8088	440683	39106	401577	chr6	80733464	6	6	80733464	80733464	1	1	0.0683	60197.3	0.0453	6	80733464	*	rs11759781	Y	81443181	rs11759781	T	C	0.91961	0.0136	0.0032	1.7e-05	691603	81443181	80733464	6	80733464	6	80733464	*	Y	0.96875	4.25
chr6:80733706:T:G	T	G	0.9312	0.0115	0.9109	0.9557	0.0154	0.0191	0.4205	0	6.253	11	0.856	440683	39106	401577	chr6	80733706	6	6	80733706	80733706	1	1	0.0688	60638	0.0448	6	80733706	*	rs7773045	B	81443423	rs7773045	T	G	0.91897	0.0136	0.003	6.6e-06	784239	81443423	80733706	6	80733706	6	80733706	*	B	0.806283	4.53333
chr6:80759646:A:G	A	G	0.9317	0.0114	0.911	0.9562	0.0188	0.0192	0.3262	0	6.885	11	0.8083	440683	39106	401577	chr6	80759646	6	6	80759646	80759646	1	1	0.0683	60197.3	0.0452	6	80759646	*	rs11753529	R	81469363	rs11753529	A	G	0.91955	0.0135	0.0032	2.3e-05	679944	81469363	80759646	6	80759646	6	80759646	*	R	0.979167	4.21875
chr6:80760497:C:T	T	C	0.0688	0.0115	0.0444	0.0891	-0.0157	0.0191	0.4116	0	6.71	11	0.822	440683	39106	401577	chr6	80760497	6	6	80760497	80760497	1	1	0.0688	60638	0.0447	6	80760497	*	rs11755359	Y	81470214	rs11755359	T	C	0.08115	-0.0135	0.0032	2.3e-05	680461	81470214	80760497	6	80760497	6	80760497	*	Y	-0.82199	-4.21875
chr6:80766775:C:G	C	G	0.9311	0.0114	0.9109	0.9552	0.015	0.0191	0.4314	0	6.722	11	0.8211	440683	39106	401577	chr6	80766775	6	6	80766775	80766775	1	1	0.0689	60726.1	0.0443	6	80766775	*	rs11759374	S	81476492	rs11759374	C	G	0.91879	0.0136	0.0032	2e-05	680387	81476492	80766775	6	80766775	6	80766775	*	S	0.78534	4.25
chr6:80794653:T:A	A	T	0.0683	0.0114	0.0439	0.0891	-0.0189	0.0192	0.3264	0	7.046	11	0.7953	440683	39106	401577	chr6	80794653	6	6	80794653	80794653	1	1	0.0683	60197.3	0.0452	6	80794653	*	rs11757233	W	81504370	rs11757233	A	T	0.08051	-0.0137	0.0032	1.8e-05	686961	81504370	80794653	6	80794653	6	80794653	*	W	-0.984375	-4.28125
chr6:81545215:A:G	A	G	0.7609	0.0112	0.7398	0.7831	-0.0057	0.0112	0.6084	15.2	12.971	11	0.2952	440683	39106	401577	chr6	81545215	6	6	81545215	81545215	1	1	0.2391	210735	0.0433	6	81545215	*	rs9361840	R	82254932	rs9361840	A	G	0.777	0.0084	0.0021	5.2e-05	691166	82254932	81545215	6	81545215	6	81545215	*	R	-0.508929	4
chr6:81594518:T:C	T	C	0.7616	0.0113	0.7385	0.783	-0.0051	0.0112	0.6467	0	10.701	11	0.4686	440683	39106	401577	chr6	81594518	6	6	81594518	81594518	1	1	0.2384	210118	0.0445	6	81594518	*	rs13437553	Y	82304235	rs13437553	T	C	0.7787	0.0089	0.0021	2e-05	690431	82304235	81594518	6	81594518	6	81594518	*	Y	-0.455357	4.2381
chr6:81598902:T:C	T	C	0.7329	0.0172	0.6921	0.7621	-0.0056	0.0108	0.6009	10.8	12.338	11	0.3388	440683	39106	401577	chr6	81598902	6	6	81598902	81598902	1	1	0.2671	235413	0.07	6	81598902	*	rs2323435	B	82308619	rs2323435	T	C	0.7563	0.0088	0.002	1e-05	690585	82308619	81598902	6	81598902	6	81598902	*	B	-0.518519	4.4
chr6:81607662:C:G	C	G	0.6554	0.019	0.6109	0.6867	-0.0015	0.01	0.8812	3.1	11.355	11	0.414	440683	39106	401577	chr6	81607662	6	6	81607662	81607662	1	1	0.3446	303719	0.0758	6	81607662	*	rs9344204	S	82317379	rs9344204	C	G	0.68	0.0073	0.0019	7.3e-05	691029	82317379	81607662	6	81607662	6	81607662	*	S	-0.15	3.84211
chr6:81613490:C:T	T	C	0.2288	0.0104	0.2105	0.2508	0.0086	0.0113	0.447	0	10.08	11	0.5232	440683	39106	401577	chr6	81613490	6	6	81613490	81613490	1	1	0.2288	201657	0.0403	6	81613490	*	rs1917063	Y	82323207	rs1917063	T	C	0.2121	-0.0104	0.0021	6.7e-07	692019	82323207	81613490	6	81613490	6	81613490	*	Y	0.761062	-4.95238
chr6:81615812:T:C	T	C	0.7711	0.0104	0.7492	0.7895	-0.0084	0.0113	0.4594	0	10.023	11	0.5283	440683	39106	401577	chr6	81615812	6	6	81615812	81615812	1	1	0.2289	201745	0.0403	6	81615812	*	rs9344208	Y	82325529	rs9344208	T	C	0.7861	0.0105	0.0021	5.2e-07	692032	82325529	81615812	6	81615812	6	81615812	*	Y	-0.743363	5
chr6:81619389:G:A	A	G	0.229	0.0109	0.2086	0.248	0.0076	0.0113	0.5023	0	9.595	11	0.5672	440683	39106	401577	chr6	81619389	6	6	81619389	81619389	1	1	0.229	201833	0.0394	6	81619389	*	rs1341220	R	82329106	rs1341220	A	G	0.2116	-0.0102	0.0021	1e-06	692606	82329106	81619389	6	81619389	6	81619389	*	R	0.672566	-4.85714
chr6:81619795:G:A	A	G	0.3075	0.0117	0.2871	0.3291	0.0025	0.0103	0.8089	0	8.947	11	0.6268	440683	39106	401577	chr6	81619795	6	6	81619795	81619795	1	1	0.3075	271020	0.042	6	81619795	*	rs9449357	R	82329512	rs9449357	A	G	0.2899	-0.0081	0.0019	2e-05	691759	82329512	81619795	6	81619795	6	81619795	*	R	0.242718	-4.26316
chr6:81622071:A:T	A	T	0.771	0.0102	0.7489	0.7888	-0.0074	0.0113	0.5108	0	9.477	11	0.5779	440683	39106	401577	chr6	81622071	6	6	81622071	81622071	1	1	0.229	201833	0.0399	6	81622071	*	rs719144	W	82331788	rs719144	A	T	0.7877	0.0101	0.0021	1.2e-06	690823	82331788	81622071	6	81622071	6	81622071	*	W	-0.654867	4.80952
chr6:81626525:T:G	T	G	0.6919	0.0115	0.6707	0.7124	-0.0019	0.0103	0.8526	0	9.233	11	0.6004	440683	39106	401577	chr6	81626525	6	6	81626525	81626525	1	1	0.3081	271549	0.0417	6	81626525	*	rs975605	K	82336242	rs975605	T	G	0.7101	0.008	0.0019	2.2e-05	691533	82336242	81626525	6	81626525	6	81626525	*	K	-0.184466	4.21053
chr6:81630589:C:G	C	G	0.7712	0.0103	0.7521	0.7893	-0.0082	0.0113	0.4695	0	9.571	11	0.5693	440683	39106	401577	chr6	81630589	6	6	81630589	81630589	1	1	0.2288	201657	0.0372	6	81630589	*	rs9341895	V	82340306	rs9341895	C	G	0.7881	0.0102	0.0021	9.3e-07	692267	82340306	81630589	6	81630589	6	81630589	*	V	-0.725664	4.85714
chr6:81632290:T:A	A	T	0.3081	0.0115	0.2876	0.3297	0.0021	0.0103	0.8416	0	9.339	11	0.5907	440683	39106	401577	chr6	81632290	6	6	81632290	81632290	1	1	0.3081	271549	0.0421	6	81632290	*	rs1341219	W	82342007	rs1341219	A	T	0.2903	-0.008	0.0019	2.4e-05	691376	82342007	81632290	6	81632290	6	81632290	*	W	0.203883	-4.21053
chr6:81633698:G:A	A	G	0.2289	0.0102	0.2107	0.2515	0.0081	0.0113	0.4711	0	9.924	11	0.5372	440683	39106	401577	chr6	81633698	6	6	81633698	81633698	1	1	0.2289	201745	0.0408	6	81633698	*	rs6454237	R	82343415	rs6454237	A	G	0.2119	-0.0102	0.0021	9.5e-07	692145	82343415	81633698	6	81633698	6	81633698	*	R	0.716814	-4.85714
chr6:81637075:C:T	T	C	0.0183	0.0028	0.0123	0.0229	-0.0091	0.0357	0.7977	0	9.091	10	0.5235	440115	38943	401172	chr6	81637075	6	6	81637075	81637075	0.995832	0.998991	0.0183	16108.2	0.0106	6	81637075	*	rs7746264	Y	82346792	rs7746264	T	C	0.01894	0.0223	0.0063	0.00043	677801	82346792	81637075	6	81637075	6	81637075	*	Y	-0.254902	3.53968
chr6:81637280:G:A	A	G	0.3086	0.0118	0.2876	0.3296	0.0021	0.0103	0.841	0	9.282	11	0.5959	440683	39106	401577	chr6	81637280	6	6	81637280	81637280	1	1	0.3086	271990	0.042	6	81637280	*	rs9344210	R	82346997	rs9344210	A	G	0.2898	-0.008	0.0019	2.2e-05	691427	82346997	81637280	6	81637280	6	81637280	*	R	0.203883	-4.21053
chr6:81640098:T:C	T	C	0.7537	0.0104	0.7315	0.7768	-0.0061	0.011	0.5784	0	9.723	11	0.5554	440683	39106	401577	chr6	81640098	6	6	81640098	81640098	1	1	0.2463	217080	0.0453	6	81640098	*	rs9344211	Y	82349815	rs9344211	T	C	0.7709	0.0073	0.002	0.00032	691840	82349815	81640098	6	81640098	6	81640098	*	Y	-0.554545	3.65
chr6:81646179:A:G	A	G	0.7696	0.0115	0.7485	0.7948	-0.012	0.0113	0.2903	0	8.024	11	0.7112	440683	39106	401577	chr6	81646179	6	6	81646179	81646179	1	1	0.2304	203067	0.0463	6	81646179	*	rs12214288	R	82355896	rs12214288	A	G	0.7829	0.008	0.0022	0.00023	676742	82355896	81646179	6	81646179	6	81646179	*	R	-1.06195	3.63636
chr6:81647631:T:C	T	C	0.7539	0.0104	0.7319	0.7768	-0.0056	0.011	0.6137	0	9.646	11	0.5625	440683	39106	401577	chr6	81647631	6	6	81647631	81647631	1	1	0.2461	216904	0.0449	6	81647631	*	rs9449361	Y	82357348	rs9449361	T	C	0.7709	0.0072	0.002	0.00036	691822	82357348	81647631	6	81647631	6	81647631	*	Y	-0.509091	3.6
chr6:81677407:T:C	T	C	0.7559	0.0098	0.7297	0.7768	-0.0032	0.0114	0.7814	0	7.549	11	0.7531	440683	39106	401577	chr6	81677407	6	6	81677407	81677407	1	1	0.2441	215141	0.0471	6	81677407	*	rs6934402	Y	82387124	rs6934402	T	C	0.7691	0.0073	0.002	0.00035	689789	82387124	81677407	6	81677407	6	81677407	*	Y	-0.280702	3.65
chr6:81707507:G:C	C	G	0.2606	0.0054	0.2495	0.2776	0.0237	0.0109	0.02949	0	10.885	11	0.4529	440683	39106	401577	chr6	81707507	6	6	81707507	81707507	1	1	0.2606	229684	0.0281	6	81707507	*	rs194885	S	82417224	rs194885	C	G	0.2557	0.0069	0.002	0.0005	687739	82417224	81707507	6	81707507	6	81707507	*	S	2.17431	3.45
chr6:81709767:A:G	A	G	0.6039	0.0069	0.5859	0.6249	-0.0181	0.0098	0.06358	48	21.165	11	0.0317	440683	39106	401577	chr6	81709767	6	6	81709767	81709767	1	1	0.3961	349109	0.039	6	81709767	*	rs194888	R	82419484	rs194888	A	G	0.6068	-0.0082	0.0018	3.1e-06	685070	82419484	81709767	6	81709767	6	81709767	*	R	-1.84694	-4.55556
chr6:81711494:G:A	A	G	0.3959	0.0069	0.3747	0.4138	0.0181	0.0097	0.0636	47.8	21.077	11	0.03258	440683	39106	401577	chr6	81711494	6	6	81711494	81711494	1	1	0.3959	348933	0.0391	6	81711494	*	rs194891	R	82421211	rs194891	A	G	0.3936	0.0092	0.0019	1.5e-06	529762	82421211	81711494	6	81711494	6	81711494	*	R	1.86598	4.84211
chr6:81713023:C:T	T	C	0.0994	0.0034	0.0889	0.1046	0.0411	0.0159	0.009925	5.9	11.684	11	0.3879	440683	39106	401577	chr6	81713023	6	6	81713023	81713023	1	1	0.0994	87607.8	0.0157	6	81713023	*	rs1276895	Y	82422740	rs1276895	T	C	0.09986	0.0104	0.0029	0.00039	689829	82422740	81713023	6	81713023	6	81713023	*	Y	2.58491	3.58621
chr6:81715808:T:C	T	C	0.9006	0.0034	0.8955	0.9111	-0.041	0.0159	0.0101	5.3	11.617	11	0.3931	440683	39106	401577	chr6	81715808	6	6	81715808	81715808	1	1	0.0994	87607.8	0.0156	6	81715808	*	rs1145866	Y	82425525	rs1145866	T	C	0.90184	-0.0105	0.0029	0.00036	689644	82425525	81715808	6	81715808	6	81715808	*	Y	-2.57862	-3.62069
chr6:81716760:A:G	A	G	0.7472	0.0058	0.73	0.758	-0.0286	0.011	0.009228	1.9	11.215	11	0.4254	440683	39106	401577	chr6	81716760	6	6	81716760	81716760	1	1	0.2528	222809	0.028	6	81716760	*	rs194905	R	82426477	rs194905	A	G	0.7513	-0.0075	0.002	0.00017	685510	82426477	81716760	6	81716760	6	81716760	*	R	-2.6	-3.75
chr6:81717332:C:T	T	C	0.0991	0.0034	0.089	0.1044	0.0427	0.0159	0.007441	3.9	11.443	11	0.4069	440683	39106	401577	chr6	81717332	6	6	81717332	81717332	1	1	0.0991	87343.4	0.0154	6	81717332	*	rs1145865	Y	82427049	rs1145865	T	C	0.09816	0.0104	0.0029	0.00041	689808	82427049	81717332	6	81717332	6	81717332	*	Y	2.68553	3.58621
chr6:81721587:C:A	A	C	0.396	0.0069	0.3753	0.4139	0.0181	0.0097	0.06305	47.5	20.948	11	0.03391	440683	39106	401577	chr6	81721587	6	6	81721587	81721587	1	1	0.396	349021	0.0386	6	81721587	*	rs194909	M	82431304	rs194909	A	C	0.3935	0.0085	0.0018	1.9e-06	686042	82431304	81721587	6	81721587	6	81721587	*	M	1.86598	4.72222
chr6:81723109:A:G	A	G	0.6029	0.007	0.5859	0.6247	-0.0183	0.0097	0.0592	46.8	20.674	11	0.03691	440683	39106	401577	chr6	81723109	6	6	81723109	81723109	1	1	0.3971	349990	0.0388	6	81723109	*	rs194914	R	82432826	rs194914	A	G	0.6063	-0.0085	0.0018	1.6e-06	686501	82432826	81723109	6	81723109	6	81723109	*	R	-1.8866	-4.72222
chr6:81725128:C:T	T	C	0.0979	0.003	0.0882	0.1038	0.0463	0.016	0.003731	0	10.392	11	0.4955	440683	39106	401577	chr6	81725128	6	6	81725128	81725128	1	1	0.0979	86285.7	0.0156	6	81725128	*	rs1276886	Y	82434845	rs1276886	T	C	0.09758	0.0103	0.0029	0.00045	689981	82434845	81725128	6	81725128	6	81725128	*	Y	2.89375	3.55172
chr6:81725783:G:T	T	G	0.0976	0.0029	0.088	0.1038	0.0455	0.016	0.004426	0	10.165	11	0.5156	440683	39106	401577	chr6	81725783	6	6	81725783	81725783	1	1	0.0976	86021.3	0.0158	6	81725783	*	rs1276884	K	82435500	rs1276884	T	G	0.09758	0.0105	0.003	0.00037	682863	82435500	81725783	6	81725783	6	81725783	*	K	2.84375	3.5
chr6:81730112:G:A	A	G	0.0966	0.0027	0.0864	0.1022	0.0459	0.0161	0.004286	0	9.324	11	0.592	440683	39106	401577	chr6	81730112	6	6	81730112	81730112	1	1	0.0966	85140	0.0158	6	81730112	*	rs1145862	R	82439829	rs1145862	A	G	0.09682	0.0099	0.0028	0.00038	792678	82439829	81730112	6	81730112	6	81730112	*	R	2.85093	3.53571
chr6:81730618:C:T	T	C	0.3953	0.0069	0.3728	0.4132	0.0177	0.0097	0.06868	47.8	21.063	11	0.03272	440683	39106	401577	chr6	81730618	6	6	81730618	81730618	1	1	0.3953	348404	0.0404	6	81730618	*	rs194932	Y	82440335	rs194932	T	C	0.3927	0.0084	0.0018	2.2e-06	686770	82440335	81730618	6	81730618	6	81730618	*	Y	1.82474	4.66667
chr6:81731620:T:C	T	C	0.5184	0.008	0.5086	0.5469	-0.0064	0.0096	0.501	49.7	21.874	11	0.02537	440683	39106	401577	chr6	81731620	6	6	81731620	81731620	1	1	0.4816	424466	0.0383	6	81731620	*	rs194933	Y	82441337	rs194933	T	C	0.5223	-0.0087	0.0017	6.4e-07	682675	82441337	81731620	6	81731620	6	81731620	*	Y	-0.666667	-5.11765
chr6:81732115:C:T	T	C	0.4021	0.0073	0.3805	0.4194	0.0127	0.0097	0.192	48.9	21.536	11	0.02823	440683	39106	401577	chr6	81732115	6	6	81732115	81732115	1	1	0.4021	354397	0.0389	6	81732115	*	rs194935	Y	82441832	rs194935	T	C	0.3989	0.0083	0.0018	2.2e-06	690782	82441832	81732115	6	81732115	6	81732115	*	Y	1.30928	4.61111
chr6:81735068:G:T	T	G	0.5924	0.007	0.5761	0.6175	-0.0133	0.0097	0.1727	48.5	21.346	11	0.02996	440683	39106	401577	chr6	81735068	6	6	81735068	81735068	1	1	0.4076	359245	0.0414	6	81735068	*	rs1407670	K	82444785	rs1407670	T	G	0.5855	-0.0084	0.0018	1.9e-06	691525	82444785	81735068	6	81735068	6	81735068	*	K	-1.37113	-4.66667
chr6:81737506:C:T	T	C	0.2404	0.0091	0.2141	0.2515	0.0157	0.0111	0.1569	30.4	15.815	11	0.1481	440683	39106	401577	chr6	81737506	6	6	81737506	81737506	1	1	0.2404	211880	0.0374	6	81737506	*	rs13199056	Y	82447223	rs13199056	T	C	0.242	0.0085	0.002	2.3e-05	691324	82447223	81737506	6	81737506	6	81737506	*	Y	1.41441	4.25
chr6:81744398:G:A	A	G	0.4017	0.0069	0.3785	0.4184	0.013	0.0097	0.1797	48.2	21.242	11	0.03095	440683	39106	401577	chr6	81744398	6	6	81744398	81744398	1	1	0.4017	354045	0.0399	6	81744398	*	rs194874	R	82454115	rs194874	A	G	0.3979	0.0082	0.0018	2.9e-06	692562	82454115	81744398	6	81744398	6	81744398	*	R	1.34021	4.55556
chr6:81747430:C:G	C	G	0.7516	0.009	0.7403	0.7775	-0.0138	0.011	0.2103	33.9	16.632	11	0.1193	440683	39106	401577	chr6	81747430	6	6	81747430	81747430	1	1	0.2484	218931	0.0372	6	81747430	*	rs194607	S	82457147	rs194607	C	G	0.7527	-0.0086	0.002	1.5e-05	690722	82457147	81747430	6	81747430	6	81747430	*	S	-1.25455	-4.3
chr6:81748922:G:T	T	G	0.1127	0.0056	0.094	0.1203	0.0091	0.0151	0.5446	26.8	15.022	11	0.1815	440683	39106	401577	chr6	81748922	6	6	81748922	81748922	1	1	0.1127	99329.9	0.0263	6	81748922	*	rs7742628	K	82458639	rs7742628	T	G	0.1171	0.0105	0.0027	0.00012	691015	82458639	81748922	6	81748922	6	81748922	*	K	0.602649	3.88889
chr6:81754499:T:G	T	G	0.5696	0.0064	0.5534	0.5877	0.001	0.0097	0.916	48.9	21.525	11	0.02832	440683	39106	401577	chr6	81754499	6	6	81754499	81754499	1	1	0.4304	379340	0.0343	6	81754499	*	rs9361858	K	82464216	rs9361858	T	G	0.5719	-0.0065	0.0018	0.00025	678875	82464216	81754499	6	81754499	6	81754499	*	K	0.103093	-3.61111
chr6:81793492:G:C	C	G	0.2345	0.0038	0.2279	0.2665	0.0066	0.0112	0.5587	0	7.076	11	0.7929	440683	39106	401577	chr6	81793492	6	6	81793492	81793492	1	1	0.2345	206680	0.0386	6	81793492	*	rs171836	S	82503209	rs171836	C	G	0.2292	-0.0072	0.0019	0.00019	791573	82503209	81793492	6	81793492	6	81793492	*	S	0.589286	-3.78947
chr6:81795786:G:T	T	G	0.2358	0.0036	0.2296	0.2647	0.0071	0.0112	0.5273	0	6.519	11	0.8366	440683	39106	401577	chr6	81795786	6	6	81795786	81795786	1	1	0.2358	207826	0.0351	6	81795786	*	rs1291464	K	82505503	rs1291464	T	G	0.2312	-0.0079	0.002	0.00011	687037	82505503	81795786	6	81795786	6	81795786	*	K	0.633929	-3.95
chr6:81795988:C:T	T	C	0.2342	0.0039	0.2281	0.2625	0.0069	0.0112	0.5379	0	6.573	11	0.8325	440683	39106	401577	chr6	81795988	6	6	81795988	81795988	1	1	0.2342	206416	0.0344	6	81795988	*	rs1291465	Y	82505705	rs1291465	T	C	0.2305	-0.0078	0.002	0.00014	688812	82505705	81795988	6	81795988	6	81795988	*	Y	0.616071	-3.9
chr6:81804761:A:C	A	C	0.7658	0.0035	0.7362	0.7717	-0.0063	0.0112	0.5718	0	7.058	11	0.7944	440683	39106	401577	chr6	81804761	6	6	81804761	81804761	1	1	0.2342	206416	0.0355	6	81804761	*	rs9443936	M	82514478	rs9443936	A	C	0.7706	0.0077	0.002	0.00015	689343	82514478	81804761	6	81804761	6	81804761	*	M	-0.5625	3.85
chr6:81808547:T:C	T	C	0.7658	0.0035	0.7368	0.7717	-0.0071	0.0112	0.5266	0	7.042	11	0.7957	440683	39106	401577	chr6	81808547	6	6	81808547	81808547	1	1	0.2342	206416	0.0349	6	81808547	*	rs194631	Y	82518264	rs194631	T	C	0.7696	0.0077	0.002	0.00018	689650	82518264	81808547	6	81808547	6	81808547	*	Y	-0.633929	3.85
chr6:81811710:T:C	T	C	0.7678	0.0046	0.7411	0.7756	-0.0066	0.0112	0.5574	0	7.026	11	0.797	440683	39106	401577	chr6	81811710	6	6	81811710	81811710	1	1	0.2322	204653	0.0345	6	81811710	*	rs17729715	Y	82521427	rs17729715	T	C	0.7718	0.0078	0.002	0.00015	689649	82521427	81811710	6	81811710	6	81811710	*	Y	-0.589286	3.9
chr6:81821531:G:C	C	G	0.2341	0.0035	0.2274	0.2625	0.0059	0.0112	0.5962	0	6.516	11	0.8368	440683	39106	401577	chr6	81821531	6	6	81821531	81821531	1	1	0.2341	206328	0.0351	6	81821531	*	rs72968	S	82531248	rs72968	C	G	0.2302	-0.0073	0.002	0.00035	688826	82531248	81821531	6	81821531	6	81821531	*	S	0.526786	-3.65
chr6:81821650:T:G	T	G	0.7619	0.0028	0.7322	0.7692	-0.0063	0.0111	0.5736	0	7.544	11	0.7534	440683	39106	401577	chr6	81821650	6	6	81821650	81821650	1	1	0.2381	209853	0.037	6	81821650	*	rs194606	K	82531367	rs194606	T	G	0.7673	0.0071	0.002	0.00046	688334	82531367	81821650	6	81821650	6	81821650	*	K	-0.567568	3.55
chr6:81824784:A:G	A	G	0.2411	0.0053	0.2335	0.2742	0.0056	0.0112	0.6195	0	6.456	11	0.8412	440683	39106	401577	chr6	81824784	6	6	81824784	81824784	1	1	0.2411	212497	0.0407	6	81824784	*	rs1931624	R	82534501	rs1931624	A	G	0.2308	-0.0072	0.002	0.00046	688842	82534501	81824784	6	81824784	6	81824784	*	R	0.5	-3.6
chr6:81833975:C:T	T	C	0.7307	0.0074	0.6956	0.7421	0.0008	0.0108	0.9378	0	6.786	11	0.8161	440683	39106	401577	chr6	81833975	6	6	81833975	81833975	1	1	0.2693	237352	0.0465	6	81833975	*	rs4142264	Y	82543692	rs4142264	T	C	0.7375	0.0073	0.002	0.00021	687371	82543692	81833975	6	81833975	6	81833975	*	Y	0.0740741	3.65
chr6:81843678:G:A	A	G	0.7316	0.0084	0.6962	0.7442	0.001	0.0108	0.926	0	6.305	11	0.8523	440683	39106	401577	chr6	81843678	6	6	81843678	81843678	1	1	0.2684	236559	0.048	6	81843678	*	rs1931634	R	82553395	rs1931634	A	G	0.7374	0.0073	0.002	0.00021	687675	82553395	81843678	6	81843678	6	81843678	*	R	0.0925926	3.65
chr6:81845299:T:C	T	C	0.264	0.0075	0.2544	0.3037	-0.0016	0.0108	0.884	0	7.132	11	0.7883	440683	39106	401577	chr6	81845299	6	6	81845299	81845299	1	1	0.264	232681	0.0493	6	81845299	*	rs3812145	Y	82555016	rs3812145	T	C	0.2633	-0.0073	0.002	0.00019	687862	82555016	81845299	6	81845299	6	81845299	*	Y	-0.148148	-3.65
chr6:81851112:T:C	T	C	0.2695	0.0081	0.2571	0.31	-0.0011	0.0108	0.9162	0	7.503	11	0.757	440683	39106	401577	chr6	81851112	6	6	81851112	81851112	1	1	0.2695	237528	0.0529	6	81851112	*	rs2323517	Y	82560829	rs2323517	T	C	0.2619	-0.0074	0.002	0.00016	682099	82560829	81851112	6	81851112	6	81851112	*	Y	-0.101852	-3.7
chr6:81851488:C:T	T	C	0.7293	0.0081	0.6892	0.7404	-0.0007	0.0108	0.9464	0	7.436	11	0.7627	440683	39106	401577	chr6	81851488	6	6	81851488	81851488	1	1	0.2707	238586	0.0512	6	81851488	*	rs9361862	Y	82561205	rs9361862	T	C	0.7374	0.0075	0.002	0.00014	682127	82561205	81851488	6	81851488	6	81851488	*	Y	-0.0648148	3.75
chr6:81853084:A:T	A	T	0.2679	0.0088	0.2554	0.3097	-0.0006	0.0108	0.9567	0	7.163	11	0.7857	440683	39106	401577	chr6	81853084	6	6	81853084	81853084	1	1	0.2679	236118	0.0543	6	81853084	*	rs7771970	W	82562801	rs7771970	A	T	0.2644	-0.0071	0.002	0.00043	675755	82562801	81853084	6	81853084	6	81853084	*	W	-0.0555556	-3.55
chr6:81858292:C:G	C	G	0.3623	0.0058	0.3454	0.3868	0.0071	0.01	0.4755	0	4.347	11	0.9587	440683	39106	401577	chr6	81858292	6	6	81858292	81858292	1	1	0.3623	319319	0.0414	6	81858292	*	rs7764808	S	82568009	rs7764808	C	G	0.3552	-0.0067	0.0018	0.00021	686661	82568009	81858292	6	81858292	6	81858292	*	S	0.71	-3.72222
chr6:81860773:T:A	A	T	0.7213	0.0087	0.6757	0.7352	-0.0021	0.0107	0.8434	0	7.116	11	0.7896	440683	39106	401577	chr6	81860773	6	6	81860773	81860773	1	1	0.2787	245637	0.0595	6	81860773	*	rs9350936	W	82570490	rs9350936	A	T	0.7301	0.0072	0.0019	0.00018	688295	82570490	81860773	6	81860773	6	81860773	*	W	-0.196262	3.78947
chr6:81861519:G:A	A	G	0.6291	0.0068	0.5989	0.6477	-0.0068	0.0099	0.4947	0	5.207	11	0.9207	440683	39106	401577	chr6	81861519	6	6	81861519	81861519	1	1	0.3709	326899	0.0488	6	81861519	*	rs9443939	R	82571236	rs9443939	A	G	0.6367	0.0066	0.0018	0.0002	686950	82571236	81861519	6	81861519	6	81861519	*	R	-0.686869	3.66667
chr6:81868479:A:G	A	G	0.3618	0.0063	0.3422	0.3862	0.0063	0.01	0.5324	0	4.023	11	0.9692	440683	39106	401577	chr6	81868479	6	6	81868479	81868479	1	1	0.3618	318878	0.044	6	81868479	*	rs1931643	R	82578196	rs1931643	A	G	0.3533	-0.0068	0.0018	0.00014	685971	82578196	81868479	6	81868479	6	81868479	*	R	0.63	-3.77778
chr6:81875584:A:G	A	G	0.3737	0.0067	0.3572	0.4034	0.0055	0.01	0.5805	0	5.632	11	0.8967	440683	39106	401577	chr6	81875584	6	6	81875584	81875584	1	1	0.3737	329366	0.0462	6	81875584	*	rs7773302	R	82585301	rs7773302	A	G	0.3673	-0.0069	0.0018	0.0001	686332	82585301	81875584	6	81875584	6	81875584	*	R	0.55	-3.83333
chr6:81878687:C:T	T	C	0.7232	0.0106	0.6761	0.7401	-0.0023	0.0107	0.8272	0	7.607	11	0.748	440683	39106	401577	chr6	81878687	6	6	81878687	81878687	1	1	0.2768	243962	0.064	6	81878687	*	rs1931647	Y	82588404	rs1931647	T	C	0.7295	0.0074	0.0019	0.00012	692506	82588404	81878687	6	81878687	6	81878687	*	Y	-0.214953	3.89474
chr6:82591698:C:T	T	C	0.1653	0.0048	0.1467	0.1846	-0.0257	0.0128	0.04486	15.2	12.966	11	0.2955	440683	39106	401577	chr6	82591698	6	6	82591698	82591698	1	1	0.1653	145690	0.0379	6	82591698	*	rs285989	Y	83301415	rs285989	T	C	0.1683	0.0096	0.0023	3.4e-05	678711	83301415	82591698	6	82591698	6	82591698	*	Y	-2.00781	4.17391
chr6:82591913:T:C	T	C	0.6792	0.0066	0.668	0.7057	0.0038	0.0102	0.7068	0	8.211	11	0.6943	440683	39106	401577	chr6	82591913	6	6	82591913	82591913	1	1	0.3208	282742	0.0377	6	82591913	*	rs285988	Y	83301630	rs285988	T	C	0.6767	-0.0073	0.0019	8.1e-05	684433	83301630	82591913	6	82591913	6	82591913	*	Y	0.372549	-3.84211
chr6:82598248:A:G	A	G	0.6911	0.0077	0.6723	0.7184	0.0072	0.0103	0.4812	0	8.08	11	0.7061	440683	39106	401577	chr6	82598248	6	6	82598248	82598248	1	1	0.3089	272254	0.0461	6	82598248	*	rs285985	R	83307965	rs285985	A	G	0.682	-0.0072	0.0019	0.00012	681330	83307965	82598248	6	82598248	6	82598248	*	R	0.699029	-3.78947
chr6:82598495:T:C	T	C	0.8698	0.0054	0.8534	0.8856	0.0184	0.0141	0.1918	5.3	11.61	11	0.3936	440683	39106	401577	chr6	82598495	6	6	82598495	82598495	1	1	0.1302	114754	0.0322	6	82598495	*	rs9361947	Y	83308212	rs9361947	T	C	0.8659	-0.0088	0.0025	0.00049	689862	83308212	82598495	6	82598495	6	82598495	*	Y	1.30496	-3.52
chr6:82601419:A:C	A	C	0.6782	0.0063	0.6662	0.7051	0.0044	0.0102	0.6635	0	7.803	11	0.7308	440683	39106	401577	chr6	82601419	6	6	82601419	82601419	1	1	0.3218	283624	0.0389	6	82601419	*	rs285982	M	83311136	rs285982	A	C	0.6759	-0.0075	0.0019	5.5e-05	680492	83311136	82601419	6	82601419	6	82601419	*	M	0.431373	-3.94737
chr6:82603579:A:T	A	T	0.8348	0.005	0.8161	0.8533	0.0253	0.0128	0.04822	13.7	12.749	11	0.3101	440683	39106	401577	chr6	82603579	6	6	82603579	82603579	1	1	0.1652	145602	0.0372	6	82603579	*	rs285981	W	83313296	rs285981	A	T	0.8316	-0.0097	0.0023	2.7e-05	678371	83313296	82603579	6	82603579	6	82603579	*	W	1.97656	-4.21739
chr6:82606499:C:A	A	C	0.1651	0.0051	0.1465	0.1839	-0.0243	0.0128	0.05865	15.2	12.965	11	0.2956	440683	39106	401577	chr6	82606499	6	6	82606499	82606499	1	1	0.1651	145514	0.0374	6	82606499	*	rs285979	M	83316216	rs285979	A	C	0.1684	0.0096	0.0024	4.7e-05	640849	83316216	82606499	6	82606499	6	82606499	*	M	-1.89844	4
chr6:82608003:C:A	A	C	0.1661	0.0048	0.1506	0.1842	-0.0256	0.0128	0.0461	14.6	12.879	11	0.3013	440683	39106	401577	chr6	82608003	6	6	82608003	82608003	1	1	0.1661	146395	0.0336	6	82608003	*	rs285978	M	83317720	rs285978	A	C	0.1687	0.0099	0.0023	1.9e-05	685213	83317720	82608003	6	82608003	6	82608003	*	M	-2	4.30435
chr6:82612285:C:T	T	C	0.4432	0.012	0.413	0.4636	-0.0054	0.0097	0.5739	0	6.301	11	0.8526	440683	39106	401577	chr6	82612285	6	6	82612285	82612285	1	1	0.4432	390621	0.0506	6	82612285	*	rs3883872	Y	83322002	rs3883872	T	C	0.4522	0.0108	0.0018	1.3e-09	673093	83322002	82612285	6	82612285	6	82612285	*	Y	-0.556701	6
chr6:82617435:T:C	T	C	0.9199	0.0102	0.8976	0.9495	0.0042	0.0179	0.8149	0	6.938	11	0.8041	440683	39106	401577	chr6	82617435	6	6	82617435	82617435	1	1	0.0801	70597.4	0.0519	6	82617435	*	rs10498929	B	83327152	rs10498929	T	C	0.91593	-0.0118	0.0031	0.00011	692372	83327152	82617435	6	82617435	6	82617435	*	B	0.234637	-3.80645
chr6:82645833:T:C	T	C	0.8561	0.013	0.8358	0.9037	0.0101	0.0137	0.4626	0	10.392	11	0.4956	440683	39106	401577	chr6	82645833	6	6	82645833	82645833	1	1	0.1439	126829	0.0679	6	82645833	*	rs17771989	Y	83355550	rs17771989	T	C	0.8455	-0.0108	0.0024	6.3e-06	685062	83355550	82645833	6	82645833	6	82645833	*	Y	0.737226	-4.5
chr6:82656565:C:T	T	C	0.4249	0.0112	0.3893	0.4454	-0.0055	0.0096	0.5701	0	8.074	11	0.7067	440683	39106	401577	chr6	82656565	6	6	82656565	82656565	1	1	0.4249	374492	0.0561	6	82656565	*	rs1369869	Y	83366282	rs1369869	T	C	0.4364	0.0124	0.0016	3.7e-14	784074	83366282	82656565	6	82656565	6	82656565	*	Y	-0.572917	7.75
chr6:82656864:A:T	A	T	0.7298	0.0092	0.7141	0.7495	-0.0034	0.0107	0.7484	0	8.861	11	0.6347	440683	39106	401577	chr6	82656864	6	6	82656864	82656864	1	1	0.2702	238145	0.0354	6	82656864	*	rs10498931	W	83366581	rs10498931	A	T	0.7208	-0.0082	0.0019	2.3e-05	684981	83366581	82656864	6	82656864	6	82656864	*	W	-0.317757	-4.31579
chr6:82659180:T:G	T	G	0.3123	0.0096	0.292	0.3376	-0.0046	0.0103	0.6555	0	9.06	11	0.6164	440683	39106	401577	chr6	82659180	6	6	82659180	82659180	1	1	0.3123	275251	0.0456	6	82659180	*	rs1473879	K	83368897	rs1473879	T	G	0.3176	0.0091	0.0019	1.1e-06	680629	83368897	82659180	6	82659180	6	82659180	*	K	-0.446602	4.78947
chr6:82661340:T:C	T	C	0.3133	0.0094	0.2944	0.3387	-0.0032	0.0103	0.7544	0	9.642	11	0.5628	440683	39106	401577	chr6	82661340	6	6	82661340	82661340	1	1	0.3133	276132	0.0443	6	82661340	*	rs420837	Y	83371057	rs420837	T	C	0.3177	0.0096	0.0019	2.5e-07	690161	83371057	82661340	6	82661340	6	82661340	*	Y	-0.31068	5.05263
chr6:82662381:T:C	T	C	0.4144	0.0124	0.3782	0.4364	-0.0077	0.0097	0.4294	0	9.03	11	0.6192	440683	39106	401577	chr6	82662381	6	6	82662381	82662381	1	1	0.4144	365238	0.0582	6	82662381	*	rs2246462	Y	83372098	rs2246462	T	C	0.424	0.012	0.0017	4.9e-12	692047	83372098	82662381	6	82662381	6	82662381	*	Y	-0.793814	7.05882
chr6:82662508:C:T	T	C	0.5364	0.0105	0.5193	0.5699	0.0071	0.0096	0.4569	0	9.323	11	0.5921	440683	39106	401577	chr6	82662508	6	6	82662508	82662508	1	1	0.4636	408601	0.0506	6	82662508	*	rs2989879	Y	83372225	rs2989879	T	C	0.5312	-0.0139	0.0017	6.2e-16	691955	83372225	82662508	6	82662508	6	82662508	*	Y	0.739583	-8.17647
chr6:82662608:G:A	A	G	0.5862	0.0119	0.5665	0.6218	0.0077	0.0097	0.4235	0	9.038	11	0.6184	440683	39106	401577	chr6	82662608	6	6	82662608	82662608	1	1	0.4138	364709	0.0553	6	82662608	*	rs1318150	R	83372325	rs1318150	A	G	0.5772	-0.012	0.0017	5e-12	692015	83372325	82662608	6	82662608	6	82662608	*	R	0.793814	-7.05882
chr6:82664146:T:C	T	C	0.4636	0.0105	0.4356	0.4808	-0.0071	0.0096	0.4558	0	9.49	11	0.5767	440683	39106	401577	chr6	82664146	6	6	82664146	82664146	1	1	0.4636	408601	0.0452	6	82664146	*	rs285970	Y	83373863	rs285970	T	C	0.4685	0.0138	0.0017	8.1e-16	691995	83373863	82664146	6	82664146	6	82664146	*	Y	-0.739583	8.11765
chr6:82665327:T:C	T	C	0.4144	0.0124	0.3841	0.4363	-0.0075	0.0097	0.4392	0	9.108	11	0.6119	440683	39106	401577	chr6	82665327	6	6	82665327	82665327	1	1	0.4144	365238	0.0522	6	82665327	*	rs285971	Y	83375044	rs285971	T	C	0.424	0.012	0.0017	5.2e-12	692009	83375044	82665327	6	82665327	6	82665327	*	Y	-0.773196	7.05882
chr6:82665553:G:A	A	G	0.5851	0.0123	0.5635	0.6202	0.0078	0.0097	0.4234	0	9.285	11	0.5956	440683	39106	401577	chr6	82665553	6	6	82665553	82665553	1	1	0.4149	365679	0.0567	6	82665553	*	rs285972	R	83375270	rs285972	A	G	0.576	-0.012	0.0017	5.3e-12	692103	83375270	82665553	6	82665553	6	82665553	*	R	0.804124	-7.05882
chr6:82666773:A:G	A	G	0.4149	0.0123	0.3857	0.4365	-0.0079	0.0097	0.4162	0	9.32	11	0.5923	440683	39106	401577	chr6	82666773	6	6	82666773	82666773	1	1	0.4149	365679	0.0508	6	82666773	*	rs285974	R	83376490	rs285974	A	G	0.424	0.012	0.0017	4.1e-12	692168	83376490	82666773	6	82666773	6	82666773	*	R	-0.814433	7.05882
chr6:82669128:T:C	T	C	0.4144	0.0125	0.3841	0.4366	-0.008	0.0097	0.4112	0	8.948	11	0.6267	440683	39106	401577	chr6	82669128	6	6	82669128	82669128	1	1	0.4144	365238	0.0525	6	82669128	*	rs285975	Y	83378845	rs285975	T	C	0.4242	0.012	0.0017	5.4e-12	692164	83378845	82669128	6	82669128	6	82669128	*	Y	-0.824742	7.05882
chr6:82670486:A:C	A	C	0.4142	0.0119	0.3857	0.4339	-0.0079	0.0097	0.4118	0	9.035	11	0.6187	440683	39106	401577	chr6	82670486	6	6	82670486	82670486	1	1	0.4142	365062	0.0482	6	82670486	*	rs992014	M	83380203	rs992014	A	C	0.4245	0.012	0.0017	3.9e-12	692213	83380203	82670486	6	82670486	6	82670486	*	M	-0.814433	7.05882
chr6:82671605:C:T	T	C	0.5851	0.0124	0.5632	0.6145	0.0081	0.0097	0.4026	0	9.03	11	0.6192	440683	39106	401577	chr6	82671605	6	6	82671605	82671605	1	1	0.4149	365679	0.0513	6	82671605	*	rs1145891	Y	83381322	rs1145891	T	C	0.5758	-0.012	0.0017	3.7e-12	692367	83381322	82671605	6	82671605	6	82671605	*	Y	0.835052	-7.05882
chr6:82672802:T:C	T	C	0.272	0.0109	0.2496	0.3018	-0.0009	0.0107	0.9295	0	9.63	11	0.564	440683	39106	401577	chr6	82672802	6	6	82672802	82672802	1	1	0.272	239732	0.0522	6	82672802	*	rs435018	Y	83382519	rs435018	T	C	0.2793	0.0081	0.0019	2.2e-05	692595	83382519	82672802	6	82672802	6	82672802	*	Y	-0.0841121	4.26316
chr6:82674927:A:G	A	G	0.3749	0.0121	0.3433	0.4002	-0.0045	0.0099	0.6481	0	8.646	11	0.6545	440683	39106	401577	chr6	82674927	6	6	82674927	82674927	1	1	0.3749	330424	0.0569	6	82674927	*	rs2482403	R	83384644	rs2482403	A	G	0.3859	0.0109	0.0018	5.4e-10	692100	83384644	82674927	6	82674927	6	82674927	*	R	-0.454545	6.05556
chr6:82675433:C:T	T	C	0.6274	0.0118	0.6027	0.6568	0.0045	0.0098	0.6472	0	8.574	11	0.6611	440683	39106	401577	chr6	82675433	6	6	82675433	82675433	1	1	0.3726	328397	0.0541	6	82675433	*	rs1369867	N	83385150	rs1369867	T	C	0.6141	-0.0109	0.0018	4.8e-10	692149	83385150	82675433	6	82675433	6	82675433	*	N	0.459184	-6.05556
chr6:82675810:G:A	A	G	0.1022	0.0048	0.0863	0.1159	-0.0097	0.0156	0.5369	0	10.042	11	0.5266	440683	39106	401577	chr6	82675810	6	6	82675810	82675810	1	1	0.1022	90075.6	0.0296	6	82675810	*	rs9344292	R	83385527	rs9344292	A	G	0.1112	0.0097	0.0028	0.00045	692213	83385527	82675810	6	82675810	6	82675810	*	R	-0.621795	3.46429
chr6:82676108:T:C	T	C	0.3749	0.0121	0.3432	0.4003	-0.0046	0.0099	0.6382	0	8.651	11	0.6541	440683	39106	401577	chr6	82676108	6	6	82676108	82676108	1	1	0.3749	330424	0.0571	6	82676108	*	rs433535	Y	83385825	rs433535	T	C	0.3859	0.0108	0.0018	7.3e-10	691734	83385825	82676108	6	82676108	6	82676108	*	Y	-0.464646	6
chr6:82676785:G:A	A	G	0.5765	0.0104	0.5557	0.607	0.0039	0.0097	0.6825	0	10.201	11	0.5124	440683	39106	401577	chr6	82676785	6	6	82676785	82676785	1	1	0.4235	373259	0.0513	6	82676785	*	rs369309	R	83386502	rs369309	A	G	0.5696	-0.0125	0.0017	5e-13	692251	83386502	82676785	6	82676785	6	82676785	*	R	0.402062	-7.35294
chr6:82676804:A:G	A	G	0.3748	0.0121	0.3369	0.4001	-0.0048	0.0099	0.6297	0	8.672	11	0.6522	440683	39106	401577	chr6	82676804	6	6	82676804	82676804	1	1	0.3748	330336	0.0632	6	82676804	*	rs392692	R	83386521	rs392692	A	G	0.3859	0.0109	0.0018	4.8e-10	691873	83386521	82676804	6	82676804	6	82676804	*	R	-0.484848	6.05556
chr6:82677208:G:C	C	G	0.6252	0.0121	0.5999	0.6568	0.0047	0.0099	0.6358	0	8.656	11	0.6536	440683	39106	401577	chr6	82677208	6	6	82677208	82677208	1	1	0.3748	330336	0.0569	6	82677208	*	rs386909	S	83386925	rs386909	C	G	0.6141	-0.0108	0.0018	6.5e-10	692259	83386925	82677208	6	82677208	6	82677208	*	S	0.474747	-6
chr6:82677368:T:C	T	C	0.8979	0.0048	0.884	0.9137	0.0096	0.0156	0.5397	0	10.051	11	0.5258	440683	39106	401577	chr6	82677368	6	6	82677368	82677368	1	1	0.1021	89987.5	0.0297	6	82677368	*	rs7750820	Y	83387085	rs7750820	T	C	0.8935	-0.0097	0.0028	0.00044	692243	83387085	82677368	6	82677368	6	82677368	*	Y	0.615385	-3.46429
chr6:82679977:G:A	A	G	0.7271	0.0092	0.6982	0.7489	0.0009	0.0107	0.9319	0	9.647	11	0.5624	440683	39106	401577	chr6	82679977	6	6	82679977	82679977	1	1	0.2729	240525	0.0507	6	82679977	*	rs1595157	R	83389694	rs1595157	A	G	0.7207	-0.0082	0.0019	1.7e-05	692275	83389694	82679977	6	82679977	6	82679977	*	R	0.0841121	-4.31579
chr6:82682369:G:C	C	G	0.6266	0.0122	0.6014	0.6597	0.0032	0.0099	0.7427	0	8.587	11	0.66	440683	39106	401577	chr6	82682369	6	6	82682369	82682369	1	1	0.3734	329102	0.0583	6	82682369	*	rs2482391	B	83392086	rs2482391	C	G	0.6153	-0.0109	0.0018	4.9e-10	692089	83392086	82682369	6	82682369	6	82682369	*	B	0.323232	-6.05556
chr6:82682733:T:C	T	C	0.3733	0.0122	0.3403	0.3984	-0.0031	0.0099	0.7569	0	8.365	11	0.6802	440683	39106	401577	chr6	82682733	6	6	82682733	82682733	1	1	0.3733	329014	0.0581	6	82682733	*	rs771440	Y	83392450	rs771440	T	C	0.3846	0.0109	0.0018	6.6e-10	691515	83392450	82682733	6	82682733	6	82682733	*	Y	-0.313131	6.05556
chr6:82684329:G:A	A	G	0.6797	0.0078	0.6583	0.7001	-0.0019	0.0103	0.8521	14	12.784	11	0.3077	440683	39106	401577	chr6	82684329	6	6	82684329	82684329	1	1	0.3203	282302	0.0418	6	82684329	*	rs2574987	R	83394046	rs2574987	A	G	0.6774	-0.0098	0.0018	1.1e-07	691199	83394046	82684329	6	82684329	6	82684329	*	R	-0.184466	-5.44444
chr6:82685372:A:C	A	C	0.3203	0.0078	0.3	0.3417	0.0019	0.0103	0.8535	14.1	12.798	11	0.3067	440683	39106	401577	chr6	82685372	6	6	82685372	82685372	1	1	0.3203	282302	0.0417	6	82685372	*	rs405555	M	83395089	rs405555	A	C	0.3226	0.0097	0.0018	1.1e-07	691154	83395089	82685372	6	82685372	6	82685372	*	M	0.184466	5.38889
chr6:82685826:A:C	A	C	0.3203	0.0078	0.3	0.3416	0.0019	0.0103	0.8495	14.2	12.826	11	0.3048	440683	39106	401577	chr6	82685826	6	6	82685826	82685826	1	1	0.3203	282302	0.0416	6	82685826	*	rs771442	M	83395543	rs771442	A	C	0.3226	0.0097	0.0018	1.2e-07	691149	83395543	82685826	6	82685826	6	82685826	*	M	0.184466	5.38889
chr6:82686423:A:C	A	C	0.3203	0.0078	0.2982	0.3417	0.002	0.0103	0.8436	13.3	12.688	11	0.3142	440683	39106	401577	chr6	82686423	6	6	82686423	82686423	1	1	0.3203	282302	0.0435	6	82686423	*	rs771443	M	83396140	rs771443	A	C	0.3226	0.0097	0.0018	1.2e-07	690986	83396140	82686423	6	82686423	6	82686423	*	M	0.194175	5.38889
chr6:82686891:T:A	A	T	0.6797	0.0078	0.6584	0.7	-0.002	0.0103	0.8466	13.8	12.763	11	0.3091	440683	39106	401577	chr6	82686891	6	6	82686891	82686891	1	1	0.3203	282302	0.0416	6	82686891	*	rs2574988	W	83396608	rs2574988	A	T	0.6774	-0.0098	0.0019	1.2e-07	690074	83396608	82686891	6	82686891	6	82686891	*	W	-0.194175	-5.15789
chr6:82687095:G:A	A	G	0.6797	0.0078	0.6583	0.702	-0.0019	0.0103	0.854	13.3	12.687	11	0.3142	440683	39106	401577	chr6	82687095	6	6	82687095	82687095	1	1	0.3203	282302	0.0437	6	82687095	*	rs287821	V	83396812	rs287821	A	G	0.6774	-0.0098	0.0018	9.8e-08	690932	83396812	82687095	6	82687095	6	82687095	*	V	-0.184466	-5.44444
chr6:82687379:C:T	T	C	0.6819	0.0075	0.6582	0.6998	-0.0022	0.0102	0.8309	13.6	12.735	11	0.311	440683	39106	401577	chr6	82687379	6	6	82687379	82687379	1	1	0.3181	280363	0.0416	6	82687379	*	rs287822	Y	83397096	rs287822	T	C	0.6772	-0.0099	0.0018	6.5e-08	690216	83397096	82687379	6	82687379	6	82687379	*	Y	-0.215686	-5.5
chr6:82687810:C:T	T	C	0.6796	0.0077	0.6583	0.6998	-0.0019	0.0103	0.8563	13.9	12.773	11	0.3084	440683	39106	401577	chr6	82687810	6	6	82687810	82687810	1	1	0.3204	282390	0.0415	6	82687810	*	rs1186056	Y	83397527	rs1186056	T	C	0.6774	-0.01	0.0018	6.4e-08	689509	83397527	82687810	6	82687810	6	82687810	*	Y	-0.184466	-5.55556
chr6:82688090:A:G	A	G	0.32	0.0078	0.3007	0.3415	0.0023	0.0103	0.8218	11.2	12.387	11	0.3353	440683	39106	401577	chr6	82688090	6	6	82688090	82688090	1	1	0.32	282037	0.0408	6	82688090	*	rs287823	R	83397807	rs287823	A	G	0.3226	0.01	0.0018	5.8e-08	689488	83397807	82688090	6	82688090	6	82688090	*	R	0.223301	5.55556
chr6:82688779:C:T	T	C	0.7274	0.0089	0.6987	0.746	-0.0003	0.0108	0.9752	0	9.604	11	0.5663	440683	39106	401577	chr6	82688779	6	6	82688779	82688779	1	1	0.2726	240260	0.0473	6	82688779	*	rs287825	Y	83398496	rs287825	T	C	0.7215	-0.0083	0.0019	1.5e-05	689538	83398496	82688779	6	82688779	6	82688779	*	Y	-0.0277778	-4.36842
chr6:82689130:C:T	T	C	0.6793	0.0077	0.6581	0.699	-0.0023	0.0103	0.8226	13.6	12.732	11	0.3112	440683	39106	401577	chr6	82689130	6	6	82689130	82689130	1	1	0.3207	282654	0.0409	6	82689130	*	rs184072	Y	83398847	rs184072	T	C	0.6773	-0.0099	0.0018	6.6e-08	689170	83398847	82689130	6	82689130	6	82689130	*	Y	-0.223301	-5.5
chr6:82689369:A:C	A	C	0.3207	0.0077	0.301	0.3418	0.0021	0.0103	0.8346	15.7	13.054	11	0.2898	440683	39106	401577	chr6	82689369	6	6	82689369	82689369	1	1	0.3207	282654	0.0408	6	82689369	*	rs287826	M	83399086	rs287826	A	C	0.3242	0.0099	0.0018	7.7e-08	688269	83399086	82689369	6	82689369	6	82689369	*	M	0.203883	5.5
chr6:82689528:C:T	T	C	0.7319	0.009	0.7064	0.7501	0.0012	0.0108	0.9107	5.5	11.639	11	0.3914	440683	39106	401577	chr6	82689528	6	6	82689528	82689528	1	1	0.2681	236294	0.0437	6	82689528	*	rs287827	Y	83399245	rs287827	T	C	0.724	-0.0084	0.0019	1.4e-05	687887	83399245	82689528	6	82689528	6	82689528	*	Y	0.111111	-4.42105
chr6:82690123:A:G	A	G	0.2726	0.0088	0.2546	0.3013	0.0004	0.0108	0.9719	0	9.722	11	0.5555	440683	39106	401577	chr6	82690123	6	6	82690123	82690123	1	1	0.2726	240260	0.0467	6	82690123	*	rs287828	R	83399840	rs287828	A	G	0.2798	0.0082	0.002	2.9e-05	681566	83399840	82690123	6	82690123	6	82690123	*	R	0.037037	4.1
chr6:82690676:G:A	A	G	0.141	0.0046	0.1282	0.1564	-0.0111	0.0136	0.4169	9.4	12.14	11	0.3532	440683	39106	401577	chr6	82690676	6	6	82690676	82690676	1	1	0.141	124273	0.0282	6	82690676	*	rs1331786	R	83400393	rs1331786	A	G	0.1444	0.0107	0.0024	1.3e-05	690697	83400393	82690676	6	82690676	6	82690676	*	R	-0.816176	4.45833
chr6:82690701:G:T	T	G	0.7271	0.0088	0.6981	0.744	-0.001	0.0108	0.9288	0	9.631	11	0.5638	440683	39106	401577	chr6	82690701	6	6	82690701	82690701	1	1	0.2729	240525	0.0459	6	82690701	*	rs287829	K	83400418	rs287829	T	G	0.7204	-0.0084	0.0019	1.1e-05	688594	83400418	82690701	6	82690701	6	82690701	*	K	-0.0925926	-4.42105
chr6:82691444:C:T	T	C	0.1456	0.0054	0.1282	0.1643	-0.0079	0.0134	0.5578	9.6	12.166	11	0.3513	440683	39106	401577	chr6	82691444	6	6	82691444	82691444	1	1	0.1456	128327	0.0361	6	82691444	*	rs9361957	B	83401161	rs9361957	T	C	0.1484	0.0103	0.0024	2.2e-05	684695	83401161	82691444	6	82691444	6	82691444	*	B	-0.589552	4.29167
chr6:82691676:C:A	A	C	0.1457	0.0054	0.1282	0.1643	-0.008	0.0134	0.5522	9.6	12.167	11	0.3512	440683	39106	401577	chr6	82691676	6	6	82691676	82691676	1	1	0.1457	128415	0.0361	6	82691676	*	rs9361958	M	83401393	rs9361958	A	C	0.1489	0.0102	0.0024	2.4e-05	690665	83401393	82691676	6	82691676	6	82691676	*	M	-0.597015	4.25
chr6:82691707:A:G	A	G	0.2723	0.0083	0.2564	0.3018	0.0002	0.0107	0.9843	0	9.416	11	0.5835	440683	39106	401577	chr6	82691707	6	6	82691707	82691707	1	1	0.2723	239996	0.0454	6	82691707	*	rs287831	R	83401424	rs287831	A	G	0.2796	0.0084	0.0019	1e-05	688135	83401424	82691707	6	82691707	6	82691707	*	R	0.0186916	4.42105
chr6:82692278:T:C	T	C	0.8545	0.0054	0.8357	0.8718	0.0072	0.0134	0.5936	9.3	12.128	11	0.3541	440683	39106	401577	chr6	82692278	6	6	82692278	82692278	1	1	0.1455	128239	0.0361	6	82692278	*	rs7774547	Y	83401995	rs7774547	T	C	0.8516	-0.0103	0.0024	2.1e-05	690721	83401995	82692278	6	82692278	6	82692278	*	Y	0.537313	-4.29167
chr6:82693575:T:C	T	C	0.273	0.0087	0.2564	0.3018	-0.0001	0.0108	0.9911	0	9.425	11	0.5827	440683	39106	401577	chr6	82693575	6	6	82693575	82693575	1	1	0.273	240613	0.0454	6	82693575	*	rs1877634	Y	83403292	rs1877634	T	C	0.2796	0.0085	0.0019	1.1e-05	688167	83403292	82693575	6	82693575	6	82693575	*	Y	-0.00925926	4.47368
chr6:82695809:G:A	A	G	0.1453	0.0056	0.1283	0.1646	-0.0061	0.0134	0.6479	8.6	12.032	11	0.3612	440683	39106	401577	chr6	82695809	6	6	82695809	82695809	1	1	0.1453	128062	0.0363	6	82695809	*	rs3846777	R	83405526	rs3846777	A	G	0.149	0.0103	0.0024	2.1e-05	690748	83405526	82695809	6	82695809	6	82695809	*	R	-0.455224	4.29167
chr6:82696390:C:T	T	C	0.533	0.0118	0.5122	0.5682	0.0037	0.0096	0.7001	0	10.097	11	0.5217	440683	39106	401577	chr6	82696390	6	6	82696390	82696390	1	1	0.467	411598	0.056	6	82696390	*	rs1547251	Y	83406107	rs1547251	T	C	0.5281	-0.014	0.0017	5.1e-16	686954	83406107	82696390	6	82696390	6	82696390	*	Y	0.385417	-8.23529
chr6:82697306:C:A	A	C	0.5809	0.0132	0.5526	0.6149	0.0049	0.0097	0.6108	0	9.879	11	0.5413	440683	39106	401577	chr6	82697306	6	6	82697306	82697306	1	1	0.4191	369380	0.0623	6	82697306	*	rs2492419	M	83407023	rs2492419	A	C	0.5721	-0.0121	0.0017	4.8e-12	686942	83407023	82697306	6	82697306	6	82697306	*	M	0.505155	-7.11765
chr6:82697593:A:G	A	G	0.4673	0.0115	0.4323	0.4878	-0.0033	0.0096	0.7281	0	10.322	11	0.5017	440683	39106	401577	chr6	82697593	6	6	82697593	82697593	1	1	0.4673	411862	0.0555	6	82697593	*	rs2482394	R	83407310	rs2482394	A	G	0.4719	0.014	0.0017	4.9e-16	687085	83407310	82697593	6	82697593	6	82697593	*	R	-0.34375	8.23529
chr6:82698155:A:C	A	C	0.8549	0.0057	0.8351	0.8719	0.0059	0.0135	0.6605	8.4	12.01	11	0.3629	440683	39106	401577	chr6	82698155	6	6	82698155	82698155	1	1	0.1451	127886	0.0368	6	82698155	*	rs4623218	M	83407872	rs4623218	A	C	0.8514	-0.0102	0.0024	2.9e-05	690761	83407872	82698155	6	82698155	6	82698155	*	M	0.437037	-4.25
chr6:82701889:T:A	A	T	0.145	0.0058	0.1277	0.1649	-0.0067	0.0135	0.6185	3.1	11.35	11	0.4144	440683	39106	401577	chr6	82701889	6	6	82701889	82701889	1	1	0.145	127798	0.0372	6	82701889	*	rs9344297	W	83411606	rs9344297	A	T	0.1493	0.0103	0.0024	2.1e-05	691028	83411606	82701889	6	82701889	6	82701889	*	W	-0.496296	4.29167
chr6:82702907:A:T	A	T	0.8548	0.0057	0.8351	0.8708	0.0066	0.0135	0.6257	7.9	11.942	11	0.368	440683	39106	401577	chr6	82702907	6	6	82702907	82702907	1	1	0.1452	127974	0.0357	6	82702907	*	rs9361961	W	83412624	rs9361961	A	T	0.852	-0.0102	0.0024	2.6e-05	679295	83412624	82702907	6	82702907	6	82702907	*	W	0.488889	-4.25
chr6:82703174:A:C	A	C	0.4673	0.0114	0.4322	0.4878	-0.0035	0.0096	0.7189	0	10.333	11	0.5007	440683	39106	401577	chr6	82703174	6	6	82703174	82703174	1	1	0.4673	411862	0.0556	6	82703174	*	rs771447	H	83412891	rs771447	A	C	0.4718	0.014	0.0017	3.9e-16	687033	83412891	82703174	6	82703174	6	82703174	*	H	-0.364583	8.23529
chr6:82704297:G:A	A	G	0.1454	0.0128	0.098	0.1607	-0.0065	0.0136	0.6302	0	10.314	11	0.5024	440683	39106	401577	chr6	82704297	6	6	82704297	82704297	1	1	0.1454	128151	0.0627	6	82704297	*	rs11752723	R	83414014	rs11752723	A	G	0.1562	0.0112	0.0022	4.9e-07	791841	83414014	82704297	6	82704297	6	82704297	*	R	-0.477941	5.09091
chr6:82706883:G:A	A	G	0.6778	0.0074	0.6558	0.6963	0.0006	0.0103	0.9519	12	12.496	11	0.3275	440683	39106	401577	chr6	82706883	6	6	82706883	82706883	1	1	0.3222	283976	0.0405	6	82706883	*	rs287810	R	83416600	rs287810	A	G	0.6762	-0.0108	0.002	5.4e-08	535404	83416600	82706883	6	82706883	6	82706883	*	R	0.0582524	-5.4
chr6:82707277:C:T	T	C	0.1468	0.0123	0.1029	0.1605	-0.0075	0.0136	0.5776	0	8.971	11	0.6245	440683	39106	401577	chr6	82707277	6	6	82707277	82707277	1	1	0.1468	129385	0.0576	6	82707277	*	rs9449533	Y	83416994	rs9449533	T	C	0.1562	0.0113	0.0026	1.2e-05	514712	83416994	82707277	6	82707277	6	82707277	*	Y	-0.551471	4.34615
chr6:82711708:A:G	A	G	0.4672	0.0114	0.4323	0.4879	-0.0039	0.0096	0.6816	0	10.158	11	0.5163	440683	39106	401577	chr6	82711708	6	6	82711708	82711708	1	1	0.4672	411774	0.0556	6	82711708	*	rs907843	R	83421425	rs907843	A	G	0.4718	0.014	0.0017	4.6e-16	686327	83421425	82711708	6	82711708	6	82711708	*	R	-0.40625	8.23529
chr6:82711855:A:G	A	G	0.4673	0.0114	0.4327	0.4878	-0.004	0.0096	0.6777	0	10.077	11	0.5235	440683	39106	401577	chr6	82711855	6	6	82711855	82711855	1	1	0.4673	411862	0.0551	6	82711855	*	rs907842	R	83421572	rs907842	A	G	0.4718	0.014	0.0017	4.1e-16	686320	83421572	82711855	6	82711855	6	82711855	*	R	-0.416667	8.23529
chr6:82713680:C:T	T	C	0.5322	0.0111	0.5117	0.5672	0.0036	0.0096	0.7047	0	9.782	11	0.5501	440683	39106	401577	chr6	82713680	6	6	82713680	82713680	1	1	0.4678	412303	0.0555	6	82713680	*	rs2253003	Y	83423397	rs2253003	T	C	0.5275	-0.0141	0.0017	2.5e-16	685917	83423397	82713680	6	82713680	6	82713680	*	Y	0.375	-8.29412
chr6:82714627:C:A	A	C	0.5316	0.0113	0.5117	0.5672	0.0036	0.0096	0.7045	0	9.873	11	0.5418	440683	39106	401577	chr6	82714627	6	6	82714627	82714627	1	1	0.4684	412832	0.0555	6	82714627	*	rs1757848	M	83424344	rs1757848	A	C	0.5276	-0.0141	0.0017	3.1e-16	685876	83424344	82714627	6	82714627	6	82714627	*	M	0.375	-8.29412
chr6:82721076:A:G	A	G	0.4679	0.0113	0.4328	0.4882	-0.0038	0.0096	0.6959	0	9.603	11	0.5664	440683	39106	401577	chr6	82721076	6	6	82721076	82721076	1	1	0.4679	412391	0.0554	6	82721076	*	rs287837	R	83430793	rs287837	A	G	0.4732	0.0145	0.0017	5.5e-17	681512	83430793	82721076	6	82721076	6	82721076	*	R	-0.395833	8.52941
chr6:82722386:T:C	T	C	0.4686	0.0114	0.4326	0.4887	-0.0026	0.0096	0.7865	0	8.938	11	0.6276	440683	39106	401577	chr6	82722386	6	6	82722386	82722386	1	1	0.4686	413008	0.0561	6	82722386	*	rs287834	Y	83432103	rs287834	T	C	0.4732	0.0147	0.0017	4.2e-17	680773	83432103	82722386	6	82722386	6	82722386	*	Y	-0.270833	8.64706
chr6:82722721:T:C	T	C	0.855	0.0128	0.8403	0.9031	0.004	0.0136	0.7666	0.2	11.019	11	0.4417	440683	39106	401577	chr6	82722721	6	6	82722721	82722721	1	1	0.145	127798	0.0628	6	82722721	*	rs11760054	Y	83432438	rs11760054	T	C	0.8447	-0.0117	0.0024	1.2e-06	685072	83432438	82722721	6	82722721	6	82722721	*	Y	0.294118	-4.875
chr6:82723128:C:A	A	C	0.5314	0.0114	0.5113	0.5681	0.0026	0.0096	0.7839	0	8.889	11	0.6322	440683	39106	401577	chr6	82723128	6	6	82723128	82723128	1	1	0.4686	413008	0.0568	6	82723128	*	rs2482398	M	83432845	rs2482398	A	C	0.5268	-0.0147	0.0017	3.4e-17	680692	83432845	82723128	6	82723128	6	82723128	*	M	0.270833	-8.64706
chr6:82723511:G:A	A	G	0.4641	0.0131	0.4217	0.4811	-0.0025	0.0096	0.7933	0	8.577	11	0.6609	440683	39106	401577	chr6	82723511	6	6	82723511	82723511	1	1	0.4641	409042	0.0594	6	82723511	*	rs9294260	R	83433228	rs9294260	A	G	0.4731	0.0147	0.0016	1.8e-19	783533	83433228	82723511	6	82723511	6	82723511	*	R	-0.260417	9.1875
chr6:82724509:A:G	A	G	0.2966	0.0089	0.2784	0.3218	-0.0085	0.0105	0.4209	0	9.755	11	0.5525	440683	39106	401577	chr6	82724509	6	6	82724509	82724509	1	1	0.2966	261413	0.0434	6	82724509	*	rs1757826	R	83434226	rs1757826	A	G	0.3015	0.0106	0.0019	2.3e-08	679282	83434226	82724509	6	82724509	6	82724509	*	R	-0.809524	5.57895
chr6:82724948:T:A	A	T	0.4473	0.0053	0.438	0.4787	-0.0055	0.0097	0.5698	29	15.499	11	0.1608	440683	39106	401577	chr6	82724948	6	6	82724948	82724948	1	1	0.4473	394235	0.0407	6	82724948	*	rs12524519	W	83434665	rs12524519	A	T	0.4508	-0.0104	0.0018	4.9e-09	677762	83434665	82724948	6	82724948	6	82724948	*	W	-0.56701	-5.77778
chr6:82726000:A:G	A	G	0.5415	0.0075	0.5211	0.5606	-0.002	0.0095	0.8305	31.7	16.096	11	0.1376	440683	39106	401577	chr6	82726000	6	6	82726000	82726000	1	1	0.4585	404106	0.0395	6	82726000	*	rs9350960	R	83435717	rs9350960	A	G	0.5461	0.0091	0.0017	1.6e-07	691010	83435717	82726000	6	82726000	6	82726000	*	R	-0.210526	5.35294
chr6:82726132:G:A	A	G	0.4572	0.0074	0.4394	0.4789	0.0021	0.0096	0.8273	31.4	16.026	11	0.1402	440683	39106	401577	chr6	82726132	6	6	82726132	82726132	1	1	0.4572	402961	0.0395	6	82726132	*	rs9341941	R	83435849	rs9341941	A	G	0.4535	-0.0093	0.0017	7.1e-08	691268	83435849	82726132	6	82726132	6	82726132	*	R	0.21875	-5.47059
chr6:82727210:T:A	A	T	0.4582	0.0074	0.4411	0.4817	0.0028	0.0096	0.7724	32.4	16.263	11	0.1317	440683	39106	401577	chr6	82727210	6	6	82727210	82727210	1	1	0.4582	403842	0.0406	6	82727210	*	rs7762888	W	83436927	rs7762888	A	T	0.4536	-0.0094	0.0017	5.7e-08	692381	83436927	82727210	6	82727210	6	82727210	*	W	0.291667	-5.52941
chr6:82732705:C:G	C	G	0.5426	0.0075	0.5209	0.5604	-0.002	0.0096	0.8332	30.1	15.73	11	0.1515	440683	39106	401577	chr6	82732705	6	6	82732705	82732705	1	1	0.4574	403137	0.0395	6	82732705	*	rs12190977	S	83442422	rs12190977	C	G	0.5464	0.0092	0.0017	9.4e-08	692315	83442422	82732705	6	82732705	6	82732705	*	S	-0.208333	5.41176
chr6:82733247:G:A	A	G	0.4572	0.0084	0.4394	0.4792	0.0027	0.0095	0.7798	30	15.706	11	0.1524	440683	39106	401577	chr6	82733247	6	6	82733247	82733247	1	1	0.4572	402961	0.0398	6	82733247	*	rs4706961	R	83442964	rs4706961	A	G	0.4536	-0.0092	0.0017	1.1e-07	692598	83442964	82733247	6	82733247	6	82733247	*	R	0.284211	-5.41176
chr6:82733630:G:A	A	G	0.1726	0.0049	0.1423	0.1863	0.0108	0.0125	0.388	0	8.636	11	0.6555	440683	39106	401577	chr6	82733630	6	6	82733630	82733630	1	1	0.1726	152124	0.044	6	82733630	*	rs6909889	R	83443347	rs6909889	A	G	0.1762	0.0088	0.0023	0.00011	692568	83443347	82733630	6	82733630	6	82733630	*	R	0.864	3.82609
chr6:82735712:G:A	A	G	0.4649	0.0075	0.4514	0.4891	0.0043	0.0096	0.6568	36.2	17.247	11	0.1008	440683	39106	401577	chr6	82735712	6	6	82735712	82735712	1	1	0.4649	409747	0.0377	6	82735712	*	rs1964743	R	83445429	rs1964743	A	G	0.4383	-0.0095	0.0018	6.6e-08	678483	83445429	82735712	6	82735712	6	82735712	*	R	0.447917	-5.27778
chr6:82736892:T:C	T	C	0.9239	0.0105	0.9078	0.9542	0.0038	0.0183	0.8353	0	7.73	11	0.7373	440683	39106	401577	chr6	82736892	6	6	82736892	82736892	1	1	0.0761	67072	0.0464	6	82736892	*	rs12205786	Y	83446609	rs12205786	T	C	0.91897	-0.0123	0.0032	0.00013	682391	83446609	82736892	6	82736892	6	82736892	*	Y	0.20765	-3.84375
chr6:82738096:C:T	T	C	0.1512	0.0117	0.1108	0.1709	0.0096	0.0134	0.4737	0	5.276	11	0.9171	440683	39106	401577	chr6	82738096	6	6	82738096	82738096	1	1	0.1512	133263	0.0601	6	82738096	*	rs7769594	Y	83447813	rs7769594	T	C	0.1536	0.0146	0.0024	1.3e-09	682626	83447813	82738096	6	82738096	6	82738096	*	Y	0.716418	6.08333
chr6:82738113:G:A	A	G	0.151	0.0119	0.1092	0.1711	0.0093	0.0134	0.4884	0	5.229	11	0.9195	440683	39106	401577	chr6	82738113	6	6	82738113	82738113	1	1	0.151	133086	0.0619	6	82738113	*	rs7773826	R	83447830	rs7773826	A	G	0.1567	0.0145	0.0024	1.6e-09	682626	83447830	82738113	6	82738113	6	82738113	*	R	0.69403	6.04167
chr6:82742461:C:A	A	C	0.5923	0.0185	0.543	0.6172	-0.016	0.0097	0.1002	20.8	13.884	11	0.2395	440683	39106	401577	chr6	82742461	6	6	82742461	82742461	1	1	0.4077	359333	0.0742	6	82742461	*	rs287852	M	83452178	rs287852	A	C	0.6077	0.0095	0.0018	1.2e-07	675428	83452178	82742461	6	82742461	6	82742461	*	M	-1.64948	5.27778
chr6:82742478:T:C	T	C	0.4068	0.0182	0.3818	0.4551	0.0168	0.0097	0.08514	18.9	13.568	11	0.2578	440683	39106	401577	chr6	82742478	6	6	82742478	82742478	1	1	0.4068	358540	0.0733	6	82742478	*	rs287851	Y	83452195	rs287851	T	C	0.3918	-0.0095	0.0018	1.1e-07	681270	83452195	82742478	6	82742478	6	82742478	*	Y	1.73196	-5.27778
chr6:82744300:G:T	T	G	0.594	0.0185	0.5432	0.6173	-0.0161	0.0097	0.09665	20.8	13.887	11	0.2393	440683	39106	401577	chr6	82744300	6	6	82744300	82744300	1	1	0.406	357835	0.0741	6	82744300	*	rs287848	K	83454017	rs287848	T	G	0.607	0.0095	0.0018	1.3e-07	683418	83454017	82744300	6	82744300	6	82744300	*	K	-1.65979	5.27778
chr6:82745512:C:A	A	C	0.1769	0.0105	0.1374	0.194	0.0109	0.0125	0.3851	0	4.949	11	0.9336	440683	39106	401577	chr6	82745512	6	6	82745512	82745512	1	1	0.1769	155914	0.0566	6	82745512	*	rs4143747	M	83455229	rs4143747	A	C	0.1745	0.011	0.0022	7.3e-07	691524	83455229	82745512	6	82745512	6	82745512	*	M	0.872	5
chr6:82747377:T:A	A	T	0.1405	0.0119	0.1001	0.1614	0.0158	0.0137	0.2483	0	3.481	11	0.9827	440683	39106	401577	chr6	82747377	6	6	82747377	82747377	1	1	0.1405	123832	0.0613	6	82747377	*	rs12216383	W	83457094	rs12216383	A	T	0.1463	0.0145	0.0024	1.6e-09	691743	83457094	82747377	6	82747377	6	82747377	*	W	1.15328	6.04167
chr6:82747552:A:G	A	G	0.5694	0.0169	0.5258	0.5949	-0.0129	0.0096	0.1802	9.8	12.197	11	0.349	440683	39106	401577	chr6	82747552	6	6	82747552	82747552	1	1	0.4306	379516	0.0691	6	82747552	*	rs13204512	R	83457269	rs13204512	A	G	0.581	0.01	0.0017	9.7e-09	691586	83457269	82747552	6	82747552	6	82747552	*	R	-1.34375	5.88235
chr6:82749168:T:C	T	C	0.1482	0.0107	0.1156	0.1767	0.0197	0.0136	0.1469	0	4.129	11	0.966	440683	39106	401577	chr6	82749168	6	6	82749168	82749168	1	1	0.1482	130618	0.0611	6	82749168	*	rs2458536	Y	83458885	rs2458536	T	C	0.1476	0.0148	0.0024	8.1e-10	692529	83458885	82749168	6	82749168	6	82749168	*	Y	1.44853	6.16667
chr6:82750130:A:G	A	G	0.5693	0.0169	0.5314	0.595	-0.0126	0.0096	0.1899	4.8	11.553	11	0.3982	440683	39106	401577	chr6	82750130	6	6	82750130	82750130	1	1	0.4307	379604	0.0636	6	82750130	*	rs10498934	R	83459847	rs10498934	A	G	0.581	0.0101	0.0017	6e-09	692534	83459847	82750130	6	82750130	6	82750130	*	R	-1.3125	5.94118
chr6:82750390:C:T	T	C	0.852	0.0106	0.8236	0.8858	-0.0186	0.0136	0.1706	0	3.725	11	0.9773	440683	39106	401577	chr6	82750390	6	6	82750390	82750390	1	1	0.148	130442	0.0622	6	82750390	*	rs2458537	Y	83460107	rs2458537	T	C	0.8518	-0.0149	0.0024	6.2e-10	692528	83460107	82750390	6	82750390	6	82750390	*	Y	-1.36765	-6.20833
chr6:82751097:C:T	T	C	0.4307	0.017	0.405	0.4692	0.0127	0.0096	0.1862	4.4	11.505	11	0.4019	440683	39106	401577	chr6	82751097	6	6	82751097	82751097	1	1	0.4307	379604	0.0642	6	82751097	*	rs962700	Y	83460814	rs962700	T	C	0.419	-0.0101	0.0017	6e-09	692534	83460814	82751097	6	82751097	6	82751097	*	Y	1.32292	-5.94118
chr6:82751302:T:A	A	T	0.4307	0.017	0.405	0.4693	0.0128	0.0096	0.1837	4.2	11.488	11	0.4033	440683	39106	401577	chr6	82751302	6	6	82751302	82751302	1	1	0.4307	379604	0.0643	6	82751302	*	rs962701	W	83461019	rs962701	A	T	0.419	-0.01	0.0017	8.3e-09	692531	83461019	82751302	6	82751302	6	82751302	*	W	1.33333	-5.88235
chr6:82751538:C:A	A	C	0.4302	0.0169	0.405	0.4676	0.0123	0.0096	0.2004	2.7	11.31	11	0.4177	440683	39106	401577	chr6	82751538	6	6	82751538	82751538	1	1	0.4302	379164	0.0626	6	82751538	*	rs1398886	M	83461255	rs1398886	A	C	0.4177	-0.01	0.0017	8.9e-09	692420	83461255	82751538	6	82751538	6	82751538	*	M	1.28125	-5.88235
chr6:82751765:T:C	T	C	0.5688	0.0167	0.5308	0.5937	-0.0124	0.0096	0.1973	4.2	11.485	11	0.4035	440683	39106	401577	chr6	82751765	6	6	82751765	82751765	1	1	0.4312	380045	0.0629	6	82751765	*	rs1398887	Y	83461482	rs1398887	T	C	0.581	0.0096	0.0017	6.6e-09	787646	83461482	82751765	6	82751765	6	82751765	*	Y	-1.29167	5.64706
chr6:82752604:A:G	A	G	0.148	0.0106	0.1142	0.1765	0.0191	0.0136	0.1585	0	3.86	11	0.9738	440683	39106	401577	chr6	82752604	6	6	82752604	82752604	1	1	0.148	130442	0.0623	6	82752604	*	rs951537	R	83462321	rs951537	A	G	0.1491	0.0149	0.0024	6.2e-10	692538	83462321	82752604	6	82752604	6	82752604	*	R	1.40441	6.20833
chr6:82760022:G:A	A	G	0.4311	0.018	0.405	0.4687	0.0121	0.0096	0.2101	1	11.111	11	0.434	440683	39106	401577	chr6	82760022	6	6	82760022	82760022	1	1	0.4311	379957	0.0637	6	82760022	*	rs13203864	R	83469739	rs13203864	A	G	0.4194	-0.0099	0.0017	1.3e-08	692595	83469739	82760022	6	82760022	6	82760022	*	R	1.26042	-5.82353
chr6:82760336:T:C	T	C	0.5698	0.0168	0.5328	0.5949	-0.0116	0.0096	0.2298	1.4	11.152	11	0.4306	440683	39106	401577	chr6	82760336	6	6	82760336	82760336	1	1	0.4302	379164	0.0621	6	82760336	*	rs12524750	Y	83470053	rs12524750	T	C	0.5862	0.0099	0.0017	1.5e-08	692507	83470053	82760336	6	82760336	6	82760336	*	Y	-1.20833	5.82353
chr6:82760988:A:G	A	G	0.5693	0.017	0.5313	0.5949	-0.0122	0.0096	0.2048	3	11.336	11	0.4156	440683	39106	401577	chr6	82760988	6	6	82760988	82760988	1	1	0.4307	379604	0.0636	6	82760988	*	rs6934595	R	83470705	rs6934595	A	G	0.5806	0.01	0.0017	8.1e-09	692562	83470705	82760988	6	82760988	6	82760988	*	R	-1.27083	5.88235
chr6:82762734:C:T	T	C	0.4305	0.0169	0.4051	0.4683	0.0118	0.0096	0.2212	2.2	11.242	11	0.4232	440683	39106	401577	chr6	82762734	6	6	82762734	82762734	1	1	0.4305	379428	0.0632	6	82762734	*	rs994315	Y	83472451	rs994315	T	C	0.4191	-0.01	0.0017	8.3e-09	692485	83472451	82762734	6	82762734	6	82762734	*	Y	1.22917	-5.88235
chr6:82763433:A:G	A	G	0.1471	0.0117	0.1146	0.1759	0.019	0.0136	0.1606	0	3.561	11	0.9811	440683	39106	401577	chr6	82763433	6	6	82763433	82763433	1	1	0.1471	129649	0.0613	6	82763433	*	rs1331785	R	83473150	rs1331785	A	G	0.1475	0.0145	0.0024	1.5e-09	692574	83473150	82763433	6	82763433	6	82763433	*	R	1.39706	6.04167
chr6:82763471:A:G	A	G	0.8601	0.0123	0.8389	0.9022	-0.0185	0.0137	0.1775	0	3.665	11	0.9787	440683	39106	401577	chr6	82763471	6	6	82763471	82763471	1	1	0.1399	123303	0.0633	6	82763471	*	rs2183798	R	83473188	rs2183798	A	G	0.8537	-0.0146	0.0024	1.3e-09	692368	83473188	82763471	6	82763471	6	82763471	*	R	-1.35036	-6.08333
chr6:82763856:C:A	A	C	0.1406	0.0123	0.0994	0.1618	0.0197	0.0137	0.1502	0	3.499	11	0.9824	440683	39106	401577	chr6	82763856	6	6	82763856	82763856	1	1	0.1406	123920	0.0624	6	82763856	*	rs1040046	M	83473573	rs1040046	A	C	0.1473	0.0147	0.0024	1.1e-09	692088	83473573	82763856	6	82763856	6	82763856	*	M	1.43796	6.125
chr6:82764226:T:C	T	C	0.1486	0.0106	0.1081	0.1766	0.02	0.0136	0.1397	0	3.739	11	0.9769	440683	39106	401577	chr6	82764226	6	6	82764226	82764226	1	1	0.1486	130971	0.0685	6	82764226	*	rs2670562	Y	83473943	rs2670562	T	C	0.1477	0.0147	0.0024	9.3e-10	692470	83473943	82764226	6	82764226	6	82764226	*	Y	1.47059	6.125
chr6:82765518:A:G	A	G	0.148	0.0106	0.1146	0.1759	0.019	0.0136	0.1612	0	3.767	11	0.9763	440683	39106	401577	chr6	82765518	6	6	82765518	82765518	1	1	0.148	130442	0.0613	6	82765518	*	rs1567817	R	83475235	rs1567817	A	G	0.1475	0.0147	0.0024	1.2e-09	686677	83475235	82765518	6	82765518	6	82765518	*	R	1.39706	6.125
chr6:82766802:T:C	T	C	0.1491	0.0105	0.1178	0.1767	0.0204	0.0136	0.1329	0	3.978	11	0.9706	440683	39106	401577	chr6	82766802	6	6	82766802	82766802	1	1	0.1491	131412	0.0589	6	82766802	*	rs2812822	Y	83476519	rs2812822	T	C	0.148	0.0146	0.0024	1.4e-09	692396	83476519	82766802	6	82766802	6	82766802	*	Y	1.5	6.08333
chr6:82767897:G:A	A	G	0.4262	0.0159	0.4017	0.4617	0.012	0.0097	0.2135	9.1	12.105	11	0.3558	440683	39106	401577	chr6	82767897	6	6	82767897	82767897	1	1	0.4262	375638	0.06	6	82767897	*	rs13215357	R	83477614	rs13215357	A	G	0.418	-0.0099	0.0018	1.8e-08	686060	83477614	82767897	6	82767897	6	82767897	*	R	1.23711	-5.5
chr6:82769457:C:A	A	C	0.1547	0.0148	0.106	0.1763	0.0156	0.0132	0.2368	0	4.905	11	0.9357	440683	39106	401577	chr6	82769457	6	6	82769457	82769457	1	1	0.1547	136347	0.0703	6	82769457	*	rs10455410	V	83479174	rs10455410	A	C	0.1665	0.0127	0.0023	3.8e-08	688886	83479174	82769457	6	82769457	6	82769457	*	V	1.18182	5.52174
chr6:82773638:C:G	C	G	0.5847	0.0146	0.5551	0.6062	-0.0127	0.0097	0.1879	19.7	13.703	11	0.2498	440683	39106	401577	chr6	82773638	6	6	82773638	82773638	1	1	0.4153	366031	0.0511	6	82773638	*	rs700496	S	83483355	rs700496	C	G	0.5936	0.0093	0.0018	1.1e-07	687204	83483355	82773638	6	82773638	6	82773638	*	S	-1.30928	5.16667
chr6:82774671:G:A	A	G	0.565	0.0071	0.5468	0.5791	0.0017	0.0096	0.8555	6.5	11.762	11	0.3818	440683	39106	401577	chr6	82774671	6	6	82774671	82774671	1	1	0.435	383394	0.0323	6	82774671	*	rs1398891	R	83484388	rs1398891	A	G	0.5626	-0.0064	0.0017	0.00021	688181	83484388	82774671	6	82774671	6	82774671	*	R	0.177083	-3.76471
chr6:82776203:C:T	T	C	0.4213	0.0149	0.3979	0.4493	0.0134	0.0096	0.1631	18	13.422	11	0.2666	440683	39106	401577	chr6	82776203	6	6	82776203	82776203	1	1	0.4213	371319	0.0514	6	82776203	*	rs4391233	Y	83485920	rs4391233	T	C	0.4097	-0.0086	0.0017	2.3e-07	790293	83485920	82776203	6	82776203	6	82776203	*	Y	1.39583	-5.05882
chr6:82777027:G:C	C	G	0.4153	0.0146	0.3937	0.4448	0.0129	0.0097	0.182	18.7	13.538	11	0.2596	440683	39106	401577	chr6	82777027	6	6	82777027	82777027	1	1	0.4153	366031	0.0511	6	82777027	*	rs10943899	S	83486744	rs10943899	C	G	0.41	-0.0092	0.0018	1.8e-07	687614	83486744	82777027	6	82777027	6	82777027	*	S	1.3299	-5.11111
chr6:82777347:A:G	A	G	0.4336	0.0071	0.4196	0.4526	-0.0022	0.0096	0.8209	6.2	11.732	11	0.3842	440683	39106	401577	chr6	82777347	6	6	82777347	82777347	1	1	0.4336	382160	0.033	6	82777347	*	rs6931603	R	83487064	rs6931603	A	G	0.4371	0.0064	0.0017	0.00023	688229	83487064	82777347	6	82777347	6	82777347	*	R	-0.229167	3.76471
chr6:82777667:A:G	A	G	0.5794	0.0152	0.5487	0.6019	-0.0138	0.0097	0.1519	20.3	13.8	11	0.2442	440683	39106	401577	chr6	82777667	6	6	82777667	82777667	1	1	0.4206	370703	0.0532	6	82777667	*	rs6932174	R	83487384	rs6932174	A	G	0.5904	0.0093	0.0018	1.2e-07	687605	83487384	82777667	6	82777667	6	82777667	*	R	-1.42268	5.16667
chr6:82777841:T:G	T	G	0.5791	0.0151	0.5471	0.6017	-0.0144	0.0097	0.1369	23.1	14.307	11	0.2165	440683	39106	401577	chr6	82777841	6	6	82777841	82777841	1	1	0.4209	370967	0.0546	6	82777841	*	rs10943900	K	83487558	rs10943900	T	G	0.5899	0.0093	0.0018	1.1e-07	687367	83487558	82777841	6	82777841	6	82777841	*	K	-1.48454	5.16667
chr6:82780341:G:A	A	G	0.5652	0.0071	0.5471	0.5793	0.0021	0.0096	0.8239	8.7	12.044	11	0.3603	440683	39106	401577	chr6	82780341	6	6	82780341	82780341	1	1	0.4348	383218	0.0322	6	82780341	*	rs1398889	R	83490058	rs1398889	A	G	0.5624	-0.0064	0.0017	0.00022	688251	83490058	82780341	6	82780341	6	82780341	*	R	0.21875	-3.76471
chr6:82780958:C:G	C	G	0.4347	0.0072	0.4204	0.4529	-0.0021	0.0096	0.8251	7.9	11.94	11	0.3682	440683	39106	401577	chr6	82780958	6	6	82780958	82780958	1	1	0.4347	383130	0.0325	6	82780958	*	rs1606561	V	83490675	rs1606561	C	G	0.4373	0.0065	0.0017	0.00017	688213	83490675	82780958	6	82780958	6	82780958	*	V	-0.21875	3.82353
chr6:82781114:A:G	A	G	0.4348	0.0071	0.4208	0.453	-0.0022	0.0096	0.815	8.8	12.061	11	0.3591	440683	39106	401577	chr6	82781114	6	6	82781114	82781114	1	1	0.4348	383218	0.0322	6	82781114	*	rs1606560	R	83490831	rs1606560	A	G	0.4376	0.0065	0.0017	0.00017	688388	83490831	82781114	6	82781114	6	82781114	*	R	-0.229167	3.82353
chr6:82782151:T:C	T	C	0.1599	0.013	0.1255	0.1906	0.0164	0.013	0.2068	0	4.367	11	0.9579	440683	39106	401577	chr6	82782151	6	6	82782151	82782151	1	1	0.1599	140930	0.0651	6	82782151	*	rs6909405	Y	83491868	rs6909405	T	C	0.1691	0.0127	0.0023	3.4e-08	688332	83491868	82782151	6	82782151	6	82782151	*	Y	1.26154	5.52174
chr6:82783362:T:C	T	C	0.4348	0.0071	0.4206	0.453	-0.0024	0.0096	0.8063	8.4	12.015	11	0.3625	440683	39106	401577	chr6	82783362	6	6	82783362	82783362	1	1	0.4348	383218	0.0324	6	82783362	*	rs1606563	Y	83493079	rs1606563	T	C	0.4376	0.0064	0.0017	0.00021	692002	83493079	82783362	6	82783362	6	82783362	*	Y	-0.25	3.76471
chr6:82783656:T:A	A	T	0.5654	0.0072	0.5471	0.5798	0.0022	0.0096	0.82	7.1	11.836	11	0.3761	440683	39106	401577	chr6	82783656	6	6	82783656	82783656	1	1	0.4346	383042	0.0327	6	82783656	*	rs1398895	W	83493373	rs1398895	A	T	0.5627	-0.0064	0.0017	0.0002	692242	83493373	82783656	6	82783656	6	82783656	*	W	0.229167	-3.76471
chr6:82783676:G:A	A	G	0.5654	0.0072	0.5472	0.5799	0.0022	0.0096	0.8193	7.2	11.847	11	0.3752	440683	39106	401577	chr6	82783676	6	6	82783676	82783676	1	1	0.4346	383042	0.0327	6	82783676	*	rs1398896	R	83493393	rs1398896	A	G	0.5627	-0.0064	0.0017	0.0002	692239	83493393	82783676	6	82783676	6	82783676	*	R	0.229167	-3.76471
chr6:82784268:C:T	T	C	0.4153	0.0146	0.3937	0.4435	0.0134	0.0097	0.1655	17	13.254	11	0.277	440683	39106	401577	chr6	82784268	6	6	82784268	82784268	1	1	0.4153	366031	0.0498	6	82784268	*	rs4706172	Y	83493985	rs4706172	T	C	0.4063	-0.0094	0.0018	8.3e-08	690947	83493985	82784268	6	82784268	6	82784268	*	Y	1.38144	-5.22222
chr6:82784701:T:C	T	C	0.4344	0.007	0.4207	0.4529	-0.0023	0.0096	0.811	7.6	11.9	11	0.3712	440683	39106	401577	chr6	82784701	6	6	82784701	82784701	1	1	0.4344	382865	0.0322	6	82784701	*	rs9359538	Y	83494418	rs9359538	T	C	0.4376	0.0064	0.0017	0.00019	692173	83494418	82784701	6	82784701	6	82784701	*	Y	-0.239583	3.76471
chr6:82786548:A:C	A	C	0.4348	0.0071	0.4206	0.4529	-0.0021	0.0096	0.8253	8	11.956	11	0.367	440683	39106	401577	chr6	82786548	6	6	82786548	82786548	1	1	0.4348	383218	0.0323	6	82786548	*	rs9294263	M	83496265	rs9294263	A	C	0.434	0.0065	0.0017	0.00017	692273	83496265	82786548	6	82786548	6	82786548	*	M	-0.21875	3.82353
chr6:82787058:T:A	A	T	0.565	0.0069	0.547	0.5784	0.0016	0.0096	0.867	3.1	11.353	11	0.4142	440683	39106	401577	chr6	82787058	6	6	82787058	82787058	1	1	0.435	383394	0.0314	6	82787058	*	rs2048645	D	83496775	rs2048645	A	T	0.5624	-0.0064	0.0017	0.00019	692210	83496775	82787058	6	82787058	6	82787058	*	D	0.166667	-3.76471
chr6:82791534:A:G	A	G	0.5847	0.0145	0.5567	0.6063	-0.0127	0.0097	0.1891	15.6	13.027	11	0.2916	440683	39106	401577	chr6	82791534	6	6	82791534	82791534	1	1	0.4153	366031	0.0496	6	82791534	*	rs1588719	R	83501251	rs1588719	A	G	0.5938	0.0094	0.0018	8.7e-08	690923	83501251	82791534	6	82791534	6	82791534	*	R	-1.30928	5.22222
chr6:82796107:A:G	A	G	0.5701	0.0081	0.5549	0.5848	0.0012	0.0096	0.9	3.8	11.429	11	0.4081	440683	39106	401577	chr6	82796107	6	6	82796107	82796107	1	1	0.4299	378899	0.0299	6	82796107	*	rs3857474	R	83505824	rs3857474	A	G	0.5623	-0.0064	0.0017	0.00019	692277	83505824	82796107	6	82796107	6	82796107	*	R	0.125	-3.76471
chr6:82797105:T:C	T	C	0.5695	0.0083	0.5544	0.5844	0.0005	0.0096	0.9574	4.4	11.502	11	0.4022	440683	39106	401577	chr6	82797105	6	6	82797105	82797105	1	1	0.4305	379428	0.03	6	82797105	*	rs2323952	Y	83506822	rs2323952	T	C	0.5624	-0.0064	0.0017	0.00018	692230	83506822	82797105	6	82797105	6	82797105	*	Y	0.0520833	-3.76471
chr6:82797233:C:T	T	C	0.4298	0.0081	0.4149	0.445	-0.0012	0.0096	0.9013	3.3	11.377	11	0.4123	440683	39106	401577	chr6	82797233	6	6	82797233	82797233	1	1	0.4298	378811	0.0301	6	82797233	*	rs6454294	Y	83506950	rs6454294	T	C	0.4373	0.0064	0.0017	0.0002	692267	83506950	82797233	6	82797233	6	82797233	*	Y	-0.125	3.76471
chr6:82801549:A:G	A	G	0.5675	0.0073	0.5529	0.5798	0.0004	0.0096	0.9664	0	10.831	11	0.4575	440683	39106	401577	chr6	82801549	6	6	82801549	82801549	1	1	0.4325	381191	0.0269	6	82801549	*	rs6454296	V	83511266	rs6454296	A	G	0.5624	-0.0063	0.0017	0.00022	692571	83511266	82801549	6	82801549	6	82801549	*	V	0.0416667	-3.70588
chr6:82817192:G:T	T	G	0.565	0.0071	0.5458	0.5784	0.0018	0.0096	0.8525	5.5	11.636	11	0.3917	440683	39106	401577	chr6	82817192	6	6	82817192	82817192	1	1	0.435	383394	0.0326	6	82817192	*	rs12208603	B	83526911	rs12208603	T	G	0.5622	-0.0064	0.0017	0.00023	686272	83526911	82817192	6	82817192	6	82817192	*	B	0.1875	-3.76471
chr6:82818018:A:G	A	G	0.4359	0.0068	0.4236	0.4544	-0.0005	0.0096	0.9597	4	11.457	11	0.4058	440683	39106	401577	chr6	82818018	6	6	82818018	82818018	1	1	0.4359	384187	0.0308	6	82818018	*	rs7356939	R	83527737	rs7356939	A	G	0.4379	0.0063	0.0017	0.00025	686506	83527737	82818018	6	82818018	6	82818018	*	R	-0.0520833	3.70588
chr6:82818293:A:C	A	C	0.4348	0.0071	0.4217	0.4536	-0.0014	0.0096	0.8846	4.7	11.547	11	0.3987	440683	39106	401577	chr6	82818293	6	6	82818293	82818293	1	1	0.4348	383218	0.0319	6	82818293	*	rs7759230	H	83528012	rs7759230	A	C	0.4377	0.0064	0.0017	0.00023	686487	83528012	82818293	6	82818293	6	82818293	*	H	-0.145833	3.76471
chr6:82819101:G:A	A	G	0.415	0.0143	0.3937	0.4425	0.0133	0.0097	0.1695	16.6	13.196	11	0.2807	440683	39106	401577	chr6	82819101	6	6	82819101	82819101	1	1	0.415	365767	0.0488	6	82819101	*	rs12664689	R	83528820	rs12664689	A	G	0.4134	-0.0092	0.0018	1.8e-07	685621	83528820	82819101	6	82819101	6	82819101	*	R	1.37113	-5.11111
chr6:82819297:A:G	A	G	0.4343	0.007	0.4213	0.4535	-0.0012	0.0096	0.8992	4.2	11.482	11	0.4038	440683	39106	401577	chr6	82819297	6	6	82819297	82819297	1	1	0.4343	382777	0.0322	6	82819297	*	rs3846763	R	83529016	rs3846763	A	G	0.4376	0.0064	0.0017	0.00021	686539	83529016	82819297	6	82819297	6	82819297	*	R	-0.125	3.76471
chr6:82820382:G:T	T	G	0.5651	0.007	0.5464	0.5783	0.0016	0.0096	0.8692	4.7	11.542	11	0.3991	440683	39106	401577	chr6	82820382	6	6	82820382	82820382	1	1	0.4349	383306	0.0319	6	82820382	*	rs3846764	K	83530101	rs3846764	T	G	0.5622	-0.0064	0.0017	0.00024	686499	83530101	82820382	6	82820382	6	82820382	*	K	0.166667	-3.76471
chr6:82821290:T:A	A	T	0.565	0.0071	0.5463	0.5782	0.0017	0.0096	0.8625	4.5	11.515	11	0.4012	440683	39106	401577	chr6	82821290	6	6	82821290	82821290	1	1	0.435	383394	0.0319	6	82821290	*	rs7767180	D	83531009	rs7767180	A	T	0.5623	-0.0064	0.0017	0.00025	686440	83531009	82821290	6	82821290	6	82821290	*	D	0.177083	-3.76471
chr6:82821608:T:A	A	T	0.5596	0.0067	0.5374	0.5707	0.0001	0.0096	0.9924	0	10.282	11	0.5052	440683	39106	401577	chr6	82821608	6	6	82821608	82821608	1	1	0.4404	388154	0.0333	6	82821608	*	rs9341949	W	83531327	rs9341949	A	T	0.5588	-0.0062	0.0017	0.00031	686215	83531327	82821608	6	82821608	6	82821608	*	W	0.0104167	-3.64706
chr6:82823132:G:A	A	G	0.565	0.007	0.5458	0.5783	0.0018	0.0096	0.8522	4.1	11.469	11	0.4049	440683	39106	401577	chr6	82823132	6	6	82823132	82823132	1	1	0.435	383394	0.0325	6	82823132	*	rs3846765	R	83532851	rs3846765	A	G	0.5623	-0.0064	0.0017	0.00024	686503	83532851	82823132	6	82823132	6	82823132	*	R	0.1875	-3.76471
chr6:82823440:A:C	A	C	0.5844	0.0142	0.5577	0.6047	-0.013	0.0097	0.1814	12.6	12.59	11	0.321	440683	39106	401577	chr6	82823440	6	6	82823440	82823440	1	1	0.4156	366296	0.047	6	82823440	*	rs3846766	M	83533159	rs3846766	A	C	0.5949	0.0093	0.0018	1.2e-07	685317	83533159	82823440	6	82823440	6	82823440	*	M	-1.34021	5.16667
chr6:82823498:T:G	T	G	0.4348	0.007	0.4217	0.4536	-0.0015	0.0096	0.8754	4	11.464	11	0.4052	440683	39106	401577	chr6	82823498	6	6	82823498	82823498	1	1	0.4348	383218	0.0319	6	82823498	*	rs3846767	K	83533217	rs3846767	T	G	0.4377	0.0063	0.0017	0.00025	686473	83533217	82823498	6	82823498	6	82823498	*	K	-0.15625	3.70588
chr6:82823728:C:G	C	G	0.4349	0.0071	0.4217	0.4542	-0.0016	0.0096	0.872	4	11.462	11	0.4054	440683	39106	401577	chr6	82823728	6	6	82823728	82823728	1	1	0.4349	383306	0.0325	6	82823728	*	rs3846768	S	83533447	rs3846768	C	G	0.4377	0.0064	0.0017	0.00023	686333	83533447	82823728	6	82823728	6	82823728	*	S	-0.166667	3.76471
chr6:82824185:C:T	T	C	0.565	0.007	0.5463	0.5781	0.0018	0.0096	0.8512	4.3	11.497	11	0.4026	440683	39106	401577	chr6	82824185	6	6	82824185	82824185	1	1	0.435	383394	0.0318	6	82824185	*	rs767217	Y	83533904	rs767217	T	C	0.5623	-0.0062	0.0017	0.00036	680180	83533904	82824185	6	82824185	6	82824185	*	Y	0.1875	-3.64706
chr6:82825010:T:A	A	T	0.3058	0.0219	0.2368	0.3349	-0.003	0.0103	0.7713	38.3	17.834	11	0.08552	440683	39106	401577	chr6	82825010	6	6	82825010	82825010	1	1	0.3058	269522	0.0981	6	82825010	*	rs209416	W	83534729	rs209416	A	T	0.3188	0.0109	0.0018	3.2e-09	688722	83534729	82825010	6	82825010	6	82825010	*	W	-0.291262	6.05556
chr6:82828878:C:T	T	C	0.1429	0.0113	0.1066	0.1613	0.0189	0.0136	0.1623	0	3.616	11	0.9798	440683	39106	401577	chr6	82828878	6	6	82828878	82828878	1	1	0.1429	125947	0.0547	6	82828878	*	rs610264	Y	83538597	rs610264	T	C	0.1496	0.0114	0.0024	2.2e-06	690770	83538597	82828878	6	82828878	6	82828878	*	Y	1.38971	4.75
chr6:82829742:G:A	A	G	0.4284	0.0109	0.4114	0.4482	0.0133	0.0097	0.1681	17.8	13.375	11	0.2695	440683	39106	401577	chr6	82829742	6	6	82829742	82829742	1	1	0.4284	377577	0.0368	6	82829742	*	rs2057026	R	83539461	rs2057026	A	G	0.4217	-0.0082	0.0018	3.3e-06	682259	83539461	82829742	6	82829742	6	82829742	*	R	1.37113	-4.55556
chr6:82830200:A:T	A	T	0.8571	0.0113	0.8386	0.8933	-0.019	0.0136	0.1605	0	3.635	11	0.9794	440683	39106	401577	chr6	82830200	6	6	82830200	82830200	1	1	0.1429	125947	0.0547	6	82830200	*	rs182342	W	83539919	rs182342	A	T	0.8506	-0.0113	0.0024	2.5e-06	690886	83539919	82830200	6	82830200	6	82830200	*	W	-1.39706	-4.70833
chr6:82831225:G:A	A	G	0.1429	0.0113	0.1067	0.1614	0.019	0.0136	0.1614	0	3.642	11	0.9792	440683	39106	401577	chr6	82831225	6	6	82831225	82831225	1	1	0.1429	125947	0.0547	6	82831225	*	rs209413	R	83540944	rs209413	A	G	0.1494	0.0114	0.0024	1.7e-06	690907	83540944	82831225	6	82831225	6	82831225	*	R	1.39706	4.75
chr6:82831427:C:A	A	C	0.1427	0.0113	0.1066	0.1614	0.0188	0.0136	0.1663	0	3.813	11	0.9751	440683	39106	401577	chr6	82831427	6	6	82831427	82831427	1	1	0.1427	125771	0.0548	6	82831427	*	rs209412	M	83541146	rs209412	A	C	0.1493	0.0115	0.0024	1.6e-06	690826	83541146	82831427	6	82831427	6	82831427	*	M	1.38235	4.79167
chr6:82831614:C:A	A	C	0.1431	0.0112	0.1067	0.1618	0.02	0.0135	0.1391	0	3.654	11	0.979	440683	39106	401577	chr6	82831614	6	6	82831614	82831614	1	1	0.1431	126123	0.0551	6	82831614	*	rs209411	M	83541333	rs209411	A	C	0.1511	0.0114	0.0024	1.8e-06	690889	83541333	82831614	6	82831614	6	82831614	*	M	1.48148	4.75
chr6:82831767:A:G	A	G	0.8573	0.0112	0.8386	0.8938	-0.02	0.0136	0.14	0	3.671	11	0.9786	440683	39106	401577	chr6	82831767	6	6	82831767	82831767	1	1	0.1427	125771	0.0552	6	82831767	*	rs176596	R	83541486	rs176596	A	G	0.8498	-0.0114	0.0024	2.2e-06	690917	83541486	82831767	6	82831767	6	82831767	*	R	-1.47059	-4.75
chr6:82833089:C:G	C	G	0.7089	0.019	0.6829	0.7735	0.0015	0.0105	0.8877	34.7	16.853	11	0.1123	440683	39106	401577	chr6	82833089	6	6	82833089	82833089	1	1	0.2911	256566	0.0906	6	82833089	*	rs209409	S	83542808	rs209409	C	G	0.6965	-0.0099	0.0019	1.2e-07	687451	83542808	82833089	6	82833089	6	82833089	*	S	0.142857	-5.21053
chr6:82833294:G:C	C	G	0.4289	0.0112	0.411	0.4494	0.0136	0.0097	0.1607	15.2	12.967	11	0.2955	440683	39106	401577	chr6	82833294	6	6	82833294	82833294	1	1	0.4289	378018	0.0384	6	82833294	*	rs4706971	S	83543013	rs4706971	C	G	0.4234	-0.0074	0.0019	0.00012	517256	83543013	82833294	6	82833294	6	82833294	*	S	1.40206	-3.89474
chr6:82833551:T:G	T	G	0.7089	0.0189	0.6829	0.7741	0.0017	0.0105	0.8705	34.6	16.818	11	0.1134	440683	39106	401577	chr6	82833551	6	6	82833551	82833551	1	1	0.2911	256566	0.0912	6	82833551	*	rs209408	B	83543270	rs209408	T	G	0.6964	-0.01	0.0019	8.4e-08	687110	83543270	82833551	6	82833551	6	82833551	*	B	0.161905	-5.26316
chr6:82833940:C:T	T	C	0.1349	0.0115	0.1013	0.1556	0.0165	0.0139	0.2363	0	6.195	11	0.86	440683	39106	401577	chr6	82833940	6	6	82833940	82833940	1	1	0.1349	118896	0.0543	6	82833940	*	rs209407	Y	83543659	rs209407	T	C	0.1416	0.0111	0.0024	5.3e-06	686172	83543659	82833940	6	82833940	6	82833940	*	Y	1.18705	4.625
chr6:82833956:G:C	C	G	0.1424	0.0112	0.106	0.1613	0.0189	0.0136	0.1649	0	3.818	11	0.9749	440683	39106	401577	chr6	82833956	6	6	82833956	82833956	1	1	0.1424	125507	0.0553	6	82833956	*	rs209406	S	83543675	rs209406	C	G	0.1494	0.0116	0.0024	1.4e-06	691380	83543675	82833956	6	82833956	6	82833956	*	S	1.38971	4.83333
chr6:82834010:T:C	T	C	0.8578	0.0113	0.8387	0.8946	-0.019	0.0136	0.1613	0	3.798	11	0.9755	440683	39106	401577	chr6	82834010	6	6	82834010	82834010	1	1	0.1422	125330	0.0559	6	82834010	*	rs209405	Y	83543729	rs209405	T	C	0.8508	-0.0115	0.0024	1.6e-06	691353	83543729	82834010	6	82834010	6	82834010	*	Y	-1.39706	-4.79167
chr6:82834958:C:A	A	C	0.1349	0.0115	0.1012	0.1555	0.0163	0.0139	0.2418	0	6.185	11	0.8607	440683	39106	401577	chr6	82834958	6	6	82834958	82834958	1	1	0.1349	118896	0.0543	6	82834958	*	rs209403	M	83544677	rs209403	A	C	0.1416	0.0112	0.0024	4.4e-06	692052	83544677	82834958	6	82834958	6	82834958	*	M	1.17266	4.66667
chr6:82836033:C:T	T	C	0.135	0.0115	0.1022	0.1559	0.0156	0.0139	0.2607	0	6.009	11	0.8727	440683	39106	401577	chr6	82836033	6	6	82836033	82836033	1	1	0.135	118984	0.0537	6	82836033	*	rs2783168	Y	83545752	rs2783168	T	C	0.142	0.011	0.0024	6.5e-06	692227	83545752	82836033	6	82836033	6	82836033	*	Y	1.1223	4.58333
chr6:82836121:C:A	A	C	0.1349	0.0115	0.1012	0.1555	0.0162	0.0139	0.244	0	5.946	11	0.877	440683	39106	401577	chr6	82836121	6	6	82836121	82836121	1	1	0.1349	118896	0.0543	6	82836121	*	rs2783169	M	83545840	rs2783169	A	C	0.1415	0.0111	0.0024	5.2e-06	692142	83545840	82836121	6	82836121	6	82836121	*	M	1.16547	4.625
chr6:82836307:C:T	T	C	0.4368	0.0121	0.4185	0.4605	0.0168	0.0097	0.08268	32.3	16.256	11	0.1319	440683	39106	401577	chr6	82836307	6	6	82836307	82836307	1	1	0.4368	384981	0.042	6	82836307	*	rs12197652	Y	83546026	rs12197652	T	C	0.4316	-0.0078	0.0018	1.1e-05	669586	83546026	82836307	6	82836307	6	82836307	*	Y	1.73196	-4.33333
chr6:82860436:G:A	A	G	0.6712	0.0193	0.6221	0.6949	-0.0089	0.0103	0.3847	25	14.673	11	0.198	440683	39106	401577	chr6	82860436	6	6	82860436	82860436	1	1	0.3288	289793	0.0728	6	82860436	*	rs553094	R	83570155	rs553094	A	G	0.677	0.0072	0.002	0.00043	526149	83570155	82860436	6	82860436	6	82860436	*	R	-0.864078	3.6
chr6:83331880:G:T	T	G	0.3654	0.0243	0.3082	0.4278	-0.0108	0.01	0.2776	0	6.749	11	0.819	440683	39106	401577	chr6	83331880	6	6	83331880	83331880	1	1	0.3654	322051	0.1196	6	83331880	*	rs1145896	K	84041599	rs1145896	T	G	0.3495	-0.0066	0.0018	0.00032	690155	84041599	83331880	6	83331880	6	83331880	*	K	-1.08	-3.66667
chr6:83340564:C:G	C	G	0.6324	0.0252	0.5621	0.6906	0.0105	0.0099	0.2913	0	7.447	11	0.7618	440683	39106	401577	chr6	83340564	6	6	83340564	83340564	1	1	0.3676	323990	0.1285	6	83340564	*	rs6908259	S	84050283	rs6908259	C	G	0.6504	0.0064	0.0018	0.00041	690074	84050283	83340564	6	83340564	6	83340564	*	S	1.06061	3.55556
chr6:83348294:G:A	A	G	0.3668	0.0249	0.3094	0.4345	-0.011	0.01	0.2685	0	7.194	11	0.7832	440683	39106	401577	chr6	83348294	6	6	83348294	83348294	1	1	0.3668	323285	0.1251	6	83348294	*	rs3778206	R	84058013	rs3778206	A	G	0.3495	-0.0066	0.0018	0.00027	689646	84058013	83348294	6	83348294	6	83348294	*	R	-1.1	-3.66667
chr6:83357030:A:C	A	C	0.6325	0.0253	0.5618	0.6905	0.0104	0.01	0.2955	0	7.525	11	0.7551	440683	39106	401577	chr6	83357030	6	6	83357030	83357030	1	1	0.3675	323902	0.1287	6	83357030	*	rs6930990	H	84066749	rs6930990	A	C	0.6505	0.0066	0.0018	0.00031	689618	84066749	83357030	6	83357030	6	83357030	*	H	1.04	3.66667
chr6:83397405:C:T	T	C	0.3655	0.0245	0.308	0.432	-0.0107	0.01	0.2838	0	7.689	11	0.7408	440683	39106	401577	chr6	83397405	6	6	83397405	83397405	1	1	0.3655	322139	0.124	6	83397405	*	rs12214015	Y	84107124	rs12214015	T	C	0.3495	-0.0068	0.0018	0.00019	688928	84107124	83397405	6	83397405	6	83397405	*	Y	-1.07	-3.77778
chr6:83398346:A:T	A	T	0.6327	0.0252	0.5613	0.6907	0.011	0.0099	0.2702	0	8.213	11	0.6941	440683	39106	401577	chr6	83398346	6	6	83398346	83398346	1	1	0.3673	323726	0.1294	6	83398346	*	rs4706990	W	84108065	rs4706990	A	T	0.6503	0.0067	0.0018	0.00023	687627	84108065	83398346	6	83398346	6	83398346	*	W	1.11111	3.72222
chr6:83406533:C:T	T	C	0.3657	0.0252	0.3083	0.4382	-0.0104	0.01	0.2948	0	8.525	11	0.6656	440683	39106	401577	chr6	83406533	6	6	83406533	83406533	1	1	0.3657	322316	0.1299	6	83406533	*	rs6914164	Y	84116252	rs6914164	T	C	0.3486	-0.0067	0.0018	0.00026	689345	84116252	83406533	6	83406533	6	83406533	*	Y	-1.04	-3.72222
chr6:83425820:C:T	T	C	0.3661	0.0258	0.3082	0.4414	-0.011	0.01	0.2673	0	8.518	11	0.6663	440683	39106	401577	chr6	83425820	6	6	83425820	83425820	1	1	0.3661	322668	0.1332	6	83425820	*	rs4706996	Y	84135539	rs4706996	T	C	0.3475	-0.0065	0.0018	0.00036	689979	84135539	83425820	6	83425820	6	83425820	*	Y	-1.1	-3.61111
chr6:83488296:A:G	A	G	0.3609	0.0303	0.2869	0.4451	-0.0113	0.01	0.2588	0	10.09	11	0.5223	440683	39106	401577	chr6	83488296	6	6	83488296	83488296	1	1	0.3609	318085	0.1582	6	83488296	*	rs1171102	R	84198015	rs1171102	A	G	0.3381	-0.0067	0.0019	0.00037	671693	84198015	83488296	6	83488296	6	83488296	*	R	-1.13	-3.52632
chr6:83513844:G:A	A	G	0.5332	0.0143	0.484	0.5705	-0.0067	0.0097	0.4898	21.3	13.982	11	0.234	440683	39106	401577	chr6	83513844	6	6	83513844	83513844	1	1	0.4668	411422	0.0865	6	83513844	*	rs592911	R	84223563	rs592911	A	G	0.5471	0.0078	0.0018	1.2e-05	673235	84223563	83513844	6	83513844	6	83513844	*	R	-0.690722	4.33333
chr6:83517927:T:C	T	C	0.4471	0.0171	0.4053	0.5074	-0.0032	0.0096	0.7428	4.3	11.496	11	0.4027	440683	39106	401577	chr6	83517927	6	6	83517927	83517927	1	1	0.4471	394059	0.1021	6	83517927	*	rs1171114	Y	84227646	rs1171114	T	C	0.436	-0.0076	0.0017	1.1e-05	691912	84227646	83517927	6	83517927	6	83517927	*	Y	-0.333333	-4.47059
chr6:83526030:G:T	T	G	0.519	0.0184	0.4503	0.559	0.0018	0.0096	0.8501	35.5	17.059	11	0.1061	440683	39106	401577	chr6	83526030	6	6	83526030	83526030	1	1	0.481	423937	0.1087	6	83526030	*	rs548692	K	84235749	rs548692	T	G	0.5423	0.0063	0.0017	0.00026	690513	84235749	83526030	6	83526030	6	83526030	*	K	0.1875	3.70588
chr6:83528333:T:G	T	G	0.9204	0.0061	0.9084	0.9313	0.0233	0.0183	0.203	0	9.351	11	0.5895	440683	39106	401577	chr6	83528333	6	6	83528333	83528333	1	1	0.0796	70156.7	0.0229	6	83528333	*	rs6916516	K	84238052	rs6916516	T	G	0.91306	-0.0162	0.0032	4.2e-07	656609	84238052	83528333	6	83528333	6	83528333	*	K	1.27322	-5.0625
chr6:83540611:C:T	T	C	0.5518	0.0177	0.4872	0.5933	0.0028	0.0096	0.7678	0	10.174	11	0.5148	440683	39106	401577	chr6	83540611	6	6	83540611	83540611	1	1	0.4482	395028	0.1061	6	83540611	*	rs7741310	Y	84250330	rs7741310	T	C	0.5641	0.0073	0.0017	3e-05	689538	84250330	83540611	6	83540611	6	83540611	*	Y	0.291667	4.29412
chr6:83583552:A:G	A	G	0.5581	0.0164	0.516	0.5957	-0.0022	0.0096	0.8203	0	6.522	11	0.8363	440683	39106	401577	chr6	83583552	6	6	83583552	83583552	1	1	0.4419	389476	0.0797	6	83583552	*	rs2022265	R	84293271	rs2022265	A	G	0.5469	-0.0061	0.0017	0.00044	691982	84293271	83583552	6	83583552	6	83583552	*	R	-0.229167	-3.58824
chr6:83595954:A:T	A	T	0.5766	0.0185	0.5366	0.6176	-0.0027	0.0096	0.7779	0	6.055	11	0.8697	440683	39106	401577	chr6	83595954	6	6	83595954	83595954	1	1	0.4234	373170	0.081	6	83595954	*	rs1033656	W	84305673	rs1033656	A	T	0.5604	-0.0062	0.0017	0.00039	691405	84305673	83595954	6	83595954	6	83595954	*	W	-0.28125	-3.64706
chr6:83597137:C:A	A	C	0.4233	0.0187	0.3794	0.4634	0.0031	0.0096	0.7479	0	5.961	11	0.8759	440683	39106	401577	chr6	83597137	6	6	83597137	83597137	1	1	0.4233	373082	0.084	6	83597137	*	rs4706184	M	84306856	rs4706184	A	C	0.4419	0.0061	0.0017	0.00038	691417	84306856	83597137	6	83597137	6	83597137	*	M	0.322917	3.58824
chr6:83598007:T:C	T	C	0.5595	0.0172	0.5187	0.5992	-0.0035	0.0096	0.7159	0	6.603	11	0.8303	440683	39106	401577	chr6	83598007	6	6	83598007	83598007	1	1	0.4405	388242	0.0805	6	83598007	*	rs2224195	Y	84307726	rs2224195	T	C	0.5476	-0.0061	0.0017	0.00036	691468	84307726	83598007	6	83598007	6	83598007	*	Y	-0.364583	-3.58824
chr6:83607814:A:T	A	T	0.5812	0.0187	0.5384	0.6264	-0.0025	0.0097	0.7984	0	5.961	11	0.8759	440683	39106	401577	chr6	83607814	6	6	83607814	83607814	1	1	0.4188	369116	0.088	6	83607814	*	rs7752421	W	84317533	rs7752421	A	T	0.5644	-0.0063	0.0017	0.00027	690137	84317533	83607814	6	83607814	6	83607814	*	W	-0.257732	-3.70588
chr6:83622122:C:G	C	G	0.5813	0.0187	0.5388	0.6218	-0.0027	0.0097	0.7832	0	6.394	11	0.8458	440683	39106	401577	chr6	83622122	6	6	83622122	83622122	1	1	0.4187	369028	0.083	6	83622122	*	rs3798867	S	84331841	rs3798867	C	G	0.5647	-0.0063	0.0017	0.00024	690269	84331841	83622122	6	83622122	6	83622122	*	S	-0.278351	-3.70588
chr6:83632423:G:A	A	G	0.4241	0.0163	0.3897	0.4624	0.0029	0.0097	0.7655	0	6.063	11	0.8691	440683	39106	401577	chr6	83632423	6	6	83632423	83632423	1	1	0.4241	373787	0.0727	6	83632423	*	rs217335	R	84342142	rs217335	A	G	0.4369	0.0064	0.0017	0.00023	690053	84342142	83632423	6	83632423	6	83632423	*	R	0.298969	3.76471
chr6:83637995:G:A	A	G	0.4193	0.0187	0.375	0.4629	0.002	0.0097	0.8333	0	5.58	11	0.8999	440683	39106	401577	chr6	83637995	6	6	83637995	83637995	1	1	0.4193	369557	0.0879	6	83637995	*	rs217328	R	84347714	rs217328	A	G	0.4357	0.0065	0.0017	0.00019	690198	84347714	83637995	6	83637995	6	83637995	*	R	0.206186	3.82353
chr6:83638875:T:C	T	C	0.5758	0.0164	0.5374	0.6098	-0.0027	0.0097	0.7811	0	6.073	11	0.8684	440683	39106	401577	chr6	83638875	6	6	83638875	83638875	1	1	0.4242	373875	0.0724	6	83638875	*	rs217327	Y	84348594	rs217327	T	C	0.563	-0.0064	0.0017	0.00021	690237	84348594	83638875	6	83638875	6	83638875	*	Y	-0.278351	-3.76471
chr6:83639819:T:C	T	C	0.5801	0.0185	0.5378	0.6195	-0.0021	0.0097	0.8285	0	6.079	11	0.8681	440683	39106	401577	chr6	83639819	6	6	83639819	83639819	1	1	0.4199	370086	0.0817	6	83639819	*	rs217326	Y	84349538	rs217326	T	C	0.565	-0.0064	0.0017	0.00019	690136	84349538	83639819	6	83639819	6	83639819	*	Y	-0.216495	-3.76471
chr6:83644382:G:A	A	G	0.4185	0.019	0.3734	0.4625	0.0028	0.0097	0.7722	0	6.046	11	0.8703	440683	39106	401577	chr6	83644382	6	6	83644382	83644382	1	1	0.4185	368852	0.0891	6	83644382	*	rs217323	R	84354101	rs217323	A	G	0.4348	0.0063	0.0017	0.00025	690390	84354101	83644382	6	83644382	6	83644382	*	R	0.28866	3.70588
chr6:83647425:T:A	A	T	0.4183	0.0189	0.374	0.4617	0.0026	0.0097	0.7851	0	6.113	11	0.8657	440683	39106	401577	chr6	83647425	6	6	83647425	83647425	1	1	0.4183	368675	0.0877	6	83647425	*	rs217318	W	84357144	rs217318	A	T	0.438	0.0063	0.0017	0.00025	690479	84357144	83647425	6	83647425	6	83647425	*	W	0.268041	3.70588
chr6:83654421:C:T	T	C	0.4184	0.0188	0.3745	0.4616	0.0033	0.0097	0.7364	0	6.463	11	0.8407	440683	39106	401577	chr6	83654421	6	6	83654421	83654421	1	1	0.4184	368764	0.0871	6	83654421	*	rs217311	Y	84364140	rs217311	T	C	0.435	0.0064	0.0017	0.00021	690216	84364140	83654421	6	83654421	6	83654421	*	Y	0.340206	3.76471
chr6:83655730:C:T	T	C	0.424	0.0165	0.3874	0.4624	0.0032	0.0097	0.7424	0	6.369	11	0.8476	440683	39106	401577	chr6	83655730	6	6	83655730	83655730	1	1	0.424	373699	0.075	6	83655730	*	rs217309	Y	84365449	rs217309	T	C	0.437	0.0063	0.0017	0.00028	690363	84365449	83655730	6	83655730	6	83655730	*	Y	0.329897	3.70588
chr6:83660150:T:C	T	C	0.581	0.0186	0.5374	0.6223	-0.003	0.0097	0.7583	0	6.296	11	0.8529	440683	39106	401577	chr6	83660150	6	6	83660150	83660150	1	1	0.419	369292	0.0849	6	83660150	*	rs217308	Y	84369869	rs217308	T	C	0.5645	-0.0064	0.0017	0.00023	690303	84369869	83660150	6	83660150	6	83660150	*	Y	-0.309278	-3.76471
chr6:83663216:A:G	A	G	0.5816	0.0186	0.5383	0.6234	-0.0033	0.0097	0.7333	0	6.021	11	0.872	440683	39106	401577	chr6	83663216	6	6	83663216	83663216	1	1	0.4184	368764	0.0851	6	83663216	*	rs217304	R	84372935	rs217304	A	G	0.5652	-0.0064	0.0017	0.00023	690219	84372935	83663216	6	83663216	6	83663216	*	R	-0.340206	-3.76471
chr6:83663339:G:A	A	G	0.4194	0.0183	0.3776	0.4621	0.0027	0.0097	0.7808	0	5.586	11	0.8995	440683	39106	401577	chr6	83663339	6	6	83663339	83663339	1	1	0.4194	369645	0.0845	6	83663339	*	rs60730	R	84373058	rs60730	A	G	0.4415	0.0064	0.0017	0.00019	690109	84373058	83663339	6	83663339	6	83663339	*	R	0.278351	3.76471
chr6:83665314:G:A	A	G	0.4181	0.0187	0.3792	0.4617	0.0032	0.0097	0.7389	0	5.882	11	0.8811	440683	39106	401577	chr6	83665314	6	6	83665314	83665314	1	1	0.4181	368499	0.0825	6	83665314	*	rs217303	R	84375033	rs217303	A	G	0.4348	0.0064	0.0017	0.00022	690179	84375033	83665314	6	83665314	6	83665314	*	R	0.329897	3.76471
chr6:83671204:G:A	A	G	0.4234	0.0165	0.3925	0.4625	0.0038	0.0097	0.6968	0	5.804	11	0.8861	440683	39106	401577	chr6	83671204	6	6	83671204	83671204	1	1	0.4234	373170	0.07	6	83671204	*	rs217297	R	84380923	rs217297	A	G	0.4366	0.0064	0.0017	0.0002	690105	84380923	83671204	6	83671204	6	83671204	*	R	0.391753	3.76471
chr6:83684223:T:C	T	C	0.5813	0.019	0.5367	0.6244	-0.0032	0.0097	0.7423	0	6.654	11	0.8264	440683	39106	401577	chr6	83684223	6	6	83684223	83684223	1	1	0.4187	369028	0.0877	6	83684223	*	rs217291	Y	84393942	rs217291	T	C	0.5639	-0.0064	0.0017	0.00024	686788	84393942	83684223	6	83684223	6	83684223	*	Y	-0.329897	-3.76471
chr6:83688846:C:T	T	C	0.4181	0.0193	0.3728	0.462	0.0029	0.0097	0.763	0	5.786	11	0.8872	440683	39106	401577	chr6	83688846	6	6	83688846	83688846	1	1	0.4181	368499	0.0892	6	83688846	*	rs217290	Y	84398565	rs217290	T	C	0.4353	0.0064	0.0017	0.00022	674681	84398565	83688846	6	83688846	6	83688846	*	Y	0.298969	3.76471
chr6:83692088:G:A	A	G	0.4176	0.0193	0.3728	0.4623	0.0035	0.0098	0.7188	0	5.984	11	0.8744	440683	39106	401577	chr6	83692088	6	6	83692088	83692088	1	1	0.4176	368058	0.0895	6	83692088	*	rs217289	R	84401807	rs217289	A	G	0.4353	0.0065	0.0017	0.00018	686134	84401807	83692088	6	83692088	6	83692088	*	R	0.357143	3.82353
chr6:83726491:C:T	T	C	0.0482	0.006	0.0411	0.0597	-0.0378	0.0234	0.1069	0	8.914	11	0.6299	440683	39106	401577	chr6	83726491	6	6	83726491	83726491	1	1	0.0482	42481.8	0.0186	6	83726491	*	rs7757521	Y	84436210	rs7757521	T	C	0.0497	0.0192	0.0038	4.3e-07	657886	84436210	83726491	6	83726491	6	83726491	*	Y	-1.61538	5.05263
chr6:84261961:A:T	A	T	0.9023	0.0051	0.8956	0.9135	0.0146	0.0173	0.3997	10.7	12.32	11	0.3401	440683	39106	401577	chr6	84261961	6	6	84261961	84261961	1	1	0.0977	86109.5	0.0179	6	84261961	*	rs6910117	W	84971679	rs6910117	A	T	0.9099	-0.0157	0.0029	9.1e-08	643225	84971679	84261961	6	84261961	6	84261961	*	W	0.843931	-5.41379
chr6:84268609:A:G	A	G	0.6642	0.0056	0.648	0.6911	-0.0023	0.0102	0.8225	23.2	14.326	11	0.2155	440683	39106	401577	chr6	84268609	6	6	84268609	84268609	1	1	0.3358	295963	0.0431	6	84268609	*	rs1535821	R	84978327	rs1535821	A	G	0.658	0.0073	0.0018	6.3e-05	691997	84978327	84268609	6	84268609	6	84268609	*	R	-0.22549	4.05556
chr6:84268764:T:C	T	C	0.6639	0.0065	0.6475	0.6908	-0.0036	0.0102	0.7231	26.4	14.942	11	0.1852	440683	39106	401577	chr6	84268764	6	6	84268764	84268764	1	1	0.3361	296227	0.0433	6	84268764	*	rs1535820	Y	84978482	rs1535820	T	C	0.6582	0.0073	0.0018	7.1e-05	692321	84978482	84268764	6	84268764	6	84268764	*	Y	-0.352941	4.05556
chr6:84268784:C:G	C	G	0.649	0.0088	0.6308	0.6795	-0.0047	0.0101	0.6403	17.6	13.355	11	0.2707	440683	39106	401577	chr6	84268784	6	6	84268784	84268784	1	1	0.351	309359	0.0487	6	84268784	*	rs1535819	V	84978502	rs1535819	C	G	0.6498	0.0065	0.0018	0.00037	690485	84978502	84268784	6	84268784	6	84268784	*	V	-0.465347	3.61111
chr6:84271038:G:C	C	G	0.3328	0.009	0.3062	0.3572	0.0071	0.0102	0.4827	26.8	15.024	11	0.1814	440683	39106	401577	chr6	84271038	6	6	84271038	84271038	1	1	0.3328	293319	0.051	6	84271038	*	rs12190867	S	84980756	rs12190867	C	G	0.3389	-0.0066	0.0018	0.00032	689976	84980756	84271038	6	84271038	6	84271038	*	S	0.696078	-3.66667
chr6:84272490:T:C	T	C	0.7442	0.0113	0.7162	0.7738	0.0068	0.0109	0.5368	13	12.642	11	0.3173	440683	39106	401577	chr6	84272490	6	6	84272490	84272490	1	1	0.2558	225453	0.0576	6	84272490	*	rs12174666	Y	84982208	rs12174666	T	C	0.7385	0.0084	0.002	1.9e-05	690034	84982208	84272490	6	84272490	6	84272490	*	Y	0.623853	4.2
chr6:84407307:T:C	T	C	0.9112	0.007	0.8954	0.9284	0.0039	0.0169	0.8187	0	9.238	11	0.5999	440683	39106	401577	chr6	84407307	6	6	84407307	84407307	1	1	0.0888	78265.3	0.033	6	84407307	*	rs9444172	Y	85117025	rs9444172	T	C	0.91142	-0.0135	0.0029	3.8e-06	689371	85117025	84407307	6	84407307	6	84407307	*	Y	0.230769	-4.65517
chr6:84408052:C:T	T	C	0.0867	0.0062	0.0704	0.0993	-0.0028	0.017	0.87	0	10.204	11	0.5121	440683	39106	401577	chr6	84408052	6	6	84408052	84408052	1	1	0.0867	76414.4	0.0289	6	84408052	*	rs12527156	Y	85117770	rs12527156	T	C	0.08799	0.014	0.0029	1.5e-06	679463	85117770	84408052	6	84408052	6	84408052	*	Y	-0.164706	4.82759
chr6:84409659:T:C	T	C	0.9116	0.0071	0.8956	0.929	0.0047	0.0169	0.7824	0	9.363	11	0.5884	440683	39106	401577	chr6	84409659	6	6	84409659	84409659	1	1	0.0884	77912.8	0.0334	6	84409659	*	rs9444173	Y	85119377	rs9444173	T	C	0.91142	-0.0134	0.0029	3.6e-06	692283	85119377	84409659	6	84409659	6	84409659	*	Y	0.278107	-4.62069
chr6:84409786:C:A	A	C	0.0882	0.007	0.071	0.1035	-0.0052	0.0169	0.7596	0	9.668	11	0.5605	440683	39106	401577	chr6	84409786	6	6	84409786	84409786	1	1	0.0882	77736.5	0.0325	6	84409786	*	rs9444174	M	85119504	rs9444174	A	C	0.08975	0.0133	0.0029	4.1e-06	692365	85119504	84409786	6	84409786	6	84409786	*	M	-0.307692	4.58621
chr6:84410295:T:C	T	C	0.9119	0.0069	0.8964	0.9289	0.0052	0.0169	0.7584	0	10.142	11	0.5177	440683	39106	401577	chr6	84410295	6	6	84410295	84410295	1	1	0.0881	77648.3	0.0325	6	84410295	*	rs9449897	Y	85120013	rs9449897	T	C	0.91142	-0.0135	0.0029	3.3e-06	692200	85120013	84410295	6	84410295	6	84410295	*	Y	0.307692	-4.65517
chr6:84447177:C:A	A	C	0.1309	0.0135	0.115	0.1533	-0.0181	0.0143	0.2059	6.4	11.749	11	0.3828	440683	39106	401577	chr6	84447177	6	6	84447177	84447177	1	1	0.1309	115371	0.0383	6	84447177	*	rs11758635	M	85156895	rs11758635	A	C	0.1435	0.0085	0.0024	0.0004	688958	85156895	84447177	6	84447177	6	84447177	*	M	-1.26573	3.54167
chr6:84464696:G:A	A	G	0.1302	0.0133	0.1142	0.1521	-0.0182	0.0143	0.2054	0	10.62	11	0.4756	440683	39106	401577	chr6	84464696	6	6	84464696	84464696	1	1	0.1302	114754	0.0379	6	84464696	*	rs11753661	R	85174414	rs11753661	A	G	0.1387	0.0084	0.0024	0.00043	692054	85174414	84464696	6	84464696	6	84464696	*	R	-1.27273	3.5
chr6:84484292:A:G	A	G	0.8698	0.0133	0.8481	0.8855	0.0173	0.0143	0.2277	0	10.621	11	0.4756	440683	39106	401577	chr6	84484292	6	6	84484292	84484292	1	1	0.1302	114754	0.0374	6	84484292	*	rs11756328	R	85194010	rs11756328	A	G	0.8606	-0.0086	0.0025	0.00047	684237	85194010	84484292	6	84484292	6	84484292	*	R	1.20979	-3.44
chr6:84501622:G:A	A	G	0.3168	0.023	0.2686	0.354	0.0089	0.0103	0.3882	0	6.674	11	0.8248	440683	39106	401577	chr6	84501622	6	6	84501622	84501622	1	1	0.3168	279217	0.0854	6	84501622	*	rs7741380	R	85211340	rs7741380	A	G	0.3275	0.0082	0.0018	7.5e-06	689207	85211340	84501622	6	84501622	6	84501622	*	R	0.864078	4.55556
chr6:84523180:C:T	T	C	0.283	0.0214	0.2381	0.3186	0.0101	0.0107	0.3431	0	3.068	11	0.9898	440683	39106	401577	chr6	84523180	6	6	84523180	84523180	1	1	0.283	249427	0.0805	6	84523180	*	rs4510639	Y	85232898	rs4510639	T	C	0.2967	0.0075	0.0019	7.4e-05	686433	85232898	84523180	6	84523180	6	84523180	*	Y	0.943925	3.94737
chr6:84534362:G:A	A	G	0.2847	0.021	0.2404	0.3198	0.0086	0.0107	0.4189	0	3.877	11	0.9734	440683	39106	401577	chr6	84534362	6	6	84534362	84534362	1	1	0.2847	250925	0.0794	6	84534362	*	rs9791329	R	85244080	rs9791329	A	G	0.2981	0.0071	0.0019	0.00016	686478	85244080	84534362	6	84534362	6	84534362	*	R	0.803738	3.73684
chr6:84557247:C:T	T	C	0.2271	0.0123	0.2025	0.2445	0.0086	0.0114	0.4507	0	3.009	11	0.9906	440683	39106	401577	chr6	84557247	6	6	84557247	84557247	1	1	0.2271	200158	0.042	6	84557247	*	rs17792917	Y	85266965	rs17792917	T	C	0.2394	0.008	0.002	7.5e-05	688935	85266965	84557247	6	84557247	6	84557247	*	Y	0.754386	4
chr6:84562897:C:G	C	G	0.7746	0.0128	0.7559	0.7998	-0.0073	0.0114	0.5233	0	2.967	11	0.9912	440683	39106	401577	chr6	84562897	6	6	84562897	84562897	1	1	0.2254	198660	0.0439	6	84562897	*	rs11756650	S	85272615	rs11756650	C	G	0.7611	-0.0079	0.002	8.3e-05	688436	85272615	84562897	6	84562897	6	84562897	*	S	-0.640351	-3.95
chr6:84597823:G:C	C	G	0.889	0.0094	0.8371	0.9021	-0.0091	0.0155	0.5552	4.5	11.515	11	0.4012	440683	39106	401577	chr6	84597823	6	6	84597823	84597823	1	1	0.111	97831.6	0.065	6	84597823	*	rs9449975	S	85307541	rs9449975	C	G	0.8854	-0.0137	0.0027	2.7e-07	687290	85307541	84597823	6	84597823	6	84597823	*	S	-0.587097	-5.07407
chr6:84597890:T:A	A	T	0.889	0.0094	0.8371	0.9022	-0.0091	0.0155	0.5553	4.5	11.517	11	0.401	440683	39106	401577	chr6	84597890	6	6	84597890	84597890	1	1	0.111	97831.6	0.0651	6	84597890	*	rs9449976	W	85307608	rs9449976	A	T	0.8854	-0.0141	0.0027	2.6e-07	632920	85307608	84597890	6	84597890	6	84597890	*	W	-0.587097	-5.22222
chr6:84598708:A:G	A	G	0.1114	0.0092	0.098	0.163	0.0114	0.0154	0.4583	4.9	11.572	11	0.3967	440683	39106	401577	chr6	84598708	6	6	84598708	84598708	1	1	0.1114	98184.2	0.065	6	84598708	*	rs9449977	R	85308426	rs9449977	A	G	0.1162	0.0138	0.0026	1.8e-07	692506	85308426	84598708	6	84598708	6	84598708	*	R	0.74026	5.30769
chr6:84598845:A:C	A	C	0.112	0.0095	0.0985	0.1638	0.0095	0.0154	0.5345	6.5	11.764	11	0.3816	440683	39106	401577	chr6	84598845	6	6	84598845	84598845	1	1	0.112	98713	0.0653	6	84598845	*	rs11752671	H	85308563	rs11752671	A	C	0.1153	0.014	0.0027	1.5e-07	691892	85308563	84598845	6	84598845	6	84598845	*	H	0.616883	5.18519
chr6:84599038:A:T	A	T	0.111	0.0094	0.0978	0.1627	0.0095	0.0155	0.5381	4.1	11.474	11	0.4045	440683	39106	401577	chr6	84599038	6	6	84599038	84599038	1	1	0.111	97831.6	0.0649	6	84599038	*	rs9449978	W	85308756	rs9449978	A	T	0.1145	0.0139	0.0026	1.6e-07	692436	85308756	84599038	6	84599038	6	84599038	*	W	0.612903	5.34615
chr6:84599305:C:T	T	C	0.8897	0.007	0.8788	0.9022	-0.0094	0.0154	0.5439	5.1	11.596	11	0.3948	440683	39106	401577	chr6	84599305	6	6	84599305	84599305	1	1	0.1103	97214.7	0.0234	6	84599305	*	rs4512191	Y	85309023	rs4512191	T	C	0.8855	-0.0135	0.0025	6.7e-08	789179	85309023	84599305	6	84599305	6	84599305	*	Y	-0.61039	-5.4
chr6:84599711:G:C	C	G	0.889	0.0094	0.8373	0.9022	-0.0092	0.0155	0.5532	4.8	11.558	11	0.3978	440683	39106	401577	chr6	84599711	6	6	84599711	84599711	1	1	0.111	97831.6	0.0649	6	84599711	*	rs7757729	S	85309429	rs7757729	C	G	0.8855	-0.0141	0.0027	1.2e-07	688961	85309429	84599711	6	84599711	6	84599711	*	S	-0.593548	-5.22222
chr6:84599932:G:A	A	G	0.889	0.0094	0.8373	0.9022	-0.0092	0.0155	0.5522	4.9	11.561	11	0.3975	440683	39106	401577	chr6	84599932	6	6	84599932	84599932	1	1	0.111	97831.6	0.0649	6	84599932	*	rs7758058	R	85309650	rs7758058	A	G	0.8838	-0.014	0.0027	1.3e-07	688961	85309650	84599932	6	84599932	6	84599932	*	R	-0.593548	-5.18519
chr6:84601979:T:G	T	G	0.1103	0.0105	0.0927	0.1627	0.0091	0.0154	0.5536	5.5	11.644	11	0.391	440683	39106	401577	chr6	84601979	6	6	84601979	84601979	1	1	0.1103	97214.7	0.07	6	84601979	*	rs4321800	K	85311697	rs4321800	T	G	0.1145	0.0137	0.0027	2.3e-07	688989	85311697	84601979	6	84601979	6	84601979	*	K	0.590909	5.07407
chr6:84605153:C:T	T	C	0.8893	0.0095	0.8373	0.9022	-0.0091	0.0154	0.5564	5	11.577	11	0.3963	440683	39106	401577	chr6	84605153	6	6	84605153	84605153	1	1	0.1107	97567.2	0.0649	6	84605153	*	rs10944025	Y	85314871	rs10944025	T	C	0.8855	-0.0138	0.0026	1.8e-07	692433	85314871	84605153	6	84605153	6	84605153	*	Y	-0.590909	-5.30769
chr6:84605785:C:A	A	C	0.8893	0.0095	0.8373	0.9022	-0.009	0.0154	0.5588	4.9	11.57	11	0.3968	440683	39106	401577	chr6	84605785	6	6	84605785	84605785	1	1	0.1107	97567.2	0.0649	6	84605785	*	rs3924133	V	85315503	rs3924133	A	C	0.8855	-0.014	0.0027	1.3e-07	688958	85315503	84605785	6	84605785	6	84605785	*	V	-0.584416	-5.18519
chr6:84606159:C:A	A	C	0.0844	0.0074	0.0718	0.0951	0.0205	0.0172	0.2345	19.3	13.631	11	0.2541	440683	39106	401577	chr6	84606159	6	6	84606159	84606159	1	1	0.0844	74387.3	0.0233	6	84606159	*	rs17793474	H	85315877	rs17793474	A	C	0.09162	0.0157	0.0029	6.9e-08	692003	85315877	84606159	6	84606159	6	84606159	*	H	1.19186	5.41379
chr6:84607857:T:A	A	T	0.8893	0.0094	0.8385	0.9022	-0.0086	0.0154	0.5774	5.7	11.667	11	0.3892	440683	39106	401577	chr6	84607857	6	6	84607857	84607857	1	1	0.1107	97567.2	0.0637	6	84607857	*	rs4349785	W	85317575	rs4349785	A	T	0.8855	-0.014	0.0027	1.3e-07	688959	85317575	84607857	6	84607857	6	84607857	*	W	-0.558442	-5.18519
chr6:84617750:G:A	A	G	0.8893	0.0094	0.8385	0.9023	-0.0089	0.0154	0.5648	5.9	11.686	11	0.3877	440683	39106	401577	chr6	84617750	6	6	84617750	84617750	1	1	0.1107	97567.2	0.0638	6	84617750	*	rs4482950	R	85327468	rs4482950	A	G	0.8855	-0.014	0.0027	1.5e-07	688940	85327468	84617750	6	84617750	6	84617750	*	R	-0.577922	-5.18519
chr6:84617912:A:G	A	G	0.1107	0.0094	0.0977	0.1615	0.0088	0.0154	0.5683	5.9	11.693	11	0.3872	440683	39106	401577	chr6	84617912	6	6	84617912	84617912	1	1	0.1107	97567.2	0.0638	6	84617912	*	rs9444205	R	85327630	rs9444205	A	G	0.1158	0.0137	0.0026	2.1e-07	692434	85327630	84617912	6	84617912	6	84617912	*	R	0.571429	5.26923
chr6:84618022:T:C	T	C	0.9156	0.0074	0.9049	0.9283	-0.0208	0.0172	0.226	19.2	13.607	11	0.2555	440683	39106	401577	chr6	84618022	6	6	84618022	84618022	1	1	0.0844	74387.3	0.0234	6	84618022	*	rs17793785	Y	85327740	rs17793785	T	C	0.90833	-0.0157	0.0029	7.8e-08	691890	85327740	84618022	6	84618022	6	84618022	*	Y	-1.2093	-5.41379
chr6:84618741:T:G	T	G	0.1107	0.0094	0.0977	0.1615	0.0089	0.0154	0.5657	5.9	11.694	11	0.3871	440683	39106	401577	chr6	84618741	6	6	84618741	84618741	1	1	0.1107	97567.2	0.0638	6	84618741	*	rs10806277	K	85328459	rs10806277	T	G	0.1145	0.0139	0.0027	1.6e-07	685155	85328459	84618741	6	84618741	6	84618741	*	K	0.577922	5.14815
chr6:84618930:C:A	A	C	0.1064	0.0084	0.0904	0.1186	0.0071	0.0155	0.6459	14.1	12.8	11	0.3066	440683	39106	401577	chr6	84618930	6	6	84618930	84618930	1	1	0.1064	93777.3	0.0282	6	84618930	*	rs9362071	M	85328648	rs9362071	A	C	0.1138	0.014	0.0027	1.4e-07	692482	85328648	84618930	6	84618930	6	84618930	*	M	0.458065	5.18519
chr6:84619421:C:T	T	C	0.8897	0.0094	0.8385	0.9023	-0.009	0.0154	0.5607	6.2	11.728	11	0.3844	440683	39106	401577	chr6	84619421	6	6	84619421	84619421	1	1	0.1103	97214.7	0.0638	6	84619421	*	rs4637608	Y	85329139	rs4637608	T	C	0.8854	-0.0137	0.0026	2.2e-07	692540	85329139	84619421	6	84619421	6	84619421	*	Y	-0.584416	-5.26923
chr6:84619937:T:G	T	G	0.1123	0.0096	0.0985	0.1634	0.0094	0.0153	0.5388	10.2	12.253	11	0.345	440683	39106	401577	chr6	84619937	6	6	84619937	84619937	1	1	0.1123	98977.4	0.0649	6	84619937	*	rs12528318	K	85329655	rs12528318	T	G	0.1155	0.0139	0.0027	1.5e-07	688864	85329655	84619937	6	84619937	6	84619937	*	K	0.614379	5.14815
chr6:84620294:G:A	A	G	0.8893	0.0094	0.8384	0.9023	-0.0092	0.0154	0.5521	5.3	11.613	11	0.3934	440683	39106	401577	chr6	84620294	6	6	84620294	84620294	1	1	0.1107	97567.2	0.0639	6	84620294	*	rs6454388	R	85330012	rs6454388	A	G	0.8852	-0.0139	0.0027	1.8e-07	688929	85330012	84620294	6	84620294	6	84620294	*	R	-0.597403	-5.14815
chr6:84621175:C:T	T	C	0.8893	0.0094	0.8384	0.9023	-0.0093	0.0154	0.5447	5.5	11.645	11	0.3909	440683	39106	401577	chr6	84621175	6	6	84621175	84621175	1	1	0.1107	97567.2	0.0639	6	84621175	*	rs7751318	Y	85330893	rs7751318	T	C	0.8854	-0.0136	0.0027	3.5e-07	686667	85330893	84621175	6	84621175	6	84621175	*	Y	-0.603896	-5.03704
chr6:84621181:A:G	A	G	0.1107	0.0094	0.0977	0.1615	0.0092	0.0154	0.5516	5.2	11.6	11	0.3944	440683	39106	401577	chr6	84621181	6	6	84621181	84621181	1	1	0.1107	97567.2	0.0638	6	84621181	*	rs7751191	R	85330899	rs7751191	A	G	0.1146	0.0136	0.0026	2.6e-07	692552	85330899	84621181	6	84621181	6	84621181	*	R	0.597403	5.23077
chr6:84622271:T:C	T	C	0.1107	0.0094	0.0977	0.1615	0.0093	0.0154	0.5446	5.1	11.589	11	0.3954	440683	39106	401577	chr6	84622271	6	6	84622271	84622271	1	1	0.1107	97567.2	0.0638	6	84622271	*	rs4707073	Y	85331989	rs4707073	T	C	0.1146	0.0139	0.0027	1.8e-07	688949	85331989	84622271	6	84622271	6	84622271	*	Y	0.603896	5.14815
chr6:84622524:G:C	C	G	0.8893	0.0094	0.8384	0.9057	-0.0092	0.0154	0.552	5.6	11.649	11	0.3906	440683	39106	401577	chr6	84622524	6	6	84622524	84622524	1	1	0.1107	97567.2	0.0673	6	84622524	*	rs4707075	B	85332242	rs4707075	C	G	0.8854	-0.0138	0.0027	1.9e-07	688944	85332242	84622524	6	84622524	6	84622524	*	B	-0.597403	-5.11111
chr6:84623017:G:C	C	G	0.8893	0.0094	0.8385	0.9024	-0.0092	0.0154	0.549	5.4	11.632	11	0.3919	440683	39106	401577	chr6	84623017	6	6	84623017	84623017	1	1	0.1107	97567.2	0.0639	6	84623017	*	rs9449982	S	85332735	rs9449982	C	G	0.8854	-0.0138	0.0027	1.9e-07	688961	85332735	84623017	6	84623017	6	84623017	*	S	-0.597403	-5.11111
chr6:84623449:T:A	A	T	0.8893	0.0094	0.8384	0.9023	-0.0092	0.0154	0.5501	5.5	11.637	11	0.3915	440683	39106	401577	chr6	84623449	6	6	84623449	84623449	1	1	0.1107	97567.2	0.0639	6	84623449	*	rs9449986	W	85333167	rs9449986	A	T	0.8854	-0.0138	0.0027	2.1e-07	688963	85333167	84623449	6	84623449	6	84623449	*	W	-0.597403	-5.11111
chr6:84623781:A:G	A	G	0.1107	0.0094	0.0976	0.1615	0.0092	0.0154	0.549	5.5	11.635	11	0.3917	440683	39106	401577	chr6	84623781	6	6	84623781	84623781	1	1	0.1107	97567.2	0.0639	6	84623781	*	rs9449988	R	85333499	rs9449988	A	G	0.1146	0.0136	0.0026	2.8e-07	692585	85333499	84623781	6	84623781	6	84623781	*	R	0.597403	5.23077
chr6:84625184:C:T	T	C	0.89	0.0104	0.8385	0.9074	-0.0092	0.0154	0.549	5.8	11.672	11	0.3888	440683	39106	401577	chr6	84625184	6	6	84625184	84625184	1	1	0.11	96950.3	0.0689	6	84625184	*	rs7772920	Y	85334902	rs7772920	T	C	0.8854	-0.0137	0.0026	2.5e-07	692594	85334902	84625184	6	84625184	6	84625184	*	Y	-0.597403	-5.26923
chr6:84625380:T:A	A	T	0.8893	0.0094	0.8385	0.9057	-0.0093	0.0154	0.5474	5.6	11.658	11	0.3899	440683	39106	401577	chr6	84625380	6	6	84625380	84625380	1	1	0.1107	97567.2	0.0672	6	84625380	*	rs7755292	W	85335098	rs7755292	A	T	0.8854	-0.0138	0.0027	1.9e-07	688845	85335098	84625380	6	84625380	6	84625380	*	W	-0.603896	-5.11111
chr6:84625965:T:C	T	C	0.1123	0.0096	0.0986	0.1634	0.0094	0.0153	0.5402	10.2	12.254	11	0.3449	440683	39106	401577	chr6	84625965	6	6	84625965	84625965	1	1	0.1123	98977.4	0.0648	6	84625965	*	rs4706210	Y	85335683	rs4706210	T	C	0.1154	0.0138	0.0027	1.8e-07	688886	85335683	84625965	6	84625965	6	84625965	*	Y	0.614379	5.11111
chr6:84626092:A:C	A	C	0.1107	0.0094	0.0976	0.1615	0.0094	0.0154	0.5428	5.6	11.657	11	0.39	440683	39106	401577	chr6	84626092	6	6	84626092	84626092	1	1	0.1107	97567.2	0.0639	6	84626092	*	rs4707079	M	85335810	rs4707079	A	C	0.1146	0.0136	0.0026	2.7e-07	692584	85335810	84626092	6	84626092	6	84626092	*	M	0.61039	5.23077
chr6:84633054:G:T	T	G	0.8885	0.0096	0.8367	0.9005	-0.0083	0.0152	0.5846	3.2	11.369	11	0.4129	440683	39106	401577	chr6	84633054	6	6	84633054	84633054	1	1	0.1115	98272.3	0.0638	6	84633054	*	rs4707082	K	85342772	rs4707082	T	G	0.8832	-0.0137	0.0026	2.3e-07	692335	85342772	84633054	6	84633054	6	84633054	*	K	-0.546053	-5.26923
chr6:84634207:T:G	T	G	0.1105	0.0095	0.0975	0.1616	0.0088	0.0154	0.5687	6.3	11.744	11	0.3832	440683	39106	401577	chr6	84634207	6	6	84634207	84634207	1	1	0.1105	97390.9	0.0641	6	84634207	*	rs9444209	K	85343925	rs9444209	T	G	0.1146	0.0139	0.0027	1.8e-07	688919	85343925	84634207	6	84634207	6	84634207	*	K	0.571429	5.14815
chr6:84635083:T:C	T	C	0.1105	0.0095	0.0975	0.1616	0.0088	0.0154	0.5702	6.4	11.747	11	0.3829	440683	39106	401577	chr6	84635083	6	6	84635083	84635083	1	1	0.1105	97390.9	0.0641	6	84635083	*	rs12523671	Y	85344801	rs12523671	T	C	0.1146	0.0139	0.0027	1.8e-07	688870	85344801	84635083	6	84635083	6	84635083	*	Y	0.571429	5.14815
chr6:84636034:A:G	A	G	0.1105	0.0095	0.0975	0.1616	0.0087	0.0154	0.5711	7.2	11.857	11	0.3745	440683	39106	401577	chr6	84636034	6	6	84636034	84636034	1	1	0.1105	97390.9	0.0641	6	84636034	*	rs4552700	R	85345752	rs4552700	A	G	0.1146	0.0137	0.0026	2.3e-07	692541	85345752	84636034	6	84636034	6	84636034	*	R	0.564935	5.26923
chr6:84636237:T:C	T	C	0.1119	0.0093	0.098	0.1625	0.0083	0.0153	0.5867	3	11.342	11	0.4151	440683	39106	401577	chr6	84636237	6	6	84636237	84636237	1	1	0.1119	98624.9	0.0645	6	84636237	*	rs9449990	Y	85345955	rs9449990	T	C	0.1148	0.0139	0.0027	1.7e-07	688590	85345955	84636237	6	84636237	6	84636237	*	Y	0.542484	5.14815
chr6:84637985:A:G	A	G	0.8934	0.0085	0.8814	0.9095	-0.0069	0.0155	0.6546	15.9	13.084	11	0.2879	440683	39106	401577	chr6	84637985	6	6	84637985	84637985	1	1	0.1066	93953.6	0.0281	6	84637985	*	rs12201509	R	85347703	rs12201509	A	G	0.8859	-0.0141	0.0027	1.2e-07	688493	85347703	84637985	6	84637985	6	84637985	*	R	-0.445161	-5.22222
chr6:84638298:G:A	A	G	0.1067	0.0083	0.0909	0.1185	0.0066	0.0155	0.6699	16.4	13.16	11	0.283	440683	39106	401577	chr6	84638298	6	6	84638298	84638298	1	1	0.1067	94041.8	0.0276	6	84638298	*	rs12189684	R	85348016	rs12189684	A	G	0.1142	0.014	0.0027	1.3e-07	692056	85348016	84638298	6	84638298	6	84638298	*	R	0.425806	5.18519
chr6:84638970:C:T	T	C	0.1069	0.0083	0.0914	0.1188	0.006	0.0155	0.6969	15.9	13.087	11	0.2877	440683	39106	401577	chr6	84638970	6	6	84638970	84638970	1	1	0.1069	94218	0.0274	6	84638970	*	rs9353206	Y	85348688	rs9353206	T	C	0.1159	0.0143	0.0027	8.4e-08	688200	85348688	84638970	6	84638970	6	84638970	*	Y	0.387097	5.2963
chr6:84639546:A:G	A	G	0.1117	0.0089	0.1	0.1623	0.0107	0.0153	0.4848	9.4	12.144	11	0.3529	440683	39106	401577	chr6	84639546	6	6	84639546	84639546	1	1	0.1117	98448.6	0.0623	6	84639546	*	rs4706211	D	85349264	rs4706211	A	G	0.1152	0.0137	0.0027	2.2e-07	691450	85349264	84639546	6	84639546	6	84639546	*	D	0.699346	5.07407
chr6:84641419:G:A	A	G	0.1223	0.0096	0.1057	0.1371	0.005	0.0146	0.7341	7.4	11.879	11	0.3728	440683	39106	401577	chr6	84641419	6	6	84641419	84641419	1	1	0.1223	107791	0.0314	6	84641419	*	rs9351005	R	85351137	rs9351005	A	G	0.1289	0.0128	0.0025	3.3e-07	691307	85351137	84641419	6	84641419	6	84641419	*	R	0.342466	5.12
chr6:84643123:G:A	A	G	0.1224	0.0096	0.1062	0.1371	0.0043	0.0146	0.7704	4.7	11.543	11	0.399	440683	39106	401577	chr6	84643123	6	6	84643123	84643123	1	1	0.1224	107879	0.0309	6	84643123	*	rs4349786	R	85352841	rs4349786	A	G	0.1289	0.0127	0.0025	3.3e-07	691408	85352841	84643123	6	84643123	6	84643123	*	R	0.294521	5.08
chr6:84643135:A:G	A	G	0.378	0.0116	0.3596	0.4298	0.0005	0.0098	0.9584	0	7.118	11	0.7894	440683	39106	401577	chr6	84643135	6	6	84643135	84643135	1	1	0.378	333156	0.0702	6	84643135	*	rs6940390	R	85352853	rs6940390	A	G	0.3831	0.0068	0.0018	0.00012	688895	85352853	84643135	6	84643135	6	84643135	*	R	0.0510204	3.77778
chr6:84645732:G:T	T	G	0.1224	0.0096	0.1057	0.1371	0.0051	0.0146	0.7273	8.7	12.044	11	0.3604	440683	39106	401577	chr6	84645732	6	6	84645732	84645732	1	1	0.1224	107879	0.0314	6	84645732	*	rs4473835	K	85355450	rs4473835	T	G	0.1289	0.013	0.0025	2.1e-07	687952	85355450	84645732	6	84645732	6	84645732	*	K	0.349315	5.2
chr6:84650449:A:G	A	G	0.8776	0.0096	0.8629	0.8943	-0.0043	0.0146	0.766	7.6	11.901	11	0.3711	440683	39106	401577	chr6	84650449	6	6	84650449	84650449	1	1	0.1224	107879	0.0314	6	84650449	*	rs4282380	R	85360167	rs4282380	A	G	0.8711	-0.013	0.0025	2.2e-07	687752	85360167	84650449	6	84650449	6	84650449	*	R	-0.294521	-5.2
chr6:84655226:G:A	A	G	0.1227	0.0097	0.1064	0.1383	0.0053	0.0146	0.717	3.7	11.426	11	0.4083	440683	39106	401577	chr6	84655226	6	6	84655226	84655226	1	1	0.1227	108144	0.0319	6	84655226	*	rs9362074	R	85364944	rs9362074	A	G	0.1291	0.0127	0.0025	3.4e-07	690907	85364944	84655226	6	84655226	6	84655226	*	R	0.363014	5.08
chr6:84656935:G:A	A	G	0.1234	0.0093	0.1083	0.1389	0.0057	0.0145	0.6947	0	10.916	11	0.4504	440683	39106	401577	chr6	84656935	6	6	84656935	84656935	1	1	0.1234	108761	0.0306	6	84656935	*	rs9359604	R	85366653	rs9359604	A	G	0.1321	0.0125	0.0025	5e-07	691015	85366653	84656935	6	84656935	6	84656935	*	R	0.393103	5
chr6:84659876:G:A	A	G	0.1226	0.0097	0.1062	0.1381	0.0054	0.0146	0.7089	3.1	11.353	11	0.4142	440683	39106	401577	chr6	84659876	6	6	84659876	84659876	1	1	0.1226	108055	0.0319	6	84659876	*	rs9359606	R	85369594	rs9359606	A	G	0.1293	0.0125	0.0025	5.6e-07	690972	85369594	84659876	6	84659876	6	84659876	*	R	0.369863	5
chr6:84660383:C:T	T	C	0.1234	0.0093	0.1083	0.1388	0.0058	0.0145	0.6874	0.6	11.062	11	0.4381	440683	39106	401577	chr6	84660383	6	6	84660383	84660383	1	1	0.1234	108761	0.0305	6	84660383	*	rs9341989	Y	85370101	rs9341989	T	C	0.1293	0.0127	0.0025	4e-07	690987	85370101	84660383	6	84660383	6	84660383	*	Y	0.4	5.08
chr6:84661293:A:G	A	G	0.4084	0.0085	0.3931	0.457	0.0001	0.0097	0.9917	0	4.963	11	0.9329	440683	39106	401577	chr6	84661293	6	6	84661293	84661293	1	1	0.4084	359950	0.0639	6	84661293	*	rs9449999	R	85371011	rs9449999	A	G	0.4145	0.0064	0.0017	0.00026	688899	85371011	84661293	6	84661293	6	84661293	*	R	0.0103093	3.76471
chr6:84663389:A:C	A	C	0.8766	0.0093	0.8611	0.8917	-0.0063	0.0145	0.6626	0.1	11.006	11	0.4428	440683	39106	401577	chr6	84663389	6	6	84663389	84663389	1	1	0.1234	108761	0.0306	6	84663389	*	rs16874977	V	85373107	rs16874977	A	C	0.8706	-0.0125	0.0025	5.2e-07	690975	85373107	84663389	6	84663389	6	84663389	*	V	-0.434483	-5
chr6:84664277:G:A	A	G	0.1234	0.0093	0.1086	0.1389	0.0059	0.0145	0.6836	0.2	11.024	11	0.4412	440683	39106	401577	chr6	84664277	6	6	84664277	84664277	1	1	0.1234	108761	0.0303	6	84664277	*	rs9362079	R	85373995	rs9362079	A	G	0.1294	0.0124	0.0025	6.2e-07	690945	85373995	84664277	6	84664277	6	84664277	*	R	0.406897	4.96
chr6:84664537:C:G	C	G	0.8766	0.0093	0.8612	0.8914	-0.0061	0.0145	0.6771	0.2	11.017	11	0.4419	440683	39106	401577	chr6	84664537	6	6	84664537	84664537	1	1	0.1234	108761	0.0302	6	84664537	*	rs12209001	S	85374255	rs12209001	C	G	0.8692	-0.0124	0.0025	7e-07	690995	85374255	84664537	6	84664537	6	84664537	*	S	-0.42069	-4.96
chr6:84675711:G:A	A	G	0.1218	0.0094	0.1055	0.137	0.0052	0.0146	0.7198	9.2	12.118	11	0.3548	440683	39106	401577	chr6	84675711	6	6	84675711	84675711	1	1	0.1218	107350	0.0315	6	84675711	*	rs9353211	R	85385429	rs9353211	A	G	0.1284	0.0122	0.0025	1.1e-06	690815	85385429	84675711	6	84675711	6	84675711	*	R	0.356164	4.88
chr6:84682427:C:T	T	C	0.1212	0.009	0.1057	0.1355	0.0066	0.0147	0.6527	3.2	11.361	11	0.4135	440683	39106	401577	chr6	84682427	6	6	84682427	84682427	1	1	0.1212	106822	0.0298	6	84682427	*	rs9351007	Y	85392145	rs9351007	T	C	0.1285	0.0119	0.0025	2.1e-06	689982	85392145	84682427	6	84682427	6	84682427	*	Y	0.44898	4.76
chr6:84688834:G:T	T	G	0.0843	0.0072	0.072	0.0955	0.021	0.0172	0.223	18.3	13.456	11	0.2645	440683	39106	401577	chr6	84688834	6	6	84688834	84688834	1	1	0.0843	74299.2	0.0235	6	84688834	*	rs10498947	K	85398552	rs10498947	T	G	0.09109	0.0151	0.0029	2.4e-07	691024	85398552	84688834	6	84688834	6	84688834	*	K	1.22093	5.2069
chr6:84694917:A:G	A	G	0.8778	0.0095	0.8632	0.8952	-0.0064	0.0146	0.6602	2.4	11.271	11	0.4208	440683	39106	401577	chr6	84694917	6	6	84694917	84694917	1	1	0.1222	107703	0.032	6	84694917	*	rs9353215	V	85404635	rs9353215	A	G	0.8714	-0.0127	0.0026	9.1e-07	629029	85404635	84694917	6	84694917	6	84694917	*	V	-0.438356	-4.88462
chr6:84709525:T:G	T	G	0.8778	0.0095	0.8632	0.8952	-0.0064	0.0146	0.6616	1.6	11.184	11	0.428	440683	39106	401577	chr6	84709525	6	6	84709525	84709525	1	1	0.1222	107703	0.032	6	84709525	*	rs2026638	K	85419243	rs2026638	T	G	0.8713	-0.0119	0.0025	2e-06	691493	85419243	84709525	6	84709525	6	84709525	*	K	-0.438356	-4.76
chr6:84722087:T:A	A	T	0.1223	0.0096	0.1041	0.1371	0.0064	0.0146	0.6591	1.9	11.211	11	0.4257	440683	39106	401577	chr6	84722087	6	6	84722087	84722087	1	1	0.1223	107791	0.033	6	84722087	*	rs9351009	W	85431805	rs9351009	A	T	0.1286	0.0119	0.0025	1.7e-06	691544	85431805	84722087	6	84722087	6	84722087	*	W	0.438356	4.76
chr6:84726065:C:A	A	C	0.1224	0.0096	0.1051	0.1372	0.0063	0.0146	0.6644	0.6	11.068	11	0.4376	440683	39106	401577	chr6	84726065	6	6	84726065	84726065	1	1	0.1224	107879	0.0321	6	84726065	*	rs11965327	M	85435783	rs11965327	A	C	0.1286	0.0119	0.0025	1.8e-06	691440	85435783	84726065	6	84726065	6	84726065	*	M	0.431507	4.76
chr6:84729714:T:G	T	G	0.8777	0.0096	0.8629	0.8959	-0.0069	0.0146	0.6368	2.7	11.31	11	0.4177	440683	39106	401577	chr6	84729714	6	6	84729714	84729714	1	1	0.1223	107791	0.033	6	84729714	*	rs9362099	K	85439432	rs9362099	T	G	0.8714	-0.0118	0.0025	2.2e-06	685541	85439432	84729714	6	84729714	6	84729714	*	K	-0.472603	-4.72
chr6:84753799:T:C	T	C	0.8776	0.0097	0.8626	0.8961	-0.007	0.0146	0.6308	6.5	11.763	11	0.3817	440683	39106	401577	chr6	84753799	6	6	84753799	84753799	1	1	0.1224	107879	0.0335	6	84753799	*	rs2295011	Y	85463517	rs2295011	T	C	0.8714	-0.0123	0.0025	7.8e-07	691531	85463517	84753799	6	84753799	6	84753799	*	Y	-0.479452	-4.92
chr6:84769682:A:G	A	G	0.8768	0.0094	0.8622	0.893	-0.0063	0.0146	0.6655	7.8	11.93	11	0.3689	440683	39106	401577	chr6	84769682	6	6	84769682	84769682	1	1	0.1232	108584	0.0308	6	84769682	*	rs1336975	V	85479400	rs1336975	A	G	0.8743	-0.0125	0.0025	5.3e-07	690690	85479400	84769682	6	84769682	6	84769682	*	V	-0.431507	-5
chr6:84772022:G:C	C	G	0.1228	0.0099	0.1045	0.1378	0.0063	0.0146	0.6662	10.5	12.287	11	0.3424	440683	39106	401577	chr6	84772022	6	6	84772022	84772022	1	1	0.1228	108232	0.0333	6	84772022	*	rs9341998	S	85481740	rs9341998	C	G	0.1285	0.0125	0.0025	5.2e-07	691096	85481740	84772022	6	84772022	6	84772022	*	S	0.431507	5
chr6:84774285:G:A	A	G	0.1228	0.0098	0.1041	0.1376	0.0053	0.0146	0.7148	13	12.65	11	0.3168	440683	39106	401577	chr6	84774285	6	6	84774285	84774285	1	1	0.1228	108232	0.0335	6	84774285	*	rs1327760	R	85484003	rs1327760	A	G	0.1407	0.0121	0.0025	1.2e-06	691946	85484003	84774285	6	84774285	6	84774285	*	R	0.363014	4.84
chr6:84782492:G:T	T	G	0.1205	0.0093	0.1033	0.1353	0.0068	0.0147	0.6425	15.8	13.07	11	0.2888	440683	39106	401577	chr6	84782492	6	6	84782492	84782492	1	1	0.1205	106205	0.032	6	84782492	*	rs7766982	K	85492210	rs7766982	T	G	0.1255	0.0121	0.0025	1.5e-06	692379	85492210	84782492	6	84782492	6	84782492	*	K	0.462585	4.84
chr6:84784224:T:C	T	C	0.8797	0.0093	0.865	0.8973	-0.007	0.0147	0.6352	20.4	13.82	11	0.2431	440683	39106	401577	chr6	84784224	6	6	84784224	84784224	1	1	0.1203	106028	0.0323	6	84784224	*	rs9344430	Y	85493942	rs9344430	T	C	0.8746	-0.012	0.0025	1.6e-06	692428	85493942	84784224	6	84784224	6	84784224	*	Y	-0.47619	-4.8
chr6:84788070:G:A	A	G	0.1205	0.0093	0.1033	0.1353	0.007	0.0147	0.6354	17	13.251	11	0.2773	440683	39106	401577	chr6	84788070	6	6	84788070	84788070	1	1	0.1205	106205	0.032	6	84788070	*	rs12196111	R	85497788	rs12196111	A	G	0.1255	0.0121	0.0025	1.6e-06	692387	85497788	84788070	6	84788070	6	84788070	*	R	0.47619	4.84
chr6:84790342:C:T	T	C	0.1205	0.0093	0.1033	0.1354	0.007	0.0147	0.6346	17.9	13.406	11	0.2676	440683	39106	401577	chr6	84790342	6	6	84790342	84790342	1	1	0.1205	106205	0.0321	6	84790342	*	rs714990	H	85500060	rs714990	T	C	0.1261	0.012	0.0025	1.7e-06	692369	85500060	84790342	6	84790342	6	84790342	*	H	0.47619	4.8
chr6:84797807:G:A	A	G	0.0518	0.0058	0.0423	0.0617	-0.0051	0.0216	0.8141	0	9.605	11	0.5663	440683	39106	401577	chr6	84797807	6	6	84797807	84797807	1	1	0.0518	45654.8	0.0194	6	84797807	*	rs17587983	R	85507525	rs17587983	A	G	0.06016	0.0169	0.0036	2.4e-06	676334	85507525	84797807	6	84797807	6	84797807	*	R	-0.236111	4.69444
chr6:84800989:C:G	C	G	0.8795	0.0093	0.8647	0.8971	-0.0068	0.0147	0.6418	18.6	13.519	11	0.2607	440683	39106	401577	chr6	84800989	6	6	84800989	84800989	1	1	0.1205	106205	0.0324	6	84800989	*	rs926680	S	85510707	rs926680	C	G	0.8745	-0.012	0.0025	2.1e-06	686517	85510707	84800989	6	84800989	6	84800989	*	S	-0.462585	-4.8
chr6:84803339:A:G	A	G	0.8795	0.0093	0.8647	0.8971	-0.0069	0.0147	0.6412	18.1	13.428	11	0.2663	440683	39106	401577	chr6	84803339	6	6	84803339	84803339	1	1	0.1205	106205	0.0324	6	84803339	*	rs1327752	R	85513057	rs1327752	A	G	0.8745	-0.0121	0.0025	1.6e-06	692393	85513057	84803339	6	84803339	6	84803339	*	R	-0.469388	-4.84
chr6:84806095:T:G	T	G	0.8795	0.0093	0.8647	0.8971	-0.0069	0.0147	0.638	18.4	13.475	11	0.2634	440683	39106	401577	chr6	84806095	6	6	84806095	84806095	1	1	0.1205	106205	0.0324	6	84806095	*	rs9353222	B	85515813	rs9353222	T	G	0.8745	-0.0121	0.0025	1.5e-06	692304	85515813	84806095	6	84806095	6	84806095	*	B	-0.469388	-4.84
chr6:84807688:G:T	T	G	0.1205	0.0093	0.1029	0.1353	0.0069	0.0147	0.6392	18.2	13.444	11	0.2653	440683	39106	401577	chr6	84807688	6	6	84807688	84807688	1	1	0.1205	106205	0.0324	6	84807688	*	rs9353223	K	85517406	rs9353223	T	G	0.1255	0.0122	0.0025	1.7e-06	685300	85517406	84807688	6	84807688	6	84807688	*	K	0.469388	4.88
chr6:84808471:A:T	A	T	0.8791	0.0091	0.8646	0.8971	-0.0075	0.0147	0.6088	17.1	13.268	11	0.2761	440683	39106	401577	chr6	84808471	6	6	84808471	84808471	1	1	0.1209	106557	0.0325	6	84808471	*	rs1327754	W	85518189	rs1327754	A	T	0.8743	-0.0121	0.0025	1.4e-06	692322	85518189	84808471	6	84808471	6	84808471	*	W	-0.510204	-4.84
chr6:84894496:A:T	A	T	0.6875	0.0066	0.6655	0.7002	-0.0016	0.0103	0.8779	0	5.501	11	0.9045	440683	39106	401577	chr6	84894496	6	6	84894496	84894496	1	1	0.3125	275427	0.0347	6	84894496	*	rs4706214	W	85604214	rs4706214	A	T	0.686	-0.0066	0.0019	0.00038	687015	85604214	84894496	6	84894496	6	84894496	*	W	-0.15534	-3.47368
chr6:84895544:C:T	T	C	0.0759	0.0078	0.0634	0.0969	-0.004	0.0184	0.8289	35.6	17.079	11	0.1056	440683	39106	401577	chr6	84895544	6	6	84895544	84895544	1	1	0.0759	66895.7	0.0335	6	84895544	*	rs12200253	Y	85605262	rs12200253	T	C	0.07104	-0.0128	0.0036	0.00031	674140	85605262	84895544	6	84895544	6	84895544	*	Y	-0.217391	-3.55556
chr6:85426943:A:G	A	G	0.3251	0.0118	0.3013	0.3454	-0.0006	0.0102	0.9495	0	10.153	11	0.5167	440683	39106	401577	chr6	85426943	6	6	85426943	85426943	1	1	0.3251	286532	0.0441	6	85426943	*	rs7765636	R	86136661	rs7765636	A	G	0.3257	0.0086	0.0017	8e-07	788607	86136661	85426943	6	85426943	6	85426943	*	R	-0.0588235	5.05882
chr6:85435157:T:C	T	C	0.326	0.0143	0.2985	0.3783	0.001	0.0102	0.9238	0	9.786	11	0.5497	440683	39106	401577	chr6	85435157	6	6	85435157	85435157	1	1	0.326	287325	0.0798	6	85435157	*	rs6931295	Y	86144875	rs6931295	T	C	0.3259	0.0081	0.0018	1e-05	685932	86144875	85435157	6	85435157	6	85435157	*	Y	0.0980392	4.5
chr6:85440666:T:G	T	G	0.326	0.0144	0.2985	0.3782	0.0009	0.0102	0.9307	0	9.611	11	0.5657	440683	39106	401577	chr6	85440666	6	6	85440666	85440666	1	1	0.326	287325	0.0797	6	85440666	*	rs6454468	D	86150384	rs6454468	T	G	0.3259	0.0081	0.0018	1e-05	685952	86150384	85440666	6	85440666	6	85440666	*	D	0.0882353	4.5
chr6:85469688:A:G	A	G	0.3633	0.007	0.3507	0.3788	-0.0089	0.0099	0.3724	0.9	11.104	11	0.4346	440683	39106	401577	chr6	85469688	6	6	85469688	85469688	1	1	0.3633	320200	0.0281	6	85469688	*	rs4373337	V	86179406	rs4373337	A	G	0.3586	0.0079	0.0018	1.3e-05	684203	86179406	85469688	6	85469688	6	85469688	*	V	-0.89899	4.38889
chr6:85472213:A:G	A	G	0.3615	0.0068	0.3456	0.3768	-0.0077	0.0099	0.4387	8.4	12.005	11	0.3633	440683	39106	401577	chr6	85472213	6	6	85472213	85472213	1	1	0.3615	318614	0.0312	6	85472213	*	rs4593336	R	86181931	rs4593336	A	G	0.3563	0.0082	0.0017	1.7e-06	787871	86181931	85472213	6	85472213	6	85472213	*	R	-0.777778	4.82353
chr6:85475172:G:A	A	G	0.6786	0.0139	0.6505	0.7066	-0.0023	0.0102	0.8193	0	9.37	11	0.5877	440683	39106	401577	chr6	85475172	6	6	85475172	85475172	1	1	0.3214	283271	0.0561	6	85475172	*	rs4235826	R	86184890	rs4235826	A	G	0.6784	-0.0075	0.0018	3.9e-05	687511	86184890	85475172	6	85475172	6	85475172	*	R	-0.22549	-4.16667
chr6:85475625:C:G	C	G	0.317	0.0129	0.2909	0.3424	0.0018	0.0103	0.8581	0	9.833	11	0.5455	440683	39106	401577	chr6	85475625	6	6	85475625	85475625	1	1	0.317	279393	0.0515	6	85475625	*	rs4707207	S	86185343	rs4707207	C	G	0.3189	0.0076	0.0018	3.7e-05	686936	86185343	85475625	6	85475625	6	85475625	*	S	0.174757	4.22222
chr6:85485580:A:G	A	G	0.3554	0.0076	0.3423	0.3763	-0.003	0.01	0.7642	0	9.782	11	0.5501	440683	39106	401577	chr6	85485580	6	6	85485580	85485580	1	1	0.3554	313237	0.034	6	85485580	*	rs9450282	R	86195298	rs9450282	A	G	0.3524	0.0079	0.0018	1.1e-05	690331	86195298	85485580	6	85485580	6	85485580	*	R	-0.3	4.38889
chr6:85489515:A:G	A	G	0.3223	0.0164	0.2889	0.3582	0.0055	0.0102	0.5907	0	7.889	11	0.7232	440683	39106	401577	chr6	85489515	6	6	85489515	85489515	1	1	0.3223	284064	0.0693	6	85489515	*	rs2229523	R	86199233	rs2229523	A	G	0.3249	0.0077	0.0018	2.7e-05	691187	86199233	85489515	6	85489515	6	85489515	*	R	0.539216	4.27778
chr6:85489525:T:C	T	C	0.9306	0.0124	0.9073	0.9583	-0.0113	0.0189	0.5478	11.2	12.384	11	0.3355	440683	39106	401577	chr6	85489525	6	6	85489525	85489525	1	1	0.0694	61166.8	0.051	6	85489525	*	rs2229524	N	86199243	rs2229524	T	C	0.93908	0.015	0.0038	7.6e-05	626137	86199243	85489525	6	85489525	6	85489525	*	N	-0.597884	3.94737
chr6:85492985:C:T	T	C	0.0684	0.0122	0.0414	0.0913	0.0145	0.019	0.4442	0	10.929	11	0.4492	440683	39106	401577	chr6	85492985	6	6	85492985	85492985	1	1	0.0684	60285.4	0.0499	6	85492985	*	rs6902904	Y	86202703	rs6902904	T	C	0.06075	-0.0136	0.0037	0.00023	689182	86202703	85492985	6	85492985	6	85492985	*	Y	0.763158	-3.67568
chr6:85494245:C:T	T	C	0.0686	0.0123	0.0414	0.0916	0.0148	0.019	0.4362	0	10.893	11	0.4523	440683	39106	401577	chr6	85494245	6	6	85494245	85494245	1	1	0.0686	60461.7	0.0502	6	85494245	*	rs6913634	Y	86203963	rs6913634	T	C	0.06075	-0.0137	0.0037	0.00022	688856	86203963	85494245	6	85494245	6	85494245	*	Y	0.778947	-3.7027
chr6:85495605:T:G	T	G	0.3637	0.0167	0.3294	0.4001	0.0085	0.0099	0.3937	0	7.938	11	0.7189	440683	39106	401577	chr6	85495605	6	6	85495605	85495605	1	1	0.3637	320553	0.0707	6	85495605	*	rs6922	K	86205323	rs6922	T	G	0.3682	0.0085	0.0017	4.8e-07	778168	86205323	85495605	6	85495605	6	85495605	*	K	0.858586	5
chr6:85495926:G:C	C	G	0.0687	0.0123	0.0414	0.0917	0.0136	0.019	0.4725	1.9	11.211	11	0.4257	440683	39106	401577	chr6	85495926	6	6	85495926	85495926	1	1	0.0687	60549.8	0.0503	6	85495926	*	rs12528808	S	86205644	rs12528808	C	G	0.06075	-0.0138	0.0037	0.0002	677066	86205644	85495926	6	85495926	6	85495926	*	S	0.715789	-3.72973
chr6:85502308:T:C	T	C	0.3197	0.0146	0.2901	0.3521	0.0047	0.0102	0.6487	0	8.222	11	0.6933	440683	39106	401577	chr6	85502308	6	6	85502308	85502308	1	1	0.3197	281773	0.062	6	85502308	*	rs9444349	Y	86212026	rs9444349	T	C	0.3231	0.008	0.0018	1.3e-05	691098	86212026	85502308	6	85502308	6	85502308	*	Y	0.460784	4.44444
chr6:85504738:T:G	T	G	0.3634	0.0173	0.3275	0.3997	0.0086	0.0099	0.3845	0	7.892	11	0.723	440683	39106	401577	chr6	85504738	6	6	85504738	85504738	1	1	0.3634	320288	0.0722	6	85504738	*	rs6454471	K	86214456	rs6454471	T	G	0.3678	0.0081	0.0018	4.3e-06	691083	86214456	85504738	6	85504738	6	85504738	*	K	0.868687	4.5
chr6:85504789:C:T	T	C	0.0689	0.0123	0.0414	0.092	0.0105	0.019	0.5793	3.2	11.366	11	0.4132	440683	39106	401577	chr6	85504789	6	6	85504789	85504789	1	1	0.0689	60726.1	0.0506	6	85504789	*	rs6900270	Y	86214507	rs6900270	T	C	0.06092	-0.0136	0.0037	0.00025	687287	86214507	85504789	6	85504789	6	85504789	*	Y	0.552632	-3.67568
chr6:85507730:G:T	T	G	0.6356	0.0169	0.5999	0.6704	-0.0088	0.0099	0.375	0	8.026	11	0.711	440683	39106	401577	chr6	85507730	6	6	85507730	85507730	1	1	0.3644	321170	0.0705	6	85507730	*	rs4304137	K	86217448	rs4304137	T	G	0.6328	-0.0081	0.0018	4.3e-06	691267	86217448	85507730	6	85507730	6	85507730	*	K	-0.888889	-4.5
chr6:85518391:G:A	A	G	0.604	0.0106	0.576	0.6229	0.0004	0.0097	0.9654	0	10.839	11	0.4568	440683	39106	401577	chr6	85518391	6	6	85518391	85518391	1	1	0.396	349021	0.0469	6	85518391	*	rs6909767	R	86228109	rs6909767	A	G	0.6044	-0.0082	0.0017	8.5e-07	793179	86228109	85518391	6	85518391	6	85518391	*	R	0.0412371	-4.82353
chr6:85519023:A:G	A	G	0.9323	0.0121	0.9096	0.9592	-0.0173	0.0191	0.364	1	11.114	11	0.4337	440683	39106	401577	chr6	85519023	6	6	85519023	85519023	1	1	0.0677	59668.5	0.0496	6	85519023	*	rs6910543	R	86228741	rs6910543	A	G	0.93984	0.0139	0.0037	0.00018	688745	86228741	85519023	6	85519023	6	85519023	*	R	-0.905759	3.75676
chr6:85522003:T:A	A	T	0.6386	0.0173	0.6004	0.6745	-0.007	0.0099	0.4801	0	9.527	11	0.5733	440683	39106	401577	chr6	85522003	6	6	85522003	85522003	1	1	0.3614	318526	0.0741	6	85522003	*	rs9353318	W	86231721	rs9353318	A	T	0.6346	-0.0084	0.0018	2.1e-06	691799	86231721	85522003	6	85522003	6	85522003	*	W	-0.707071	-4.66667
chr6:85522825:A:G	A	G	0.9319	0.0123	0.9088	0.9591	-0.0165	0.019	0.3847	0.9	11.102	11	0.4347	440683	39106	401577	chr6	85522825	6	6	85522825	85522825	1	1	0.0681	60021	0.0503	6	85522825	*	rs9353319	R	86232543	rs9353319	A	G	0.93844	0.0136	0.0037	0.00024	688776	86232543	85522825	6	85522825	6	85522825	*	R	-0.868421	3.67568
chr6:85524352:A:G	A	G	0.3639	0.018	0.3262	0.4014	0.0067	0.0099	0.4993	0	10.36	11	0.4984	440683	39106	401577	chr6	85524352	6	6	85524352	85524352	1	1	0.3639	320729	0.0752	6	85524352	*	rs9344532	R	86234070	rs9344532	A	G	0.3713	0.0085	0.0018	1.8e-06	690050	86234070	85524352	6	85524352	6	85524352	*	R	0.676768	4.72222
chr6:85526470:C:A	A	C	0.6043	0.0117	0.5761	0.6273	0.0002	0.0097	0.9874	0	10.817	11	0.4587	440683	39106	401577	chr6	85526470	6	6	85526470	85526470	1	1	0.3957	348757	0.0512	6	85526470	*	rs9344533	M	86236188	rs9344533	A	C	0.6046	-0.0084	0.0018	1.5e-06	692606	86236188	85526470	6	85526470	6	85526470	*	M	0.0206186	-4.66667
chr6:85528079:A:G	A	G	0.3612	0.0174	0.3251	0.3996	0.0066	0.0099	0.5076	0	9.455	11	0.58	440683	39106	401577	chr6	85528079	6	6	85528079	85528079	1	1	0.3612	318349	0.0745	6	85528079	*	rs4351223	R	86237797	rs4351223	A	G	0.3652	0.0085	0.0018	1.6e-06	692399	86237797	85528079	6	85528079	6	85528079	*	R	0.666667	4.72222
chr6:85531233:A:G	A	G	0.3612	0.0174	0.3253	0.3996	0.0067	0.0099	0.502	0	9.454	11	0.5801	440683	39106	401577	chr6	85531233	6	6	85531233	85531233	1	1	0.3612	318349	0.0743	6	85531233	*	rs7452605	R	86240951	rs7452605	A	G	0.3634	0.0085	0.0018	1.6e-06	692313	86240951	85531233	6	85531233	6	85531233	*	R	0.676768	4.72222
chr6:85532176:T:C	T	C	0.3629	0.0165	0.3291	0.3996	0.0069	0.0099	0.4845	0	9.812	11	0.5474	440683	39106	401577	chr6	85532176	6	6	85532176	85532176	1	1	0.3629	319848	0.0705	6	85532176	*	rs4441928	Y	86241894	rs4441928	T	C	0.3659	0.0081	0.0018	9.5e-06	637983	86241894	85532176	6	85532176	6	85532176	*	Y	0.69697	4.5
chr6:85538041:T:C	T	C	0.3959	0.0106	0.3765	0.4238	-0.0003	0.0097	0.9771	1.2	11.129	11	0.4325	440683	39106	401577	chr6	85538041	6	6	85538041	85538041	1	1	0.3959	348933	0.0473	6	85538041	*	rs7775864	Y	86247759	rs7775864	T	C	0.3955	0.0083	0.0017	5.8e-07	792065	86247759	85538041	6	85538041	6	85538041	*	Y	-0.0309278	4.88235
chr6:85538742:T:C	T	C	0.3615	0.0174	0.3253	0.3996	0.0066	0.0099	0.5085	0	9.381	11	0.5868	440683	39106	401577	chr6	85538742	6	6	85538742	85538742	1	1	0.3615	318614	0.0743	6	85538742	*	rs9294337	Y	86248460	rs9294337	T	C	0.3653	0.0085	0.0018	1.5e-06	692296	86248460	85538742	6	85538742	6	85538742	*	Y	0.666667	4.72222
chr6:85540712:G:A	A	G	0.068	0.0124	0.0408	0.0913	0.0152	0.019	0.4248	0	10.897	11	0.4519	440683	39106	401577	chr6	85540712	6	6	85540712	85540712	1	1	0.068	59932.9	0.0505	6	85540712	*	rs9450294	R	86250430	rs9450294	A	G	0.06028	-0.014	0.0037	0.00015	677345	86250430	85540712	6	85540712	6	85540712	*	R	0.8	-3.78378
chr6:85554656:T:G	T	G	0.3959	0.0106	0.3764	0.4239	-0.0001	0.0097	0.992	0	10.871	11	0.4541	440683	39106	401577	chr6	85554656	6	6	85554656	85554656	1	1	0.3959	348933	0.0475	6	85554656	*	rs7771612	K	86264374	rs7771612	T	G	0.3956	0.0083	0.0017	5.8e-07	795307	86264374	85554656	6	85554656	6	85554656	*	K	-0.0103093	4.88235
chr6:85556764:T:G	T	G	0.932	0.0123	0.9089	0.9593	-0.0154	0.0191	0.418	0	10.884	11	0.453	440683	39106	401577	chr6	85556764	6	6	85556764	85556764	1	1	0.068	59932.9	0.0504	6	85556764	*	rs7744309	K	86266482	rs7744309	T	G	0.93978	0.014	0.0037	0.00016	677472	86266482	85556764	6	85556764	6	85556764	*	K	-0.806283	3.78378
chr6:85568973:T:C	T	C	0.3955	0.0108	0.3755	0.4239	-0.0003	0.0097	0.9748	0	10.639	11	0.474	440683	39106	401577	chr6	85568973	6	6	85568973	85568973	1	1	0.3955	348580	0.0484	6	85568973	*	rs7742691	Y	86278691	rs7742691	T	C	0.4005	0.0083	0.0017	5.3e-07	794822	86278691	85568973	6	85568973	6	85568973	*	Y	-0.0309278	4.88235
chr6:85573857:G:C	C	G	0.6043	0.011	0.5761	0.625	0.0005	0.0097	0.9569	0	10.718	11	0.4672	440683	39106	401577	chr6	85573857	6	6	85573857	85573857	1	1	0.3957	348757	0.0489	6	85573857	*	rs6935918	S	86283575	rs6935918	C	G	0.6044	-0.0083	0.0018	2.5e-06	692194	86283575	85573857	6	85573857	6	85573857	*	S	0.0515464	-4.61111
chr6:85579203:T:A	A	T	0.0681	0.0124	0.0407	0.0915	0.0151	0.019	0.428	0	10.756	11	0.4639	440683	39106	401577	chr6	85579203	6	6	85579203	85579203	1	1	0.0681	60021	0.0508	6	85579203	*	rs7745560	W	86288921	rs7745560	A	T	0.07109	-0.014	0.0037	0.00015	677481	86288921	85579203	6	85579203	6	85579203	*	W	0.794737	-3.78378
chr6:85579955:C:T	T	C	0.6041	0.0114	0.5747	0.626	0.0006	0.0097	0.9544	0	10.384	11	0.4962	440683	39106	401577	chr6	85579955	6	6	85579955	85579955	1	1	0.3959	348933	0.0513	6	85579955	*	rs9450302	Y	86289673	rs9450302	T	C	0.6048	-0.0083	0.0018	2.4e-06	690975	86289673	85579955	6	85579955	6	85579955	*	Y	0.0618557	-4.61111
chr6:85582193:T:C	T	C	0.9319	0.0124	0.9085	0.9593	-0.0155	0.019	0.4167	0	10.81	11	0.4593	440683	39106	401577	chr6	85582193	6	6	85582193	85582193	1	1	0.0681	60021	0.0508	6	85582193	*	rs7771366	Y	86291911	rs7771366	T	C	0.9399	0.014	0.0037	0.00016	677484	86291911	85582193	6	85582193	6	85582193	*	Y	-0.815789	3.78378
chr6:85585229:C:A	A	C	0.3582	0.0182	0.32	0.3997	0.0065	0.0099	0.5099	0	9.637	11	0.5633	440683	39106	401577	chr6	85585229	6	6	85585229	85585229	1	1	0.3582	315705	0.0797	6	85585229	*	rs12199873	M	86294947	rs12199873	A	C	0.3645	0.0084	0.0018	2.3e-06	692099	86294947	85585229	6	85585229	6	85585229	*	M	0.656566	4.66667
chr6:85587070:G:A	A	G	0.3582	0.0182	0.3201	0.3997	0.0065	0.0099	0.5094	0	9.64	11	0.563	440683	39106	401577	chr6	85587070	6	6	85587070	85587070	1	1	0.3582	315705	0.0796	6	85587070	*	rs2842609	R	86296788	rs2842609	A	G	0.3658	0.0084	0.0018	2.3e-06	692103	86296788	85587070	6	85587070	6	85587070	*	R	0.656566	4.66667
chr6:85596351:G:T	T	G	0.3927	0.0117	0.3698	0.4239	-0.0004	0.0097	0.9646	0	10.954	11	0.4471	440683	39106	401577	chr6	85596351	6	6	85596351	85596351	1	1	0.3927	346112	0.0541	6	85596351	*	rs2842614	K	86306069	rs2842614	T	G	0.3958	0.0083	0.0017	5.2e-07	795129	86306069	85596351	6	85596351	6	85596351	*	K	-0.0412371	4.88235
chr6:85599013:A:G	A	G	0.6071	0.0116	0.5761	0.6298	0.0007	0.0097	0.945	0	10.808	11	0.4595	440683	39106	401577	chr6	85599013	6	6	85599013	85599013	1	1	0.3929	346289	0.0537	6	85599013	*	rs2758842	R	86308731	rs2758842	A	G	0.6042	-0.0083	0.0017	5.7e-07	794876	86308731	85599013	6	85599013	6	85599013	*	R	0.0721649	-4.88235
chr6:85608881:T:C	T	C	0.9317	0.0124	0.9083	0.9587	-0.0185	0.019	0.3306	4.9	11.57	11	0.3969	440683	39106	401577	chr6	85608881	6	6	85608881	85608881	1	1	0.0683	60197.3	0.0504	6	85608881	*	rs6902638	Y	86318599	rs6902638	T	C	0.9399	0.014	0.0037	0.00016	677440	86318599	85608881	6	85608881	6	85608881	*	Y	-0.973684	3.78378
chr6:85618142:C:G	C	G	0.6075	0.0117	0.5762	0.6304	0.0007	0.0097	0.9463	0	10.835	11	0.4572	440683	39106	401577	chr6	85618142	6	6	85618142	85618142	1	1	0.3925	345936	0.0542	6	85618142	*	rs911927	S	86327860	rs911927	C	G	0.6043	-0.0083	0.0018	2.3e-06	692122	86327860	85618142	6	85618142	6	85618142	*	S	0.0721649	-4.61111
chr6:85618713:A:T	A	T	0.6075	0.0117	0.5762	0.6305	0.0006	0.0097	0.9488	0	10.864	11	0.4547	440683	39106	401577	chr6	85618713	6	6	85618713	85618713	1	1	0.3925	345936	0.0543	6	85618713	*	rs2758843	W	86328431	rs2758843	A	T	0.6044	-0.0081	0.0018	7.4e-06	637715	86328431	85618713	6	85618713	6	85618713	*	W	0.0618557	-4.5
chr6:85620415:G:A	A	G	0.3581	0.0182	0.3198	0.3993	0.0066	0.0099	0.5092	0	9.536	11	0.5726	440683	39106	401577	chr6	85620415	6	6	85620415	85620415	1	1	0.3581	315617	0.0795	6	85620415	*	rs2842601	R	86330133	rs2842601	A	G	0.3657	0.0088	0.0019	5.2e-06	528151	86330133	85620415	6	85620415	6	85620415	*	R	0.666667	4.63158
chr6:85624372:G:A	A	G	0.0682	0.0124	0.0409	0.0914	0.0166	0.019	0.3827	4.5	11.52	11	0.4007	440683	39106	401577	chr6	85624372	6	6	85624372	85624372	1	1	0.0682	60109.2	0.0505	6	85624372	*	rs7749600	R	86334090	rs7749600	A	G	0.0601	-0.014	0.0037	0.00016	673164	86334090	85624372	6	85624372	6	85624372	*	R	0.873684	-3.78378
chr6:85626582:T:G	T	G	0.6418	0.0182	0.6005	0.6801	-0.0063	0.0099	0.5254	0	9.637	11	0.5633	440683	39106	401577	chr6	85626582	6	6	85626582	85626582	1	1	0.3582	315705	0.0796	6	85626582	*	rs2842604	K	86336300	rs2842604	T	G	0.6344	-0.0084	0.0018	2e-06	691275	86336300	85626582	6	85626582	6	85626582	*	K	-0.636364	-4.66667
chr6:85626619:G:C	C	G	0.3808	0.0118	0.3579	0.4111	-0.002	0.0098	0.8361	0	9.362	11	0.5885	440683	39106	401577	chr6	85626619	6	6	85626619	85626619	1	1	0.3808	335624	0.0532	6	85626619	*	rs2842603	S	86336337	rs2842603	C	G	0.3859	0.0082	0.0018	3.2e-06	688967	86336337	85626619	6	85626619	6	85626619	*	S	-0.204082	4.55556
chr6:85632961:G:A	A	G	0.3923	0.0118	0.3691	0.4237	-0.0014	0.0097	0.884	0	10.84	11	0.4567	440683	39106	401577	chr6	85632961	6	6	85632961	85632961	1	1	0.3923	345760	0.0546	6	85632961	*	rs12212560	R	86342679	rs12212560	A	G	0.396	0.0083	0.0018	2.3e-06	685425	86342679	85632961	6	85632961	6	85632961	*	R	-0.14433	4.61111
chr6:85634633:G:A	A	G	0.0682	0.0124	0.0409	0.0914	0.0171	0.019	0.3673	2.9	11.325	11	0.4165	440683	39106	401577	chr6	85634633	6	6	85634633	85634633	1	1	0.0682	60109.2	0.0505	6	85634633	*	rs9450307	R	86344351	rs9450307	A	G	0.06016	-0.0143	0.0037	0.00011	677112	86344351	85634633	6	85634633	6	85634633	*	R	0.9	-3.86486
chr6:85635321:T:C	T	C	0.6418	0.0182	0.6004	0.6801	-0.0064	0.0099	0.5185	0	9.599	11	0.5668	440683	39106	401577	chr6	85635321	6	6	85635321	85635321	1	1	0.3582	315705	0.0797	6	85635321	*	rs2842607	Y	86345039	rs2842607	T	C	0.6343	-0.0084	0.0018	2.3e-06	691562	86345039	85635321	6	85635321	6	85635321	*	Y	-0.646465	-4.66667
chr6:85638820:G:A	A	G	0.0679	0.0123	0.0405	0.091	0.0182	0.0191	0.34	0	10.779	11	0.462	440683	39106	401577	chr6	85638820	6	6	85638820	85638820	1	1	0.0679	59844.8	0.0505	6	85638820	*	rs9450308	R	86348538	rs9450308	A	G	0.05993	-0.0146	0.0037	8.4e-05	677125	86348538	85638820	6	85638820	6	85638820	*	R	0.95288	-3.94595
chr6:85639385:T:C	T	C	0.6416	0.0183	0.6002	0.6801	-0.0061	0.0099	0.5371	0	9.519	11	0.5741	440683	39106	401577	chr6	85639385	6	6	85639385	85639385	1	1	0.3584	315882	0.0799	6	85639385	*	rs2758847	Y	86349103	rs2758847	T	C	0.6242	-0.0083	0.0018	3.1e-06	690914	86349103	85639385	6	85639385	6	85639385	*	Y	-0.616162	-4.61111
chr6:85639852:T:C	T	C	0.6326	0.0187	0.5903	0.6715	-0.0083	0.0099	0.4011	0	10.35	11	0.4992	440683	39106	401577	chr6	85639852	6	6	85639852	85639852	1	1	0.3674	323814	0.0812	6	85639852	*	rs2758846	Y	86349570	rs2758846	T	C	0.62	-0.0081	0.0018	5.2e-06	686278	86349570	85639852	6	85639852	6	85639852	*	Y	-0.838384	-4.5
chr6:85644693:C:T	T	C	0.358	0.0182	0.3197	0.3993	0.0063	0.0099	0.5231	0	9.982	11	0.532	440683	39106	401577	chr6	85644693	6	6	85644693	85644693	1	1	0.358	315529	0.0796	6	85644693	*	rs3812133	Y	86354411	rs3812133	T	C	0.3655	0.0082	0.0018	3.5e-06	691737	86354411	85644693	6	85644693	6	85644693	*	Y	0.636364	4.55556
chr6:85644724:A:G	A	G	0.9504	0.0071	0.9387	0.963	0.0005	0.0222	0.9829	5.6	11.647	11	0.3908	440683	39106	401577	chr6	85644724	6	6	85644724	85644724	1	1	0.0496	43715.8	0.0243	6	85644724	*	rs13209753	R	86354442	rs13209753	A	G	0.9389	-0.0182	0.0036	6e-07	665813	86354442	85644724	6	85644724	6	85644724	*	R	0.0225225	-5.05556
chr6:85650710:A:G	A	G	0.642	0.0182	0.6007	0.6803	-0.0064	0.0099	0.5217	0	9.988	11	0.5315	440683	39106	401577	chr6	85650710	6	6	85650710	85650710	1	1	0.358	315529	0.0796	6	85650710	*	rs9351065	R	86360428	rs9351065	A	G	0.6347	-0.0083	0.0018	3.1e-06	691975	86360428	85650710	6	85650710	6	85650710	*	R	-0.646465	-4.61111
chr6:85653156:A:C	A	C	0.9318	0.0125	0.9084	0.9591	-0.0171	0.019	0.3677	4.2	11.478	11	0.4041	440683	39106	401577	chr6	85653156	6	6	85653156	85653156	1	1	0.0682	60109.2	0.0507	6	85653156	*	rs9353324	M	86362874	rs9353324	A	C	0.9399	0.0141	0.0037	0.00014	677259	86362874	85653156	6	85653156	6	85653156	*	M	-0.9	3.81081
chr6:85658350:C:T	T	C	0.3576	0.0184	0.3191	0.3993	0.0064	0.0099	0.5161	0	9.886	11	0.5407	440683	39106	401577	chr6	85658350	6	6	85658350	85658350	1	1	0.3576	315176	0.0802	6	85658350	*	rs2475790	H	86368068	rs2475790	T	C	0.365	0.0082	0.0018	3.5e-06	691980	86368068	85658350	6	85658350	6	85658350	*	H	0.646465	4.55556
chr6:85658446:T:C	T	C	0.6422	0.0182	0.6007	0.6805	-0.0066	0.0099	0.5055	0	10.012	11	0.5293	440683	39106	401577	chr6	85658446	6	6	85658446	85658446	1	1	0.3578	315353	0.0798	6	85658446	*	rs2475791	Y	86368164	rs2475791	T	C	0.6349	-0.0087	0.0019	7.9e-06	510291	86368164	85658446	6	85658446	6	85658446	*	Y	-0.666667	-4.57895
chr6:85673047:C:T	T	C	0.6387	0.0178	0.6007	0.6769	-0.0067	0.0099	0.4992	0	9.968	11	0.5332	440683	39106	401577	chr6	85673047	6	6	85673047	85673047	1	1	0.3613	318438	0.0762	6	85673047	*	rs2783171	Y	86382765	rs2783171	T	C	0.6349	-0.0083	0.0018	3e-06	691958	86382765	85673047	6	85673047	6	85673047	*	Y	-0.676768	-4.61111
chr6:85678391:G:C	C	G	0.6396	0.0181	0.6006	0.6788	-0.0061	0.01	0.5426	0	9.993	11	0.531	440683	39106	401577	chr6	85678391	6	6	85678391	85678391	1	1	0.3604	317644	0.0782	6	85678391	*	rs1059306	S	86388109	rs1059306	C	G	0.6352	-0.0083	0.0017	9.4e-07	794804	86388109	85678391	6	85678391	6	85678391	*	S	-0.61	-4.88235
chr6:85682384:C:T	T	C	0.5921	0.0129	0.5617	0.6193	0.0048	0.0097	0.6231	13.4	12.708	11	0.3128	440683	39106	401577	chr6	85682384	6	6	85682384	85682384	1	1	0.4079	359509	0.0576	6	85682384	*	rs2475792	Y	86392102	rs2475792	T	C	0.5947	-0.0077	0.0017	1.1e-05	692045	86392102	85682384	6	85682384	6	85682384	*	Y	0.494845	-4.52941
chr6:85684187:C:T	T	C	0.5921	0.0129	0.5617	0.6192	0.0049	0.0097	0.6147	13.5	12.721	11	0.312	440683	39106	401577	chr6	85684187	6	6	85684187	85684187	1	1	0.4079	359509	0.0575	6	85684187	*	rs9344542	Y	86393905	rs9344542	T	C	0.5947	-0.0077	0.0017	1.1e-05	691989	86393905	85684187	6	85684187	6	85684187	*	Y	0.505155	-4.52941
chr6:85684348:T:C	T	C	0.4079	0.0129	0.3808	0.4383	-0.0048	0.0097	0.6176	13.6	12.732	11	0.3112	440683	39106	401577	chr6	85684348	6	6	85684348	85684348	1	1	0.4079	359509	0.0575	6	85684348	*	rs9353327	Y	86394066	rs9353327	T	C	0.4053	0.0076	0.0017	1.2e-05	692020	86394066	85684348	6	85684348	6	85684348	*	Y	-0.494845	4.47059
chr6:85684419:A:T	A	T	0.9326	0.0123	0.9093	0.9596	-0.0198	0.0191	0.301	0	10.586	11	0.4786	440683	39106	401577	chr6	85684419	6	6	85684419	85684419	1	1	0.0674	59404.1	0.0503	6	85684419	*	rs9450313	W	86394137	rs9450313	A	T	0.94013	0.0144	0.0037	0.0001	677247	86394137	85684419	6	85684419	6	85684419	*	W	-1.03665	3.89189
chr6:85684685:A:G	A	G	0.3734	0.0193	0.3322	0.4141	0.0024	0.0099	0.8077	0	9.726	11	0.5552	440683	39106	401577	chr6	85684685	6	6	85684685	85684685	1	1	0.3734	329102	0.0819	6	85684685	*	rs2484355	R	86394403	rs2484355	A	G	0.3754	0.0077	0.0018	1.1e-05	691732	86394403	85684685	6	85684685	6	85684685	*	R	0.242424	4.27778
chr6:85689099:C:T	T	C	0.0675	0.0123	0.0404	0.0908	0.0189	0.0191	0.3228	0	10.166	11	0.5156	440683	39106	401577	chr6	85689099	6	6	85689099	85689099	1	1	0.0675	59492.2	0.0504	6	85689099	*	rs9351066	Y	86398817	rs9351066	T	C	0.05952	-0.0141	0.0037	0.00015	676895	86398817	85689099	6	85689099	6	85689099	*	Y	0.989529	-3.81081
chr6:85691182:C:T	T	C	0.6386	0.0185	0.5964	0.6772	-0.0073	0.0099	0.4595	0	8.49	11	0.6689	440683	39106	401577	chr6	85691182	6	6	85691182	85691182	1	1	0.3614	318526	0.0808	6	85691182	*	rs9444361	Y	86400900	rs9444361	T	C	0.6317	-0.0078	0.0018	1.4e-05	689478	86400900	85691182	6	85691182	6	85691182	*	Y	-0.737374	-4.33333
chr6:85692445:C:T	T	C	0.6023	0.0124	0.5724	0.6274	0	0.0097	0.9972	0	9.73	11	0.5548	440683	39106	401577	chr6	85692445	6	6	85692445	85692445	1	1	0.3977	350519	0.055	6	85692445	*	rs1173419	Y	86402163	rs1173419	T	C	0.6035	-0.0076	0.0018	1.4e-05	689661	86402163	85692445	6	85692445	6	85692445	*	Y	0	-4.22222
chr6:85694223:C:T	T	C	0.6018	0.0125	0.5721	0.6271	-0.0004	0.0097	0.9648	0	9.654	11	0.5618	440683	39106	401577	chr6	85694223	6	6	85694223	85694223	1	1	0.3982	350960	0.055	6	85694223	*	rs1173417	Y	86403941	rs1173417	T	C	0.6036	-0.0076	0.0018	1.4e-05	689575	86403941	85694223	6	85694223	6	85694223	*	Y	-0.0412371	-4.22222
chr6:85700933:C:T	T	C	0.6039	0.0114	0.5762	0.6266	0.0006	0.0097	0.9492	6.1	11.719	11	0.3852	440683	39106	401577	chr6	85700933	6	6	85700933	85700933	1	1	0.3961	349109	0.0504	6	85700933	*	rs7752502	Y	86410651	rs7752502	T	C	0.6049	-0.0081	0.0017	1.1e-06	794886	86410651	85700933	6	85700933	6	85700933	*	Y	0.0618557	-4.76471
chr6:85705518:T:C	T	C	0.425	0.0128	0.3988	0.4511	-0.0053	0.0096	0.5794	24	14.476	11	0.2078	440683	39106	401577	chr6	85705518	6	6	85705518	85705518	1	1	0.425	374581	0.0523	6	85705518	*	rs2475787	Y	86415236	rs2475787	T	C	0.4273	0.0072	0.0019	0.00011	541639	86415236	85705518	6	85705518	6	85705518	*	Y	-0.552083	3.78947
chr6:85708565:A:G	A	G	0.4261	0.0123	0.4007	0.4511	-0.0049	0.0096	0.6102	25.2	14.704	11	0.1965	440683	39106	401577	chr6	85708565	6	6	85708565	85708565	1	1	0.4261	375550	0.0504	6	85708565	*	rs6454483	R	86418283	rs6454483	A	G	0.4276	0.0069	0.0017	7.4e-05	691029	86418283	85708565	6	85708565	6	85708565	*	R	-0.510417	4.05882
chr6:85714002:C:T	T	C	0.575	0.0134	0.549	0.6033	0.0049	0.0096	0.6107	23.7	14.418	11	0.2107	440683	39106	401577	chr6	85714002	6	6	85714002	85714002	1	1	0.425	374581	0.0543	6	85714002	*	rs7755996	Y	86423720	rs7755996	T	C	0.5726	-0.007	0.0017	5.4e-05	691483	86423720	85714002	6	85714002	6	85714002	*	Y	0.510417	-4.11765
chr6:85715052:C:A	A	C	0.0682	0.0125	0.0408	0.0917	0.0163	0.0191	0.3926	6.7	11.786	11	0.38	440683	39106	401577	chr6	85715052	6	6	85715052	85715052	1	1	0.0682	60109.2	0.0509	6	85715052	*	rs9450317	M	86424770	rs9450317	A	C	0.05975	-0.0139	0.0037	0.00018	676627	86424770	85715052	6	85715052	6	85715052	*	M	0.853403	-3.75676
chr6:85717607:T:G	T	G	0.3645	0.0171	0.328	0.4004	0.0069	0.0099	0.4857	0	9.692	11	0.5583	440683	39106	401577	chr6	85717607	6	6	85717607	85717607	1	1	0.3645	321258	0.0724	6	85717607	*	rs9450319	K	86427325	rs9450319	T	G	0.3711	0.0081	0.0018	4.8e-06	690653	86427325	85717607	6	85717607	6	85717607	*	K	0.69697	4.5
chr6:85719545:G:C	C	G	0.6352	0.0171	0.5996	0.6718	-0.0072	0.0099	0.4708	0	9.8	11	0.5485	440683	39106	401577	chr6	85719545	6	6	85719545	85719545	1	1	0.3648	321522	0.0722	6	85719545	*	rs9362239	S	86429263	rs9362239	C	G	0.633	-0.0081	0.0018	5.1e-06	690606	86429263	85719545	6	85719545	6	85719545	*	S	-0.727273	-4.5
chr6:85723212:G:A	A	G	0.639	0.0182	0.6006	0.6782	-0.0078	0.01	0.4361	0	9.738	11	0.5541	440683	39106	401577	chr6	85723212	6	6	85723212	85723212	1	1	0.361	318173	0.0776	6	85723212	*	rs7742201	R	86432930	rs7742201	A	G	0.6358	-0.0083	0.0018	2.5e-06	690567	86432930	85723212	6	85723212	6	85723212	*	R	-0.78	-4.61111
chr6:85723869:C:T	T	C	0.6353	0.017	0.5997	0.6716	-0.0076	0.0099	0.4438	0	9.822	11	0.5465	440683	39106	401577	chr6	85723869	6	6	85723869	85723869	1	1	0.3647	321434	0.0719	6	85723869	*	rs6454486	Y	86433587	rs6454486	T	C	0.6332	-0.0083	0.0019	1.4e-05	532754	86433587	85723869	6	85723869	6	85723869	*	Y	-0.767677	-4.36842
chr6:85726242:T:C	T	C	0.3646	0.017	0.3282	0.4003	0.0072	0.0099	0.4657	0	9.753	11	0.5528	440683	39106	401577	chr6	85726242	6	6	85726242	85726242	1	1	0.3646	321346	0.0721	6	85726242	*	rs4383777	Y	86435960	rs4383777	T	C	0.3666	0.0081	0.0018	4.2e-06	690294	86435960	85726242	6	85726242	6	85726242	*	Y	0.727273	4.5
chr6:85734251:C:A	A	C	0.3195	0.015	0.2883	0.3473	0.0012	0.0102	0.9087	0	10.964	11	0.4463	440683	39106	401577	chr6	85734251	6	6	85734251	85734251	1	1	0.3195	281596	0.059	6	85734251	*	rs12215265	H	86443969	rs12215265	A	C	0.3254	0.0083	0.0017	1.6e-06	795349	86443969	85734251	6	85734251	6	85734251	*	H	0.117647	4.88235
chr6:85737150:C:T	T	C	0.3201	0.0147	0.2893	0.3456	0.0011	0.0102	0.913	5.4	11.622	11	0.3927	440683	39106	401577	chr6	85737150	6	6	85737150	85737150	1	1	0.3201	282125	0.0563	6	85737150	*	rs6454487	Y	86446868	rs6454487	T	C	0.3254	0.0085	0.0018	3.7e-06	692483	86446868	85737150	6	85737150	6	85737150	*	Y	0.107843	4.72222
chr6:85739980:G:A	A	G	0.316	0.0165	0.2811	0.3455	0.0017	0.0103	0.8707	4.1	11.469	11	0.4049	440683	39106	401577	chr6	85739980	6	6	85739980	85739980	1	1	0.316	278512	0.0644	6	85739980	*	rs2225754	R	86449698	rs2225754	A	G	0.3227	0.0087	0.0018	2e-06	692539	86449698	85739980	6	85739980	6	85739980	*	R	0.165049	4.83333
chr6:85740109:C:T	T	C	0.3205	0.0146	0.2904	0.3465	0.0019	0.0102	0.8484	7.2	11.853	11	0.3748	440683	39106	401577	chr6	85740109	6	6	85740109	85740109	1	1	0.3205	282478	0.0561	6	85740109	*	rs9647601	Y	86449827	rs9647601	T	C	0.3254	0.0083	0.0018	4.9e-06	692582	86449827	85740109	6	85740109	6	85740109	*	Y	0.186275	4.61111
chr6:85740348:A:C	A	C	0.6839	0.0164	0.6545	0.7187	-0.002	0.0102	0.8424	3.9	11.447	11	0.4066	440683	39106	401577	chr6	85740348	6	6	85740348	85740348	1	1	0.3161	278600	0.0642	6	85740348	*	rs11755642	M	86450066	rs11755642	A	C	0.6768	-0.0086	0.0018	2.6e-06	692555	86450066	85740348	6	85740348	6	85740348	*	M	-0.196078	-4.77778
chr6:85742985:C:T	T	C	0.3161	0.0164	0.2814	0.3456	0.0019	0.0102	0.8542	3.2	11.36	11	0.4136	440683	39106	401577	chr6	85742985	6	6	85742985	85742985	1	1	0.3161	278600	0.0642	6	85742985	*	rs12193904	Y	86452703	rs12193904	T	C	0.3227	0.0087	0.0018	2e-06	692525	86452703	85742985	6	85742985	6	85742985	*	Y	0.186275	4.83333
chr6:85744305:G:A	A	G	0.0522	0.0095	0.0305	0.0698	0.0289	0.0217	0.1825	0	7.38	11	0.7675	440683	39106	401577	chr6	85744305	6	6	85744305	85744305	1	1	0.0522	46007.3	0.0393	6	85744305	*	rs7760309	R	86454023	rs7760309	A	G	0.0428	-0.0147	0.0041	0.00033	680788	86454023	85744305	6	85744305	6	85744305	*	R	1.3318	-3.58537
chr6:85744596:C:T	T	C	0.3159	0.0166	0.2807	0.3456	0.0013	0.0103	0.8966	3.3	11.381	11	0.4119	440683	39106	401577	chr6	85744596	6	6	85744596	85744596	1	1	0.3159	278424	0.0649	6	85744596	*	rs10944137	Y	86454314	rs10944137	T	C	0.3227	0.0087	0.0018	2e-06	692517	86454314	85744596	6	85744596	6	85744596	*	Y	0.126214	4.83333
chr6:85747804:T:C	T	C	0.6801	0.0152	0.6535	0.7118	-0.0011	0.0102	0.9111	0	10.941	11	0.4483	440683	39106	401577	chr6	85747804	6	6	85747804	85747804	1	1	0.3199	281949	0.0583	6	85747804	*	rs13207173	Y	86457522	rs13207173	T	C	0.6747	-0.0086	0.0018	2.8e-06	692507	86457522	85747804	6	85747804	6	85747804	*	Y	-0.107843	-4.77778
chr6:85749059:T:G	T	G	0.684	0.0166	0.6526	0.7193	-0.0015	0.0102	0.8812	2.5	11.277	11	0.4204	440683	39106	401577	chr6	85749059	6	6	85749059	85749059	1	1	0.316	278512	0.0667	6	85749059	*	rs12212480	K	86458777	rs12212480	T	G	0.6773	-0.0085	0.0017	9.2e-07	795462	86458777	85749059	6	85749059	6	85749059	*	K	-0.147059	-5
chr6:85756974:C:T	T	C	0.316	0.0165	0.281	0.3456	0.0017	0.0103	0.8682	2.3	11.263	11	0.4215	440683	39106	401577	chr6	85756974	6	6	85756974	85756974	1	1	0.316	278512	0.0646	6	85756974	*	rs1335442	Y	86466692	rs1335442	T	C	0.326	0.0087	0.0018	2.2e-06	692497	86466692	85756974	6	85756974	6	85756974	*	Y	0.165049	4.83333
chr6:85761950:G:A	A	G	0.3204	0.015	0.2892	0.347	0.0006	0.0102	0.9492	6.9	11.812	11	0.3779	440683	39106	401577	chr6	85761950	6	6	85761950	85761950	1	1	0.3204	282390	0.0578	6	85761950	*	rs6921315	R	86471668	rs6921315	A	G	0.3255	0.0086	0.0018	2.3e-06	692020	86471668	85761950	6	85761950	6	85761950	*	R	0.0588235	4.77778
chr6:85766000:C:A	A	C	0.3205	0.0151	0.2892	0.347	0.0003	0.0102	0.9763	7.5	11.89	11	0.372	440683	39106	401577	chr6	85766000	6	6	85766000	85766000	1	1	0.3205	282478	0.0578	6	85766000	*	rs12190603	H	86475718	rs12190603	A	C	0.3255	0.0087	0.0018	2.1e-06	691751	86475718	85766000	6	85766000	6	85766000	*	H	0.0294118	4.83333
chr6:85766766:G:A	A	G	0.316	0.0166	0.2808	0.346	0.0007	0.0102	0.9453	3.6	11.415	11	0.4092	440683	39106	401577	chr6	85766766	6	6	85766766	85766766	1	1	0.316	278512	0.0652	6	85766766	*	rs12192546	R	86476484	rs12192546	A	G	0.323	0.0088	0.0018	1.5e-06	691923	86476484	85766766	6	85766766	6	85766766	*	R	0.0686275	4.88889
chr6:85787091:C:T	T	C	0.3176	0.017	0.2814	0.3481	0.0011	0.0102	0.9164	0	10.912	11	0.4506	440683	39106	401577	chr6	85787091	6	6	85787091	85787091	1	1	0.3176	279922	0.0667	6	85787091	*	rs10944142	Y	86496809	rs10944142	T	C	0.3241	0.008	0.0018	1.4e-05	690722	86496809	85787091	6	85787091	6	85787091	*	Y	0.107843	4.44444
chr6:85790598:G:A	A	G	0.3218	0.0157	0.2885	0.3509	0.0011	0.0102	0.9165	0	10.633	11	0.4745	440683	39106	401577	chr6	85790598	6	6	85790598	85790598	1	1	0.3218	283624	0.0624	6	85790598	*	rs1414201	R	86500316	rs1414201	A	G	0.3271	0.008	0.0017	4e-06	794355	86500316	85790598	6	85790598	6	85790598	*	R	0.107843	4.70588
chr6:85791043:A:C	A	C	0.679	0.0158	0.651	0.712	-0.0003	0.0102	0.9743	3.1	11.353	11	0.4142	440683	39106	401577	chr6	85791043	6	6	85791043	85791043	1	1	0.321	282918	0.061	6	85791043	*	rs7453105	M	86500761	rs7453105	A	C	0.674	-0.0081	0.0018	8.4e-06	691333	86500761	85791043	6	85791043	6	85791043	*	M	-0.0294118	-4.5
chr6:85791238:A:G	A	G	0.6779	0.0154	0.649	0.7102	-0.0008	0.0102	0.9338	3.9	11.449	11	0.4064	440683	39106	401577	chr6	85791238	6	6	85791238	85791238	1	1	0.3221	283888	0.0612	6	85791238	*	rs12213431	R	86500956	rs12213431	A	G	0.6733	-0.008	0.0017	4.3e-06	794175	86500956	85791238	6	85791238	6	85791238	*	R	-0.0784314	-4.70588
chr6:85794864:C:G	C	G	0.6804	0.0172	0.6502	0.7169	0.0008	0.0102	0.9345	0.7	11.081	11	0.4365	440683	39106	401577	chr6	85794864	6	6	85794864	85794864	1	1	0.3196	281685	0.0667	6	85794864	*	rs1545376	S	86504582	rs1545376	C	G	0.6714	-0.0081	0.0018	9.8e-06	692311	86504582	85794864	6	85794864	6	85794864	*	S	0.0784314	-4.5
chr6:85795079:T:C	T	C	0.6838	0.0184	0.651	0.7234	0.0016	0.0102	0.8726	5.3	11.617	11	0.3931	440683	39106	401577	chr6	85795079	6	6	85795079	85795079	1	1	0.3162	278688	0.0724	6	85795079	*	rs12213331	Y	86504797	rs12213331	T	C	0.6754	-0.0083	0.0018	5.2e-06	692300	86504797	85795079	6	85795079	6	85795079	*	Y	0.156863	-4.61111
chr6:85795593:G:T	T	G	0.3194	0.0169	0.2842	0.3496	-0.0012	0.0102	0.9054	7.9	11.938	11	0.3683	440683	39106	401577	chr6	85795593	6	6	85795593	85795593	1	1	0.3194	281508	0.0654	6	85795593	*	rs4142546	D	86505311	rs4142546	T	G	0.33	0.0081	0.0018	9.7e-06	692321	86505311	85795593	6	85795593	6	85795593	*	D	-0.117647	4.5
chr6:85797160:C:T	T	C	0.3162	0.0184	0.2766	0.349	-0.0017	0.0102	0.8683	5.7	11.663	11	0.3895	440683	39106	401577	chr6	85797160	6	6	85797160	85797160	1	1	0.3162	278688	0.0724	6	85797160	*	rs11758508	Y	86506878	rs11758508	T	C	0.3246	0.0082	0.0018	6.5e-06	692244	86506878	85797160	6	85797160	6	85797160	*	Y	-0.166667	4.55556
chr6:85797651:T:C	T	C	0.6804	0.0172	0.6503	0.7168	0.0008	0.0102	0.9381	0.9	11.105	11	0.4345	440683	39106	401577	chr6	85797651	6	6	85797651	85797651	1	1	0.3196	281685	0.0665	6	85797651	*	rs1470531	Y	86507369	rs1470531	T	C	0.6743	-0.0081	0.0018	8.3e-06	692359	86507369	85797651	6	85797651	6	85797651	*	Y	0.0784314	-4.5
chr6:85804616:A:T	A	T	0.6832	0.0185	0.6505	0.723	0.0011	0.0102	0.9116	4.3	11.496	11	0.4027	440683	39106	401577	chr6	85804616	6	6	85804616	85804616	1	1	0.3168	279217	0.0725	6	85804616	*	rs11755048	W	86514334	rs11755048	A	T	0.6755	-0.0082	0.0018	7.2e-06	691688	86514334	85804616	6	85804616	6	85804616	*	W	0.107843	-4.55556
chr6:85810284:C:G	C	G	0.6807	0.0172	0.6503	0.7172	0.0018	0.0102	0.8592	8.8	12.066	11	0.3587	440683	39106	401577	chr6	85810284	6	6	85810284	85810284	1	1	0.3193	281420	0.0669	6	85810284	*	rs12216074	S	86520002	rs12216074	C	G	0.6734	-0.0081	0.0018	9.7e-06	692522	86520002	85810284	6	85810284	6	85810284	*	S	0.176471	-4.5
chr6:85811682:C:T	T	C	0.3194	0.0169	0.2841	0.3497	-0.0016	0.0102	0.8776	8.5	12.027	11	0.3616	440683	39106	401577	chr6	85811682	6	6	85811682	85811682	1	1	0.3194	281508	0.0656	6	85811682	*	rs12191340	Y	86521400	rs12191340	T	C	0.3265	0.0082	0.0018	7.2e-06	686734	86521400	85811682	6	85811682	6	85811682	*	Y	-0.156863	4.55556
chr6:85812652:T:C	T	C	0.6804	0.0172	0.6483	0.7172	0.0019	0.0102	0.8535	9.3	12.129	11	0.3541	440683	39106	401577	chr6	85812652	6	6	85812652	85812652	1	1	0.3196	281685	0.0689	6	85812652	*	rs1414199	Y	86522370	rs1414199	T	C	0.6732	-0.0083	0.0017	2.1e-06	795520	86522370	85812652	6	85812652	6	85812652	*	Y	0.186275	-4.88235
chr6:85825431:T:C	T	C	0.6805	0.0172	0.6503	0.7171	0.0017	0.0102	0.8652	9.2	12.119	11	0.3548	440683	39106	401577	chr6	85825431	6	6	85825431	85825431	1	1	0.3195	281596	0.0668	6	85825431	*	rs3857480	Y	86535149	rs3857480	T	C	0.6746	-0.0082	0.0018	7.4e-06	692548	86535149	85825431	6	85825431	6	85825431	*	Y	0.166667	-4.55556
chr6:85827224:T:C	T	C	0.6805	0.0173	0.6484	0.7171	0.0016	0.0102	0.8721	9.9	12.211	11	0.348	440683	39106	401577	chr6	85827224	6	6	85827224	85827224	1	1	0.3195	281596	0.0687	6	85827224	*	rs2324839	Y	86536942	rs2324839	T	C	0.6734	-0.0082	0.0017	2.1e-06	795434	86536942	85827224	6	85827224	6	85827224	*	Y	0.156863	-4.82353
chr6:85827436:A:G	A	G	0.6804	0.0169	0.6503	0.7157	0.0016	0.0102	0.8723	9.5	12.154	11	0.3522	440683	39106	401577	chr6	85827436	6	6	85827436	85827436	1	1	0.3196	281685	0.0654	6	85827436	*	rs3900313	R	86537154	rs3900313	A	G	0.6734	-0.0081	0.0018	9.9e-06	692545	86537154	85827436	6	85827436	6	85827436	*	R	0.156863	-4.5
chr6:85836405:G:A	A	G	0.3197	0.0173	0.2829	0.3516	-0.0018	0.0102	0.862	9.6	12.166	11	0.3513	440683	39106	401577	chr6	85836405	6	6	85836405	85836405	1	1	0.3197	281773	0.0687	6	85836405	*	rs1447160	R	86546123	rs1447160	A	G	0.3266	0.008	0.0017	4.8e-06	788897	86546123	85836405	6	85836405	6	85836405	*	R	-0.176471	4.70588
chr6:85841267:T:C	T	C	0.6806	0.0173	0.6484	0.7171	0.0017	0.0102	0.8692	10.6	12.304	11	0.3412	440683	39106	401577	chr6	85841267	6	6	85841267	85841267	1	1	0.3194	281508	0.0687	6	85841267	*	rs12198061	Y	86550985	rs12198061	T	C	0.6735	-0.008	0.0017	3.8e-06	782781	86550985	85841267	6	85841267	6	85841267	*	Y	0.166667	-4.70588
chr6:85847199:G:A	A	G	0.3157	0.0185	0.2759	0.3503	-0.0008	0.0102	0.9372	5.7	11.67	11	0.389	440683	39106	401577	chr6	85847199	6	6	85847199	85847199	1	1	0.3157	278247	0.0744	6	85847199	*	rs13219504	R	86556917	rs13219504	A	G	0.3242	0.0082	0.0017	2.8e-06	789056	86556917	85847199	6	85847199	6	85847199	*	R	-0.0784314	4.82353
chr6:85856225:A:G	A	G	0.6808	0.0174	0.6488	0.7179	0.0017	0.0102	0.8668	9	12.084	11	0.3574	440683	39106	401577	chr6	85856225	6	6	85856225	85856225	1	1	0.3192	281332	0.0691	6	85856225	*	rs2084294	D	86565943	rs2084294	A	G	0.6735	-0.008	0.0017	4.4e-06	788987	86565943	85856225	6	85856225	6	85856225	*	D	0.166667	-4.70588
chr6:85856799:C:T	T	C	0.319	0.0174	0.282	0.3492	-0.0018	0.0102	0.8579	7.9	11.941	11	0.3681	440683	39106	401577	chr6	85856799	6	6	85856799	85856799	1	1	0.319	281156	0.0672	6	85856799	*	rs12209668	Y	86566517	rs12209668	T	C	0.3264	0.0081	0.0018	9.9e-06	691898	86566517	85856799	6	85856799	6	85856799	*	Y	-0.176471	4.5
chr6:85857057:A:G	A	G	0.6842	0.0185	0.6516	0.724	0.0019	0.0103	0.8528	5.1	11.591	11	0.3951	440683	39106	401577	chr6	85857057	6	6	85857057	85857057	1	1	0.3158	278335	0.0724	6	85857057	*	rs12196377	R	86566775	rs12196377	A	G	0.6756	-0.0082	0.0018	7.1e-06	691934	86566775	85857057	6	85857057	6	85857057	*	R	0.184466	-4.55556
chr6:85863447:T:C	T	C	0.6809	0.0174	0.6488	0.7182	0.0019	0.0102	0.8524	16.4	13.158	11	0.2831	440683	39106	401577	chr6	85863447	6	6	85863447	85863447	1	1	0.3191	281244	0.0694	6	85863447	*	rs11752180	Y	86573165	rs11752180	T	C	0.6736	-0.0082	0.0017	2.6e-06	794248	86573165	85863447	6	85863447	6	85863447	*	Y	0.186275	-4.82353
chr6:85863676:T:C	T	C	0.6809	0.0174	0.6508	0.7179	0.0017	0.0102	0.8642	16.3	13.142	11	0.2841	440683	39106	401577	chr6	85863676	6	6	85863676	85863676	1	1	0.3191	281244	0.0671	6	85863676	*	rs11752223	Y	86573394	rs11752223	T	C	0.6735	-0.0081	0.0018	8.9e-06	691692	86573394	85863676	6	85863676	6	85863676	*	Y	0.166667	-4.5
chr6:85864415:C:G	C	G	0.6811	0.0174	0.6508	0.7182	0.002	0.0102	0.8414	15.7	13.042	11	0.2906	440683	39106	401577	chr6	85864415	6	6	85864415	85864415	1	1	0.3189	281068	0.0674	6	85864415	*	rs12665464	S	86574133	rs12665464	C	G	0.6737	-0.008	0.0018	1.1e-05	691865	86574133	85864415	6	85864415	6	85864415	*	S	0.196078	-4.44444
chr6:85866078:A:G	A	G	0.6774	0.017	0.6475	0.7143	0.0026	0.0102	0.7976	12.1	12.518	11	0.326	440683	39106	401577	chr6	85866078	6	6	85866078	85866078	1	1	0.3226	284329	0.0668	6	85866078	*	rs7739241	R	86575796	rs7739241	A	G	0.6712	-0.0082	0.0017	2.4e-06	794741	86575796	85866078	6	85866078	6	85866078	*	R	0.254902	-4.82353
chr6:85867136:C:T	T	C	0.3195	0.0183	0.279	0.3516	-0.0025	0.0102	0.8077	4.8	11.558	11	0.3978	440683	39106	401577	chr6	85867136	6	6	85867136	85867136	1	1	0.3195	281596	0.0726	6	85867136	*	rs2121594	Y	86576854	rs2121594	T	C	0.3268	0.0083	0.0017	2e-06	793014	86576854	85867136	6	85867136	6	85867136	*	Y	-0.245098	4.88235
chr6:85868823:T:A	A	T	0.3224	0.017	0.2857	0.3505	-0.0027	0.0102	0.7912	11.3	12.404	11	0.334	440683	39106	401577	chr6	85868823	6	6	85868823	85868823	1	1	0.3224	284152	0.0648	6	85868823	*	rs12202712	W	86578541	rs12202712	A	T	0.3288	0.0082	0.0018	7.1e-06	691747	86578541	85868823	6	85868823	6	85868823	*	W	-0.264706	4.55556
chr6:85881484:T:C	T	C	0.6784	0.018	0.6488	0.7178	0.0031	0.0102	0.7587	11.5	12.426	11	0.3325	440683	39106	401577	chr6	85881484	6	6	85881484	85881484	1	1	0.3216	283447	0.069	6	85881484	*	rs16876529	Y	86591202	rs16876529	T	C	0.6734	-0.0081	0.0017	3.3e-06	791036	86591202	85881484	6	85881484	6	85881484	*	Y	0.303922	-4.76471
chr6:85882508:A:G	A	G	0.6825	0.0194	0.6497	0.7251	0.0024	0.0102	0.8124	3.4	11.382	11	0.4118	440683	39106	401577	chr6	85882508	6	6	85882508	85882508	1	1	0.3175	279834	0.0754	6	85882508	*	rs10455449	R	86592226	rs10455449	A	G	0.6752	-0.0081	0.0017	3.3e-06	794233	86592226	85882508	6	85882508	6	85882508	*	R	0.235294	-4.76471
chr6:85884178:G:C	C	G	0.3216	0.0179	0.2827	0.3505	-0.0029	0.0102	0.7796	12	12.501	11	0.3272	440683	39106	401577	chr6	85884178	6	6	85884178	85884178	1	1	0.3216	283447	0.0678	6	85884178	*	rs2166663	S	86593896	rs2166663	C	G	0.3268	0.0083	0.0018	5.9e-06	691141	86593896	85884178	6	85884178	6	85884178	*	S	-0.284314	4.61111
chr6:85888056:T:C	T	C	0.6823	0.0191	0.6517	0.7241	0.0028	0.0102	0.7878	5	11.582	11	0.3959	440683	39106	401577	chr6	85888056	6	6	85888056	85888056	1	1	0.3177	280010	0.0724	6	85888056	*	rs12664335	Y	86597774	rs12664335	T	C	0.6754	-0.0084	0.0018	5e-06	691193	86597774	85888056	6	85888056	6	85888056	*	Y	0.27451	-4.66667
chr6:85893095:G:C	C	G	0.3215	0.0179	0.2827	0.3505	-0.0028	0.0102	0.7848	12	12.504	11	0.3269	440683	39106	401577	chr6	85893095	6	6	85893095	85893095	1	1	0.3215	283359	0.0678	6	85893095	*	rs4706254	S	86602813	rs4706254	C	G	0.3268	0.0088	0.002	1.1e-05	509311	86602813	85893095	6	85893095	6	85893095	*	S	-0.27451	4.4
chr6:85898983:G:A	A	G	0.3185	0.0186	0.2779	0.3486	-0.0031	0.0102	0.7594	12.1	12.515	11	0.3262	440683	39106	401577	chr6	85898983	6	6	85898983	85898983	1	1	0.3185	280715	0.0707	6	85898983	*	rs13213551	R	86608701	rs13213551	A	G	0.325	0.0085	0.0018	3.8e-06	691158	86608701	85898983	6	85898983	6	85898983	*	R	-0.303922	4.72222
chr6:85900999:G:T	T	G	0.3217	0.0178	0.2832	0.3513	-0.0031	0.0102	0.7637	12	12.497	11	0.3275	440683	39106	401577	chr6	85900999	6	6	85900999	85900999	1	1	0.3217	283535	0.0681	6	85900999	*	rs4707239	D	86610717	rs4707239	T	G	0.3268	0.0081	0.0017	2.8e-06	794767	86610717	85900999	6	85900999	6	85900999	*	D	-0.303922	4.76471
chr6:85902801:G:T	T	G	0.3171	0.0192	0.2754	0.3483	-0.0026	0.0102	0.7962	3.3	11.371	11	0.4128	440683	39106	401577	chr6	85902801	6	6	85902801	85902801	1	1	0.3171	279481	0.0729	6	85902801	*	rs16876540	K	86612519	rs16876540	T	G	0.3244	0.0081	0.0017	3.6e-06	795355	86612519	85902801	6	85902801	6	85902801	*	K	-0.254902	4.76471
chr6:85912520:T:G	T	G	0.6785	0.0177	0.6495	0.7166	0.003	0.0102	0.7713	12.5	12.567	11	0.3225	440683	39106	401577	chr6	85912520	6	6	85912520	85912520	1	1	0.3215	283359	0.0671	6	85912520	*	rs7766645	K	86622238	rs7766645	T	G	0.6732	-0.0083	0.0018	4.9e-06	692455	86622238	85912520	6	85912520	6	85912520	*	K	0.294118	-4.61111
chr6:85920658:A:C	A	C	0.6815	0.0186	0.6514	0.7221	0.0026	0.0102	0.8024	13.3	12.682	11	0.3146	440683	39106	401577	chr6	85920658	6	6	85920658	85920658	1	1	0.3185	280715	0.0707	6	85920658	*	rs10944161	M	86630376	rs10944161	A	C	0.675	-0.0083	0.0018	5.7e-06	692391	86630376	85920658	6	85920658	6	85920658	*	M	0.254902	-4.61111
chr6:85921058:T:C	T	C	0.6816	0.0186	0.6514	0.7221	0.0026	0.0102	0.7997	13.1	12.661	11	0.316	440683	39106	401577	chr6	85921058	6	6	85921058	85921058	1	1	0.3184	280627	0.0707	6	85921058	*	rs1857965	Y	86630776	rs1857965	T	C	0.675	-0.0085	0.0018	4e-06	686596	86630776	85921058	6	85921058	6	85921058	*	Y	0.254902	-4.72222
chr6:85922218:C:A	A	C	0.3183	0.0186	0.2779	0.3486	-0.0025	0.0102	0.8072	13.2	12.67	11	0.3155	440683	39106	401577	chr6	85922218	6	6	85922218	85922218	1	1	0.3183	280539	0.0707	6	85922218	*	rs7771342	M	86631936	rs7771342	A	C	0.325	0.0085	0.0018	3.8e-06	692543	86631936	85922218	6	85922218	6	85922218	*	M	-0.245098	4.72222
chr6:85922601:G:A	A	G	0.3186	0.0186	0.2781	0.3488	-0.0031	0.0102	0.7586	12.8	12.616	11	0.3192	440683	39106	401577	chr6	85922601	6	6	85922601	85922601	1	1	0.3186	280803	0.0707	6	85922601	*	rs1995688	R	86632319	rs1995688	A	G	0.325	0.0084	0.0018	3.8e-06	692454	86632319	85922601	6	85922601	6	85922601	*	R	-0.303922	4.66667
chr6:85924376:G:A	A	G	0.3184	0.0186	0.2779	0.3486	-0.0026	0.0102	0.8016	13.2	12.669	11	0.3155	440683	39106	401577	chr6	85924376	6	6	85924376	85924376	1	1	0.3184	280627	0.0707	6	85924376	*	rs12154056	R	86634094	rs12154056	A	G	0.325	0.0085	0.0018	3.8e-06	692543	86634094	85924376	6	85924376	6	85924376	*	R	-0.254902	4.72222
chr6:85926276:A:T	A	T	0.6823	0.0189	0.6516	0.7234	0.003	0.0102	0.7719	5.8	11.674	11	0.3886	440683	39106	401577	chr6	85926276	6	6	85926276	85926276	1	1	0.3177	280010	0.0718	6	85926276	*	rs1857964	W	86635994	rs1857964	A	T	0.6753	-0.0083	0.0018	5.7e-06	692544	86635994	85926276	6	85926276	6	85926276	*	W	0.294118	-4.61111
chr6:85929962:G:C	C	G	0.3177	0.0189	0.2765	0.3484	-0.003	0.0102	0.7679	5.5	11.646	11	0.3909	440683	39106	401577	chr6	85929962	6	6	85929962	85929962	1	1	0.3177	280010	0.0719	6	85929962	*	rs7772384	S	86639680	rs7772384	C	G	0.3247	0.0084	0.0018	4.3e-06	692543	86639680	85929962	6	85929962	6	85929962	*	S	-0.294118	4.66667
chr6:85930444:C:G	C	G	0.6815	0.0186	0.6512	0.722	0.0034	0.0102	0.7432	12.7	12.605	11	0.3199	440683	39106	401577	chr6	85930444	6	6	85930444	85930444	1	1	0.3185	280715	0.0708	6	85930444	*	rs12663690	S	86640162	rs12663690	C	G	0.675	-0.0083	0.0018	5.2e-06	692519	86640162	85930444	6	85930444	6	85930444	*	S	0.333333	-4.61111
chr6:85937388:G:A	A	G	0.3217	0.0177	0.2834	0.3513	-0.003	0.0102	0.7707	12.9	12.63	11	0.3182	440683	39106	401577	chr6	85937388	6	6	85937388	85937388	1	1	0.3217	283535	0.0679	6	85937388	*	rs7747824	R	86647106	rs7747824	A	G	0.3271	0.0083	0.0017	1.6e-06	795387	86647106	85937388	6	85937388	6	85937388	*	R	-0.294118	4.88235
chr6:85937631:A:G	A	G	0.6816	0.0186	0.6515	0.7221	0.0026	0.0102	0.7962	13.3	12.691	11	0.314	440683	39106	401577	chr6	85937631	6	6	85937631	85937631	1	1	0.3184	280627	0.0706	6	85937631	*	rs7747897	R	86647349	rs7747897	A	G	0.675	-0.0076	0.0019	5e-05	638181	86647349	85937631	6	85937631	6	85937631	*	R	0.254902	-4
chr6:85938718:C:T	T	C	0.3178	0.019	0.2765	0.3506	-0.0029	0.0102	0.7755	5.8	11.672	11	0.3888	440683	39106	401577	chr6	85938718	6	6	85938718	85938718	1	1	0.3178	280098	0.0741	6	85938718	*	rs1962716	Y	86648436	rs1962716	T	C	0.3247	0.0083	0.0017	1.8e-06	794399	86648436	85938718	6	85938718	6	85938718	*	Y	-0.284314	4.88235
chr6:85938757:T:G	T	G	0.6817	0.0188	0.6512	0.7227	0.0037	0.0102	0.7174	12.5	12.572	11	0.3222	440683	39106	401577	chr6	85938757	6	6	85938757	85938757	1	1	0.3183	280539	0.0715	6	85938757	*	rs1018184	K	86648475	rs1018184	T	G	0.6751	-0.0085	0.0018	3.7e-06	692477	86648475	85938757	6	85938757	6	85938757	*	K	0.362745	-4.72222
chr6:85939987:A:G	A	G	0.6825	0.019	0.6497	0.7241	0.0023	0.0102	0.8224	5.6	11.652	11	0.3904	440683	39106	401577	chr6	85939987	6	6	85939987	85939987	1	1	0.3175	279834	0.0744	6	85939987	*	rs10498958	R	86649705	rs10498958	A	G	0.6755	-0.0082	0.0017	2.3e-06	795399	86649705	85939987	6	85939987	6	85939987	*	R	0.22549	-4.82353
chr6:85941885:T:A	A	T	0.3215	0.0177	0.2833	0.3505	-0.0031	0.0102	0.7596	13.7	12.74	11	0.3107	440683	39106	401577	chr6	85941885	6	6	85941885	85941885	1	1	0.3215	283359	0.0672	6	85941885	*	rs2660576	W	86651603	rs2660576	A	T	0.3268	0.0084	0.0018	4.8e-06	692458	86651603	85941885	6	85941885	6	85941885	*	W	-0.303922	4.66667
chr6:85946935:G:A	A	G	0.3177	0.0189	0.2766	0.3507	-0.0032	0.0102	0.758	7.8	11.934	11	0.3686	440683	39106	401577	chr6	85946935	6	6	85946935	85946935	1	1	0.3177	280010	0.0741	6	85946935	*	rs12200330	R	86656653	rs12200330	A	G	0.3245	0.0082	0.0017	2.2e-06	794454	86656653	85946935	6	85946935	6	85946935	*	R	-0.313725	4.82353
chr6:85947015:A:T	A	T	0.6815	0.0186	0.6491	0.7217	0.0033	0.0102	0.745	14.7	12.903	11	0.2997	440683	39106	401577	chr6	85947015	6	6	85947015	85947015	1	1	0.3185	280715	0.0726	6	85947015	*	rs12213740	W	86656733	rs12213740	A	T	0.6752	-0.0085	0.0017	1.2e-06	795376	86656733	85947015	6	85947015	6	85947015	*	W	0.323529	-5
chr6:85947221:C:G	C	G	0.6817	0.0185	0.6513	0.722	0.0027	0.0102	0.7924	14.9	12.92	11	0.2986	440683	39106	401577	chr6	85947221	6	6	85947221	85947221	1	1	0.3183	280539	0.0707	6	85947221	*	rs12201735	B	86656939	rs12201735	C	G	0.6752	-0.0083	0.0018	5.8e-06	692415	86656939	85947221	6	85947221	6	85947221	*	B	0.264706	-4.61111
chr6:85948975:T:C	T	C	0.6832	0.0191	0.6518	0.7247	0.0027	0.0102	0.7896	5.8	11.68	11	0.3882	440683	39106	401577	chr6	85948975	6	6	85948975	85948975	1	1	0.3168	279217	0.0729	6	85948975	*	rs10944163	Y	86658693	rs10944163	T	C	0.676	-0.0084	0.0018	3.9e-06	692526	86658693	85948975	6	85948975	6	85948975	*	Y	0.264706	-4.66667
chr6:85952549:T:C	T	C	0.6823	0.0189	0.6492	0.7235	0.003	0.0102	0.77	6	11.703	11	0.3864	440683	39106	401577	chr6	85952549	6	6	85952549	85952549	1	1	0.3177	280010	0.0743	6	85952549	*	rs12208493	Y	86662267	rs12208493	T	C	0.6757	-0.0084	0.0017	1.5e-06	793462	86662267	85952549	6	85952549	6	85952549	*	Y	0.294118	-4.94118
chr6:85958926:G:A	A	G	0.3175	0.0189	0.2765	0.3486	-0.0033	0.0102	0.7489	6	11.701	11	0.3866	440683	39106	401577	chr6	85958926	6	6	85958926	85958926	1	1	0.3175	279834	0.0721	6	85958926	*	rs12213149	R	86668644	rs12213149	A	G	0.3243	0.0084	0.0018	4.3e-06	692590	86668644	85958926	6	85958926	6	85958926	*	R	-0.323529	4.66667
chr6:85960162:A:G	A	G	0.6787	0.0177	0.6496	0.7166	0.0031	0.0102	0.7605	13	12.64	11	0.3175	440683	39106	401577	chr6	85960162	6	6	85960162	85960162	1	1	0.3213	283183	0.067	6	85960162	*	rs2812972	R	86669880	rs2812972	A	G	0.6736	-0.0081	0.0018	8.7e-06	692487	86669880	85960162	6	85960162	6	85960162	*	R	0.303922	-4.5
chr6:85961226:C:A	A	C	0.3183	0.0185	0.2781	0.3488	-0.0026	0.0102	0.7958	13.9	12.776	11	0.3082	440683	39106	401577	chr6	85961226	6	6	85961226	85961226	1	1	0.3183	280539	0.0707	6	85961226	*	rs12208227	M	86670944	rs12208227	A	C	0.3245	0.0088	0.0019	2e-06	674179	86670944	85961226	6	85961226	6	85961226	*	M	-0.254902	4.63158
chr6:85967555:T:C	T	C	0.6816	0.0185	0.651	0.7216	0.0035	0.0102	0.7304	14.3	12.831	11	0.3045	440683	39106	401577	chr6	85967555	6	6	85967555	85967555	1	1	0.3184	280627	0.0706	6	85967555	*	rs1337844	Y	86677273	rs1337844	T	C	0.665	-0.0084	0.0018	4.6e-06	692229	86677273	85967555	6	85967555	6	85967555	*	Y	0.343137	-4.66667
chr6:85968868:C:T	T	C	0.3167	0.019	0.2757	0.3484	-0.0028	0.0103	0.7839	5.1	11.586	11	0.3955	440683	39106	401577	chr6	85968868	6	6	85968868	85968868	1	1	0.3167	279129	0.0727	6	85968868	*	rs12661204	Y	86678586	rs12661204	T	C	0.324	0.0083	0.0018	6.1e-06	692603	86678586	85968868	6	85968868	6	85968868	*	Y	-0.271845	4.61111
chr6:85970438:C:T	T	C	0.3174	0.0189	0.2767	0.3487	-0.0033	0.0102	0.7491	7.4	11.877	11	0.373	440683	39106	401577	chr6	85970438	6	6	85970438	85970438	1	1	0.3174	279746	0.072	6	85970438	*	rs10944168	Y	86680156	rs10944168	T	C	0.3344	0.0083	0.0018	6.4e-06	692312	86680156	85970438	6	85970438	6	85970438	*	Y	-0.323529	4.61111
chr6:85972123:G:A	A	G	0.3209	0.0176	0.2833	0.3503	-0.0031	0.0102	0.7591	13.6	12.735	11	0.311	440683	39106	401577	chr6	85972123	6	6	85972123	85972123	1	1	0.3209	282830	0.067	6	85972123	*	rs791856	D	86681841	rs791856	A	G	0.3264	0.0083	0.0018	5.9e-06	692430	86681841	85972123	6	85972123	6	85972123	*	D	-0.303922	4.61111
chr6:85973318:G:A	A	G	0.3179	0.0185	0.2781	0.3487	-0.0029	0.0102	0.7796	15.1	12.957	11	0.2962	440683	39106	401577	chr6	85973318	6	6	85973318	85973318	1	1	0.3179	280186	0.0706	6	85973318	*	rs10944169	R	86683036	rs10944169	A	G	0.3245	0.0084	0.0018	4.5e-06	692506	86683036	85973318	6	85973318	6	85973318	*	R	-0.284314	4.66667
chr6:85976356:G:C	C	G	0.3179	0.0185	0.2781	0.3487	-0.0028	0.0102	0.7835	14.3	12.836	11	0.3042	440683	39106	401577	chr6	85976356	6	6	85976356	85976356	1	1	0.3179	280186	0.0706	6	85976356	*	rs12190598	S	86686074	rs12190598	C	G	0.3245	0.0084	0.0018	4.3e-06	692561	86686074	85976356	6	85976356	6	85976356	*	S	-0.27451	4.66667
chr6:85979559:T:C	T	C	0.6819	0.0185	0.6513	0.7218	0.0035	0.0102	0.7301	13.9	12.78	11	0.308	440683	39106	401577	chr6	85979559	6	6	85979559	85979559	1	1	0.3181	280363	0.0705	6	85979559	*	rs12203457	Y	86689277	rs12203457	T	C	0.6764	-0.0084	0.0018	4.5e-06	692539	86689277	85979559	6	85979559	6	85979559	*	Y	0.343137	-4.66667
chr6:85981938:G:A	A	G	0.321	0.0176	0.2834	0.3503	-0.0035	0.0102	0.7343	14	12.784	11	0.3077	440683	39106	401577	chr6	85981938	6	6	85981938	85981938	1	1	0.321	282918	0.0669	6	85981938	*	rs2816815	R	86691656	rs2816815	A	G	0.3264	0.0085	0.002	1.8e-05	535664	86691656	85981938	6	85981938	6	85981938	*	R	-0.343137	4.25
chr6:85982073:A:G	A	G	0.6821	0.0185	0.6513	0.7219	0.0029	0.0102	0.7756	14.5	12.871	11	0.3018	440683	39106	401577	chr6	85982073	6	6	85982073	85982073	1	1	0.3179	280186	0.0706	6	85982073	*	rs11755864	R	86691791	rs11755864	A	G	0.6755	-0.0082	0.0018	8.1e-06	685503	86691791	85982073	6	85982073	6	85982073	*	R	0.284314	-4.55556
chr6:85982222:C:T	T	C	0.3169	0.0185	0.278	0.3506	-0.003	0.0102	0.7688	6.4	11.75	11	0.3827	440683	39106	401577	chr6	85982222	6	6	85982222	85982222	1	1	0.3169	279305	0.0726	6	85982222	*	rs1577917	Y	86691940	rs1577917	T	C	0.324	0.0083	0.0018	6.3e-06	692598	86691940	85982222	6	85982222	6	85982222	*	Y	-0.294118	4.61111
chr6:85987486:C:T	T	C	0.3181	0.0185	0.2781	0.3487	-0.0036	0.0102	0.7241	13.9	12.783	11	0.3077	440683	39106	401577	chr6	85987486	6	6	85987486	85987486	1	1	0.3181	280363	0.0706	6	85987486	*	rs1582127	Y	86697204	rs1582127	T	C	0.2932	0.0083	0.0018	6.3e-06	692541	86697204	85987486	6	85987486	6	85987486	*	Y	-0.352941	4.61111
chr6:85987486:C:T	T	C	0.3181	0.0185	0.2781	0.3487	-0.0036	0.0102	0.7241	13.9	12.783	11	0.3077	440683	39106	401577	chr6	85987486	6	6	85987486	85987486	1	1	0.3181	280363	0.0706	6	85987486	*	rs879422552	M	86697204	rs1582127	T	C	0.2932	0.0083	0.0018	6.3e-06	692541	86697204	85987486	6	85987486	6	85987486	*	M	-0.352941	4.61111
chr6:85991937:T:G	T	G	0.6821	0.0185	0.6513	0.7221	0.003	0.0102	0.7709	14.3	12.828	11	0.3047	440683	39106	401577	chr6	85991937	6	6	85991937	85991937	1	1	0.3179	280186	0.0708	6	85991937	*	rs12663651	K	86701655	rs12663651	T	G	0.6755	-0.0084	0.0018	4.3e-06	692579	86701655	85991937	6	85991937	6	85991937	*	K	0.294118	-4.66667
chr6:85995537:T:C	T	C	0.6821	0.0186	0.6513	0.7223	0.0031	0.0102	0.7642	14.5	12.866	11	0.3022	440683	39106	401577	chr6	85995537	6	6	85995537	85995537	1	1	0.3179	280186	0.071	6	85995537	*	rs6933377	Y	86705255	rs6933377	T	C	0.6755	-0.0082	0.0018	8.2e-06	685128	86705255	85995537	6	85995537	6	85995537	*	Y	0.303922	-4.55556
chr6:85996020:C:T	T	C	0.3178	0.0186	0.2775	0.3487	-0.0031	0.0102	0.7587	13	12.642	11	0.3174	440683	39106	401577	chr6	85996020	6	6	85996020	85996020	1	1	0.3178	280098	0.0712	6	85996020	*	rs1999852	H	86705738	rs1999852	T	C	0.3244	0.0083	0.0018	5.8e-06	692574	86705738	85996020	6	85996020	6	85996020	*	H	-0.303922	4.61111
chr6:85998544:G:T	T	G	0.3172	0.0189	0.2763	0.3485	-0.0034	0.0102	0.738	6.2	11.732	11	0.3841	440683	39106	401577	chr6	85998544	6	6	85998544	85998544	1	1	0.3172	279569	0.0722	6	85998544	*	rs11758849	K	86708262	rs11758849	T	G	0.3313	0.0082	0.0018	7e-06	692437	86708262	85998544	6	85998544	6	85998544	*	K	-0.333333	4.55556
chr6:86006497:G:A	A	G	0.3183	0.0189	0.2771	0.3494	-0.0024	0.0102	0.8124	7.5	11.891	11	0.3719	440683	39106	401577	chr6	86006497	6	6	86006497	86006497	1	1	0.3183	280539	0.0723	6	86006497	*	rs12190604	D	86716215	rs12190604	A	G	0.3244	0.0083	0.0018	5.8e-06	685734	86716215	86006497	6	86006497	6	86006497	*	D	-0.235294	4.61111
chr6:86010282:G:C	C	G	0.318	0.0186	0.2777	0.3487	-0.0038	0.0102	0.7109	12.5	12.572	11	0.3222	440683	39106	401577	chr6	86010282	6	6	86010282	86010282	1	1	0.318	280274	0.071	6	86010282	*	rs13217384	S	86720000	rs13217384	C	G	0.3244	0.0084	0.0018	4.4e-06	692431	86720000	86010282	6	86010282	6	86010282	*	S	-0.372549	4.66667
chr6:86010331:C:A	A	C	0.6729	0.0165	0.6374	0.709	0.0037	0.0102	0.7192	14	12.791	11	0.3072	440683	39106	401577	chr6	86010331	6	6	86010331	86010331	1	1	0.3271	288295	0.0716	6	86010331	*	rs6454513	M	86720049	rs6454513	A	C	0.6736	-0.0081	0.0018	8.9e-06	692423	86720049	86010331	6	86010331	6	86010331	*	M	0.362745	-4.5
chr6:86011982:T:C	T	C	0.6821	0.0186	0.6513	0.7224	0.0038	0.0102	0.708	12.4	12.562	11	0.3229	440683	39106	401577	chr6	86011982	6	6	86011982	86011982	1	1	0.3179	280186	0.0711	6	86011982	*	rs7760207	Y	86721700	rs7760207	T	C	0.6756	-0.0085	0.0018	3.7e-06	692281	86721700	86011982	6	86011982	6	86011982	*	Y	0.372549	-4.72222
chr6:86016295:A:G	A	G	0.6824	0.0189	0.6492	0.7236	0.0033	0.0102	0.7439	6.5	11.765	11	0.3816	440683	39106	401577	chr6	86016295	6	6	86016295	86016295	1	1	0.3176	279922	0.0744	6	86016295	*	rs12212733	R	86726013	rs12212733	A	G	0.6757	-0.0083	0.0017	1.8e-06	795574	86726013	86016295	6	86016295	6	86016295	*	R	0.323529	-4.88235
chr6:86016503:G:A	A	G	0.3178	0.0188	0.2771	0.3486	-0.0031	0.0102	0.7603	13.1	12.658	11	0.3163	440683	39106	401577	chr6	86016503	6	6	86016503	86016503	1	1	0.3178	280098	0.0715	6	86016503	*	rs12199516	R	86726221	rs12199516	A	G	0.3279	0.0084	0.0018	4e-06	692548	86726221	86016503	6	86016503	6	86016503	*	R	-0.303922	4.66667
chr6:86017090:C:G	C	G	0.6821	0.0187	0.6513	0.7227	0.0039	0.0102	0.7029	12.3	12.537	11	0.3246	440683	39106	401577	chr6	86017090	6	6	86017090	86017090	1	1	0.3179	280186	0.0714	6	86017090	*	rs12199784	S	86726808	rs12199784	C	G	0.6756	-0.0083	0.0018	5.8e-06	692518	86726808	86017090	6	86017090	6	86017090	*	S	0.382353	-4.61111
chr6:86017913:A:G	A	G	0.6831	0.0191	0.6516	0.7246	0.0029	0.0102	0.7792	4.9	11.572	11	0.3967	440683	39106	401577	chr6	86017913	6	6	86017913	86017913	1	1	0.3169	279305	0.073	6	86017913	*	rs12215037	R	86727631	rs12215037	A	G	0.6757	-0.0083	0.0018	6.3e-06	692572	86727631	86017913	6	86017913	6	86017913	*	R	0.284314	-4.61111
chr6:86019385:G:A	A	G	0.3172	0.019	0.2758	0.3485	-0.0032	0.0102	0.7549	6.4	11.747	11	0.383	440683	39106	401577	chr6	86019385	6	6	86019385	86019385	1	1	0.3172	279569	0.0727	6	86019385	*	rs1337850	R	86729103	rs1337850	A	G	0.3243	0.0084	0.0018	4.2e-06	692572	86729103	86019385	6	86019385	6	86019385	*	R	-0.313725	4.66667
chr6:86019957:G:T	T	G	0.3171	0.019	0.2758	0.3484	-0.0032	0.0102	0.757	6.1	11.718	11	0.3852	440683	39106	401577	chr6	86019957	6	6	86019957	86019957	1	1	0.3171	279481	0.0726	6	86019957	*	rs955197	K	86729675	rs955197	T	G	0.3234	0.0083	0.0018	6.3e-06	692558	86729675	86019957	6	86019957	6	86019957	*	K	-0.313725	4.61111
chr6:86020233:A:C	A	C	0.682	0.0191	0.6516	0.7243	0.003	0.0102	0.7667	7.3	11.862	11	0.3741	440683	39106	401577	chr6	86020233	6	6	86020233	86020233	1	1	0.318	280274	0.0727	6	86020233	*	rs955196	M	86729951	rs955196	A	C	0.6758	-0.0082	0.0018	6.7e-06	692411	86729951	86020233	6	86020233	6	86020233	*	M	0.294118	-4.55556
chr6:86043356:C:T	T	C	0.3171	0.0191	0.2758	0.3514	-0.0033	0.0103	0.7496	1.9	11.212	11	0.4257	440683	39106	401577	chr6	86043356	6	6	86043356	86043356	1	1	0.3171	279481	0.0756	6	86043356	*	rs1415753	Y	86753074	rs1415753	T	C	0.3238	0.0082	0.0018	4.9e-06	728979	86753074	86043356	6	86043356	6	86043356	*	Y	-0.320388	4.55556
chr6:86070044:C:T	T	C	0.3166	0.0191	0.2752	0.3488	-0.0033	0.0103	0.7496	0	10.704	11	0.4684	440683	39106	401577	chr6	86070044	6	6	86070044	86070044	1	1	0.3166	279040	0.0736	6	86070044	*	rs12196411	Y	86779762	rs12196411	T	C	0.3231	0.0076	0.0019	5.5e-05	635567	86779762	86070044	6	86070044	6	86070044	*	Y	-0.320388	4
chr6:86154875:G:T	T	G	0.0224	0.0017	0.0165	0.0286	-0.0278	0.0329	0.3982	0	9.169	11	0.6063	440683	39106	401577	chr6	86154875	6	6	86154875	86154875	1	1	0.0224	19742.6	0.0121	6	86154875	*	rs11756046	K	86864593	rs11756046	T	G	0.02309	-0.0229	0.0066	0.00048	642838	86864593	86154875	6	86154875	6	86154875	*	K	-0.844985	-3.4697
chr6:86379632:C:T	T	C	0.1005	0.0086	0.0798	0.1238	0.0049	0.016	0.7575	0	7.754	11	0.7352	440683	39106	401577	chr6	86379632	6	6	86379632	86379632	1	1	0.1005	88577.3	0.044	6	86379632	*	rs12524729	Y	87089350	rs12524729	T	C	0.09811	0.0102	0.0028	0.00032	689945	87089350	86379632	6	86379632	6	86379632	*	Y	0.30625	3.64286
chr6:86840148:C:A	A	C	0.1084	0.0088	0.0783	0.1238	-0.0091	0.0155	0.5569	2.3	11.258	11	0.4219	440683	39106	401577	chr6	86840148	6	6	86840148	86840148	1	1	0.1084	95540.1	0.0455	6	86840148	*	rs9450528	M	87549866	rs9450528	A	C	0.1084	-0.0113	0.0031	0.00026	656636	87549866	86840148	6	86840148	6	86840148	*	M	-0.587097	-3.64516
chr6:86846320:C:G	C	G	0.379	0.0128	0.3437	0.4179	-0.0007	0.0099	0.9467	0	3.718	11	0.9775	440683	39106	401577	chr6	86846320	6	6	86846320	86846320	1	1	0.379	334038	0.0742	6	86846320	*	rs1321317	S	87556038	rs1321317	C	G	0.367	0.0106	0.0018	4.9e-09	678699	87556038	86846320	6	86846320	6	86846320	*	S	-0.0707071	5.88889
chr6:86855841:A:C	A	C	0.8946	0.0085	0.8813	0.9224	0.0079	0.0157	0.6142	1.2	11.135	11	0.432	440683	39106	401577	chr6	86855841	6	6	86855841	86855841	1	1	0.1054	92896	0.0411	6	86855841	*	rs16877863	M	87565559	rs16877863	A	C	0.8924	0.0107	0.0029	0.00019	692258	87565559	86855841	6	86855841	6	86855841	*	M	0.503185	3.68966
chr6:86856601:A:G	A	G	0.3777	0.0129	0.3419	0.4161	0.0005	0.0099	0.959	0	3.749	11	0.9767	440683	39106	401577	chr6	86856601	6	6	86856601	86856601	1	1	0.3777	332892	0.0742	6	86856601	*	rs9450537	R	87566319	rs9450537	A	G	0.3688	0.0109	0.0018	2.1e-09	683319	87566319	86856601	6	86856601	6	86856601	*	R	0.0505051	6.05556
chr6:86857066:G:A	A	G	0.1054	0.0085	0.0775	0.1188	-0.0079	0.0157	0.6156	1.1	11.126	11	0.4328	440683	39106	401577	chr6	86857066	6	6	86857066	86857066	1	1	0.1054	92896	0.0413	6	86857066	*	rs16877883	R	87566784	rs16877883	A	G	0.1076	-0.0108	0.0029	0.00019	680652	87566784	86857066	6	86857066	6	86857066	*	R	-0.503185	-3.72414
chr6:86857405:T:C	T	C	0.8946	0.0085	0.8795	0.9225	0.0081	0.0156	0.604	3.2	11.367	11	0.4131	440683	39106	401577	chr6	86857405	6	6	86857405	86857405	1	1	0.1054	92896	0.043	6	86857405	*	rs10498959	Y	87567123	rs10498959	T	C	0.8924	0.0109	0.0029	0.00016	680725	87567123	86857405	6	86857405	6	86857405	*	Y	0.519231	3.75862
chr6:86866238:A:T	A	T	0.7842	0.005	0.7665	0.8025	0.007	0.0116	0.5471	0	9.718	11	0.5559	440683	39106	401577	chr6	86866238	6	6	86866238	86866238	1	1	0.2158	190199	0.036	6	86866238	*	rs11969017	W	87575956	rs11969017	A	T	0.7796	0.0088	0.0021	3e-05	691678	87575956	86866238	6	86866238	6	86866238	*	W	0.603448	4.19048
chr6:86867419:C:T	T	C	0.1085	0.0088	0.0788	0.1254	-0.0107	0.0154	0.4866	4.2	11.488	11	0.4033	440683	39106	401577	chr6	86867419	6	6	86867419	86867419	1	1	0.1085	95628.2	0.0466	6	86867419	*	rs9450542	Y	87577137	rs9450542	T	C	0.1106	-0.011	0.0028	0.00011	692416	87577137	86867419	6	86867419	6	86867419	*	Y	-0.694805	-3.92857
chr6:86888974:A:G	A	G	0.7836	0.0047	0.7669	0.7956	0.0078	0.0116	0.5026	0	10.013	11	0.5292	440683	39106	401577	chr6	86888974	6	6	86888974	86888974	1	1	0.2164	190728	0.0287	6	86888974	*	rs1535226	R	87598692	rs1535226	A	G	0.7797	0.0088	0.0021	2.5e-05	692537	87598692	86888974	6	86888974	6	86888974	*	R	0.672414	4.19048
chr6:86889358:C:T	T	C	0.1085	0.0088	0.0787	0.1247	-0.0092	0.0154	0.5521	0	10.96	11	0.4466	440683	39106	401577	chr6	86889358	6	6	86889358	86889358	1	1	0.1085	95628.2	0.046	6	86889358	*	rs1535228	H	87599076	rs1535228	T	C	0.1109	-0.011	0.0028	9.6e-05	692517	87599076	86889358	6	86889358	6	86889358	*	H	-0.597403	-3.92857
chr6:86890595:T:C	T	C	0.8946	0.0084	0.8814	0.9225	0.0076	0.0156	0.625	0	10.641	11	0.4738	440683	39106	401577	chr6	86890595	6	6	86890595	86890595	1	1	0.1054	92896	0.0411	6	86890595	*	rs1408447	Y	87600313	rs1408447	T	C	0.8925	0.0108	0.0029	0.00016	680763	87600313	86890595	6	86890595	6	86890595	*	Y	0.487179	3.72414
chr6:86897124:G:A	A	G	0.6289	0.0142	0.5842	0.666	0.0009	0.01	0.9259	0	4.104	11	0.9668	440683	39106	401577	chr6	86897124	6	6	86897124	86897124	1	1	0.3711	327075	0.0818	6	86897124	*	rs1853639	R	87606842	rs1853639	A	G	0.6363	-0.0111	0.0018	1.2e-09	673714	87606842	86897124	6	86897124	6	86897124	*	R	0.09	-6.16667
chr6:86904191:T:C	T	C	0.8916	0.0087	0.8753	0.9214	0.0095	0.0154	0.5366	0	10.886	11	0.4529	440683	39106	401577	chr6	86904191	6	6	86904191	86904191	1	1	0.1084	95540.1	0.0461	6	86904191	*	rs16877952	Y	87613909	rs16877952	T	C	0.8894	0.011	0.0029	0.00011	680056	87613909	86904191	6	86904191	6	86904191	*	Y	0.616883	3.7931
chr6:86904568:A:T	A	T	0.8918	0.0086	0.8753	0.9214	0.0094	0.0154	0.5408	0	10.668	11	0.4714	440683	39106	401577	chr6	86904568	6	6	86904568	86904568	1	1	0.1082	95363.8	0.0461	6	86904568	*	rs16877956	W	87614286	rs16877956	A	T	0.8896	0.0111	0.0028	8.7e-05	692013	87614286	86904568	6	86904568	6	86904568	*	W	0.61039	3.96429
chr6:86904974:C:A	A	C	0.1085	0.0087	0.0789	0.1247	-0.0091	0.0154	0.5528	0	10.313	11	0.5025	440683	39106	401577	chr6	86904974	6	6	86904974	86904974	1	1	0.1085	95628.2	0.0458	6	86904974	*	rs16877959	M	87614692	rs16877959	A	C	0.1106	-0.0112	0.0029	8.1e-05	680262	87614692	86904974	6	86904974	6	86904974	*	M	-0.590909	-3.86207
chr6:86906252:A:G	A	G	0.7841	0.0046	0.7669	0.7958	0.0074	0.0116	0.5216	0	9.932	11	0.5365	440683	39106	401577	chr6	86906252	6	6	86906252	86906252	1	1	0.2159	190287	0.0289	6	86906252	*	rs9450576	R	87615970	rs9450576	A	G	0.7779	0.0089	0.0021	1.8e-05	691781	87615970	86906252	6	86906252	6	86906252	*	R	0.637931	4.2381
chr6:86906651:G:A	A	G	0.1084	0.0087	0.0786	0.1247	-0.0095	0.0154	0.5359	0	10.869	11	0.4543	440683	39106	401577	chr6	86906651	6	6	86906651	86906651	1	1	0.1084	95540.1	0.0461	6	86906651	*	rs9450577	R	87616369	rs9450577	A	G	0.1106	-0.0112	0.0029	8.3e-05	680268	87616369	86906651	6	86906651	6	86906651	*	R	-0.616883	-3.86207
chr6:86906663:T:C	T	C	0.8916	0.0087	0.8753	0.9214	0.0096	0.0154	0.5339	0	10.875	11	0.4538	440683	39106	401577	chr6	86906663	6	6	86906663	86906663	1	1	0.1084	95540.1	0.0461	6	86906663	*	rs9450578	Y	87616381	rs9450578	T	C	0.8894	0.0112	0.0029	8.4e-05	680269	87616381	86906663	6	86906663	6	86906663	*	Y	0.623377	3.86207
chr6:86907930:G:A	A	G	0.1082	0.0086	0.0786	0.1246	-0.0092	0.0154	0.5492	0	10.718	11	0.4672	440683	39106	401577	chr6	86907930	6	6	86907930	86907930	1	1	0.1082	95363.8	0.046	6	86907930	*	rs6933444	R	87617648	rs6933444	A	G	0.1104	-0.0113	0.0029	7.8e-05	680273	87617648	86907930	6	86907930	6	86907930	*	R	-0.597403	-3.89655
chr6:86908161:T:A	A	T	0.1082	0.0086	0.0786	0.1247	-0.0092	0.0154	0.5488	0	10.731	11	0.466	440683	39106	401577	chr6	86908161	6	6	86908161	86908161	1	1	0.1082	95363.8	0.0461	6	86908161	*	rs4502901	W	87617879	rs4502901	A	T	0.1104	-0.0113	0.0029	7.6e-05	680275	87617879	86908161	6	86908161	6	86908161	*	W	-0.597403	-3.89655
chr6:86911908:G:A	A	G	0.1055	0.0083	0.0775	0.1186	-0.0078	0.0156	0.615	0	10.685	11	0.47	440683	39106	401577	chr6	86911908	6	6	86911908	86911908	1	1	0.1055	92984.1	0.0411	6	86911908	*	rs7452802	R	87621626	rs7452802	A	G	0.1076	-0.0109	0.0029	0.00015	680240	87621626	86911908	6	86911908	6	86911908	*	R	-0.5	-3.75862
chr6:86912211:A:C	A	C	0.7839	0.0048	0.7667	0.7957	0.0083	0.0116	0.4747	0	9.673	11	0.56	440683	39106	401577	chr6	86912211	6	6	86912211	86912211	1	1	0.2161	190463	0.029	6	86912211	*	rs745172	M	87621929	rs745172	A	C	0.7794	0.0089	0.0021	2.5e-05	691875	87621929	86912211	6	86912211	6	86912211	*	M	0.715517	4.2381
chr6:86913173:C:A	A	C	0.1054	0.0083	0.0775	0.1185	-0.0079	0.0156	0.6148	0	10.709	11	0.468	440683	39106	401577	chr6	86913173	6	6	86913173	86913173	1	1	0.1054	92896	0.041	6	86913173	*	rs1013019	M	87622891	rs1013019	A	C	0.1083	-0.0109	0.0029	0.00014	680244	87622891	86913173	6	86913173	6	86913173	*	M	-0.50641	-3.75862
chr6:86913850:A:G	A	G	0.8916	0.0087	0.8753	0.9214	0.0094	0.0154	0.5414	0	10.905	11	0.4513	440683	39106	401577	chr6	86913850	6	6	86913850	86913850	1	1	0.1084	95540.1	0.0461	6	86913850	*	rs9450587	R	87623568	rs9450587	A	G	0.8894	0.0114	0.0028	6.1e-05	691999	87623568	86913850	6	86913850	6	86913850	*	R	0.61039	4.07143
chr6:86915864:T:C	T	C	0.8916	0.0086	0.8753	0.9214	0.0093	0.0154	0.5444	0.3	11.028	11	0.4409	440683	39106	401577	chr6	86915864	6	6	86915864	86915864	1	1	0.1084	95540.1	0.0461	6	86915864	*	rs4371828	Y	87625582	rs4371828	T	C	0.8894	0.0114	0.0029	6.8e-05	680182	87625582	86915864	6	86915864	6	86915864	*	Y	0.603896	3.93103
chr6:86916039:A:G	A	G	0.8916	0.0086	0.8753	0.9214	0.0095	0.0154	0.5373	0	10.905	11	0.4512	440683	39106	401577	chr6	86916039	6	6	86916039	86916039	1	1	0.1084	95540.1	0.0461	6	86916039	*	rs16877984	R	87625757	rs16877984	A	G	0.8847	0.0115	0.0028	4.8e-05	691945	87625757	86916039	6	86916039	6	86916039	*	R	0.616883	4.10714
chr6:86916441:A:T	A	T	0.8945	0.0083	0.8814	0.9225	0.0077	0.0156	0.6195	0	10.671	11	0.4713	440683	39106	401577	chr6	86916441	6	6	86916441	86916441	1	1	0.1055	92984.1	0.0411	6	86916441	*	rs16877987	W	87626159	rs16877987	A	T	0.8924	0.011	0.0029	0.00012	691930	87626159	86916441	6	86916441	6	86916441	*	W	0.49359	3.7931
chr6:86917056:T:G	T	G	0.8915	0.0086	0.8734	0.9212	0.0093	0.0154	0.5435	0	10.68	11	0.4704	440683	39106	401577	chr6	86917056	6	6	86917056	86917056	1	1	0.1085	95628.2	0.0478	6	86917056	*	rs16877991	K	87626774	rs16877991	T	G	0.889	0.0113	0.0029	7.8e-05	680190	87626774	86917056	6	86917056	6	86917056	*	K	0.603896	3.89655
chr6:86918841:G:A	A	G	0.1057	0.0083	0.0775	0.1203	-0.0072	0.0156	0.6416	0	10.661	11	0.4721	440683	39106	401577	chr6	86918841	6	6	86918841	86918841	1	1	0.1057	93160.4	0.0428	6	86918841	*	rs16877997	R	87628559	rs16877997	A	G	0.1087	-0.0109	0.0029	0.00015	680153	87628559	86918841	6	86918841	6	86918841	*	R	-0.461538	-3.75862
chr6:86934734:A:G	A	G	0.8918	0.0087	0.8717	0.9215	0.0102	0.0155	0.51	4.5	11.517	11	0.401	440683	39106	401577	chr6	86934734	6	6	86934734	86934734	1	1	0.1082	95363.8	0.0498	6	86934734	*	rs1884740	R	87644452	rs1884740	A	G	0.8896	0.0111	0.0028	9.5e-05	691874	87644452	86934734	6	86934734	6	86934734	*	R	0.658065	3.96429
chr6:86942024:C:T	T	C	0.6537	0.0092	0.6348	0.6811	-0.0066	0.01	0.5121	0	8.705	11	0.6491	440683	39106	401577	chr6	86942024	6	6	86942024	86942024	1	1	0.3463	305217	0.0463	6	86942024	*	rs10944288	Y	87651742	rs10944288	T	C	0.659	-0.0077	0.0017	5.9e-06	795333	87651742	86942024	6	86942024	6	86942024	*	Y	-0.66	-4.52941
chr6:86949572:A:T	A	T	0.3514	0.0098	0.3227	0.3844	0.0078	0.0101	0.4406	0	8.971	11	0.6245	440683	39106	401577	chr6	86949572	6	6	86949572	86949572	1	1	0.3514	309712	0.0617	6	86949572	*	rs1408449	W	87659290	rs1408449	A	T	0.3522	0.0083	0.0018	6.6e-06	675437	87659290	86949572	6	86949572	6	86949572	*	W	0.772277	4.61111
chr6:86966989:C:T	T	C	0.6868	0.0112	0.6547	0.7112	-0.0105	0.0103	0.3072	0	6.282	11	0.8539	440683	39106	401577	chr6	86966989	6	6	86966989	86966989	1	1	0.3132	276044	0.0565	6	86966989	*	rs942472	Y	87676707	rs942472	T	C	0.6932	-0.0087	0.0019	4.3e-06	672643	87676707	86966989	6	86966989	6	86966989	*	Y	-1.01942	-4.57895
chr6:87213217:C:T	T	C	0.2439	0.006	0.2336	0.2591	-0.0014	0.0111	0.898	0	7.727	11	0.7375	440683	39106	401577	chr6	87213217	6	6	87213217	87213217	1	1	0.2439	214965	0.0255	6	87213217	*	rs12526149	Y	87922935	rs12526149	T	C	0.2436	0.0081	0.002	7.9e-05	668586	87922935	87213217	6	87213217	6	87213217	*	Y	-0.126126	4.05
chr6:88177649:C:T	T	C	0.1164	0.011	0.1027	0.1346	0.0029	0.0151	0.8491	0	7.169	11	0.7852	440683	39106	401577	chr6	88177649	6	6	88177649	88177649	1	1	0.1164	102591	0.0319	6	88177649	*	rs9444589	Y	88887368	rs9444589	T	C	0.1228	0.0104	0.0026	8.1e-05	680546	88887368	88177649	6	88177649	6	88177649	*	Y	0.192053	4
chr6:89254573:G:A	A	G	0.571	0.0155	0.5059	0.5928	-0.0114	0.0096	0.2381	0	7.314	11	0.7731	440683	39106	401577	chr6	89254573	6	6	89254573	89254573	1	1	0.429	378106	0.0869	6	89254573	*	rs3734198	R	89964292	rs3734198	A	G	0.5906	-0.0076	0.0019	6.6e-05	522249	89964292	89254573	6	89254573	6	89254573	*	R	-1.1875	-4
chr6:89342885:G:A	A	G	0.4989	0.0055	0.4723	0.5083	-0.0164	0.0095	0.0834	0	9.408	11	0.5843	440683	39106	401577	chr6	89342885	6	6	89342885	89342885	1	1	0.4989	439713	0.036	6	89342885	*	rs7760851	R	90052604	rs7760851	A	G	0.4908	0.0065	0.0017	9.1e-05	781312	90052604	89342885	6	89342885	6	89342885	*	R	-1.72632	3.82353
chr6:89361226:C:A	A	C	0.5808	0.0241	0.5351	0.6156	-0.0347	0.0097	0.0003305	0	8.651	11	0.6541	440683	39106	401577	chr6	89361226	6	6	89361226	89361226	1	1	0.4192	369469	0.0805	6	89361226	*	rs2031297	M	90070945	rs2031297	A	C	0.6032	0.0073	0.0018	3.4e-05	691426	90070945	89361226	6	89361226	6	89361226	*	M	-3.57732	4.05556
chr6:89361482:T:C	T	C	0.4059	0.0232	0.3714	0.448	0.0319	0.0097	0.001012	0	8.443	11	0.6731	440683	39106	401577	chr6	89361482	6	6	89361482	89361482	1	1	0.4059	357746	0.0766	6	89361482	*	rs10944445	Y	90071201	rs10944445	T	C	0.3862	-0.007	0.0018	7.1e-05	692282	90071201	89361482	6	89361482	6	89361482	*	Y	3.28866	-3.88889
chr6:89365640:A:G	A	G	0.4192	0.0218	0.3884	0.4623	0.0328	0.0096	0.0006439	0	8.333	11	0.6832	440683	39106	401577	chr6	89365640	6	6	89365640	89365640	1	1	0.4192	369469	0.0739	6	89365640	*	rs1062108	R	90075359	rs1062108	A	G	0.4021	-0.0074	0.0018	2.6e-05	690922	90075359	89365640	6	89365640	6	89365640	*	R	3.41667	-4.11111
chr6:89368617:G:C	C	G	0.0446	0.0027	0.034	0.0514	-0.0007	0.0233	0.9754	0	9.574	11	0.5691	440683	39106	401577	chr6	89368617	6	6	89368617	89368617	1	1	0.0446	39308.9	0.0174	6	89368617	*	rs1886241	S	90078336	rs1886241	C	G	0.0459	0.015	0.0041	0.00031	677586	90078336	89368617	6	89368617	6	89368617	*	S	-0.0300429	3.65854
chr6:89372271:G:A	A	G	0.0462	0.003	0.0381	0.0524	0	0.023	0.9999	0	7.59	11	0.7495	440683	39106	401577	chr6	89372271	6	6	89372271	89372271	1	1	0.0462	40719.1	0.0143	6	89372271	*	rs2296193	R	90081990	rs2296193	A	G	0.05081	0.0156	0.0041	0.00016	679410	90081990	89372271	6	89372271	6	89372271	*	R	0	3.80488
chr6:89382498:T:C	T	C	0.4063	0.0243	0.3721	0.4521	0.0335	0.0097	0.0005677	0	9.166	11	0.6066	440683	39106	401577	chr6	89382498	6	6	89382498	89382498	1	1	0.4063	358099	0.08	6	89382498	*	rs9451213	Y	90092217	rs9451213	T	C	0.3872	-0.0069	0.0018	0.00014	689690	90092217	89382498	6	89382498	6	89382498	*	Y	3.45361	-3.83333
chr6:89394398:A:G	A	G	0.4181	0.0242	0.3833	0.4641	0.0347	0.0097	0.0003528	0	8.601	11	0.6587	440683	39106	401577	chr6	89394398	6	6	89394398	89394398	1	1	0.4181	368499	0.0808	6	89394398	*	rs1407193	R	90104117	rs1407193	A	G	0.3965	-0.0074	0.0018	3.5e-05	690048	90104117	89394398	6	89394398	6	89394398	*	R	3.57732	-4.11111
chr6:89403538:C:T	T	C	0.564	0.0249	0.5158	0.6007	-0.0301	0.0097	0.001882	0	10.299	11	0.5037	440683	39106	401577	chr6	89403538	6	6	89403538	89403538	1	1	0.436	384276	0.0849	6	89403538	*	rs6454756	Y	90113257	rs6454756	T	C	0.5916	0.0069	0.0018	8.8e-05	688762	90113257	89403538	6	89403538	6	89403538	*	Y	-3.10309	3.83333
chr6:89406383:G:A	A	G	0.5654	0.0239	0.5193	0.6012	-0.0314	0.0097	0.001202	0	10.731	11	0.4661	440683	39106	401577	chr6	89406383	6	6	89406383	89406383	1	1	0.4346	383042	0.0819	6	89406383	*	rs754608	R	90116102	rs754608	A	G	0.5898	0.0064	0.0018	0.00035	683522	90116102	89406383	6	89406383	6	89406383	*	R	-3.23711	3.55556
chr6:89414276:G:A	A	G	0.7819	0.0121	0.7233	0.7986	-0.0007	0.0115	0.9505	0	4.995	11	0.9314	440683	39106	401577	chr6	89414276	6	6	89414276	89414276	1	1	0.2181	192226	0.0753	6	89414276	*	rs854919	R	90123995	rs854919	A	G	0.7896	-0.0091	0.0022	2.4e-05	680832	90123995	89414276	6	89414276	6	89414276	*	R	-0.0608696	-4.13636
chr6:89414483:A:C	A	C	0.2232	0.0138	0.2012	0.2758	0.0017	0.0116	0.88	0	5.326	11	0.9144	440683	39106	401577	chr6	89414483	6	6	89414483	89414483	1	1	0.2232	196721	0.0746	6	89414483	*	rs1407188	M	90124202	rs1407188	A	C	0.2093	0.0094	0.0022	1.4e-05	685999	90124202	89414483	6	89414483	6	89414483	*	M	0.146552	4.27273
chr6:89416436:C:G	C	G	0.2787	0.0145	0.2525	0.3309	-0.0113	0.0107	0.2919	0	7.056	11	0.7946	440683	39106	401577	chr6	89416436	6	6	89416436	89416436	1	1	0.2787	245637	0.0784	6	89416436	*	rs854918	S	90126155	rs854918	C	G	0.2629	0.011	0.002	2.4e-08	682206	90126155	89416436	6	89416436	6	89416436	*	S	-1.05607	5.5
chr6:89416606:G:C	C	G	0.2269	0.0125	0.1913	0.2474	0.0235	0.0115	0.04118	13.5	12.713	11	0.3125	440683	39106	401577	chr6	89416606	6	6	89416606	89416606	1	1	0.2269	199982	0.0561	6	89416606	*	rs9351208	S	90126325	rs9351208	C	G	0.2192	-0.0082	0.0021	0.00012	678293	90126325	89416606	6	89416606	6	89416606	*	S	2.04348	-3.90476
chr6:89417671:C:T	T	C	0.7207	0.0139	0.6658	0.7448	0.0098	0.0107	0.3594	0	6.591	11	0.8312	440683	39106	401577	chr6	89417671	6	6	89417671	89417671	1	1	0.2793	246166	0.079	6	89417671	*	rs854917	Y	90127390	rs854917	T	C	0.735	-0.0114	0.002	8.1e-09	680655	90127390	89417671	6	89417671	6	89417671	*	Y	0.915888	-5.7
chr6:89419059:C:T	T	C	0.2184	0.012	0.1821	0.2392	0.0237	0.0116	0.04162	30	15.715	11	0.152	440683	39106	401577	chr6	89419059	6	6	89419059	89419059	1	1	0.2184	192490	0.0571	6	89419059	*	rs13202750	Y	90128778	rs13202750	T	C	0.2143	-0.0087	0.0021	4.9e-05	681145	90128778	89419059	6	89419059	6	89419059	*	Y	2.0431	-4.14286
chr6:89421208:T:G	T	G	0.7674	0.0096	0.7516	0.7998	-0.0187	0.0113	0.09993	9.2	12.117	11	0.3549	440683	39106	401577	chr6	89421208	6	6	89421208	89421208	1	1	0.2326	205006	0.0482	6	89421208	*	rs10455509	K	90130927	rs10455509	T	G	0.7728	0.0077	0.0021	0.0002	685108	90130927	89421208	6	89421208	6	89421208	*	K	-1.65487	3.66667
chr6:89421655:T:C	T	C	0.7714	0.0111	0.7529	0.8056	-0.0197	0.0114	0.08404	24	14.467	11	0.2082	440683	39106	401577	chr6	89421655	6	6	89421655	89421655	1	1	0.2286	201480	0.0527	6	89421655	*	rs734242	Y	90131374	rs734242	T	C	0.777	0.0079	0.0021	0.00017	685224	90131374	89421655	6	89421655	6	89421655	*	Y	-1.72807	3.7619
chr6:89430845:G:A	A	G	0.2362	0.0092	0.2019	0.2495	0.0218	0.0112	0.05095	11.6	12.447	11	0.331	440683	39106	401577	chr6	89430845	6	6	89430845	89430845	1	1	0.2362	208179	0.0476	6	89430845	*	rs854915	R	90140564	rs854915	A	G	0.2321	-0.0083	0.002	4.9e-05	691436	90140564	89430845	6	89430845	6	89430845	*	R	1.94643	-4.15
chr6:89435901:G:C	C	G	0.2327	0.0091	0.1994	0.2471	0.0213	0.0113	0.05851	20	13.751	11	0.2471	440683	39106	401577	chr6	89435901	6	6	89435901	89435901	1	1	0.2327	205094	0.0477	6	89435901	*	rs854873	S	90145620	rs854873	C	G	0.2301	-0.008	0.002	9e-05	688937	90145620	89435901	6	89435901	6	89435901	*	S	1.88496	-4
chr6:89437407:A:G	A	G	0.7669	0.009	0.7523	0.8003	-0.022	0.0113	0.05056	15.1	12.951	11	0.2966	440683	39106	401577	chr6	89437407	6	6	89437407	89437407	1	1	0.2331	205446	0.048	6	89437407	*	rs854874	R	90147126	rs854874	A	G	0.7706	0.008	0.002	9.3e-05	688916	90147126	89437407	6	89437407	6	89437407	*	R	-1.9469	4
chr6:89438552:G:T	T	G	0.2256	0.0102	0.1893	0.2425	0.0247	0.0114	0.0303	9.2	12.112	11	0.3553	440683	39106	401577	chr6	89438552	6	6	89438552	89438552	1	1	0.2256	198836	0.0532	6	89438552	*	rs854875	K	90148271	rs854875	T	G	0.2222	-0.0083	0.0021	6.9e-05	685907	90148271	89438552	6	89438552	6	89438552	*	K	2.16667	-3.95238
chr6:89444179:A:G	A	G	0.7029	0.0185	0.665	0.7395	0.0096	0.0105	0.3586	3.4	11.382	11	0.4118	440683	39106	401577	chr6	89444179	6	6	89444179	89444179	1	1	0.2971	261854	0.0745	6	89444179	*	rs10944446	R	90153898	rs10944446	A	G	0.6834	-0.0073	0.0019	9e-05	687827	90153898	89444179	6	89444179	6	89444179	*	R	0.914286	-3.84211
chr6:89454242:T:A	A	T	0.2712	0.0074	0.2449	0.2815	0.0233	0.0107	0.03004	18.2	13.454	11	0.2647	440683	39106	401577	chr6	89454242	6	6	89454242	89454242	1	1	0.2712	239026	0.0366	6	89454242	*	rs854863	W	90163961	rs854863	A	T	0.2761	-0.0095	0.0019	8.7e-07	690129	90163961	89454242	6	89454242	6	89454242	*	W	2.17757	-5
chr6:89456700:G:A	A	G	0.2639	0.0085	0.2347	0.2763	0.025	0.0108	0.02087	14.7	12.892	11	0.3004	440683	39106	401577	chr6	89456700	6	6	89456700	89456700	1	1	0.2639	232592	0.0416	6	89456700	*	rs854864	R	90166419	rs854864	A	G	0.2689	-0.0095	0.0019	8.2e-07	690145	90166419	89456700	6	89456700	6	89456700	*	R	2.31481	-5
chr6:89458258:G:T	T	G	0.2863	0.0181	0.252	0.3236	-0.0077	0.0106	0.4667	16.4	13.161	11	0.2829	440683	39106	401577	chr6	89458258	6	6	89458258	89458258	1	1	0.2863	252335	0.0716	6	89458258	*	rs9451226	K	90167977	rs9451226	T	G	0.3058	0.0073	0.0019	0.0001	691540	90167977	89458258	6	89458258	6	89458258	*	K	-0.726415	3.84211
chr6:89461762:T:C	T	C	0.7135	0.0182	0.677	0.7481	0.0069	0.0105	0.5117	14.1	12.807	11	0.3061	440683	39106	401577	chr6	89461762	6	6	89461762	89461762	1	1	0.2865	252511	0.0711	6	89461762	*	rs17806404	Y	90171481	rs17806404	T	C	0.6949	-0.0072	0.0019	0.00013	691521	90171481	89461762	6	89461762	6	89461762	*	Y	0.657143	-3.78947
chr6:89469026:G:A	A	G	0.2861	0.0183	0.2513	0.3232	-0.0044	0.0106	0.678	19.1	13.594	11	0.2563	440683	39106	401577	chr6	89469026	6	6	89469026	89469026	1	1	0.2861	252159	0.0719	6	89469026	*	rs7766304	R	90178745	rs7766304	A	G	0.3047	0.0069	0.0019	0.00023	691104	90178745	89469026	6	89469026	6	89469026	*	R	-0.415094	3.63158
chr6:89469192:A:T	A	T	0.7343	0.0096	0.7201	0.7693	-0.0231	0.0108	0.03237	17.6	13.356	11	0.2707	440683	39106	401577	chr6	89469192	6	6	89469192	89469192	1	1	0.2657	234179	0.0492	6	89469192	*	rs854867	W	90178911	rs854867	A	T	0.7296	0.0095	0.0019	1e-06	690061	90178911	89469192	6	89469192	6	89469192	*	W	-2.13889	5
chr6:89479553:A:G	A	G	0.7135	0.0184	0.6766	0.7486	0.0045	0.0105	0.668	21.6	14.032	11	0.2312	440683	39106	401577	chr6	89479553	6	6	89479553	89479553	1	1	0.2865	252511	0.072	6	89479553	*	rs6932713	R	90189272	rs6932713	A	G	0.6947	-0.0071	0.0019	0.00017	690907	90189272	89479553	6	89479553	6	89479553	*	R	0.428571	-3.73684
chr6:89485780:A:T	A	T	0.7347	0.0097	0.72	0.7692	-0.0227	0.0108	0.03562	13.7	12.741	11	0.3106	440683	39106	401577	chr6	89485780	6	6	89485780	89485780	1	1	0.2653	233826	0.0492	6	89485780	*	rs854872	W	90195499	rs854872	A	T	0.7319	0.0093	0.0019	1.5e-06	689754	90195499	89485780	6	89485780	6	89485780	*	W	-2.10185	4.89474
chr6:89490358:T:C	T	C	0.7131	0.0185	0.676	0.7481	0.0045	0.0105	0.6717	20.5	13.837	11	0.2422	440683	39106	401577	chr6	89490358	6	6	89490358	89490358	1	1	0.2869	252864	0.0721	6	89490358	*	rs9451228	Y	90200077	rs9451228	T	C	0.694	-0.0068	0.0019	0.00028	690331	90200077	89490358	6	89490358	6	89490358	*	Y	0.428571	-3.57895
chr6:89492658:G:A	A	G	0.2653	0.0097	0.2307	0.2793	0.0241	0.0108	0.02581	13.3	12.695	11	0.3138	440683	39106	401577	chr6	89492658	6	6	89492658	89492658	1	1	0.2653	233826	0.0486	6	89492658	*	rs4706341	R	90202377	rs4706341	A	G	0.2674	-0.0095	0.0019	9.2e-07	690467	90202377	89492658	6	89492658	6	89492658	*	R	2.23148	-5
chr6:89531167:C:T	T	C	0.222	0.0086	0.1851	0.2359	0.0238	0.0114	0.03666	0	10.776	11	0.4622	440683	39106	401577	chr6	89531167	6	6	89531167	89531167	1	1	0.222	195663	0.0508	6	89531167	*	rs13209503	Y	90240886	rs13209503	T	C	0.2198	-0.0082	0.0021	9e-05	691250	90240886	89531167	6	89531167	6	89531167	*	Y	2.08772	-3.90476
chr6:89538638:C:T	T	C	0.2212	0.0086	0.185	0.2354	0.0235	0.0115	0.04061	6.7	11.787	11	0.3799	440683	39106	401577	chr6	89538638	6	6	89538638	89538638	1	1	0.2212	194958	0.0504	6	89538638	*	rs9342200	Y	90248357	rs9342200	T	C	0.2204	-0.0083	0.0021	7e-05	690791	90248357	89538638	6	89538638	6	89538638	*	Y	2.04348	-3.95238
chr6:89543802:A:G	A	G	0.7712	0.0077	0.7588	0.8046	-0.0198	0.0113	0.0798	15.1	12.961	11	0.2959	440683	39106	401577	chr6	89543802	6	6	89543802	89543802	1	1	0.2288	201657	0.0458	6	89543802	*	rs9444694	R	90253521	rs9444694	A	G	0.7723	0.0084	0.0021	3.9e-05	689842	90253521	89543802	6	89543802	6	89543802	*	R	-1.75221	4
chr6:89547215:T:C	T	C	0.7545	0.01	0.7411	0.7796	0.0252	0.0111	0.02292	18.4	13.485	11	0.2628	440683	39106	401577	chr6	89547215	6	6	89547215	89547215	1	1	0.2455	216375	0.0385	6	89547215	*	rs913425	Y	90256934	rs913425	T	C	0.7623	-0.0071	0.002	0.00044	692153	90256934	89547215	6	89547215	6	89547215	*	Y	2.27027	-3.55
chr6:89551169:G:T	T	G	0.3286	0.0088	0.2915	0.3408	0.0177	0.0101	0.08032	0	10.607	11	0.4768	440683	39106	401577	chr6	89551169	6	6	89551169	89551169	1	1	0.3286	289617	0.0493	6	89551169	*	rs4706343	K	90260888	rs4706343	T	G	0.3222	-0.0091	0.0018	6.8e-07	689612	90260888	89551169	6	89551169	6	89551169	*	K	1.75248	-5.05556
chr6:89551259:G:A	A	G	0.2212	0.0087	0.1846	0.2356	0.0234	0.0115	0.04117	7.5	11.893	11	0.3717	440683	39106	401577	chr6	89551259	6	6	89551259	89551259	1	1	0.2212	194958	0.051	6	89551259	*	rs4706344	R	90260978	rs4706344	A	G	0.22	-0.0088	0.0021	2.7e-05	688979	90260978	89551259	6	89551259	6	89551259	*	R	2.03478	-4.19048
chr6:89551442:C:T	T	C	0.2214	0.0088	0.1847	0.2361	0.0231	0.0115	0.04343	7.7	11.912	11	0.3703	440683	39106	401577	chr6	89551442	6	6	89551442	89551442	1	1	0.2214	195134	0.0514	6	89551442	*	rs4707546	Y	90261161	rs4707546	T	C	0.22	-0.0087	0.0021	3.2e-05	688975	90261161	89551442	6	89551442	6	89551442	*	Y	2.0087	-4.14286
chr6:89552180:T:C	T	C	0.6705	0.0093	0.6565	0.7078	-0.0184	0.0101	0.06915	0	10.76	11	0.4636	440683	39106	401577	chr6	89552180	6	6	89552180	89552180	1	1	0.3295	290410	0.0513	6	89552180	*	rs1887585	Y	90261899	rs1887585	T	C	0.6769	0.0092	0.0018	5.8e-07	689340	90261899	89552180	6	89552180	6	89552180	*	Y	-1.82178	5.11111
chr6:89556094:G:A	A	G	0.3258	0.0089	0.2893	0.3383	0.0188	0.0102	0.06429	0	10.519	11	0.4844	440683	39106	401577	chr6	89556094	6	6	89556094	89556094	1	1	0.3258	287149	0.049	6	89556094	*	rs9451243	R	90265813	rs9451243	A	G	0.3216	-0.0089	0.0019	1.7e-06	687028	90265813	89556094	6	89556094	6	89556094	*	R	1.84314	-4.68421
chr6:89559644:C:G	C	G	0.7783	0.0089	0.7633	0.8151	-0.0237	0.0114	0.03824	0	10.972	11	0.4456	440683	39106	401577	chr6	89559644	6	6	89559644	89559644	1	1	0.2217	195399	0.0518	6	89559644	*	rs4707547	S	90269363	rs4707547	C	G	0.7797	0.0087	0.0021	3.1e-05	688937	90269363	89559644	6	89559644	6	89559644	*	S	-2.07895	4.14286
chr6:89561097:C:T	T	C	0.2372	0.0106	0.2098	0.2513	-0.0229	0.0112	0.04126	10.2	12.252	11	0.345	440683	39106	401577	chr6	89561097	6	6	89561097	89561097	1	1	0.2372	209060	0.0415	6	89561097	*	rs12528828	Y	90270816	rs12528828	T	C	0.2292	0.0073	0.002	0.00033	692130	90270816	89561097	6	89561097	6	89561097	*	Y	-2.04464	3.65
chr6:89586869:A:G	A	G	0.4907	0.0128	0.4512	0.5226	-0.0106	0.0096	0.2692	0	6.504	11	0.8377	440683	39106	401577	chr6	89586869	6	6	89586869	89586869	1	1	0.4907	432486	0.0714	6	89586869	*	rs9362662	R	90296588	rs9362662	A	G	0.4799	0.0112	0.0017	1.2e-10	683953	90296588	89586869	6	89586869	6	89586869	*	R	-1.10417	6.58824
chr6:89588652:T:G	T	G	0.1659	0.0116	0.1382	0.195	-0.0201	0.0129	0.12	37.4	17.572	11	0.09205	440683	39106	401577	chr6	89588652	6	6	89588652	89588652	1	1	0.1659	146219	0.0568	6	89588652	*	rs9344946	K	90298371	rs9344946	T	G	0.158	0.0086	0.0022	0.00011	794681	90298371	89588652	6	89588652	6	89588652	*	K	-1.55814	3.90909
chr6:89590160:G:C	C	G	0.7829	0.016	0.7488	0.8193	0.0121	0.0117	0.2988	38.2	17.79	11	0.08657	440683	39106	401577	chr6	89590160	6	6	89590160	89590160	1	1	0.2171	191345	0.0705	6	89590160	*	rs6933010	B	90299879	rs6933010	C	G	0.7968	-0.0078	0.0022	0.00029	691299	90299879	89590160	6	89590160	6	89590160	*	B	1.03419	-3.54545
chr6:89590291:T:G	T	G	0.2167	0.0162	0.1807	0.2511	-0.0119	0.0117	0.307	37.7	17.65	11	0.09005	440683	39106	401577	chr6	89590291	6	6	89590291	89590291	1	1	0.2167	190992	0.0704	6	89590291	*	rs6912680	K	90300010	rs6912680	T	G	0.2037	0.0078	0.0022	0.0003	691165	90300010	89590291	6	89590291	6	89590291	*	K	-1.01709	3.54545
chr6:89591846:T:C	T	C	0.1728	0.0103	0.1461	0.1986	-0.0217	0.0127	0.08791	38.8	17.979	11	0.08207	440683	39106	401577	chr6	89591846	6	6	89591846	89591846	1	1	0.1728	152300	0.0525	6	89591846	*	rs4706345	Y	90301565	rs4706345	T	C	0.1635	0.0085	0.0023	0.00027	691684	90301565	89591846	6	89591846	6	89591846	*	Y	-1.70866	3.69565
chr6:89597831:A:C	A	C	0.218	0.0164	0.1819	0.2529	-0.0124	0.0117	0.2871	37.1	17.475	11	0.09459	440683	39106	401577	chr6	89597831	6	6	89597831	89597831	1	1	0.218	192138	0.071	6	89597831	*	rs9362663	M	90307550	rs9362663	A	C	0.2041	0.0078	0.0022	0.00029	691556	90307550	89597831	6	89597831	6	89597831	*	M	-1.05983	3.54545
chr6:89597984:G:A	A	G	0.7816	0.0166	0.7459	0.818	0.0127	0.0117	0.2747	38.4	17.862	11	0.08483	440683	39106	401577	chr6	89597984	6	6	89597984	89597984	1	1	0.2184	192490	0.0721	6	89597984	*	rs9362664	R	90307703	rs9362664	A	G	0.7959	-0.0078	0.0022	0.00032	691557	90307703	89597984	6	89597984	6	89597984	*	R	1.08547	-3.54545
chr6:89598266:C:T	T	C	0.7751	0.0156	0.7502	0.8098	0.0137	0.0115	0.2342	43.7	19.55	11	0.05191	440683	39106	401577	chr6	89598266	6	6	89598266	89598266	1	1	0.2249	198219	0.0596	6	89598266	*	rs9359856	Y	90307985	rs9359856	T	C	0.7888	-0.0075	0.0021	0.00047	691537	90307985	89598266	6	89598266	6	89598266	*	Y	1.1913	-3.57143
chr6:89601914:C:G	C	G	0.2235	0.0143	0.1889	0.2559	-0.0134	0.0115	0.2442	42.4	19.111	11	0.05914	440683	39106	401577	chr6	89601914	6	6	89601914	89601914	1	1	0.2235	196985	0.067	6	89601914	*	rs2026650	V	90311633	rs2026650	C	G	0.2101	0.0076	0.0021	0.00038	691844	90311633	89601914	6	89601914	6	89601914	*	V	-1.16522	3.61905
chr6:89606070:A:G	A	G	0.1646	0.0104	0.1375	0.1787	-0.0209	0.0129	0.1062	32.1	16.203	11	0.1338	440683	39106	401577	chr6	89606070	6	6	89606070	89606070	1	1	0.1646	145073	0.0412	6	89606070	*	rs3748085	D	90315789	rs3748085	A	G	0.156	0.0089	0.0024	0.00018	692497	90315789	89606070	6	89606070	6	89606070	*	D	-1.62016	3.70833
chr6:89606301:T:C	T	C	0.2168	0.0164	0.1807	0.2517	-0.0122	0.0117	0.2974	37	17.46	11	0.095	440683	39106	401577	chr6	89606301	6	6	89606301	89606301	1	1	0.2168	191080	0.071	6	89606301	*	rs6934804	Y	90316020	rs6934804	T	C	0.2043	0.0078	0.002	0.00012	792212	90316020	89606301	6	89606301	6	89606301	*	Y	-1.04274	3.9
chr6:89607616:G:A	A	G	0.8274	0.0101	0.803	0.8539	0.0219	0.0127	0.08572	35.6	17.092	11	0.1052	440683	39106	401577	chr6	89607616	6	6	89607616	89607616	1	1	0.1726	152124	0.0509	6	89607616	*	rs6454767	R	90317335	rs6454767	A	G	0.8369	-0.0084	0.0023	0.00033	691959	90317335	89607616	6	89607616	6	89607616	*	R	1.72441	-3.65217
chr6:89608891:T:C	T	C	0.8327	0.0085	0.8184	0.8538	0.0226	0.0127	0.0759	32.8	16.366	11	0.1281	440683	39106	401577	chr6	89608891	6	6	89608891	89608891	1	1	0.1673	147453	0.0354	6	89608891	*	rs1179896	Y	90318610	rs1179896	T	C	0.8369	-0.0082	0.0023	0.00049	691404	90318610	89608891	6	89608891	6	89608891	*	Y	1.77953	-3.56522
chr6:89608905:T:C	T	C	0.8326	0.0085	0.8184	0.8538	0.0227	0.0127	0.07479	33.3	16.485	11	0.1241	440683	39106	401577	chr6	89608905	6	6	89608905	89608905	1	1	0.1674	147541	0.0354	6	89608905	*	rs1179897	Y	90318624	rs1179897	T	C	0.8369	-0.0082	0.0023	0.0005	685495	90318624	89608905	6	89608905	6	89608905	*	Y	1.7874	-3.56522
chr6:89610539:C:T	T	C	0.1673	0.0084	0.1463	0.1812	-0.0225	0.0127	0.07741	33.2	16.46	11	0.1249	440683	39106	401577	chr6	89610539	6	6	89610539	89610539	1	1	0.1673	147453	0.0349	6	89610539	*	rs1179899	Y	90320258	rs1179899	T	C	0.1628	0.0082	0.0023	0.00046	690998	90320258	89610539	6	89610539	6	89610539	*	Y	-1.77165	3.56522
chr6:89611427:C:T	T	C	0.1794	0.0105	0.1528	0.2015	0.0076	0.0124	0.5397	0	10.555	11	0.4812	440683	39106	401577	chr6	89611427	6	6	89611427	89611427	1	1	0.1794	158117	0.0487	6	89611427	*	rs9451253	Y	90321146	rs9451253	T	C	0.174	0.0116	0.0023	6.8e-07	671421	90321146	89611427	6	89611427	6	89611427	*	Y	0.612903	5.04348
chr6:89611477:C:T	T	C	0.1671	0.0083	0.1463	0.181	-0.0226	0.0127	0.07568	30.5	15.836	11	0.1473	440683	39106	401577	chr6	89611477	6	6	89611477	89611477	1	1	0.1671	147276	0.0347	6	89611477	*	rs1179901	Y	90321196	rs1179901	T	C	0.1638	0.0082	0.0023	0.00046	690651	90321196	89611477	6	89611477	6	89611477	*	Y	-1.77953	3.56522
chr6:89611690:C:T	T	C	0.6527	0.0066	0.627	0.6679	0.0191	0.01	0.05633	6.3	11.736	11	0.3838	440683	39106	401577	chr6	89611690	6	6	89611690	89611690	1	1	0.3473	306098	0.0409	6	89611690	*	rs4707554	Y	90321409	rs4707554	T	C	0.6567	-0.0082	0.0018	6.3e-06	688334	90321409	89611690	6	89611690	6	89611690	*	Y	1.91	-4.55556
chr6:89612236:G:A	A	G	0.3286	0.0088	0.3034	0.3456	0.0266	0.0101	0.008421	0	7.273	11	0.7765	440683	39106	401577	chr6	89612236	6	6	89612236	89612236	1	1	0.3286	289617	0.0422	6	89612236	*	rs2073272	R	90321955	rs2073272	A	G	0.3209	-0.0104	0.0019	2.1e-08	682310	90321955	89612236	6	89612236	6	89612236	*	R	2.63366	-5.47368
chr6:89612518:A:G	A	G	0.9472	0.0058	0.9209	0.9629	0.0476	0.0214	0.02599	5.5	11.634	11	0.3917	440683	39106	401577	chr6	89612518	6	6	89612518	89612518	1	1	0.0528	46536.1	0.042	6	89612518	*	rs16882001	R	90322237	rs16882001	A	G	0.94943	-0.0269	0.004	1.5e-11	687690	90322237	89612518	6	89612518	6	89612518	*	R	2.2243	-6.725
chr6:89612854:C:T	T	C	0.205	0.0126	0.1782	0.2362	-0.0229	0.0119	0.05424	20.1	13.77	11	0.246	440683	39106	401577	chr6	89612854	6	6	89612854	89612854	1	1	0.205	180680	0.058	6	89612854	*	rs1179904	Y	90322573	rs1179904	T	C	0.1995	0.0109	0.0022	7.3e-07	682678	90322573	89612854	6	89612854	6	89612854	*	Y	-1.92437	4.95455
chr6:89613203:A:G	A	G	0.7927	0.0138	0.7524	0.8235	0.0203	0.0118	0.08476	14.9	12.93	11	0.2979	440683	39106	401577	chr6	89613203	6	6	89613203	89613203	1	1	0.2073	182707	0.0711	6	89613203	*	rs1179905	R	90322922	rs1179905	A	G	0.7972	-0.0125	0.0022	1.3e-08	684614	90322922	89613203	6	89613203	6	89613203	*	R	1.72034	-5.68182
chr6:89613905:T:C	T	C	0.802	0.0103	0.7728	0.8268	0.0206	0.0119	0.08458	19.2	13.622	11	0.2546	440683	39106	401577	chr6	89613905	6	6	89613905	89613905	1	1	0.198	174510	0.054	6	89613905	*	rs1179906	Y	90323624	rs1179906	T	C	0.8071	-0.0131	0.0022	2.4e-09	689560	90323624	89613905	6	89613905	6	89613905	*	Y	1.73109	-5.95455
chr6:89615130:A:G	A	G	0.8019	0.0103	0.7731	0.8268	0.0203	0.0119	0.08879	18	13.415	11	0.2671	440683	39106	401577	chr6	89615130	6	6	89615130	89615130	1	1	0.1981	174599	0.0537	6	89615130	*	rs1179907	R	90324849	rs1179907	A	G	0.8061	-0.013	0.0022	3.3e-09	689351	90324849	89615130	6	89615130	6	89615130	*	R	1.70588	-5.90909
chr6:89617666:A:G	A	G	0.802	0.0102	0.7732	0.8267	0.0204	0.0119	0.08681	19.7	13.703	11	0.2499	440683	39106	401577	chr6	89617666	6	6	89617666	89617666	1	1	0.198	174510	0.0535	6	89617666	*	rs7742602	R	90327385	rs7742602	A	G	0.8072	-0.0131	0.0022	3e-09	689352	90327385	89617666	6	89617666	6	89617666	*	R	1.71429	-5.95455
chr6:89618154:G:A	A	G	0.6411	0.0067	0.6154	0.6579	0.0197	0.0099	0.04818	10	12.218	11	0.3475	440683	39106	401577	chr6	89618154	6	6	89618154	89618154	1	1	0.3589	316322	0.0425	6	89618154	*	rs6909915	R	90327873	rs6909915	A	G	0.6479	-0.0083	0.0018	5.4e-06	687284	90327873	89618154	6	89618154	6	89618154	*	R	1.9899	-4.61111
chr6:89620176:C:G	C	G	0.3584	0.0067	0.3416	0.3837	-0.0195	0.01	0.05047	7.8	11.927	11	0.3692	440683	39106	401577	chr6	89620176	6	6	89620176	89620176	1	1	0.3584	315882	0.0421	6	89620176	*	rs9294441	S	90329895	rs9294441	C	G	0.3521	0.0082	0.0018	6.9e-06	687207	90329895	89620176	6	89620176	6	89620176	*	S	-1.95	4.55556
chr6:89661191:C:T	T	C	0.0354	0.0032	0.0229	0.0532	-0.0235	0.0257	0.36	24.9	14.654	11	0.1989	440683	39106	401577	chr6	89661191	6	6	89661191	89661191	1	1	0.0354	31200.4	0.0303	6	89661191	*	rs16882033	Y	90370910	rs16882033	T	C	0.03321	0.0273	0.0048	1.3e-08	688966	90370910	89661191	6	89661191	6	89661191	*	Y	-0.914397	5.6875
chr6:89661483:G:A	A	G	0.6598	0.0067	0.6413	0.6741	0.0109	0.01	0.2759	9.2	12.119	11	0.3548	440683	39106	401577	chr6	89661483	6	6	89661483	89661483	1	1	0.3402	299841	0.0328	6	89661483	*	rs9444701	R	90371202	rs9444701	A	G	0.6624	-0.0065	0.0018	0.0003	692323	90371202	89661483	6	89661483	6	89661483	*	R	1.09	-3.61111
chr6:89662037:G:C	C	G	0.0353	0.0032	0.0229	0.053	-0.0238	0.0258	0.3554	24.7	14.614	11	0.2008	440683	39106	401577	chr6	89662037	6	6	89662037	89662037	1	1	0.0353	31112.2	0.0301	6	89662037	*	rs2273243	S	90371756	rs2273243	C	G	0.03321	0.0277	0.0048	8.6e-09	679170	90371756	89662037	6	89662037	6	89662037	*	S	-0.922481	5.77083
chr6:89664564:A:G	A	G	0.9648	0.0032	0.9474	0.9771	0.0189	0.0258	0.4639	24	14.467	11	0.2082	440683	39106	401577	chr6	89664564	6	6	89664564	89664564	1	1	0.0352	31024.1	0.0297	6	89664564	*	rs16882046	R	90374283	rs16882046	A	G	0.96568	-0.0267	0.0048	2.7e-08	692170	90374283	89664564	6	89664564	6	89664564	*	R	0.732558	-5.5625
chr6:89681581:T:C	T	C	0.965	0.0031	0.9477	0.9771	0.0227	0.0259	0.3811	23.4	14.357	11	0.2139	440683	39106	401577	chr6	89681581	6	6	89681581	89681581	1	1	0.035	30847.8	0.0294	6	89681581	*	rs16882058	Y	90391300	rs16882058	T	C	0.9658	-0.0278	0.0048	8.3e-09	680299	90391300	89681581	6	89681581	6	89681581	*	Y	0.876448	-5.79167
chr6:89696274:C:G	C	G	0.3418	0.0073	0.3257	0.3583	-0.0108	0.01	0.2803	8.8	12.068	11	0.3586	440683	39106	401577	chr6	89696274	6	6	89696274	89696274	1	1	0.3418	301251	0.0326	6	89696274	*	rs9362672	S	90405993	rs9362672	C	G	0.3364	0.0064	0.0018	0.00047	692400	90405993	89696274	6	89696274	6	89696274	*	S	-1.08	3.55556
chr6:89698870:A:G	A	G	0.8204	0.0085	0.801	0.8372	0.0082	0.0124	0.5048	13.2	12.669	11	0.3155	440683	39106	401577	chr6	89698870	6	6	89698870	89698870	1	1	0.1796	158293	0.0362	6	89698870	*	rs3736984	R	90408589	rs3736984	A	G	0.8228	-0.0116	0.0023	3.3e-07	692389	90408589	89698870	6	89698870	6	89698870	*	R	0.66129	-5.04348
chr6:89719763:T:C	T	C	0.9645	0.0032	0.947	0.9771	0.0207	0.0257	0.4206	22.5	14.185	11	0.2229	440683	39106	401577	chr6	89719763	6	6	89719763	89719763	1	1	0.0355	31288.5	0.0301	6	89719763	*	rs2768941	Y	90429482	rs2768941	T	C	0.96673	-0.0273	0.0048	1.4e-08	680376	90429482	89719763	6	89719763	6	89719763	*	Y	0.805447	-5.6875
chr6:89726600:A:G	A	G	0.8205	0.0084	0.8014	0.8369	0.0072	0.0124	0.5578	14.1	12.803	11	0.3064	440683	39106	401577	chr6	89726600	6	6	89726600	89726600	1	1	0.1795	158205	0.0355	6	89726600	*	rs2768940	R	90436319	rs2768940	A	G	0.8238	-0.0115	0.0023	3.9e-07	692589	90436319	89726600	6	89726600	6	89726600	*	R	0.580645	-5
chr6:89727158:A:C	A	C	0.8205	0.0083	0.8041	0.8369	0.0073	0.0124	0.5574	14.3	12.833	11	0.3044	440683	39106	401577	chr6	89727158	6	6	89727158	89727158	1	1	0.1795	158205	0.0328	6	89727158	*	rs2748298	M	90436877	rs2748298	A	C	0.8237	-0.0115	0.0023	3.8e-07	692581	90436877	89727158	6	89727158	6	89727158	*	M	0.58871	-5
chr6:89732132:A:G	A	G	0.8204	0.0083	0.8038	0.8368	0.0078	0.0124	0.5259	15.4	13.002	11	0.2932	440683	39106	401577	chr6	89732132	6	6	89732132	89732132	1	1	0.1796	158293	0.033	6	89732132	*	rs2768936	R	90441851	rs2768936	A	G	0.8238	-0.0116	0.0023	3.3e-07	692509	90441851	89732132	6	89732132	6	89732132	*	R	0.629032	-5.04348
chr6:89736034:T:G	T	G	0.8205	0.0083	0.8041	0.8366	0.0073	0.0124	0.555	15.4	13	11	0.2933	440683	39106	401577	chr6	89736034	6	6	89736034	89736034	1	1	0.1795	158205	0.0325	6	89736034	*	rs17294495	K	90445753	rs17294495	T	G	0.824	-0.0115	0.0023	4.4e-07	692466	90445753	89736034	6	89736034	6	89736034	*	K	0.58871	-5
chr6:89744701:C:T	T	C	0.6552	0.0078	0.6392	0.672	0.0093	0.01	0.3545	13.9	12.782	11	0.3078	440683	39106	401577	chr6	89744701	6	6	89744701	89744701	1	1	0.3448	303895	0.0328	6	89744701	*	rs9353694	Y	90454420	rs9353694	T	C	0.6635	-0.0065	0.0018	0.00037	689088	90454420	89744701	6	89744701	6	89744701	*	Y	0.93	-3.61111
chr6:89754574:A:T	A	T	0.0377	0.0037	0.0229	0.0723	-0.0203	0.0259	0.4334	28.4	15.358	11	0.1667	440683	39106	401577	chr6	89754574	6	6	89754574	89754574	1	1	0.0377	33227.5	0.0494	6	89754574	*	rs1475428	W	90464293	rs1475428	A	T	0.03303	0.0266	0.0048	3.3e-08	676443	90464293	89754574	6	89754574	6	89754574	*	W	-0.783784	5.54167
chr6:89755281:A:T	A	T	0.1818	0.009	0.1632	0.2159	-0.008	0.0124	0.518	17.4	13.318	11	0.2731	440683	39106	401577	chr6	89755281	6	6	89755281	89755281	1	1	0.1818	160232	0.0527	6	89755281	*	rs6454775	W	90465000	rs6454775	A	T	0.1758	0.0114	0.0023	5e-07	692408	90465000	89755281	6	89755281	6	89755281	*	W	-0.645161	4.95652
chr6:89762691:A:G	A	G	0.1819	0.0091	0.1631	0.217	-0.0081	0.0124	0.5144	17.2	13.277	11	0.2756	440683	39106	401577	chr6	89762691	6	6	89762691	89762691	1	1	0.1819	160320	0.0539	6	89762691	*	rs4235839	R	90472410	rs4235839	A	G	0.1758	0.0114	0.0023	5e-07	692405	90472410	89762691	6	89762691	6	89762691	*	R	-0.653226	4.95652
chr6:89764789:A:G	A	G	0.1819	0.0091	0.1631	0.2173	-0.0081	0.0124	0.5139	16.9	13.244	11	0.2776	440683	39106	401577	chr6	89764789	6	6	89764789	89764789	1	1	0.1819	160320	0.0542	6	89764789	*	rs9359862	R	90474508	rs9359862	A	G	0.1757	0.0114	0.0023	5.3e-07	692579	90474508	89764789	6	89764789	6	89764789	*	R	-0.653226	4.95652
chr6:89788095:G:A	A	G	0.9612	0.0037	0.9452	0.9762	0.022	0.0256	0.3889	22.8	14.241	11	0.22	440683	39106	401577	chr6	89788095	6	6	89788095	89788095	1	1	0.0388	34197	0.031	6	89788095	*	rs4707570	R	90497814	rs4707570	A	G	0.9648	-0.0259	0.0048	5.7e-08	691660	90497814	89788095	6	89788095	6	89788095	*	R	0.859375	-5.39583
chr6:89808630:C:T	T	C	0.0338	0.0028	0.0229	0.0509	-0.0225	0.0264	0.3949	30.6	15.848	11	0.1469	440683	39106	401577	chr6	89808630	6	6	89808630	89808630	1	1	0.0338	29790.2	0.028	6	89808630	*	rs186040	Y	90518349	rs186040	T	C	0.03321	0.0243	0.0048	5.5e-07	691049	90518349	89808630	6	89808630	6	89808630	*	Y	-0.852273	5.0625
chr6:89834061:C:A	A	C	0.0386	0.0022	0.026	0.0541	-0.0133	0.0247	0.5907	45.7	20.275	11	0.04171	440683	39106	401577	chr6	89834061	6	6	89834061	89834061	1	1	0.0386	34020.7	0.0281	6	89834061	*	rs16882165	M	90543780	rs16882165	A	C	0.0383	0.0212	0.0047	5.2e-06	680063	90543780	89834061	6	89834061	6	89834061	*	M	-0.538462	4.51064
chr6:89841454:C:A	A	C	0.0385	0.0022	0.0258	0.054	-0.0121	0.0247	0.6246	46.8	20.684	11	0.03679	440683	39106	401577	chr6	89841454	6	6	89841454	89841454	1	1	0.0385	33932.6	0.0282	6	89841454	*	rs292262	M	90551173	rs292262	A	C	0.0383	0.0212	0.0046	5.2e-06	680056	90551173	89841454	6	89841454	6	89841454	*	M	-0.489879	4.6087
chr6:89853406:C:A	A	C	0.0385	0.0021	0.0259	0.0539	-0.0133	0.0247	0.5898	45.3	20.111	11	0.04384	440683	39106	401577	chr6	89853406	6	6	89853406	89853406	1	1	0.0385	33932.6	0.028	6	89853406	*	rs392915	M	90563125	rs392915	A	C	0.03835	0.021	0.0046	6.1e-06	680064	90563125	89853406	6	89853406	6	89853406	*	M	-0.538462	4.56522
chr6:89875919:A:T	A	T	0.9615	0.002	0.9515	0.9741	0.0141	0.0247	0.5689	47.7	21.033	11	0.03303	440683	39106	401577	chr6	89875919	6	6	89875919	89875919	1	1	0.0385	33932.6	0.0226	6	89875919	*	rs2585017	W	90585638	rs2585017	A	T	0.96159	-0.0206	0.0046	8.6e-06	691821	90585638	89875919	6	89875919	6	89875919	*	W	0.57085	-4.47826
chr6:89876061:A:G	A	G	0.9615	0.002	0.9515	0.9741	0.0141	0.0247	0.5677	47.7	21.018	11	0.03318	440683	39106	401577	chr6	89876061	6	6	89876061	89876061	1	1	0.0385	33932.6	0.0226	6	89876061	*	rs2777854	R	90585780	rs2777854	A	G	0.96159	-0.0206	0.0046	8.6e-06	691828	90585780	89876061	6	89876061	6	89876061	*	R	0.57085	-4.47826
chr6:89881553:G:A	A	G	0.0491	0.0025	0.0395	0.0562	-0.0239	0.022	0.2784	27.7	15.225	11	0.1724	440683	39106	401577	chr6	89881553	6	6	89881553	89881553	1	1	0.0491	43275.1	0.0167	6	89881553	*	rs402997	R	90591272	rs402997	A	G	0.0487	0.0174	0.0042	2.9e-05	680326	90591272	89881553	6	89881553	6	89881553	*	R	-1.08636	4.14286
chr6:89889305:C:T	T	C	0.0611	0.0021	0.0509	0.0669	-0.0176	0.0198	0.3728	27.1	15.081	11	0.1788	440683	39106	401577	chr6	89889305	6	6	89889305	89889305	1	1	0.0611	53851.5	0.016	6	89889305	*	rs422250	Y	90599024	rs422250	T	C	0.0639	0.0163	0.0037	8.8e-06	692384	90599024	89889305	6	89889305	6	89889305	*	Y	-0.888889	4.40541
chr6:89889721:G:T	T	G	0.0614	0.0021	0.0511	0.0669	-0.0182	0.0198	0.3582	28.8	15.455	11	0.1626	440683	39106	401577	chr6	89889721	6	6	89889721	89889721	1	1	0.0614	54115.9	0.0158	6	89889721	*	rs395695	K	90599440	rs395695	T	G	0.05776	0.0164	0.0037	7.6e-06	692292	90599440	89889721	6	89889721	6	89889721	*	K	-0.919192	4.43243
chr6:89893786:A:G	A	G	0.759	0.0063	0.743	0.7743	-0.0064	0.0111	0.5642	25.5	14.756	11	0.1939	440683	39106	401577	chr6	89893786	6	6	89893786	89893786	1	1	0.241	212409	0.0313	6	89893786	*	rs292241	R	90603505	rs292241	A	G	0.7574	-0.0074	0.002	0.00027	688245	90603505	89893786	6	89893786	6	89893786	*	R	-0.576577	-3.7
chr6:89898859:G:A	A	G	0.5278	0.0093	0.4989	0.5577	0.0112	0.0096	0.241	0.1	11.016	11	0.4419	440683	39106	401577	chr6	89898859	6	6	89898859	89898859	1	1	0.4722	416181	0.0588	6	89898859	*	rs12333279	R	90608578	rs12333279	A	G	0.5306	-0.0066	0.0018	0.00025	630805	90608578	89898859	6	89898859	6	89898859	*	R	1.16667	-3.66667
chr6:90167125:T:C	T	C	0.8045	0.0127	0.7767	0.8352	-0.0121	0.0121	0.3172	0	6.486	11	0.8391	440683	39106	401577	chr6	90167125	6	6	90167125	90167125	1	1	0.1955	172307	0.0585	6	90167125	*	rs2474618	Y	90876844	rs2474618	T	C	0.8063	0.0082	0.0022	0.00022	681236	90876844	90167125	6	90167125	6	90167125	*	Y	-1	3.72727
chr6:90390276:A:T	A	T	0.7084	0.0062	0.6822	0.7324	-0.0008	0.0107	0.9431	53.8	23.804	11	0.01358	440683	39106	401577	chr6	90390276	6	6	90390276	90390276	1	1	0.2916	257006	0.0502	6	90390276	*	rs1868833	W	91099995	rs1868833	A	T	0.703	0.0068	0.0019	0.00038	673548	91099995	90390276	6	90390276	6	90390276	*	W	-0.0747664	3.57895
chr6:90404492:T:C	T	C	0.6476	0.0064	0.6364	0.6807	-0.0017	0.01	0.8669	55.3	24.616	11	0.01037	440683	39106	401577	chr6	90404492	6	6	90404492	90404492	1	1	0.3524	310593	0.0443	6	90404492	*	rs7745520	Y	91114211	rs7745520	T	C	0.6458	0.0078	0.0018	1.8e-05	687712	91114211	90404492	6	90404492	6	90404492	*	Y	-0.17	4.33333
chr6:90409202:C:T	T	C	0.34	0.0081	0.3055	0.3557	0.0044	0.0101	0.6611	49.3	21.714	11	0.02668	440683	39106	401577	chr6	90409202	6	6	90409202	90409202	1	1	0.34	299664	0.0502	6	90409202	*	rs725351	Y	91118921	rs725351	T	C	0.3388	-0.0078	0.0018	1.9e-05	684123	91118921	90409202	6	90409202	6	90409202	*	Y	0.435644	-4.33333
chr6:90413456:C:T	T	C	0.4382	0.0123	0.3926	0.4652	0.0079	0.0096	0.4135	31	15.939	11	0.1434	440683	39106	401577	chr6	90413456	6	6	90413456	90413456	1	1	0.4382	386215	0.0726	6	90413456	*	rs7745282	Y	91123175	rs7745282	T	C	0.4342	-0.0075	0.0017	1.9e-05	676765	91123175	90413456	6	90413456	6	90413456	*	Y	0.822917	-4.41176
chr6:90415446:G:A	A	G	0.4398	0.017	0.3911	0.477	0.0091	0.0096	0.3446	37.9	17.72	11	0.0883	440683	39106	401577	chr6	90415446	6	6	90415446	90415446	1	1	0.4398	387625	0.0859	6	90415446	*	rs9345013	R	91125165	rs9345013	A	G	0.4312	-0.0069	0.0017	5.9e-05	690572	91125165	90415446	6	90415446	6	90415446	*	R	0.947917	-4.05882
chr6:90415866:T:C	T	C	0.5605	0.0169	0.5239	0.6097	-0.0093	0.0096	0.3344	37.2	17.522	11	0.09336	440683	39106	401577	chr6	90415866	6	6	90415866	90415866	1	1	0.4395	387360	0.0858	6	90415866	*	rs9362732	Y	91125585	rs9362732	T	C	0.5698	0.0068	0.0017	9.2e-05	690921	91125585	90415866	6	90415866	6	90415866	*	Y	-0.96875	4
chr6:90416570:C:T	T	C	0.4391	0.0171	0.3901	0.4767	0.0094	0.0096	0.3289	37.1	17.498	11	0.094	440683	39106	401577	chr6	90416570	6	6	90416570	90416570	1	1	0.4391	387008	0.0866	6	90416570	*	rs12661853	Y	91126289	rs12661853	T	C	0.4314	-0.0066	0.0017	0.00014	691164	91126289	90416570	6	90416570	6	90416570	*	Y	0.979167	-3.88235
chr6:90416954:C:T	T	C	0.4391	0.0171	0.3902	0.4767	0.0094	0.0096	0.3287	37.4	17.571	11	0.09207	440683	39106	401577	chr6	90416954	6	6	90416954	90416954	1	1	0.4391	387008	0.0865	6	90416954	*	rs9351238	Y	91126673	rs9351238	T	C	0.4314	-0.0066	0.0017	0.00014	691222	91126673	90416954	6	90416954	6	90416954	*	Y	0.979167	-3.88235
chr6:90418471:C:T	T	C	0.433	0.014	0.3892	0.463	0.0082	0.0096	0.3917	36.2	17.25	11	0.1007	440683	39106	401577	chr6	90418471	6	6	90418471	90418471	1	1	0.433	381631	0.0738	6	90418471	*	rs1551112	Y	91128190	rs1551112	T	C	0.4279	-0.0065	0.0017	0.00016	692275	91128190	90418471	6	90418471	6	90418471	*	Y	0.854167	-3.82353
chr6:90418960:G:C	C	G	0.433	0.014	0.3893	0.4629	0.008	0.0096	0.4084	36.3	17.26	11	0.1004	440683	39106	401577	chr6	90418960	6	6	90418960	90418960	1	1	0.433	381631	0.0736	6	90418960	*	rs1551115	S	91128679	rs1551115	C	G	0.4279	-0.0067	0.0017	0.00011	692424	91128679	90418960	6	90418960	6	90418960	*	S	0.833333	-3.94118
chr6:90420160:A:G	A	G	0.8407	0.0058	0.8202	0.8637	-0.0089	0.0133	0.5016	52.3	23.084	11	0.0172	440683	39106	401577	chr6	90420160	6	6	90420160	90420160	1	1	0.1593	140402	0.0435	6	90420160	*	rs10944485	R	91129879	rs10944485	A	G	0.8325	0.0087	0.0023	0.0002	686116	91129879	90420160	6	90420160	6	90420160	*	R	-0.669173	3.78261
chr6:91183271:A:G	A	G	0.7234	0.01	0.7051	0.7659	0.0001	0.0109	0.9948	0	6.435	11	0.8428	440683	39106	401577	chr6	91183271	6	6	91183271	91183271	1	1	0.2766	243786	0.0608	6	91183271	*	rs9359931	R	91892989	rs9359931	A	G	0.7096	-0.0072	0.0019	0.00016	689019	91892989	91183271	6	91183271	6	91183271	*	R	0.00917431	-3.78947
chr6:91221490:C:T	T	C	0.0913	0.0091	0.0752	0.1136	-0.0184	0.017	0.2778	0	9.152	11	0.6079	440683	39106	401577	chr6	91221490	6	6	91221490	91221490	1	1	0.0913	80468.7	0.0384	6	91221490	*	rs17551155	Y	91931208	rs17551155	T	C	0.09413	0.0113	0.0031	0.00027	669317	91931208	91221490	6	91221490	6	91221490	*	Y	-1.08235	3.64516
chr6:92860504:G:A	A	G	0.7626	0.0105	0.6827	0.7679	-0.0064	0.0112	0.5708	0	8.555	11	0.6629	440683	39106	401577	chr6	92860504	6	6	92860504	92860504	1	1	0.2374	209236	0.0852	6	92860504	*	rs1515782	R	93570222	rs1515782	A	G	0.7643	0.0082	0.002	5.3e-05	692420	93570222	92860504	6	92860504	6	92860504	*	R	-0.571429	4.1
chr6:92860714:C:T	T	C	0.7349	0.0096	0.6579	0.7463	-0.0065	0.0108	0.5469	0	9.747	11	0.5533	440683	39106	401577	chr6	92860714	6	6	92860714	92860714	1	1	0.2651	233650	0.0884	6	92860714	*	rs981156	Y	93570432	rs981156	T	C	0.7356	0.0087	0.0019	8e-06	690461	93570432	92860714	6	92860714	6	92860714	*	Y	-0.601852	4.57895
chr6:92860942:A:G	A	G	0.5028	0.0146	0.4782	0.5866	0.0091	0.0096	0.3396	1.9	11.213	11	0.4256	440683	39106	401577	chr6	92860942	6	6	92860942	92860942	1	1	0.4972	438215	0.1084	6	92860942	*	rs9452147	R	93570660	rs9452147	A	G	0.5004	-0.0082	0.0017	1.9e-06	689023	93570660	92860942	6	92860942	6	92860942	*	R	0.947917	-4.82353
chr6:92864178:T:C	T	C	0.4897	0.014	0.4678	0.5776	0.0081	0.0095	0.3924	0	10.575	11	0.4795	440683	39106	401577	chr6	92864178	6	6	92864178	92864178	1	1	0.4897	431605	0.1098	6	92864178	*	rs9294550	Y	93573896	rs9294550	T	C	0.4875	-0.0081	0.0017	2.5e-06	689012	93573896	92864178	6	92864178	6	92864178	*	Y	0.852632	-4.76471
chr6:92864978:A:G	A	G	0.3112	0.0148	0.2917	0.3802	0.0105	0.0104	0.313	0	9.063	11	0.6161	440683	39106	401577	chr6	92864978	6	6	92864978	92864978	1	1	0.3112	274281	0.0885	6	92864978	*	rs9345289	R	93574696	rs9345289	A	G	0.3009	-0.0075	0.0019	7.7e-05	683859	93574696	92864978	6	92864978	6	92864978	*	R	1.00962	-3.94737
chr6:92865235:C:T	T	C	0.508	0.0146	0.4226	0.5322	-0.0081	0.0096	0.3959	0	10.671	11	0.4713	440683	39106	401577	chr6	92865235	6	6	92865235	92865235	1	1	0.492	433632	0.1096	6	92865235	*	rs4707761	Y	93574953	rs4707761	T	C	0.5116	0.008	0.0017	3.1e-06	683311	93574953	92865235	6	92865235	6	92865235	*	Y	-0.84375	4.70588
chr6:92865431:C:T	T	C	0.4973	0.0153	0.4141	0.5233	-0.0088	0.0096	0.3596	0.4	11.047	11	0.4393	440683	39106	401577	chr6	92865431	6	6	92865431	92865431	1	1	0.4973	438303	0.1092	6	92865431	*	rs4707762	Y	93575149	rs4707762	T	C	0.4996	0.0083	0.0017	1.6e-06	686019	93575149	92865431	6	92865431	6	92865431	*	Y	-0.916667	4.88235
chr6:92865612:C:T	T	C	0.6899	0.0145	0.6214	0.7083	-0.0096	0.0104	0.3548	0	8.991	11	0.6227	440683	39106	401577	chr6	92865612	6	6	92865612	92865612	1	1	0.3101	273312	0.0869	6	92865612	*	rs874423	Y	93575330	rs874423	T	C	0.6993	0.0075	0.0019	7e-05	686628	93575330	92865612	6	92865612	6	92865612	*	Y	-0.923077	3.94737
chr6:92866063:C:T	T	C	0.4969	0.0151	0.4141	0.5232	-0.0088	0.0096	0.3558	0.4	11.04	11	0.4399	440683	39106	401577	chr6	92866063	6	6	92866063	92866063	1	1	0.4969	437951	0.1091	6	92866063	*	rs9345290	Y	93575781	rs9345290	T	C	0.4995	0.0081	0.0017	2.4e-06	683030	93575781	92866063	6	92866063	6	92866063	*	Y	-0.916667	4.76471
chr6:92866859:T:A	A	T	0.6895	0.0144	0.6216	0.7083	-0.0096	0.0104	0.3553	0	9.049	11	0.6173	440683	39106	401577	chr6	92866859	6	6	92866859	92866859	1	1	0.3105	273664	0.0867	6	92866859	*	rs9353952	W	93576577	rs9353952	A	T	0.6935	0.0075	0.0019	7.4e-05	683615	93576577	92866859	6	92866859	6	92866859	*	W	-0.923077	3.94737
chr6:92867125:T:G	T	G	0.2378	0.0103	0.2292	0.3138	0.0049	0.0113	0.6643	0	8.634	11	0.6556	440683	39106	401577	chr6	92867125	6	6	92867125	92867125	1	1	0.2378	209589	0.0846	6	92867125	*	rs4707763	D	93576843	rs4707763	T	G	0.2351	-0.0079	0.002	0.0001	691759	93576843	92867125	6	92867125	6	92867125	*	D	0.433628	-3.95
chr6:92867699:T:A	A	T	0.5083	0.0147	0.4232	0.5342	-0.0079	0.0096	0.4103	0	10.721	11	0.4669	440683	39106	401577	chr6	92867699	6	6	92867699	92867699	1	1	0.4917	433368	0.111	6	92867699	*	rs1515790	W	93577417	rs1515790	A	T	0.5116	0.0081	0.0017	2.4e-06	688809	93577417	92867699	6	92867699	6	92867699	*	W	-0.822917	4.76471
chr6:92867774:G:A	A	G	0.5087	0.0149	0.4232	0.5342	-0.0079	0.0095	0.4096	0	10.715	11	0.4675	440683	39106	401577	chr6	92867774	6	6	92867774	92867774	1	1	0.4913	433015	0.111	6	92867774	*	rs9445034	R	93577492	rs9445034	A	G	0.5117	0.0082	0.0017	1.8e-06	685963	93577492	92867774	6	92867774	6	92867774	*	R	-0.831579	4.82353
chr6:92868641:A:G	A	G	0.4913	0.0149	0.4658	0.5768	0.0078	0.0095	0.4133	0	10.723	11	0.4667	440683	39106	401577	chr6	92868641	6	6	92868641	92868641	1	1	0.4913	433015	0.111	6	92868641	*	rs9363009	R	93578359	rs9363009	A	G	0.4884	-0.0083	0.0017	1.6e-06	686077	93578359	92868641	6	92868641	6	92868641	*	R	0.821053	-4.88235
chr6:92872820:C:T	T	C	0.5082	0.0147	0.4225	0.5327	-0.0082	0.0096	0.3915	0	10.648	11	0.4732	440683	39106	401577	chr6	92872820	6	6	92872820	92872820	1	1	0.4918	433456	0.1102	6	92872820	*	rs1338248	Y	93582538	rs1338248	T	C	0.5118	0.0082	0.0017	1.7e-06	689226	93582538	92872820	6	92872820	6	92872820	*	Y	-0.854167	4.82353
chr6:92873376:A:G	A	G	0.3109	0.0148	0.2911	0.3791	0.0107	0.0104	0.3005	0	8.994	11	0.6225	440683	39106	401577	chr6	92873376	6	6	92873376	92873376	1	1	0.3109	274017	0.088	6	92873376	*	rs9353955	R	93583094	rs9353955	A	G	0.3009	-0.0077	0.0019	4.4e-05	689629	93583094	92873376	6	92873376	6	92873376	*	R	1.02885	-4.05263
chr6:92873831:C:A	A	C	0.5083	0.0149	0.4224	0.5323	-0.0083	0.0095	0.3851	0	10.348	11	0.4994	440683	39106	401577	chr6	92873831	6	6	92873831	92873831	1	1	0.4917	433368	0.1099	6	92873831	*	rs9351338	M	93583549	rs9351338	A	C	0.5118	0.0081	0.0017	2.3e-06	689354	93583549	92873831	6	92873831	6	92873831	*	M	-0.873684	4.76471
chr6:92874882:C:T	T	C	0.6889	0.0147	0.6201	0.7082	-0.0106	0.0104	0.307	0	9.229	11	0.6008	440683	39106	401577	chr6	92874882	6	6	92874882	92874882	1	1	0.3111	274193	0.0881	6	92874882	*	rs9360000	Y	93584600	rs9360000	T	C	0.6992	0.0077	0.0019	4.6e-05	689821	93584600	92874882	6	92874882	6	92874882	*	Y	-1.01923	4.05263
chr6:92875172:T:A	A	T	0.6888	0.0147	0.6198	0.7082	-0.0106	0.0104	0.3075	0	9.246	11	0.5992	440683	39106	401577	chr6	92875172	6	6	92875172	92875172	1	1	0.3112	274281	0.0884	6	92875172	*	rs9351339	W	93584890	rs9351339	A	T	0.6992	0.0077	0.0019	4.8e-05	689828	93584890	92875172	6	92875172	6	92875172	*	W	-1.01923	4.05263
chr6:92876917:T:C	T	C	0.4917	0.0145	0.4666	0.5744	0.008	0.0095	0.4041	0	10.261	11	0.5071	440683	39106	401577	chr6	92876917	6	6	92876917	92876917	1	1	0.4917	433368	0.1078	6	92876917	*	rs9353956	Y	93586635	rs9353956	T	C	0.4882	-0.0082	0.0017	2.1e-06	689448	93586635	92876917	6	92876917	6	92876917	*	Y	0.842105	-4.82353
chr6:92876970:T:G	T	G	0.492	0.0146	0.4676	0.5775	0.0085	0.0096	0.3761	0	10.434	11	0.4918	440683	39106	401577	chr6	92876970	6	6	92876970	92876970	1	1	0.492	433632	0.1099	6	92876970	*	rs10944623	K	93586688	rs10944623	T	G	0.4882	-0.0082	0.0017	2.1e-06	689409	93586688	92876970	6	92876970	6	92876970	*	K	0.885417	-4.82353
chr6:92877182:T:C	T	C	0.3112	0.0147	0.2918	0.3802	0.0105	0.0104	0.3092	0	9.177	11	0.6056	440683	39106	401577	chr6	92877182	6	6	92877182	92877182	1	1	0.3112	274281	0.0884	6	92877182	*	rs9353957	Y	93586900	rs9353957	T	C	0.3008	-0.0077	0.0019	4.9e-05	689819	93586900	92877182	6	92877182	6	92877182	*	Y	1.00962	-4.05263
chr6:92877713:A:T	A	T	0.4917	0.0145	0.4666	0.5744	0.0082	0.0095	0.3924	0	10.221	11	0.5107	440683	39106	401577	chr6	92877713	6	6	92877713	92877713	1	1	0.4917	433368	0.1078	6	92877713	*	rs9452151	W	93587431	rs9452151	A	T	0.4882	-0.0082	0.0017	1.8e-06	689371	93587431	92877713	6	92877713	6	92877713	*	W	0.863158	-4.82353
chr6:92877881:G:T	T	G	0.5085	0.0151	0.4225	0.5323	-0.0083	0.0095	0.3836	0	10.34	11	0.5001	440683	39106	401577	chr6	92877881	6	6	92877881	92877881	1	1	0.4915	433191	0.1098	6	92877881	*	rs9445037	K	93587599	rs9445037	T	G	0.5146	0.0082	0.0017	2e-06	689390	93587599	92877881	6	92877881	6	92877881	*	K	-0.873684	4.82353
chr6:92877924:G:T	T	G	0.5083	0.0145	0.4256	0.5334	-0.0081	0.0095	0.397	0	10.186	11	0.5138	440683	39106	401577	chr6	92877924	6	6	92877924	92877924	1	1	0.4917	433368	0.1078	6	92877924	*	rs1591738	K	93587642	rs1591738	T	G	0.5148	0.0083	0.0017	1.6e-06	689286	93587642	92877924	6	92877924	6	92877924	*	K	-0.852632	4.88235
chr6:92878116:A:G	A	G	0.2637	0.0102	0.2541	0.3421	0.0065	0.0108	0.5502	0	9.867	11	0.5424	440683	39106	401577	chr6	92878116	6	6	92878116	92878116	1	1	0.2637	232416	0.088	6	92878116	*	rs1591740	R	93587834	rs1591740	A	G	0.2657	-0.0087	0.0019	7.6e-06	690349	93587834	92878116	6	92878116	6	92878116	*	R	0.601852	-4.57895
chr6:92878264:A:T	A	T	0.4917	0.0145	0.4667	0.5742	0.008	0.0095	0.4021	0	10.198	11	0.5127	440683	39106	401577	chr6	92878264	6	6	92878264	92878264	1	1	0.4917	433368	0.1075	6	92878264	*	rs1591741	W	93587982	rs1591741	A	T	0.496	-0.0082	0.0017	2.1e-06	683523	93587982	92878264	6	92878264	6	92878264	*	W	0.842105	-4.82353
chr6:92878502:A:G	A	G	0.3112	0.0147	0.2918	0.3802	0.0104	0.0104	0.3168	0	9.164	11	0.6067	440683	39106	401577	chr6	92878502	6	6	92878502	92878502	1	1	0.3112	274281	0.0884	6	92878502	*	rs6934758	R	93588220	rs6934758	A	G	0.3008	-0.0077	0.0019	4.9e-05	689799	93588220	92878502	6	92878502	6	92878502	*	R	1	-4.05263
chr6:92878969:G:A	A	G	0.5106	0.0138	0.4256	0.5335	-0.0079	0.0095	0.4055	0	9.856	11	0.5434	440683	39106	401577	chr6	92878969	6	6	92878969	92878969	1	1	0.4894	431341	0.1079	6	92878969	*	rs9351340	R	93588687	rs9351340	A	G	0.5116	0.0083	0.0017	1.6e-06	689341	93588687	92878969	6	92878969	6	92878969	*	R	-0.831579	4.88235
chr6:92879740:G:T	T	G	0.5081	0.0145	0.4228	0.5323	-0.0083	0.0096	0.3849	0	10.368	11	0.4976	440683	39106	401577	chr6	92879740	6	6	92879740	92879740	1	1	0.4919	433544	0.1095	6	92879740	*	rs9452152	K	93589458	rs9452152	T	G	0.5116	0.0082	0.0017	1.7e-06	689400	93589458	92879740	6	92879740	6	92879740	*	K	-0.864583	4.82353
chr6:92880724:G:C	C	G	0.7604	0.0105	0.6828	0.7678	-0.0063	0.0113	0.5736	0	8.702	11	0.6494	440683	39106	401577	chr6	92880724	6	6	92880724	92880724	1	1	0.2396	211175	0.085	6	92880724	*	rs2506952	S	93590442	rs2506952	C	G	0.7646	0.0081	0.002	6.3e-05	692049	93590442	92880724	6	92880724	6	92880724	*	S	-0.557522	4.05
chr6:92880749:G:A	A	G	0.5083	0.0145	0.4256	0.5333	-0.008	0.0095	0.4003	0	10.075	11	0.5236	440683	39106	401577	chr6	92880749	6	6	92880749	92880749	1	1	0.4917	433368	0.1077	6	92880749	*	rs9345295	R	93590467	rs9345295	A	G	0.5116	0.0082	0.0017	2e-06	689441	93590467	92880749	6	92880749	6	92880749	*	R	-0.842105	4.82353
chr6:92881639:T:A	A	T	0.5083	0.0145	0.4256	0.5333	-0.0081	0.0095	0.397	0	10.072	11	0.5239	440683	39106	401577	chr6	92881639	6	6	92881639	92881639	1	1	0.4917	433368	0.1077	6	92881639	*	rs9353959	W	93591357	rs9353959	A	T	0.5118	0.0082	0.0017	2.1e-06	689419	93591357	92881639	6	92881639	6	92881639	*	W	-0.852632	4.82353
chr6:92882753:G:A	A	G	0.6888	0.0146	0.6213	0.7082	-0.0103	0.0104	0.3186	0	8.99	11	0.6228	440683	39106	401577	chr6	92882753	6	6	92882753	92882753	1	1	0.3112	274281	0.0869	6	92882753	*	rs6927725	R	93592471	rs6927725	A	G	0.6992	0.0076	0.0019	5.1e-05	689766	93592471	92882753	6	92882753	6	92882753	*	R	-0.990385	4
chr6:92883802:A:G	A	G	0.4917	0.0145	0.4667	0.5746	0.008	0.0095	0.4004	0	10.022	11	0.5284	440683	39106	401577	chr6	92883802	6	6	92883802	92883802	1	1	0.4917	433368	0.1079	6	92883802	*	rs9345300	R	93593520	rs9345300	A	G	0.4882	-0.0094	0.0019	8e-07	507826	93593520	92883802	6	92883802	6	92883802	*	R	0.842105	-4.94737
chr6:92884183:T:G	T	G	0.2395	0.0103	0.2322	0.3155	0.0061	0.0113	0.589	0	8.615	11	0.6573	440683	39106	401577	chr6	92884183	6	6	92884183	92884183	1	1	0.2395	211087	0.0833	6	92884183	*	rs2506905	K	93593901	rs2506905	T	G	0.2354	-0.0093	0.0022	2.4e-05	535347	93593901	92884183	6	92884183	6	92884183	*	K	0.539823	-4.22727
chr6:92886505:G:T	T	G	0.4969	0.0152	0.4132	0.52	-0.0093	0.0096	0.3295	0	10.491	11	0.4868	440683	39106	401577	chr6	92886505	6	6	92886505	92886505	1	1	0.4969	437951	0.1068	6	92886505	*	rs9351341	K	93596223	rs9351341	T	G	0.4996	0.0081	0.0017	2.4e-06	691144	93596223	92886505	6	92886505	6	92886505	*	K	-0.96875	4.76471
chr6:92886620:A:G	A	G	0.4589	0.0236	0.4078	0.5448	0.005	0.0096	0.6027	19.3	13.635	11	0.2538	440683	39106	401577	chr6	92886620	6	6	92886620	92886620	1	1	0.4589	404459	0.137	6	92886620	*	rs2506908	R	93596338	rs2506908	A	G	0.4647	-0.0088	0.0017	3.6e-07	690930	93596338	92886620	6	92886620	6	92886620	*	R	0.520833	-5.17647
chr6:92886757:A:T	A	T	0.2396	0.0103	0.2322	0.3154	0.0061	0.0113	0.5852	0	8.678	11	0.6516	440683	39106	401577	chr6	92886757	6	6	92886757	92886757	1	1	0.2396	211175	0.0832	6	92886757	*	rs2485815	W	93596475	rs2485815	A	T	0.2354	-0.0081	0.002	6.2e-05	691846	93596475	92886757	6	92886757	6	92886757	*	W	0.539823	-4.05
chr6:92888671:T:A	A	T	0.7333	0.0091	0.6595	0.7452	-0.006	0.0108	0.5777	0	9.923	11	0.5373	440683	39106	401577	chr6	92888671	6	6	92888671	92888671	1	1	0.2667	235060	0.0857	6	92888671	*	rs1002219	W	93598389	rs1002219	A	T	0.7357	0.0087	0.0019	8.9e-06	690212	93598389	92888671	6	92888671	6	92888671	*	W	-0.555556	4.57895
chr6:92889924:A:G	A	G	0.5033	0.015	0.4807	0.5868	0.0099	0.0096	0.2987	0	10.54	11	0.4825	440683	39106	401577	chr6	92889924	6	6	92889924	92889924	1	1	0.4967	437774	0.1061	6	92889924	*	rs10455545	R	93599642	rs10455545	A	G	0.5004	-0.0081	0.0017	2.6e-06	691217	93599642	92889924	6	92889924	6	92889924	*	R	1.03125	-4.76471
chr6:92901562:T:G	T	G	0.4473	0.0231	0.3972	0.5357	0.0045	0.0096	0.6426	15.1	12.956	11	0.2962	440683	39106	401577	chr6	92901562	6	6	92901562	92901562	1	1	0.4473	394235	0.1385	6	92901562	*	rs1338258	K	93611280	rs1338258	T	G	0.4514	-0.0086	0.0017	6.9e-07	691900	93611280	92901562	6	92901562	6	92901562	*	K	0.46875	-5.05882
chr6:92907713:A:G	A	G	0.446	0.0223	0.3971	0.4826	0.0046	0.0096	0.6324	14.3	12.84	11	0.3039	440683	39106	401577	chr6	92907713	6	6	92907713	92907713	1	1	0.446	393089	0.0855	6	92907713	*	rs2506934	R	93617431	rs2506934	A	G	0.4516	-0.0079	0.0016	1.3e-06	795618	93617431	92907713	6	92907713	6	92907713	*	R	0.479167	-4.9375
chr6:92907740:A:T	A	T	0.4472	0.0231	0.3971	0.5354	0.0047	0.0096	0.6237	16.4	13.162	11	0.2829	440683	39106	401577	chr6	92907740	6	6	92907740	92907740	1	1	0.4472	394147	0.1383	6	92907740	*	rs2485822	W	93617458	rs2485822	A	T	0.4516	-0.0088	0.0017	3.3e-07	692397	93617458	92907740	6	92907740	6	92907740	*	W	0.489583	-5.17647
chr6:92907756:G:A	A	G	0.5529	0.0231	0.4646	0.6029	-0.0046	0.0096	0.6331	16.2	13.129	11	0.285	440683	39106	401577	chr6	92907756	6	6	92907756	92907756	1	1	0.4471	394059	0.1383	6	92907756	*	rs2485823	R	93617474	rs2485823	A	G	0.5484	0.0086	0.0017	5.2e-07	692425	93617474	92907756	6	92907756	6	92907756	*	R	-0.479167	5.05882
chr6:92910472:G:A	A	G	0.5532	0.0232	0.465	0.6034	-0.0042	0.0096	0.6645	15.1	12.955	11	0.2963	440683	39106	401577	chr6	92910472	6	6	92910472	92910472	1	1	0.4468	393794	0.1384	6	92910472	*	rs955385	R	93620190	rs955385	A	G	0.5475	0.0086	0.0017	6.5e-07	692394	93620190	92910472	6	92910472	6	92910472	*	R	-0.4375	5.05882
chr6:92911758:C:A	A	C	0.5532	0.0232	0.465	0.6034	-0.0043	0.0096	0.657	15.3	12.99	11	0.294	440683	39106	401577	chr6	92911758	6	6	92911758	92911758	1	1	0.4468	393794	0.1384	6	92911758	*	rs1538271	M	93621476	rs1538271	A	C	0.5475	0.0086	0.0017	6.9e-07	692383	93621476	92911758	6	92911758	6	92911758	*	M	-0.447917	5.05882
chr6:92914868:C:T	T	C	0.553	0.0232	0.4648	0.6033	-0.0042	0.0096	0.6616	15.9	13.079	11	0.2882	440683	39106	401577	chr6	92914868	6	6	92914868	92914868	1	1	0.447	393971	0.1385	6	92914868	*	rs2506938	Y	93624586	rs2506938	T	C	0.5482	0.0089	0.0019	1.8e-06	529039	93624586	92914868	6	92914868	6	92914868	*	Y	-0.4375	4.68421
chr6:92917888:G:A	A	G	0.5529	0.0233	0.4648	0.6036	-0.0047	0.0096	0.6248	18.2	13.443	11	0.2654	440683	39106	401577	chr6	92917888	6	6	92917888	92917888	1	1	0.4471	394059	0.1388	6	92917888	*	rs1538272	R	93627606	rs1538272	A	G	0.5482	0.0086	0.0017	6.8e-07	692148	93627606	92917888	6	92917888	6	92917888	*	R	-0.489583	5.05882
chr6:92917926:T:A	A	T	0.4966	0.0151	0.4133	0.5194	-0.0105	0.0096	0.2731	0	10.965	11	0.4462	440683	39106	401577	chr6	92917926	6	6	92917926	92917926	1	1	0.4966	437686	0.1061	6	92917926	*	rs1538273	W	93627644	rs1538273	A	T	0.4996	0.0082	0.0017	1.8e-06	692078	93627644	92917926	6	92917926	6	92917926	*	W	-1.09375	4.82353
chr6:92918097:A:G	A	G	0.4732	0.0202	0.4289	0.5564	0.0074	0.0096	0.4374	0	10.564	11	0.4805	440683	39106	401577	chr6	92918097	6	6	92918097	92918097	1	1	0.4732	417062	0.1275	6	92918097	*	rs2506939	R	93627815	rs2506939	A	G	0.4749	-0.0077	0.0017	7.7e-06	692119	93627815	92918097	6	92918097	6	92918097	*	R	0.770833	-4.52941
chr6:92918189:A:T	A	T	0.4472	0.0233	0.3965	0.5353	0.0047	0.0096	0.6285	18.4	13.481	11	0.263	440683	39106	401577	chr6	92918189	6	6	92918189	92918189	1	1	0.4472	394147	0.1388	6	92918189	*	rs1538274	W	93627907	rs1538274	A	T	0.4526	-0.0087	0.0017	4.6e-07	692148	93627907	92918189	6	92918189	6	92918189	*	W	0.489583	-5.11765
chr6:92919199:A:T	A	T	0.4733	0.0201	0.4291	0.5564	0.0075	0.0096	0.432	0	10.459	11	0.4897	440683	39106	401577	chr6	92919199	6	6	92919199	92919199	1	1	0.4733	417151	0.1273	6	92919199	*	rs2485829	W	93628917	rs2485829	A	T	0.476	-0.0083	0.0018	3.1e-06	637761	93628917	92919199	6	92919199	6	92919199	*	W	0.78125	-4.61111
chr6:92919226:T:C	T	C	0.4472	0.0233	0.3965	0.5353	0.0047	0.0096	0.6248	18	13.417	11	0.2669	440683	39106	401577	chr6	92919226	6	6	92919226	92919226	1	1	0.4472	394147	0.1388	6	92919226	*	rs2485830	Y	93628944	rs2485830	T	C	0.4518	-0.0086	0.0017	6.8e-07	692165	93628944	92919226	6	92919226	6	92919226	*	Y	0.489583	-5.05882
chr6:92919324:G:A	A	G	0.5591	0.0227	0.4706	0.6079	-0.0052	0.0097	0.5879	16	13.093	11	0.2873	440683	39106	401577	chr6	92919324	6	6	92919324	92919324	1	1	0.4409	388594	0.1373	6	92919324	*	rs2506942	R	93629042	rs2506942	A	G	0.5554	0.009	0.0017	2.1e-07	690259	93629042	92919324	6	92919324	6	92919324	*	R	-0.536082	5.29412
chr6:92919577:G:C	C	G	0.5268	0.0202	0.4385	0.5699	-0.0076	0.0096	0.4287	0	10.803	11	0.4599	440683	39106	401577	chr6	92919577	6	6	92919577	92919577	1	1	0.4732	417062	0.1314	6	92919577	*	rs2485831	S	93629295	rs2485831	C	G	0.5251	0.0076	0.0017	9.2e-06	692090	93629295	92919577	6	92919577	6	92919577	*	S	-0.791667	4.47059
chr6:92919739:T:C	T	C	0.4465	0.0233	0.3964	0.537	0.0046	0.0096	0.6334	18.8	13.554	11	0.2587	440683	39106	401577	chr6	92919739	6	6	92919739	92919739	1	1	0.4465	393530	0.1406	6	92919739	*	rs2185056	Y	93629457	rs2185056	T	C	0.4536	-0.0085	0.0017	7.5e-07	691882	93629457	92919739	6	92919739	6	92919739	*	Y	0.479167	-5
chr6:92920132:G:C	C	G	0.5534	0.0233	0.4632	0.6033	-0.0056	0.0096	0.5593	19.6	13.68	11	0.2512	440683	39106	401577	chr6	92920132	6	6	92920132	92920132	1	1	0.4466	393618	0.1401	6	92920132	*	rs2485832	S	93629850	rs2485832	C	G	0.5482	0.0085	0.0017	7.6e-07	692081	93629850	92920132	6	92920132	6	92920132	*	S	-0.583333	5
chr6:92920955:C:T	T	C	0.5534	0.0233	0.4631	0.6033	-0.0056	0.0096	0.5615	19.7	13.702	11	0.2499	440683	39106	401577	chr6	92920955	6	6	92920955	92920955	1	1	0.4466	393618	0.1402	6	92920955	*	rs2506943	Y	93630673	rs2506943	T	C	0.544	0.0087	0.0017	4.6e-07	692070	93630673	92920955	6	92920955	6	92920955	*	Y	-0.583333	5.11765
chr6:92920984:A:G	A	G	0.4466	0.0233	0.3967	0.5369	0.0056	0.0096	0.5599	19.6	13.686	11	0.2508	440683	39106	401577	chr6	92920984	6	6	92920984	92920984	1	1	0.4466	393618	0.1402	6	92920984	*	rs1361179	R	93630702	rs1361179	A	G	0.4517	-0.0087	0.0017	4.6e-07	692069	93630702	92920984	6	92920984	6	92920984	*	R	0.583333	-5.11765
chr6:92921273:T:C	T	C	0.4466	0.0233	0.3967	0.5369	0.0056	0.0096	0.5592	19.5	13.669	11	0.2519	440683	39106	401577	chr6	92921273	6	6	92921273	92921273	1	1	0.4466	393618	0.1402	6	92921273	*	rs1416018	Y	93630991	rs1416018	T	C	0.4517	-0.0085	0.0017	9.2e-07	691851	93630991	92921273	6	92921273	6	92921273	*	Y	0.583333	-5
chr6:92921882:G:A	A	G	0.5541	0.0231	0.4635	0.6033	-0.0054	0.0096	0.5751	19.7	13.693	11	0.2504	440683	39106	401577	chr6	92921882	6	6	92921882	92921882	1	1	0.4459	393001	0.1398	6	92921882	*	rs2485833	R	93631600	rs2485833	A	G	0.5483	0.0085	0.0017	7.2e-07	691972	93631600	92921882	6	92921882	6	92921882	*	R	-0.5625	5
chr6:92922577:C:T	T	C	0.4979	0.0148	0.4122	0.5191	-0.011	0.0096	0.2514	1.9	11.212	11	0.4257	440683	39106	401577	chr6	92922577	6	6	92922577	92922577	1	1	0.4979	438832	0.1069	6	92922577	*	rs9345303	Y	93632295	rs9345303	T	C	0.4998	0.0082	0.0017	2e-06	691921	93632295	92922577	6	92922577	6	92922577	*	Y	-1.14583	4.82353
chr6:92922960:C:T	T	C	0.554	0.0231	0.4634	0.6031	-0.0054	0.0096	0.5736	18.6	13.516	11	0.2609	440683	39106	401577	chr6	92922960	6	6	92922960	92922960	1	1	0.446	393089	0.1397	6	92922960	*	rs2506945	Y	93632678	rs2506945	T	C	0.5483	0.0087	0.0017	4.8e-07	691957	93632678	92922960	6	92922960	6	92922960	*	Y	-0.5625	5.11765
chr6:92923431:A:G	A	G	0.4838	0.0206	0.4417	0.5706	0.0092	0.0096	0.3396	5	11.58	11	0.396	440683	39106	401577	chr6	92923431	6	6	92923431	92923431	1	1	0.4838	426405	0.1289	6	92923431	*	rs2506947	R	93633149	rs2506947	A	G	0.4868	-0.0078	0.0017	5.6e-06	691815	93633149	92923431	6	92923431	6	92923431	*	R	0.958333	-4.58824
chr6:92923996:C:T	T	C	0.554	0.0231	0.4634	0.6026	-0.0051	0.0096	0.5933	19	13.58	11	0.2571	440683	39106	401577	chr6	92923996	6	6	92923996	92923996	1	1	0.446	393089	0.1392	6	92923996	*	rs2506948	Y	93633714	rs2506948	T	C	0.5483	0.0089	0.0019	2.1e-06	528636	93633714	92923996	6	92923996	6	92923996	*	Y	-0.53125	4.68421
chr6:92924208:C:T	T	C	0.5541	0.0231	0.4634	0.6028	-0.0051	0.0096	0.5951	19.1	13.59	11	0.2565	440683	39106	401577	chr6	92924208	6	6	92924208	92924208	1	1	0.4459	393001	0.1394	6	92924208	*	rs2506949	Y	93633926	rs2506949	T	C	0.5483	0.0089	0.0019	2e-06	528604	93633926	92924208	6	92924208	6	92924208	*	Y	-0.53125	4.68421
chr6:92927063:A:G	A	G	0.4458	0.0232	0.3973	0.5366	0.005	0.0096	0.6039	19	13.587	11	0.2567	440683	39106	401577	chr6	92927063	6	6	92927063	92927063	1	1	0.4458	392913	0.1393	6	92927063	*	rs2506950	R	93636781	rs2506950	A	G	0.4516	-0.0087	0.0017	5e-07	691481	93636781	92927063	6	92927063	6	92927063	*	R	0.520833	-5.11765
chr6:92930178:A:G	A	G	0.446	0.0231	0.3978	0.5369	0.0054	0.0096	0.5755	20.8	13.888	11	0.2392	440683	39106	401577	chr6	92930178	6	6	92930178	92930178	1	1	0.446	393089	0.1391	6	92930178	*	rs1122046	R	93639896	rs1122046	A	G	0.4539	-0.0085	0.0017	9.7e-07	681682	93639896	92930178	6	92930178	6	92930178	*	R	0.5625	-5
chr6:92930270:G:A	A	G	0.5536	0.023	0.4631	0.6022	-0.0055	0.0097	0.5711	20.9	13.906	11	0.2382	440683	39106	401577	chr6	92930270	6	6	92930270	92930270	1	1	0.4464	393442	0.1391	6	92930270	*	rs1122047	R	93639988	rs1122047	A	G	0.546	0.0086	0.0017	8.5e-07	682205	93639988	92930270	6	92930270	6	92930270	*	R	-0.56701	5.05882
chr6:92930665:A:T	A	T	0.4937	0.0264	0.4361	0.5856	0.0013	0.0096	0.893	21.6	14.031	11	0.2313	440683	39106	401577	chr6	92930665	6	6	92930665	92930665	1	1	0.4937	435130	0.1495	6	92930665	*	rs2485836	W	93640383	rs2485836	A	T	0.502	-0.0071	0.0017	4.1e-05	681233	93640383	92930665	6	92930665	6	92930665	*	W	0.135417	-4.17647
chr6:92930830:A:G	A	G	0.5493	0.0181	0.5193	0.6364	0.0065	0.0096	0.498	11.9	12.488	11	0.3281	440683	39106	401577	chr6	92930830	6	6	92930830	92930830	1	1	0.4507	397232	0.1171	6	92930830	*	rs1338263	R	93640548	rs1338263	A	G	0.5498	-0.0067	0.0017	0.00012	682250	93640548	92930830	6	92930830	6	92930830	*	R	0.677083	-3.94118
chr6:93079481:T:G	T	G	0.7267	0.0179	0.6821	0.7715	-0.0064	0.0108	0.5554	0	9.78	11	0.5503	440683	39106	401577	chr6	93079481	6	6	93079481	93079481	1	1	0.2733	240877	0.0894	6	93079481	*	rs9345321	B	93789199	rs9345321	T	G	0.7152	0.007	0.0019	0.00024	691820	93789199	93079481	6	93079481	6	93079481	*	B	-0.592593	3.68421
chr6:93080847:A:G	A	G	0.7268	0.018	0.6821	0.7715	-0.0063	0.0108	0.5612	0	9.855	11	0.5435	440683	39106	401577	chr6	93080847	6	6	93080847	93080847	1	1	0.2732	240789	0.0894	6	93080847	*	rs9345322	R	93790565	rs9345322	A	G	0.7149	0.0067	0.0019	0.00046	683617	93790565	93080847	6	93080847	6	93080847	*	R	-0.583333	3.52632
chr6:93087889:C:T	T	C	0.2731	0.0179	0.2286	0.3179	0.0061	0.0108	0.5701	0	9.758	11	0.5523	440683	39106	401577	chr6	93087889	6	6	93087889	93087889	1	1	0.2731	240701	0.0893	6	93087889	*	rs9345323	Y	93797607	rs9345323	T	C	0.2858	-0.0068	0.0019	0.00038	684204	93797607	93087889	6	93087889	6	93087889	*	Y	0.564815	-3.57895
chr6:93092320:G:A	A	G	0.2741	0.0182	0.2286	0.3199	0.0062	0.0107	0.5633	0	9.776	11	0.5506	440683	39106	401577	chr6	93092320	6	6	93092320	93092320	1	1	0.2741	241582	0.0913	6	93092320	*	rs9353982	R	93802038	rs9353982	A	G	0.2854	-0.007	0.0019	0.00024	692293	93802038	93092320	6	93092320	6	93092320	*	R	0.579439	-3.68421
chr6:93096322:G:A	A	G	0.2681	0.0166	0.2267	0.3047	0.0043	0.0109	0.689	0	9.446	11	0.5808	440683	39106	401577	chr6	93096322	6	6	93096322	93096322	1	1	0.2681	236294	0.078	6	93096322	*	rs9363030	R	93806040	rs9363030	A	G	0.2805	-0.0071	0.0019	0.0002	685628	93806040	93096322	6	93096322	6	93096322	*	R	0.394495	-3.73684
chr6:93102158:T:C	T	C	0.7315	0.0165	0.695	0.7732	-0.0036	0.0109	0.7378	0	9.46	11	0.5795	440683	39106	401577	chr6	93102158	6	6	93102158	93102158	1	1	0.2685	236647	0.0782	6	93102158	*	rs1570631	Y	93811876	rs1570631	T	C	0.7194	0.0071	0.0019	0.00022	685558	93811876	93102158	6	93102158	6	93102158	*	Y	-0.330275	3.73684
chr6:93116450:T:C	T	C	0.1882	0.0096	0.1586	0.2242	-0.0091	0.0126	0.4698	43.6	19.515	11	0.05245	440683	39106	401577	chr6	93116450	6	6	93116450	93116450	1	1	0.1882	165873	0.0656	6	93116450	*	rs768382	Y	93826168	rs768382	T	C	0.1751	-0.0094	0.0023	6.1e-05	671672	93826168	93116450	6	93116450	6	93116450	*	Y	-0.722222	-4.08696
chr6:93120379:T:A	A	T	0.0812	0.0061	0.0626	0.093	-0.0025	0.0178	0.8866	56	24.973	11	0.0092	440683	39106	401577	chr6	93120379	6	6	93120379	93120379	1	1	0.0812	71566.9	0.0304	6	93120379	*	rs9452252	W	93830097	rs9452252	A	T	0.07811	-0.0137	0.0034	5.7e-05	675243	93830097	93120379	6	93120379	6	93120379	*	W	-0.140449	-4.02941
chr6:93135774:C:A	A	C	0.3684	0.0071	0.3516	0.3869	-0.0072	0.0099	0.4669	0	9.71	11	0.5566	440683	39106	401577	chr6	93135774	6	6	93135774	93135774	1	1	0.3684	324695	0.0353	6	93135774	*	rs2181804	M	93845492	rs2181804	A	C	0.3666	-0.0072	0.0017	2.4e-05	781767	93845492	93135774	6	93135774	6	93135774	*	M	-0.727273	-4.23529
chr6:93135915:G:A	A	G	0.3683	0.0073	0.3513	0.3844	-0.0077	0.0099	0.4324	0	9.897	11	0.5397	440683	39106	401577	chr6	93135915	6	6	93135915	93135915	1	1	0.3683	324607	0.0331	6	93135915	*	rs2147222	R	93845633	rs2147222	A	G	0.3662	-0.007	0.0018	8.3e-05	686747	93845633	93135915	6	93135915	6	93135915	*	R	-0.777778	-3.88889
chr6:93135981:C:T	T	C	0.3671	0.0068	0.3514	0.3832	-0.0077	0.0099	0.4356	0	9.839	11	0.545	440683	39106	401577	chr6	93135981	6	6	93135981	93135981	1	1	0.3671	323549	0.0318	6	93135981	*	rs2147223	Y	93845699	rs2147223	T	C	0.3665	-0.0071	0.0018	7.6e-05	686862	93845699	93135981	6	93135981	6	93135981	*	Y	-0.777778	-3.94444
chr6:93135993:G:A	A	G	0.3671	0.0068	0.3514	0.3832	-0.0077	0.0099	0.4331	0	9.788	11	0.5496	440683	39106	401577	chr6	93135993	6	6	93135993	93135993	1	1	0.3671	323549	0.0318	6	93135993	*	rs2147224	R	93845711	rs2147224	A	G	0.3665	-0.0071	0.0018	6.1e-05	686909	93845711	93135993	6	93135993	6	93135993	*	R	-0.777778	-3.94444
chr6:93140418:T:G	T	G	0.9182	0.0058	0.9077	0.9366	-0.0003	0.0176	0.9853	57	25.559	11	0.007545	440683	39106	401577	chr6	93140418	6	6	93140418	93140418	1	1	0.0818	72095.7	0.0289	6	93140418	*	rs9452262	K	93850136	rs9452262	T	G	0.92201	0.013	0.0033	9.6e-05	709743	93850136	93140418	6	93140418	6	93140418	*	K	-0.0170455	3.93939
chr6:93145243:C:T	T	C	0.8315	0.011	0.7881	0.848	0.0162	0.0129	0.2081	0	6.392	11	0.8459	440683	39106	401577	chr6	93145243	6	6	93145243	93145243	1	1	0.1685	148510	0.0599	6	93145243	*	rs2875646	Y	93854961	rs2875646	T	C	0.8433	-0.0086	0.0024	0.00032	690513	93854961	93145243	6	93145243	6	93145243	*	Y	1.25581	-3.58333
chr6:93145954:G:A	A	G	0.6703	0.0172	0.6162	0.6967	0.0084	0.0102	0.4098	0	7.874	11	0.7245	440683	39106	401577	chr6	93145954	6	6	93145954	93145954	1	1	0.3297	290586	0.0805	6	93145954	*	rs568962	R	93855672	rs568962	A	G	0.6822	-0.0068	0.0019	0.00029	692246	93855672	93145954	6	93145954	6	93145954	*	R	0.823529	-3.57895
chr6:93149038:T:C	T	C	0.3302	0.0166	0.3055	0.3864	-0.0089	0.0101	0.3782	0	8.177	11	0.6973	440683	39106	401577	chr6	93149038	6	6	93149038	93149038	1	1	0.3302	291027	0.0809	6	93149038	*	rs666167	Y	93858756	rs666167	T	C	0.3195	0.0066	0.0019	0.00036	692497	93858756	93149038	6	93149038	6	93149038	*	Y	-0.881188	3.47368
chr6:93150969:A:G	A	G	0.463	0.0054	0.4406	0.4967	-0.0054	0.0096	0.5757	0	8.598	11	0.6589	440683	39106	401577	chr6	93150969	6	6	93150969	93150969	1	1	0.463	408072	0.0561	6	93150969	*	rs533373	R	93860687	rs533373	A	G	0.4542	0.0082	0.0019	1.3e-05	526303	93860687	93150969	6	93150969	6	93150969	*	R	-0.5625	4.31579
chr6:93153734:T:C	T	C	0.3299	0.0172	0.3029	0.3843	-0.009	0.0102	0.3764	0	7.983	11	0.7148	440683	39106	401577	chr6	93153734	6	6	93153734	93153734	1	1	0.3299	290763	0.0814	6	93153734	*	rs1853597	Y	93863452	rs1853597	T	C	0.3191	0.0066	0.0019	0.00036	692296	93863452	93153734	6	93153734	6	93153734	*	Y	-0.882353	3.47368
chr6:93154452:G:T	T	G	0.6703	0.0171	0.6145	0.6978	0.0096	0.0102	0.3474	0	7.76	11	0.7346	440683	39106	401577	chr6	93154452	6	6	93154452	93154452	1	1	0.3297	290586	0.0833	6	93154452	*	rs518239	K	93864170	rs518239	T	G	0.6808	-0.0075	0.002	0.0002	528994	93864170	93154452	6	93154452	6	93154452	*	K	0.941176	-3.75
chr6:93159404:A:G	A	G	0.1693	0.0114	0.1529	0.2129	-0.0181	0.0128	0.1578	0	6.726	11	0.8209	440683	39106	401577	chr6	93159404	6	6	93159404	93159404	1	1	0.1693	149215	0.06	6	93159404	*	rs9353992	D	93869122	rs9353992	A	G	0.1672	0.0083	0.0024	0.00046	689082	93869122	93159404	6	93159404	6	93159404	*	D	-1.41406	3.45833
chr6:93165517:T:C	T	C	0.17	0.0116	0.1531	0.2202	-0.0174	0.0129	0.1766	0	6.982	11	0.8005	440683	39106	401577	chr6	93165517	6	6	93165517	93165517	1	1	0.17	149832	0.0671	6	93165517	*	rs9363039	Y	93875235	rs9363039	T	C	0.1596	0.0084	0.0024	0.00042	690563	93875235	93165517	6	93165517	6	93165517	*	Y	-1.34884	3.5
chr6:93170864:T:A	A	T	0.6666	0.0182	0.6084	0.691	0.0107	0.0102	0.2932	0	9.296	11	0.5946	440683	39106	401577	chr6	93170864	6	6	93170864	93170864	1	1	0.3334	293847	0.0826	6	93170864	*	rs9363040	H	93880582	rs9363040	A	T	0.6775	-0.0066	0.0019	0.00043	692139	93880582	93170864	6	93170864	6	93170864	*	H	1.04902	-3.47368
chr6:93171008:C:T	T	C	0.8302	0.0114	0.7812	0.8474	0.0182	0.0129	0.1569	0	6.545	11	0.8347	440683	39106	401577	chr6	93171008	6	6	93171008	93171008	1	1	0.1698	149656	0.0662	6	93171008	*	rs7760475	Y	93880726	rs7760475	T	C	0.8404	-0.0084	0.0024	0.00038	690397	93880726	93171008	6	93171008	6	93171008	*	Y	1.41085	-3.5
chr6:93178502:A:G	A	G	0.6263	0.0072	0.6065	0.6547	-0.001	0.0099	0.9188	0	5.097	11	0.9264	440683	39106	401577	chr6	93178502	6	6	93178502	93178502	1	1	0.3737	329366	0.0482	6	93178502	*	rs6928892	R	93888220	rs6928892	A	G	0.6286	0.0074	0.0018	4.4e-05	684796	93888220	93178502	6	93178502	6	93178502	*	R	-0.10101	4.11111
chr6:93188915:T:C	T	C	0.6252	0.0072	0.6054	0.6544	-0.0023	0.0099	0.8119	0	5.11	11	0.9257	440683	39106	401577	chr6	93188915	6	6	93188915	93188915	1	1	0.3748	330336	0.049	6	93188915	*	rs7772899	Y	93898633	rs7772899	T	C	0.6278	0.0073	0.0018	4.6e-05	684586	93898633	93188915	6	93188915	6	93188915	*	Y	-0.232323	4.05556
chr6:93196655:G:A	A	G	0.2816	0.0131	0.2588	0.3094	0.0028	0.0106	0.7926	0	9.545	11	0.5717	440683	39106	401577	chr6	93196655	6	6	93196655	93196655	1	1	0.2816	248193	0.0506	6	93196655	*	rs6931820	R	93906373	rs6931820	A	G	0.2857	0.007	0.0019	0.00022	692229	93906373	93196655	6	93196655	6	93196655	*	R	0.264151	3.68421
chr6:93200033:G:A	A	G	0.1926	0.0051	0.1853	0.2156	0.0114	0.0121	0.3477	0	9.584	11	0.5682	440683	39106	401577	chr6	93200033	6	6	93200033	93200033	1	1	0.1926	169751	0.0303	6	93200033	*	rs7745734	R	93909751	rs7745734	A	G	0.1926	0.0077	0.0022	0.00044	688839	93909751	93200033	6	93200033	6	93200033	*	R	0.942149	3.5
chr6:93200081:A:G	A	G	0.7186	0.0131	0.6902	0.7413	-0.003	0.0106	0.7763	0	9.386	11	0.5863	440683	39106	401577	chr6	93200081	6	6	93200081	93200081	1	1	0.2814	248016	0.0511	6	93200081	*	rs7745373	R	93909799	rs7745373	A	G	0.7144	-0.0069	0.0019	0.00023	692420	93909799	93200081	6	93200081	6	93200081	*	R	-0.283019	-3.63158
chr6:93201401:T:C	T	C	0.7186	0.0128	0.69	0.7399	-0.0023	0.0106	0.8263	0	9.445	11	0.5808	440683	39106	401577	chr6	93201401	6	6	93201401	93201401	1	1	0.2814	248016	0.0499	6	93201401	*	rs12527818	Y	93911119	rs12527818	T	C	0.7138	-0.0068	0.0019	0.00028	692596	93911119	93201401	6	93201401	6	93201401	*	Y	-0.216981	-3.57895
chr6:93203482:G:C	C	G	0.4405	0.0113	0.3919	0.4577	0.0048	0.0097	0.6168	1.8	11.199	11	0.4267	440683	39106	401577	chr6	93203482	6	6	93203482	93203482	1	1	0.4405	388242	0.0658	6	93203482	*	rs1324110	S	93913200	rs1324110	C	G	0.4391	-0.0103	0.0017	6.8e-10	786661	93913200	93203482	6	93203482	6	93203482	*	S	0.494845	-6.05882
chr6:93205655:T:C	T	C	0.7196	0.0066	0.6986	0.7521	-0.0016	0.0106	0.88	24.5	14.572	11	0.2029	440683	39106	401577	chr6	93205655	6	6	93205655	93205655	1	1	0.2804	247135	0.0535	6	93205655	*	rs12213848	Y	93915373	rs12213848	T	C	0.7193	-0.0069	0.0019	0.00032	691482	93915373	93205655	6	93205655	6	93205655	*	Y	-0.150943	-3.63158
chr6:93205966:G:A	A	G	0.2805	0.0066	0.2487	0.3017	0.0013	0.0106	0.9008	26.5	14.959	11	0.1844	440683	39106	401577	chr6	93205966	6	6	93205966	93205966	1	1	0.2805	247223	0.053	6	93205966	*	rs4642435	R	93915684	rs4642435	A	G	0.2811	0.0075	0.0021	0.00031	529819	93915684	93205966	6	93205966	6	93205966	*	R	0.122642	3.57143
chr6:93206132:A:G	A	G	0.7195	0.0066	0.6983	0.7514	-0.0013	0.0106	0.904	26.8	15.03	11	0.1811	440683	39106	401577	chr6	93206132	6	6	93206132	93206132	1	1	0.2805	247223	0.0531	6	93206132	*	rs4541717	V	93915850	rs4541717	A	G	0.7191	-0.0077	0.0021	0.00022	529824	93915850	93206132	6	93206132	6	93206132	*	V	-0.122642	-3.66667
chr6:93206860:C:T	T	C	0.2805	0.0066	0.2486	0.3015	0.0013	0.0106	0.905	26.5	14.961	11	0.1843	440683	39106	401577	chr6	93206860	6	6	93206860	93206860	1	1	0.2805	247223	0.0529	6	93206860	*	rs2325490	Y	93916578	rs2325490	T	C	0.281	0.0069	0.0019	0.00031	692267	93916578	93206860	6	93206860	6	93206860	*	Y	0.122642	3.63158
chr6:93207011:G:A	A	G	0.2805	0.0066	0.2486	0.3017	0.0013	0.0106	0.9038	26.1	14.895	11	0.1874	440683	39106	401577	chr6	93207011	6	6	93207011	93207011	1	1	0.2805	247223	0.0531	6	93207011	*	rs9353999	R	93916729	rs9353999	A	G	0.281	0.0068	0.0019	0.0004	692240	93916729	93207011	6	93207011	6	93207011	*	R	0.122642	3.57895
chr6:93207542:G:A	A	G	0.2815	0.0068	0.2486	0.3015	0.0013	0.0106	0.9035	26.7	15.012	11	0.182	440683	39106	401577	chr6	93207542	6	6	93207542	93207542	1	1	0.2815	248105	0.0529	6	93207542	*	rs12210498	R	93917260	rs12210498	A	G	0.2812	0.0068	0.0019	0.00045	692582	93917260	93207542	6	93207542	6	93207542	*	R	0.122642	3.57895
chr6:93209112:C:G	C	G	0.7195	0.0066	0.6985	0.7516	-0.0013	0.0106	0.8999	25.6	14.793	11	0.1922	440683	39106	401577	chr6	93209112	6	6	93209112	93209112	1	1	0.2805	247223	0.0531	6	93209112	*	rs9360012	S	93918830	rs9360012	C	G	0.719	-0.0069	0.0019	0.00032	690835	93918830	93209112	6	93209112	6	93209112	*	S	-0.122642	-3.63158
chr6:94010622:A:C	A	C	0.4419	0.0065	0.4247	0.461	0.0055	0.0096	0.5684	0	9.623	11	0.5646	440683	39106	401577	chr6	94010622	6	6	94010622	94010622	1	1	0.4419	389476	0.0363	6	94010622	*	rs10806484	M	94720340	rs10806484	A	C	0.4395	-0.0061	0.0017	0.00044	679120	94720340	94010622	6	94010622	6	94010622	*	M	0.572917	-3.58824
chr6:94016369:C:T	T	C	0.5667	0.0075	0.546	0.5814	-0.0062	0.0096	0.5216	0	10.456	11	0.4899	440683	39106	401577	chr6	94016369	6	6	94016369	94016369	1	1	0.4333	381896	0.0354	6	94016369	*	rs1352380	Y	94726087	rs1352380	T	C	0.5662	0.0061	0.0017	0.00047	681706	94726087	94016369	6	94016369	6	94016369	*	Y	-0.645833	3.58824
chr6:94022371:C:T	T	C	0.565	0.0073	0.5458	0.581	-0.0065	0.0096	0.4966	0	10.705	11	0.4683	440683	39106	401577	chr6	94022371	6	6	94022371	94022371	1	1	0.435	383394	0.0352	6	94022371	*	rs10944710	Y	94732089	rs10944710	T	C	0.5671	0.0063	0.0017	0.00029	681761	94732089	94022371	6	94022371	6	94022371	*	Y	-0.677083	3.70588
chr6:94047940:G:T	T	G	0.5811	0.0058	0.5605	0.5947	-0.0111	0.0097	0.2507	0	10.564	11	0.4805	440683	39106	401577	chr6	94047940	6	6	94047940	94047940	1	1	0.4189	369204	0.0342	6	94047940	*	rs9363138	K	94757658	rs9363138	T	G	0.5837	0.0061	0.0017	0.0005	684280	94757658	94047940	6	94047940	6	94047940	*	K	-1.14433	3.58824
chr6:94051722:A:T	A	T	0.4142	0.0068	0.396	0.4326	0.0148	0.0097	0.1261	0	9.892	11	0.5401	440683	39106	401577	chr6	94051722	6	6	94051722	94051722	1	1	0.4142	365062	0.0366	6	94051722	*	rs10944713	W	94761440	rs10944713	A	T	0.4143	-0.0063	0.0017	0.00034	689765	94761440	94051722	6	94051722	6	94051722	*	W	1.52577	-3.70588
chr6:94053399:G:T	T	G	0.5878	0.0067	0.57	0.6047	-0.0138	0.0097	0.1548	0	9.017	11	0.6204	440683	39106	401577	chr6	94053399	6	6	94053399	94053399	1	1	0.4122	363299	0.0347	6	94053399	*	rs590701	K	94763117	rs590701	T	G	0.5827	0.0061	0.0017	0.00047	690455	94763117	94053399	6	94053399	6	94053399	*	K	-1.42268	3.58824
chr6:94071825:T:C	T	C	0.4122	0.0068	0.3951	0.43	0.0143	0.0097	0.1401	0	9.133	11	0.6096	440683	39106	401577	chr6	94071825	6	6	94071825	94071825	1	1	0.4122	363299	0.0349	6	94071825	*	rs2535660	Y	94781543	rs2535660	T	C	0.4125	-0.0063	0.0017	0.00028	691896	94781543	94071825	6	94071825	6	94071825	*	Y	1.47423	-3.70588
chr6:94079642:C:T	T	C	0.5876	0.0067	0.5708	0.6045	-0.0141	0.0097	0.146	0	9.141	11	0.6089	440683	39106	401577	chr6	94079642	6	6	94079642	94079642	1	1	0.4124	363475	0.0337	6	94079642	*	rs583000	Y	94789360	rs583000	T	C	0.5878	0.0062	0.0017	0.00039	691854	94789360	94079642	6	94079642	6	94079642	*	Y	-1.45361	3.64706
chr6:94080222:G:A	A	G	0.5877	0.0067	0.5708	0.6046	-0.0144	0.0097	0.1382	0	9.178	11	0.6055	440683	39106	401577	chr6	94080222	6	6	94080222	94080222	1	1	0.4123	363387	0.0338	6	94080222	*	rs2535672	R	94789940	rs2535672	A	G	0.5878	0.0064	0.0018	0.00029	691064	94789940	94080222	6	94080222	6	94080222	*	R	-1.48454	3.55556
chr6:94083537:A:G	A	G	0.4112	0.0065	0.3946	0.4281	0.0152	0.0097	0.1169	0	9.287	11	0.5954	440683	39106	401577	chr6	94083537	6	6	94083537	94083537	1	1	0.4112	362418	0.0335	6	94083537	*	rs658208	V	94793255	rs658208	A	G	0.4121	-0.0063	0.0017	0.0003	691906	94793255	94083537	6	94083537	6	94083537	*	V	1.56701	-3.70588
chr6:94086560:A:G	A	G	0.4112	0.0066	0.3947	0.4281	0.0156	0.0097	0.1071	0	9.338	11	0.5907	440683	39106	401577	chr6	94086560	6	6	94086560	94086560	1	1	0.4112	362418	0.0334	6	94086560	*	rs606061	R	94796278	rs606061	A	G	0.4125	-0.0063	0.0017	0.00029	692185	94796278	94086560	6	94086560	6	94086560	*	R	1.60825	-3.70588
chr6:94087923:A:G	A	G	0.4112	0.0066	0.3947	0.4281	0.0152	0.0097	0.1158	0	9.344	11	0.5902	440683	39106	401577	chr6	94087923	6	6	94087923	94087923	1	1	0.4112	362418	0.0334	6	94087923	*	rs694170	R	94797641	rs694170	A	G	0.4125	-0.0063	0.0017	0.00028	692197	94797641	94087923	6	94087923	6	94087923	*	R	1.56701	-3.70588
chr6:94088473:C:T	T	C	0.5888	0.0066	0.5719	0.6054	-0.0152	0.0097	0.118	0	9.327	11	0.5918	440683	39106	401577	chr6	94088473	6	6	94088473	94088473	1	1	0.4112	362418	0.0335	6	94088473	*	rs591551	Y	94798191	rs591551	T	C	0.5875	0.0063	0.0017	0.0003	692170	94798191	94088473	6	94088473	6	94088473	*	Y	-1.56701	3.70588
chr6:94089067:G:A	A	G	0.5884	0.0067	0.5714	0.6054	-0.0151	0.0097	0.1185	0	9.214	11	0.6022	440683	39106	401577	chr6	94089067	6	6	94089067	94089067	1	1	0.4116	362770	0.034	6	94089067	*	rs471348	R	94798785	rs471348	A	G	0.5875	0.0063	0.0017	0.00029	692155	94798785	94089067	6	94089067	6	94089067	*	R	-1.5567	3.70588
chr6:94090079:C:T	T	C	0.5888	0.0066	0.5719	0.6054	-0.0154	0.0097	0.1132	0	9.326	11	0.5919	440683	39106	401577	chr6	94090079	6	6	94090079	94090079	1	1	0.4112	362418	0.0335	6	94090079	*	rs682644	Y	94799797	rs682644	T	C	0.5876	0.0063	0.0017	0.00028	691986	94799797	94090079	6	94090079	6	94090079	*	Y	-1.58763	3.70588
chr6:94090442:C:T	T	C	0.5888	0.0066	0.5719	0.6054	-0.0154	0.0097	0.1129	0	9.31	11	0.5933	440683	39106	401577	chr6	94090442	6	6	94090442	94090442	1	1	0.4112	362418	0.0335	6	94090442	*	rs2787948	Y	94800160	rs2787948	T	C	0.5906	0.0063	0.0017	0.00029	691990	94800160	94090442	6	94090442	6	94090442	*	Y	-1.58763	3.70588
chr6:94093430:C:A	A	C	0.5649	0.0099	0.5479	0.5907	-0.0089	0.0096	0.3558	0	9.92	11	0.5376	440683	39106	401577	chr6	94093430	6	6	94093430	94093430	1	1	0.4351	383482	0.0428	6	94093430	*	rs2787950	M	94803148	rs2787950	A	C	0.5669	0.0064	0.0017	0.00023	686485	94803148	94093430	6	94093430	6	94093430	*	M	-0.927083	3.76471
chr6:94094088:A:C	A	C	0.4127	0.007	0.3922	0.4288	0.0083	0.0097	0.3949	4	11.454	11	0.4061	440683	39106	401577	chr6	94094088	6	6	94094088	94094088	1	1	0.4127	363740	0.0366	6	94094088	*	rs546100	M	94803806	rs546100	A	C	0.4129	-0.0061	0.0017	0.00047	689554	94803806	94094088	6	94094088	6	94094088	*	M	0.85567	-3.58824
chr6:94094129:G:A	A	G	0.5868	0.0071	0.5707	0.6077	-0.0085	0.0097	0.378	2.9	11.332	11	0.4159	440683	39106	401577	chr6	94094129	6	6	94094129	94094129	1	1	0.4132	364180	0.037	6	94094129	*	rs546226	R	94803847	rs546226	A	G	0.5871	0.0062	0.0017	0.00038	689714	94803847	94094129	6	94094129	6	94094129	*	R	-0.876289	3.64706
chr6:94177501:C:T	T	C	0.661	0.0065	0.641	0.6858	0.0016	0.0102	0.8761	0	6.828	11	0.8128	440683	39106	401577	chr6	94177501	6	6	94177501	94177501	1	1	0.339	298783	0.0448	6	94177501	*	rs1750596	Y	94887219	rs1750596	T	C	0.6586	0.0067	0.0018	0.00023	690591	94887219	94177501	6	94177501	6	94177501	*	Y	0.156863	3.72222
chr6:94197311:G:T	T	G	0.1511	0.0158	0.1178	0.1785	0.0011	0.0134	0.9346	0	6.485	11	0.8391	440683	39106	401577	chr6	94197311	6	6	94197311	94197311	1	1	0.1511	133174	0.0607	6	94197311	*	rs9354097	K	94907029	rs9354097	T	G	0.1641	0.0085	0.0023	0.00024	691601	94907029	94197311	6	94197311	6	94197311	*	K	0.0820896	3.69565
chr6:94210893:G:T	T	G	0.1506	0.0159	0.1173	0.1788	-0.0002	0.0134	0.9864	0	7.006	11	0.7986	440683	39106	401577	chr6	94210893	6	6	94210893	94210893	1	1	0.1506	132734	0.0615	6	94210893	*	rs1468639	K	94920611	rs1468639	T	G	0.1632	0.0084	0.0024	0.00039	680565	94920611	94210893	6	94210893	6	94210893	*	K	-0.0149254	3.5
chr6:94285707:C:T	T	C	0.0726	0.0063	0.0614	0.0881	0.0146	0.0186	0.4313	0	7.995	11	0.7137	440683	39106	401577	chr6	94285707	6	6	94285707	94285707	1	1	0.0726	63987.2	0.0267	6	94285707	*	rs11962956	Y	94995425	rs11962956	T	C	0.06455	0.0132	0.0034	9e-05	656910	94995425	94285707	6	94285707	6	94285707	*	Y	0.784946	3.88235
chr6:94412766:C:T	T	C	0.0386	0.0045	0.0308	0.0511	-0.0003	0.0249	0.99	0	10.405	11	0.4944	440683	39106	401577	chr6	94412766	6	6	94412766	94412766	1	1	0.0386	34020.7	0.0203	6	94412766	*	rs6939961	Y	95122484	rs6939961	T	C	0.0397	-0.0168	0.0048	0.00044	687836	95122484	94412766	6	94412766	6	94412766	*	Y	-0.0120482	-3.5
chr6:94462068:A:G	A	G	0.0453	0.009	0.0298	0.0869	-0.0048	0.0274	0.8624	26.8	13.67	10	0.1886	434212	38741	395471	chr6	94462068	6	6	94462068	94462068	0.990666	0.984795	0.0453	39339.6	0.0571	6	94462068	*	rs1590283	D	95171786	rs1590283	A	G	0.0352	-0.0199	0.0052	0.00013	675009	95171786	94462068	6	94462068	6	94462068	*	D	-0.175182	-3.82692
chr6:94463278:T:C	T	C	0.0456	0.0083	0.0279	0.0855	-0.0056	0.0281	0.8421	38	16.135	10	0.09584	434212	38741	395471	chr6	94463278	6	6	94463278	94463278	0.990666	0.984795	0.0456	39600.1	0.0576	6	94463278	*	rs6454999	Y	95172996	rs6454999	T	C	0.0349	-0.0207	0.0053	8.5e-05	686232	95172996	94463278	6	94463278	6	94463278	*	Y	-0.199288	-3.90566
chr6:96044021:G:T	T	G	0.1625	0.0129	0.1348	0.1954	0.0095	0.0131	0.4704	0	5.391	11	0.9108	440683	39106	401577	chr6	96044021	6	6	96044021	96044021	1	1	0.1625	143222	0.0606	6	96044021	*	rs11156165	K	96491897	rs11156165	T	G	0.177	-0.0083	0.0023	0.00042	680266	96491897	96044021	6	96044021	6	96044021	*	K	0.725191	-3.6087
chr6:96053309:C:T	T	C	0.1651	0.0122	0.1389	0.1958	0.0077	0.0129	0.5496	0	5.429	11	0.9086	440683	39106	401577	chr6	96053309	6	6	96053309	96053309	1	1	0.1651	145514	0.0569	6	96053309	*	rs12192733	Y	96501185	rs12192733	T	C	0.177	-0.008	0.0023	0.00049	684022	96501185	96053309	6	96053309	6	96053309	*	Y	0.596899	-3.47826
chr6:96074220:G:A	A	G	0.1637	0.0118	0.1412	0.194	0.0079	0.0129	0.5405	0	5.782	11	0.8875	440683	39106	401577	chr6	96074220	6	6	96074220	96074220	1	1	0.1637	144280	0.0528	6	96074220	*	rs12207089	R	96522096	rs12207089	A	G	0.1763	-0.008	0.0023	0.00044	691946	96522096	96074220	6	96074220	6	96074220	*	R	0.612403	-3.47826
chr6:96075279:G:A	A	G	0.1637	0.0116	0.1412	0.194	0.008	0.0129	0.5366	0	5.72	11	0.8914	440683	39106	401577	chr6	96075279	6	6	96075279	96075279	1	1	0.1637	144280	0.0528	6	96075279	*	rs4631296	R	96523155	rs4631296	A	G	0.1743	-0.0081	0.0023	0.00038	692078	96523155	96075279	6	96075279	6	96075279	*	R	0.620155	-3.52174
chr6:96076322:A:G	A	G	0.8363	0.0117	0.806	0.8588	-0.008	0.0129	0.5325	0	5.738	11	0.8903	440683	39106	401577	chr6	96076322	6	6	96076322	96076322	1	1	0.1637	144280	0.0528	6	96076322	*	rs11156184	R	96524198	rs11156184	A	G	0.8257	0.0082	0.0023	0.00032	692010	96524198	96076322	6	96076322	6	96076322	*	R	-0.620155	3.56522
chr6:96077494:C:A	A	C	0.1637	0.0117	0.1412	0.194	0.0079	0.0129	0.5372	0	5.724	11	0.8911	440683	39106	401577	chr6	96077494	6	6	96077494	96077494	1	1	0.1637	144280	0.0528	6	96077494	*	rs12191468	M	96525370	rs12191468	A	C	0.1742	-0.0081	0.0023	0.00036	692325	96525370	96077494	6	96077494	6	96077494	*	M	0.612403	-3.52174
chr6:96081342:A:G	A	G	0.8361	0.0116	0.8061	0.8561	-0.0085	0.0129	0.5098	0	5.852	11	0.883	440683	39106	401577	chr6	96081342	6	6	96081342	96081342	1	1	0.1639	144456	0.05	6	96081342	*	rs17722017	R	96529218	rs17722017	A	G	0.8258	0.0084	0.0023	0.00024	691870	96529218	96081342	6	96081342	6	96081342	*	R	-0.658915	3.65217
chr6:96086513:C:T	T	C	0.7891	0.0113	0.7252	0.7978	0.0024	0.0118	0.8377	0	7.241	11	0.7792	440683	39106	401577	chr6	96086513	6	6	96086513	96086513	1	1	0.2109	185880	0.0726	6	96086513	*	rs4364486	Y	96534389	rs4364486	T	C	0.7855	0.0077	0.0021	0.00026	692361	96534389	96086513	6	96086513	6	96086513	*	Y	0.20339	3.66667
chr6:96086602:G:A	A	G	0.7891	0.0113	0.7252	0.7978	0.0024	0.0118	0.8378	0	7.241	11	0.7792	440683	39106	401577	chr6	96086602	6	6	96086602	96086602	1	1	0.2109	185880	0.0726	6	96086602	*	rs6571015	R	96534478	rs6571015	A	G	0.7855	0.0078	0.0021	0.00023	692361	96534478	96086602	6	96086602	6	96086602	*	R	0.20339	3.71429
chr6:96090564:C:T	T	C	0.1636	0.0117	0.1429	0.194	0.008	0.0129	0.534	0	5.538	11	0.9023	440683	39106	401577	chr6	96090564	6	6	96090564	96090564	1	1	0.1636	144191	0.0511	6	96090564	*	rs10872749	Y	96538440	rs10872749	T	C	0.1732	-0.0083	0.0023	0.0003	692116	96538440	96090564	6	96090564	6	96090564	*	Y	0.620155	-3.6087
chr6:96096274:A:G	A	G	0.836	0.0115	0.806	0.8548	-0.007	0.0128	0.5867	0	5.176	11	0.9223	440683	39106	401577	chr6	96096274	6	6	96096274	96096274	1	1	0.164	144544	0.0488	6	96096274	*	rs12200496	R	96544150	rs12200496	A	G	0.8266	0.0087	0.0023	0.00016	689823	96544150	96096274	6	96096274	6	96096274	*	R	-0.546875	3.78261
chr6:96097516:A:G	A	G	0.8357	0.0115	0.8059	0.8547	-0.0068	0.0128	0.5938	0	5.289	11	0.9164	440683	39106	401577	chr6	96097516	6	6	96097516	96097516	1	1	0.1643	144808	0.0488	6	96097516	*	rs10499002	V	96545392	rs10499002	A	G	0.8265	0.0084	0.0023	0.00024	692174	96545392	96097516	6	96097516	6	96097516	*	V	-0.53125	3.65217
chr6:96097770:C:T	T	C	0.1642	0.0116	0.1451	0.194	0.007	0.0128	0.5872	0	5.264	11	0.9177	440683	39106	401577	chr6	96097770	6	6	96097770	96097770	1	1	0.1642	144720	0.0489	6	96097770	*	rs12201358	Y	96545646	rs12201358	T	C	0.1735	-0.0084	0.0023	0.00024	692176	96545646	96097770	6	96097770	6	96097770	*	Y	0.546875	-3.65217
chr6:96099469:G:A	A	G	0.196	0.009	0.1847	0.22	-0.0021	0.012	0.8638	0	8.063	11	0.7076	440683	39106	401577	chr6	96099469	6	6	96099469	96099469	1	1	0.196	172748	0.0353	6	96099469	*	rs11156189	R	96547345	rs11156189	A	G	0.204	-0.0078	0.0022	0.00027	692313	96547345	96099469	6	96099469	6	96099469	*	R	-0.175	-3.54545
chr6:96100757:C:A	A	C	0.1642	0.0115	0.1457	0.194	0.0069	0.0128	0.5891	0	5.262	11	0.9178	440683	39106	401577	chr6	96100757	6	6	96100757	96100757	1	1	0.1642	144720	0.0483	6	96100757	*	rs11156191	M	96548633	rs11156191	A	C	0.1738	-0.0083	0.0023	0.00028	692301	96548633	96100757	6	96100757	6	96100757	*	M	0.539062	-3.6087
chr6:96102856:C:T	T	C	0.1641	0.0115	0.1453	0.194	0.007	0.0128	0.5856	0	5.297	11	0.916	440683	39106	401577	chr6	96102856	6	6	96102856	96102856	1	1	0.1641	144632	0.0487	6	96102856	*	rs4404780	Y	96550732	rs4404780	T	C	0.1733	-0.0083	0.0023	0.00029	692328	96550732	96102856	6	96102856	6	96102856	*	Y	0.546875	-3.6087
chr6:96103819:C:A	A	C	0.1641	0.0115	0.1453	0.1941	0.0072	0.0128	0.5759	0	5.261	11	0.9179	440683	39106	401577	chr6	96103819	6	6	96103819	96103819	1	1	0.1641	144632	0.0488	6	96103819	*	rs4409188	M	96551695	rs4409188	A	C	0.1733	-0.0082	0.0023	0.0003	692338	96551695	96103819	6	96103819	6	96103819	*	M	0.5625	-3.56522
chr6:96103884:C:T	T	C	0.1642	0.0115	0.1453	0.1941	0.0069	0.0128	0.5903	0	5.254	11	0.9183	440683	39106	401577	chr6	96103884	6	6	96103884	96103884	1	1	0.1642	144720	0.0488	6	96103884	*	rs4278024	Y	96551760	rs4278024	T	C	0.1734	-0.0083	0.0023	0.00028	692343	96551760	96103884	6	96103884	6	96103884	*	Y	0.539062	-3.6087
chr6:96105400:A:G	A	G	0.8038	0.0091	0.7798	0.8152	0.0019	0.012	0.8733	0	7.805	11	0.7306	440683	39106	401577	chr6	96105400	6	6	96105400	96105400	1	1	0.1962	172924	0.0354	6	96105400	*	rs9390855	R	96553276	rs9390855	A	G	0.796	0.0079	0.0022	0.00027	692239	96553276	96105400	6	96105400	6	96105400	*	R	0.158333	3.59091
chr6:96106811:G:A	A	G	0.1961	0.009	0.1854	0.2202	-0.0019	0.012	0.8727	0	7.818	11	0.7295	440683	39106	401577	chr6	96106811	6	6	96106811	96106811	1	1	0.1961	172836	0.0348	6	96106811	*	rs9399756	R	96554687	rs9399756	A	G	0.2039	-0.0076	0.0022	0.00038	692523	96554687	96106811	6	96106811	6	96106811	*	R	-0.158333	-3.45455
chr6:96108605:C:T	T	C	0.196	0.009	0.1848	0.2201	-0.0019	0.012	0.8707	0	7.788	11	0.7321	440683	39106	401577	chr6	96108605	6	6	96108605	96108605	1	1	0.196	172748	0.0353	6	96108605	*	rs9399757	Y	96556481	rs9399757	T	C	0.2039	-0.0079	0.0022	0.00026	692400	96556481	96108605	6	96108605	6	96108605	*	Y	-0.158333	-3.59091
chr6:96111590:T:C	T	C	0.8039	0.009	0.7798	0.8152	0.0018	0.012	0.8786	0	7.774	11	0.7334	440683	39106	401577	chr6	96111590	6	6	96111590	96111590	1	1	0.1961	172836	0.0354	6	96111590	*	rs9373644	B	96559466	rs9373644	T	C	0.796	0.0078	0.0022	0.00029	692402	96559466	96111590	6	96111590	6	96111590	*	B	0.15	3.54545
chr6:96112329:T:C	T	C	0.8358	0.0116	0.8057	0.8547	-0.0065	0.0128	0.6116	0	5.246	11	0.9187	440683	39106	401577	chr6	96112329	6	6	96112329	96112329	1	1	0.1642	144720	0.049	6	96112329	*	rs12153917	Y	96560205	rs12153917	T	C	0.8266	0.0082	0.0023	0.00031	692357	96560205	96112329	6	96112329	6	96112329	*	Y	-0.507812	3.56522
chr6:96114482:A:G	A	G	0.8358	0.0116	0.8057	0.8547	-0.0067	0.0128	0.5991	0	5.296	11	0.916	440683	39106	401577	chr6	96114482	6	6	96114482	96114482	1	1	0.1642	144720	0.049	6	96114482	*	rs12214748	R	96562358	rs12214748	A	G	0.8266	0.0083	0.0023	0.00029	692358	96562358	96114482	6	96114482	6	96114482	*	R	-0.523438	3.6087
chr6:96116217:G:A	A	G	0.1961	0.0091	0.1848	0.2202	-0.0027	0.012	0.82	0	7.712	11	0.7388	440683	39106	401577	chr6	96116217	6	6	96116217	96116217	1	1	0.1961	172836	0.0354	6	96116217	*	rs9390867	R	96564093	rs9390867	A	G	0.2039	-0.0078	0.0022	0.00029	692406	96564093	96116217	6	96116217	6	96116217	*	R	-0.225	-3.54545
chr6:96130872:A:C	A	C	0.8043	0.0121	0.7758	0.8234	-0.0074	0.012	0.5341	0.9	11.102	11	0.4348	440683	39106	401577	chr6	96130872	6	6	96130872	96130872	1	1	0.1957	172483	0.0476	6	96130872	*	rs7776333	M	96578748	rs7776333	A	C	0.7922	0.0078	0.0021	0.00027	689012	96578748	96130872	6	96130872	6	96130872	*	M	-0.616667	3.71429
chr6:96131206:A:G	A	G	0.8041	0.0122	0.7758	0.8234	-0.0072	0.012	0.5451	0	10.867	11	0.4545	440683	39106	401577	chr6	96131206	6	6	96131206	96131206	1	1	0.1959	172660	0.0476	6	96131206	*	rs7738444	R	96579082	rs7738444	A	G	0.7914	0.0079	0.0021	0.00021	688838	96579082	96131206	6	96131206	6	96131206	*	R	-0.6	3.7619
chr6:96133544:C:T	T	C	0.7837	0.0138	0.7161	0.802	-0.0048	0.0116	0.6786	0	10.63	11	0.4747	440683	39106	401577	chr6	96133544	6	6	96133544	96133544	1	1	0.2163	190639	0.0859	6	96133544	*	rs4565310	Y	96581420	rs4565310	T	C	0.7757	0.0076	0.0021	0.00028	688836	96581420	96133544	6	96133544	6	96133544	*	Y	-0.413793	3.61905
chr6:96136033:C:T	T	C	0.1958	0.0123	0.1762	0.2244	0.0074	0.012	0.5392	0	10.396	11	0.4951	440683	39106	401577	chr6	96136033	6	6	96136033	96136033	1	1	0.1958	172571	0.0482	6	96136033	*	rs11967141	Y	96583909	rs11967141	T	C	0.209	-0.0079	0.0021	0.00024	689483	96583909	96136033	6	96136033	6	96136033	*	Y	0.616667	-3.7619
chr6:96208773:G:T	T	G	0.1801	0.0118	0.1613	0.2067	0.0095	0.0124	0.4459	0	5.65	11	0.8957	440683	39106	401577	chr6	96208773	6	6	96208773	96208773	1	1	0.1801	158734	0.0454	6	96208773	*	rs9373720	B	96656649	rs9373720	T	G	0.1909	-0.0078	0.0022	0.0005	691631	96656649	96208773	6	96208773	6	96208773	*	B	0.766129	-3.54545
chr6:96210154:C:A	A	C	0.1802	0.0117	0.1613	0.2067	0.0092	0.0124	0.4584	0	5.6	11	0.8987	440683	39106	401577	chr6	96210154	6	6	96210154	96210154	1	1	0.1802	158822	0.0454	6	96210154	*	rs12213730	M	96658030	rs12213730	A	C	0.191	-0.0077	0.0022	0.00047	692450	96658030	96210154	6	96210154	6	96210154	*	M	0.741935	-3.5
chr6:96214562:T:C	T	C	0.8203	0.0121	0.7933	0.84	-0.0084	0.0124	0.4981	0	5.46	11	0.9068	440683	39106	401577	chr6	96214562	6	6	96214562	96214562	1	1	0.1797	158381	0.0467	6	96214562	*	rs12215829	Y	96662438	rs12215829	T	C	0.8074	0.0078	0.0022	0.00042	692437	96662438	96214562	6	96214562	6	96214562	*	Y	-0.677419	3.54545
chr6:96215183:C:T	T	C	0.1798	0.0121	0.1601	0.2067	0.0083	0.0124	0.5058	0	5.389	11	0.9109	440683	39106	401577	chr6	96215183	6	6	96215183	96215183	1	1	0.1798	158470	0.0466	6	96215183	*	rs12213218	Y	96663059	rs12213218	T	C	0.1915	-0.0078	0.0022	0.0004	691173	96663059	96215183	6	96215183	6	96215183	*	Y	0.669355	-3.54545
chr6:96218283:C:T	T	C	0.183	0.0108	0.1668	0.208	0.0071	0.0124	0.567	0	6.029	11	0.8715	440683	39106	401577	chr6	96218283	6	6	96218283	96218283	1	1	0.183	161290	0.0412	6	96218283	*	rs10499000	Y	96666159	rs10499000	T	C	0.191	-0.0079	0.0022	0.00034	688239	96666159	96218283	6	96218283	6	96218283	*	Y	0.572581	-3.59091
chr6:96234098:A:G	A	G	0.8199	0.012	0.7931	0.8396	-0.0084	0.0125	0.499	0	5.165	11	0.9229	440683	39106	401577	chr6	96234098	6	6	96234098	96234098	1	1	0.1801	158734	0.0465	6	96234098	*	rs7762462	R	96681974	rs7762462	A	G	0.8095	0.0078	0.0022	0.00039	688660	96681974	96234098	6	96234098	6	96234098	*	R	-0.672	3.54545
chr6:96268912:C:T	T	C	0.0846	0.0095	0.0713	0.1143	0.0076	0.0172	0.6599	2.6	11.289	11	0.4194	440683	39106	401577	chr6	96268912	6	6	96268912	96268912	1	1	0.0846	74563.6	0.043	6	96268912	*	rs12211532	Y	96716788	rs12211532	T	C	0.08887	-0.011	0.0031	0.00039	673538	96716788	96268912	6	96268912	6	96268912	*	Y	0.44186	-3.54839
chr6:96272241:A:T	A	T	0.9154	0.0095	0.8857	0.9287	-0.0069	0.0172	0.6877	0.5	11.056	11	0.4386	440683	39106	401577	chr6	96272241	6	6	96272241	96272241	1	1	0.0846	74563.6	0.043	6	96272241	*	rs12110503	W	96720117	rs12110503	A	T	0.91178	0.0109	0.0031	0.00043	673590	96720117	96272241	6	96272241	6	96272241	*	W	-0.401163	3.51613
chr6:96412478:A:G	A	G	0.2343	0.0153	0.2089	0.2649	0.0172	0.0113	0.1274	6.4	11.754	11	0.3824	440683	39106	401577	chr6	96412478	6	6	96412478	96412478	1	1	0.2343	206504	0.056	6	96412478	*	rs13208321	R	96860354	rs13208321	A	G	0.2251	0.0078	0.0021	0.00016	691871	96860354	96412478	6	96412478	6	96412478	*	R	1.52212	3.71429
chr6:96413600:G:T	T	G	0.763	0.0158	0.7256	0.7902	-0.0191	0.0112	0.08908	6.6	11.772	11	0.3811	440683	39106	401577	chr6	96413600	6	6	96413600	96413600	1	1	0.237	208884	0.0646	6	96413600	*	rs6568392	K	96861476	rs6568392	T	G	0.7658	-0.0077	0.0021	0.0002	692130	96861476	96413600	6	96413600	6	96413600	*	K	-1.70536	-3.66667
chr6:96413849:T:C	T	C	0.9328	0.0084	0.9064	0.9434	0.0182	0.0194	0.3481	0	8.451	11	0.6724	440683	39106	401577	chr6	96413849	6	6	96413849	96413849	1	1	0.0672	59227.8	0.037	6	96413849	*	rs12205718	Y	96861725	rs12205718	T	C	0.93323	0.015	0.0039	0.00011	653393	96861725	96413849	6	96413849	6	96413849	*	Y	0.938144	3.84615
chr6:96431053:T:C	T	C	0.2397	0.0154	0.212	0.2744	0.019	0.0113	0.09157	7.5	11.888	11	0.3721	440683	39106	401577	chr6	96431053	6	6	96431053	96431053	1	1	0.2397	211263	0.0624	6	96431053	*	rs4265039	Y	96878929	rs4265039	T	C	0.2288	0.0076	0.0021	0.0003	687711	96878929	96431053	6	96431053	6	96431053	*	Y	1.68142	3.61905
chr6:96464010:T:C	T	C	0.7697	0.0129	0.7463	0.7941	-0.0187	0.0113	0.09802	17.8	13.374	11	0.2696	440683	39106	401577	chr6	96464010	6	6	96464010	96464010	1	1	0.2303	202979	0.0478	6	96464010	*	rs4486027	Y	96911886	rs4486027	T	C	0.7736	-0.008	0.0021	0.00011	692179	96911886	96464010	6	96464010	6	96464010	*	Y	-1.65487	-3.80952
chr6:96581995:G:A	A	G	0.2313	0.0128	0.2047	0.2525	0.0202	0.0113	0.07331	11	12.362	11	0.3371	440683	39106	401577	chr6	96581995	6	6	96581995	96581995	1	1	0.2313	203860	0.0478	6	96581995	*	rs2983896	R	97029871	rs2983896	A	G	0.2256	0.0076	0.0021	0.0003	689634	97029871	96581995	6	96581995	6	96581995	*	R	1.78761	3.61905
chr6:96585494:A:G	A	G	0.769	0.0136	0.7477	0.7953	-0.0202	0.0113	0.07346	19.3	13.627	11	0.2543	440683	39106	401577	chr6	96585494	6	6	96585494	96585494	1	1	0.231	203596	0.0476	6	96585494	*	rs3798293	R	97033370	rs3798293	A	G	0.7738	-0.0079	0.0021	0.00016	691667	97033370	96585494	6	96585494	6	96585494	*	R	-1.78761	-3.7619
chr6:96585904:G:A	A	G	0.2384	0.0137	0.2118	0.2624	0.0212	0.0112	0.05702	1.8	11.199	11	0.4267	440683	39106	401577	chr6	96585904	6	6	96585904	96585904	1	1	0.2384	210118	0.0506	6	96585904	*	rs2983897	R	97033780	rs2983897	A	G	0.2329	0.0079	0.0021	0.00014	684974	97033780	96585904	6	96585904	6	96585904	*	R	1.89286	3.7619
chr6:96617336:G:A	A	G	0.2296	0.0125	0.2042	0.2473	0.0206	0.0113	0.06855	13.8	12.763	11	0.3091	440683	39106	401577	chr6	96617336	6	6	96617336	96617336	1	1	0.2296	202362	0.0431	6	96617336	*	rs11759769	R	97065212	rs11759769	A	G	0.226	0.0082	0.0021	9e-05	691501	97065212	96617336	6	96617336	6	96617336	*	R	1.82301	3.90476
chr6:96738722:C:T	T	C	0.6751	0.0071	0.6318	0.6833	0.0057	0.0102	0.5786	0	3.727	11	0.9772	440683	39106	401577	chr6	96738722	6	6	96738722	96738722	1	1	0.3249	286356	0.0515	6	96738722	*	rs926554	Y	97186598	rs926554	T	C	0.6777	0.0068	0.0018	0.00024	687119	97186598	96738722	6	96738722	6	96738722	*	Y	0.558824	3.77778
chr6:96765752:T:G	T	G	0.31	0.0068	0.3	0.353	-0.0071	0.0104	0.4944	0	3.044	11	0.9901	440683	39106	401577	chr6	96765752	6	6	96765752	96765752	1	1	0.31	273223	0.053	6	96765752	*	rs382651	K	97213628	rs382651	T	G	0.3091	-0.007	0.0019	0.00018	688118	97213628	96765752	6	96765752	6	96765752	*	K	-0.682692	-3.68421
chr6:96767396:C:T	T	C	0.678	0.0066	0.6412	0.6874	0.0046	0.0102	0.6557	0	4.254	11	0.9619	440683	39106	401577	chr6	96767396	6	6	96767396	96767396	1	1	0.322	283800	0.0462	6	96767396	*	rs385038	Y	97215272	rs385038	T	C	0.681	0.0065	0.0018	0.00047	689094	97215272	96767396	6	96767396	6	96767396	*	Y	0.45098	3.61111
chr6:96768660:T:C	T	C	0.3092	0.0065	0.2988	0.3506	-0.0064	0.0104	0.5376	0	3.366	11	0.985	440683	39106	401577	chr6	96768660	6	6	96768660	96768660	1	1	0.3092	272518	0.0518	6	96768660	*	rs1206063	Y	97216536	rs1206063	T	C	0.3083	-0.0073	0.0019	0.00011	688514	97216536	96768660	6	96768660	6	96768660	*	Y	-0.615385	-3.84211
chr6:96778339:G:A	A	G	0.6783	0.0066	0.6413	0.6874	0.0046	0.0102	0.6507	0	4.326	11	0.9594	440683	39106	401577	chr6	96778339	6	6	96778339	96778339	1	1	0.3217	283535	0.0461	6	96778339	*	rs213852	R	97226215	rs213852	A	G	0.6812	0.0065	0.0019	0.00044	688666	97226215	96778339	6	96778339	6	96778339	*	R	0.45098	3.42105
chr6:96780027:C:T	T	C	0.6778	0.0065	0.641	0.6872	0.005	0.0102	0.6257	0	4.214	11	0.9632	440683	39106	401577	chr6	96780027	6	6	96780027	96780027	1	1	0.3222	283976	0.0462	6	96780027	*	rs213854	Y	97227903	rs213854	T	C	0.6812	0.0065	0.0019	0.00044	688473	97227903	96780027	6	96780027	6	96780027	*	Y	0.490196	3.42105
chr6:96784550:T:G	T	G	0.309	0.0062	0.2988	0.3505	-0.0076	0.0104	0.4639	0	3.154	11	0.9885	440683	39106	401577	chr6	96784550	6	6	96784550	96784550	1	1	0.309	272342	0.0517	6	96784550	*	rs99767	K	97232426	rs99767	T	G	0.3081	-0.0071	0.0019	0.00017	687319	97232426	96784550	6	96784550	6	96784550	*	K	-0.730769	-3.73684
chr6:96789577:G:A	A	G	0.7359	0.0089	0.6992	0.7503	0.0067	0.0109	0.5363	0	6.459	11	0.8411	440683	39106	401577	chr6	96789577	6	6	96789577	96789577	1	1	0.2641	232769	0.0511	6	96789577	*	rs399454	R	97237453	rs399454	A	G	0.7447	0.0073	0.002	0.00022	690486	97237453	96789577	6	96789577	6	96789577	*	R	0.614679	3.65
chr6:96789733:A:G	A	G	0.2634	0.0088	0.2495	0.3007	-0.0076	0.0109	0.4871	0	6.63	11	0.8282	440683	39106	401577	chr6	96789733	6	6	96789733	96789733	1	1	0.2634	232152	0.0512	6	96789733	*	rs435775	R	97237609	rs435775	A	G	0.2553	-0.0072	0.002	0.00031	690676	97237609	96789733	6	96789733	6	96789733	*	R	-0.697248	-3.6
chr6:96835153:G:C	C	G	0.2727	0.0057	0.2609	0.288	-0.0029	0.0107	0.7852	0	8.836	11	0.6371	440683	39106	401577	chr6	96835153	6	6	96835153	96835153	1	1	0.2727	240349	0.0271	6	96835153	*	rs6911816	S	97283029	rs6911816	C	G	0.2671	-0.0069	0.0019	0.00037	692560	97283029	96835153	6	96835153	6	96835153	*	S	-0.271028	-3.63158
chr6:96835907:C:T	T	C	0.2737	0.0061	0.2614	0.2873	-0.0029	0.0106	0.782	0	8.802	11	0.6402	440683	39106	401577	chr6	96835907	6	6	96835907	96835907	1	1	0.2737	241230	0.0259	6	96835907	*	rs6568629	Y	97283783	rs6568629	T	C	0.2674	-0.0072	0.0019	0.00024	685429	97283783	96835907	6	96835907	6	96835907	*	Y	-0.273585	-3.78947
chr6:96836992:C:G	C	G	0.7273	0.0057	0.7122	0.7392	0.0031	0.0107	0.7696	0	8.755	11	0.6445	440683	39106	401577	chr6	96836992	6	6	96836992	96836992	1	1	0.2727	240349	0.027	6	96836992	*	rs13195367	S	97284868	rs13195367	C	G	0.7327	0.008	0.002	5.2e-05	685344	97284868	96836992	6	96836992	6	96836992	*	S	0.28972	4
chr6:96840346:T:A	A	T	0.2724	0.0056	0.2608	0.2873	-0.0027	0.0107	0.798	0	8.834	11	0.6372	440683	39106	401577	chr6	96840346	6	6	96840346	96840346	1	1	0.2724	240084	0.0265	6	96840346	*	rs7763312	W	97288222	rs7763312	A	T	0.2672	-0.0071	0.0019	0.00025	692407	97288222	96840346	6	96840346	6	96840346	*	W	-0.252336	-3.73684
chr6:96840561:A:G	A	G	0.7282	0.0055	0.7113	0.7397	0.0036	0.0107	0.7375	0	8.816	11	0.6389	440683	39106	401577	chr6	96840561	6	6	96840561	96840561	1	1	0.2718	239555	0.0284	6	96840561	*	rs7759611	R	97288437	rs7759611	A	G	0.7328	0.0071	0.0019	0.00026	692321	97288437	96840561	6	96840561	6	96840561	*	R	0.336449	3.73684
chr6:96840788:T:C	T	C	0.7276	0.0056	0.7076	0.7392	0.0027	0.0107	0.7992	0	9.182	11	0.6051	440683	39106	401577	chr6	96840788	6	6	96840788	96840788	1	1	0.2724	240084	0.0316	6	96840788	*	rs6932754	Y	97288664	rs6932754	T	C	0.7328	0.0071	0.0019	0.00025	692352	97288664	96840788	6	96840788	6	96840788	*	Y	0.252336	3.73684
chr6:96841482:C:T	T	C	0.2724	0.0056	0.2608	0.2873	-0.0028	0.0107	0.7941	0	8.823	11	0.6383	440683	39106	401577	chr6	96841482	6	6	96841482	96841482	1	1	0.2724	240084	0.0265	6	96841482	*	rs11754420	Y	97289358	rs11754420	T	C	0.2672	-0.0072	0.0019	0.00023	692388	97289358	96841482	6	96841482	6	96841482	*	Y	-0.261682	-3.78947
chr6:96842281:T:C	T	C	0.7282	0.0055	0.7129	0.7397	0.0037	0.0107	0.7278	0	8.435	11	0.6739	440683	39106	401577	chr6	96842281	6	6	96842281	96842281	1	1	0.2718	239555	0.0268	6	96842281	*	rs12209707	Y	97290157	rs12209707	T	C	0.7328	0.0071	0.0019	0.00028	692337	97290157	96842281	6	96842281	6	96842281	*	Y	0.345794	3.73684
chr6:96842343:C:A	A	C	0.2724	0.0056	0.2608	0.2873	-0.0028	0.0107	0.7955	0	8.808	11	0.6396	440683	39106	401577	chr6	96842343	6	6	96842343	96842343	1	1	0.2724	240084	0.0265	6	96842343	*	rs10457206	M	97290219	rs10457206	A	C	0.2672	-0.0071	0.0019	0.00025	692385	97290219	96842343	6	96842343	6	96842343	*	M	-0.261682	-3.73684
chr6:96847646:C:T	T	C	0.2724	0.0057	0.2606	0.2873	-0.0026	0.0107	0.807	0	8.808	11	0.6396	440683	39106	401577	chr6	96847646	6	6	96847646	96847646	1	1	0.2724	240084	0.0267	6	96847646	*	rs4839878	B	97295522	rs4839878	T	C	0.2677	-0.0084	0.0021	7.2e-05	528505	97295522	96847646	6	96847646	6	96847646	*	B	-0.242991	-4
chr6:96851875:G:T	T	G	0.2724	0.0057	0.2607	0.2877	-0.0034	0.0107	0.7469	0	8.849	11	0.6358	440683	39106	401577	chr6	96851875	6	6	96851875	96851875	1	1	0.2724	240084	0.027	6	96851875	*	rs6939725	K	97299751	rs6939725	T	G	0.2677	-0.0072	0.0019	0.0002	691708	97299751	96851875	6	96851875	6	96851875	*	K	-0.317757	-3.78947
chr6:96856912:T:C	T	C	0.7276	0.0053	0.7128	0.7389	0.0041	0.0107	0.6976	0	7.885	11	0.7235	440683	39106	401577	chr6	96856912	6	6	96856912	96856912	1	1	0.2724	240084	0.0261	6	96856912	*	rs6922791	Y	97304788	rs6922791	T	C	0.7325	0.007	0.0019	0.00029	691605	97304788	96856912	6	96856912	6	96856912	*	Y	0.383178	3.68421
chr6:96861151:G:T	T	G	0.272	0.0053	0.2609	0.2875	-0.0035	0.0107	0.7429	0	7.785	11	0.7325	440683	39106	401577	chr6	96861151	6	6	96861151	96861151	1	1	0.272	239732	0.0266	6	96861151	*	rs1854766	N	97309027	rs1854766	T	G	0.271	-0.0072	0.0019	0.00024	691561	97309027	96861151	6	96861151	6	96861151	*	N	-0.327103	-3.78947
chr6:96876969:A:T	A	T	0.7276	0.005	0.7132	0.7388	0.0041	0.0107	0.7034	0	8.128	11	0.7018	440683	39106	401577	chr6	96876969	6	6	96876969	96876969	1	1	0.2724	240084	0.0256	6	96876969	*	rs1328122	W	97324845	rs1328122	A	T	0.7309	0.0071	0.0019	0.00028	691425	97324845	96876969	6	96876969	6	96876969	*	W	0.383178	3.73684
chr6:96881422:G:T	T	G	0.3076	0.0061	0.2939	0.3237	-0.0053	0.0103	0.6083	0	7.65	11	0.7443	440683	39106	401577	chr6	96881422	6	6	96881422	96881422	1	1	0.3076	271108	0.0298	6	96881422	*	rs2840261	K	97329298	rs2840261	T	G	0.3022	-0.0065	0.0019	0.0005	692120	97329298	96881422	6	96881422	6	96881422	*	K	-0.514563	-3.42105
chr6:96888324:A:T	A	T	0.7276	0.0051	0.7134	0.7393	0.0037	0.0107	0.7272	0	8.69	11	0.6505	440683	39106	401577	chr6	96888324	6	6	96888324	96888324	1	1	0.2724	240084	0.0259	6	96888324	*	rs11153245	W	97336200	rs11153245	A	T	0.7332	0.0071	0.0019	0.00025	692130	97336200	96888324	6	96888324	6	96888324	*	W	0.345794	3.73684
chr6:96890772:T:A	A	T	0.2722	0.005	0.2607	0.2869	-0.0037	0.0107	0.7293	0	8.786	11	0.6417	440683	39106	401577	chr6	96890772	6	6	96890772	96890772	1	1	0.2722	239908	0.0262	6	96890772	*	rs10499008	W	97338648	rs10499008	A	T	0.2674	-0.0071	0.0019	0.00027	692096	97338648	96890772	6	96890772	6	96890772	*	W	-0.345794	-3.73684
chr6:96892735:C:T	T	C	0.2722	0.0051	0.2606	0.2868	-0.0037	0.0107	0.7277	0	8.812	11	0.6392	440683	39106	401577	chr6	96892735	6	6	96892735	96892735	1	1	0.2722	239908	0.0262	6	96892735	*	rs11153250	Y	97340611	rs11153250	T	C	0.2674	-0.0071	0.0019	0.00025	692096	97340611	96892735	6	96892735	6	96892735	*	Y	-0.345794	-3.73684
chr6:96919968:C:A	A	C	0.2338	0.0142	0.1912	0.2592	0.0141	0.0112	0.209	0	3.767	11	0.9762	440683	39106	401577	chr6	96919968	6	6	96919968	96919968	1	1	0.2338	206063	0.068	6	96919968	*	rs6927053	M	97367844	rs6927053	A	C	0.2459	0.0073	0.002	0.00029	691862	97367844	96919968	6	96919968	6	96919968	*	M	1.25893	3.65
chr6:96926974:G:A	A	G	0.1879	0.005	0.1785	0.2176	-0.0108	0.0122	0.3727	45.4	20.152	11	0.0433	440683	39106	401577	chr6	96926974	6	6	96926974	96926974	1	1	0.1879	165609	0.0391	6	96926974	*	rs13203153	R	97374850	rs13203153	A	G	0.1863	-0.012	0.0022	6.1e-08	689935	97374850	96926974	6	96926974	6	96926974	*	R	-0.885246	-5.45455
chr6:96938099:C:G	C	G	0.6553	0.0053	0.6349	0.6686	0.0167	0.01	0.09517	33.7	16.588	11	0.1207	440683	39106	401577	chr6	96938099	6	6	96938099	96938099	1	1	0.3447	303807	0.0337	6	96938099	*	rs17448885	V	97385975	rs17448885	C	G	0.6537	0.0105	0.0018	7.3e-09	689962	97385975	96938099	6	96938099	6	96938099	*	V	1.67	5.83333
chr6:96940303:T:C	T	C	0.8115	0.005	0.7823	0.8214	0.012	0.0121	0.3214	46.7	20.62	11	0.03753	440683	39106	401577	chr6	96940303	6	6	96940303	96940303	1	1	0.1885	166137	0.0391	6	96940303	*	rs7761614	Y	97388179	rs7761614	T	C	0.8113	0.0109	0.0022	6.9e-07	690756	97388179	96940303	6	96940303	6	96940303	*	Y	0.991736	4.95455
chr6:96943977:T:A	A	T	0.1882	0.005	0.1786	0.2174	-0.0118	0.0121	0.3297	46.4	20.509	11	0.03883	440683	39106	401577	chr6	96943977	6	6	96943977	96943977	1	1	0.1882	165873	0.0388	6	96943977	*	rs6917254	W	97391853	rs6917254	A	T	0.1854	-0.0108	0.0022	9.5e-07	690736	97391853	96943977	6	96943977	6	96943977	*	W	-0.975207	-4.90909
chr6:96945944:A:C	A	C	0.9052	0.0081	0.8732	0.9224	-0.0085	0.0163	0.6032	0	8.909	11	0.6303	440683	39106	401577	chr6	96945944	6	6	96945944	96945944	1	1	0.0948	83553.5	0.0492	6	96945944	*	rs12527566	M	97393820	rs12527566	A	C	0.91154	-0.0116	0.0031	0.00014	692488	97393820	96945944	6	96945944	6	96945944	*	M	-0.521472	-3.74194
chr6:96950739:C:T	T	C	0.0948	0.0081	0.0776	0.1267	0.0084	0.0163	0.6076	0	8.969	11	0.6248	440683	39106	401577	chr6	96950739	6	6	96950739	96950739	1	1	0.0948	83553.5	0.0491	6	96950739	*	rs7767724	Y	97398615	rs7767724	T	C	0.08834	0.0116	0.0031	0.00014	692496	97398615	96950739	6	96950739	6	96950739	*	Y	0.515337	3.74194
chr6:96951686:C:T	T	C	0.433	0.0087	0.4116	0.468	-0.0105	0.0096	0.2744	11.4	12.412	11	0.3335	440683	39106	401577	chr6	96951686	6	6	96951686	96951686	1	1	0.433	381631	0.0564	6	96951686	*	rs6938691	Y	97399562	rs6938691	T	C	0.4288	-0.0067	0.0017	0.0001	690006	97399562	96951686	6	96951686	6	96951686	*	Y	-1.09375	-3.94118
chr6:96951896:G:C	C	G	0.1881	0.005	0.1786	0.2165	-0.0113	0.0122	0.3541	46.7	20.62	11	0.03753	440683	39106	401577	chr6	96951896	6	6	96951896	96951896	1	1	0.1881	165785	0.0379	6	96951896	*	rs6937736	S	97399772	rs6937736	C	G	0.1855	-0.0107	0.0022	1e-06	690651	97399772	96951896	6	96951896	6	96951896	*	S	-0.92623	-4.86364
chr6:96952051:G:A	A	G	0.1882	0.005	0.1786	0.2165	-0.0114	0.0122	0.347	46.3	20.494	11	0.039	440683	39106	401577	chr6	96952051	6	6	96952051	96952051	1	1	0.1882	165873	0.0379	6	96952051	*	rs6937950	D	97399927	rs6937950	A	G	0.1855	-0.0107	0.0022	9.9e-07	690668	97399927	96952051	6	96952051	6	96952051	*	D	-0.934426	-4.86364
chr6:96952963:A:G	A	G	0.8117	0.0049	0.7835	0.8214	0.0113	0.0122	0.3511	46.6	20.609	11	0.03766	440683	39106	401577	chr6	96952963	6	6	96952963	96952963	1	1	0.1883	165961	0.0379	6	96952963	*	rs7769945	R	97400839	rs7769945	A	G	0.8145	0.0108	0.0022	8.5e-07	690638	97400839	96952963	6	96952963	6	96952963	*	R	0.92623	4.90909
chr6:96954289:T:A	A	T	0.1882	0.005	0.1785	0.2165	-0.0111	0.0122	0.3603	46.3	20.477	11	0.03921	440683	39106	401577	chr6	96954289	6	6	96954289	96954289	1	1	0.1882	165873	0.038	6	96954289	*	rs6568674	W	97402165	rs6568674	A	T	0.1855	-0.0112	0.0023	7.2e-07	690098	97402165	96954289	6	96954289	6	96954289	*	W	-0.909836	-4.86957
chr6:96958039:T:C	T	C	0.9049	0.0081	0.8732	0.9225	-0.0083	0.0163	0.6093	0	8.773	11	0.6428	440683	39106	401577	chr6	96958039	6	6	96958039	96958039	1	1	0.0951	83817.9	0.0493	6	96958039	*	rs7762923	Y	97405915	rs7762923	T	C	0.91131	-0.0115	0.0031	0.00016	692348	97405915	96958039	6	96958039	6	96958039	*	Y	-0.509202	-3.70968
chr6:96958344:G:A	A	G	0.095	0.008	0.0775	0.1267	0.0089	0.0163	0.5852	0	9.558	11	0.5705	440683	39106	401577	chr6	96958344	6	6	96958344	96958344	1	1	0.095	83729.8	0.0492	6	96958344	*	rs6899771	R	97406220	rs6899771	A	G	0.08846	0.0119	0.0031	9.9e-05	691610	97406220	96958344	6	96958344	6	96958344	*	R	0.546012	3.83871
chr6:96958971:G:A	A	G	0.1497	0.0052	0.1417	0.1768	-0.0044	0.0134	0.7441	28.7	15.419	11	0.1641	440683	39106	401577	chr6	96958971	6	6	96958971	96958971	1	1	0.1497	131940	0.0351	6	96958971	*	rs13211612	R	97406847	rs13211612	A	G	0.1493	-0.0098	0.0024	4.3e-05	692017	97406847	96958971	6	96958971	6	96958971	*	R	-0.328358	-4.08333
chr6:96962660:T:C	T	C	0.8498	0.0054	0.8233	0.8577	0.0057	0.0134	0.6686	26.3	14.925	11	0.186	440683	39106	401577	chr6	96962660	6	6	96962660	96962660	1	1	0.1502	132381	0.0344	6	96962660	*	rs17057164	Y	97410536	rs17057164	T	C	0.8504	0.0097	0.0024	5.2e-05	692425	97410536	96962660	6	96962660	6	96962660	*	Y	0.425373	4.04167
chr6:96963238:A:G	A	G	0.8503	0.0052	0.8233	0.8583	0.0048	0.0134	0.7214	29.1	15.522	11	0.1598	440683	39106	401577	chr6	96963238	6	6	96963238	96963238	1	1	0.1497	131940	0.035	6	96963238	*	rs13192767	R	97411114	rs13192767	A	G	0.8508	0.0099	0.0024	4e-05	692484	97411114	96963238	6	96963238	6	96963238	*	R	0.358209	4.125
chr6:96965275:C:T	T	C	0.1503	0.0054	0.1422	0.1767	-0.0053	0.0134	0.692	26.3	14.928	11	0.1858	440683	39106	401577	chr6	96965275	6	6	96965275	96965275	1	1	0.1503	132469	0.0345	6	96965275	*	rs11153285	Y	97413151	rs11153285	T	C	0.1493	-0.0099	0.0024	4.2e-05	692518	97413151	96965275	6	96965275	6	96965275	*	Y	-0.395522	-4.125
chr6:96965951:A:G	A	G	0.8497	0.0054	0.8233	0.8578	0.0054	0.0134	0.6836	26.3	14.93	11	0.1857	440683	39106	401577	chr6	96965951	6	6	96965951	96965951	1	1	0.1503	132469	0.0345	6	96965951	*	rs10485381	R	97413827	rs10485381	A	G	0.8507	0.0098	0.0024	4.2e-05	692595	97413827	96965951	6	96965951	6	96965951	*	R	0.402985	4.08333
chr6:96967259:C:G	C	G	0.8498	0.0054	0.8237	0.858	0.0057	0.0134	0.6673	27.3	15.135	11	0.1764	440683	39106	401577	chr6	96967259	6	6	96967259	96967259	1	1	0.1502	132381	0.0343	6	96967259	*	rs7759572	S	97415135	rs7759572	C	G	0.8507	0.0098	0.0024	4.2e-05	692575	97415135	96967259	6	96967259	6	96967259	*	S	0.425373	4.08333
chr6:96971722:C:T	T	C	0.1502	0.0054	0.1427	0.176	-0.0059	0.0134	0.6563	25.6	14.784	11	0.1926	440683	39106	401577	chr6	96971722	6	6	96971722	96971722	1	1	0.1502	132381	0.0333	6	96971722	*	rs974417	Y	97419598	rs974417	T	C	0.1496	-0.0099	0.0024	4.2e-05	692460	97419598	96971722	6	96971722	6	96971722	*	Y	-0.440299	-4.125
chr6:96974805:C:T	T	C	0.1501	0.0054	0.1419	0.176	-0.006	0.0134	0.6564	26.1	14.89	11	0.1876	440683	39106	401577	chr6	96974805	6	6	96974805	96974805	1	1	0.1501	132293	0.0341	6	96974805	*	rs2143389	Y	97422681	rs2143389	T	C	0.1492	-0.0099	0.0024	3.6e-05	692382	97422681	96974805	6	96974805	6	96974805	*	Y	-0.447761	-4.125
chr6:96992712:A:G	A	G	0.7386	0.0154	0.7085	0.7687	0.0087	0.0108	0.423	61	28.205	11	0.003011	440683	39106	401577	chr6	96992712	6	6	96992712	96992712	1	1	0.2614	230389	0.0602	6	96992712	*	rs1206111	R	97440588	rs1206111	A	G	0.7538	0.0068	0.0019	0.00034	775828	97440588	96992712	6	96992712	6	96992712	*	R	0.805556	3.57895
chr6:97030143:A:T	A	T	0.8552	0.0084	0.8342	0.8745	0.0107	0.0135	0.4256	55	24.446	11	0.01098	440683	39106	401577	chr6	97030143	6	6	97030143	97030143	1	1	0.1448	127622	0.0403	6	97030143	*	rs1206103	W	97478019	rs1206103	A	T	0.8559	0.0089	0.0024	0.00026	691938	97478019	97030143	6	97030143	6	97030143	*	W	0.792593	3.70833
chr6:97030950:A:C	A	C	0.8552	0.0084	0.8368	0.8745	0.0111	0.0135	0.4118	55.2	24.556	11	0.01058	440683	39106	401577	chr6	97030950	6	6	97030950	97030950	1	1	0.1448	127622	0.0377	6	97030950	*	rs1209616	M	97478826	rs1209616	A	C	0.8556	0.0088	0.0024	0.0003	692159	97478826	97030950	6	97030950	6	97030950	*	M	0.822222	3.66667
chr6:97031780:A:G	A	G	0.8552	0.0084	0.8368	0.8745	0.0108	0.0135	0.4234	54.9	24.384	11	0.01121	440683	39106	401577	chr6	97031780	6	6	97031780	97031780	1	1	0.1448	127622	0.0377	6	97031780	*	rs1206107	R	97479656	rs1206107	A	G	0.8559	0.0089	0.0024	0.00026	692187	97479656	97031780	6	97031780	6	97031780	*	R	0.8	3.70833
chr6:97032790:G:A	A	G	0.1449	0.0085	0.1254	0.1632	-0.0109	0.0135	0.4193	54.7	24.285	11	0.01158	440683	39106	401577	chr6	97032790	6	6	97032790	97032790	1	1	0.1449	127710	0.0378	6	97032790	*	rs1766458	R	97480666	rs1766458	A	G	0.1441	-0.0087	0.0025	0.0005	642962	97480666	97032790	6	97032790	6	97032790	*	R	-0.807407	-3.48
chr6:97032869:G:A	A	G	0.1449	0.0085	0.1254	0.1632	-0.0104	0.0135	0.442	55	24.466	11	0.0109	440683	39106	401577	chr6	97032869	6	6	97032869	97032869	1	1	0.1449	127710	0.0378	6	97032869	*	rs1621471	R	97480745	rs1621471	A	G	0.1442	-0.0087	0.0024	0.00035	692208	97480745	97032869	6	97032869	6	97032869	*	R	-0.77037	-3.625
chr6:97032960:T:A	A	T	0.1447	0.0084	0.1253	0.1632	-0.0109	0.0135	0.4181	54.5	24.169	11	0.01204	440683	39106	401577	chr6	97032960	6	6	97032960	97032960	1	1	0.1447	127534	0.0379	6	97032960	*	rs1620625	W	97480836	rs1620625	A	T	0.1441	-0.0087	0.0024	0.00037	692219	97480836	97032960	6	97032960	6	97032960	*	W	-0.807407	-3.625
chr6:97033450:C:T	T	C	0.1449	0.0083	0.1256	0.1638	-0.0101	0.0135	0.4548	56.9	25.543	11	0.007585	440683	39106	401577	chr6	97033450	6	6	97033450	97033450	1	1	0.1449	127710	0.0382	6	97033450	*	rs1617057	Y	97481326	rs1617057	T	C	0.144	-0.0114	0.0026	1.3e-05	529084	97481326	97033450	6	97033450	6	97033450	*	Y	-0.748148	-4.38462
chr6:97033845:A:G	A	G	0.8547	0.0085	0.8342	0.8744	0.0093	0.0135	0.4877	55.2	24.569	11	0.01054	440683	39106	401577	chr6	97033845	6	6	97033845	97033845	1	1	0.1453	128062	0.0402	6	97033845	*	rs1613588	R	97481721	rs1613588	A	G	0.8559	0.0114	0.0026	1.6e-05	529130	97481721	97033845	6	97033845	6	97033845	*	R	0.688889	4.38462
chr6:97035042:C:T	T	C	0.1455	0.0086	0.1257	0.169	-0.0094	0.0134	0.486	55.2	24.554	11	0.01059	440683	39106	401577	chr6	97035042	6	6	97035042	97035042	1	1	0.1455	128239	0.0433	6	97035042	*	rs1629523	Y	97482918	rs1629523	T	C	0.1441	-0.0089	0.0024	0.00026	692447	97482918	97035042	6	97035042	6	97035042	*	Y	-0.701493	-3.70833
chr6:97035212:C:G	C	G	0.8401	0.0106	0.816	0.863	0.0129	0.013	0.3203	52.5	23.166	11	0.01675	440683	39106	401577	chr6	97035212	6	6	97035212	97035212	1	1	0.1599	140930	0.047	6	97035212	*	rs1631105	S	97483088	rs1631105	C	G	0.8442	0.0082	0.0023	0.00046	692310	97483088	97035212	6	97035212	6	97035212	*	S	0.992308	3.56522
chr6:97035857:T:C	T	C	0.8544	0.0089	0.8342	0.8744	0.0092	0.0134	0.4924	54.9	24.384	11	0.01121	440683	39106	401577	chr6	97035857	6	6	97035857	97035857	1	1	0.1456	128327	0.0402	6	97035857	*	rs1766455	Y	97483733	rs1766455	T	C	0.8559	0.0112	0.0026	1.9e-05	529284	97483733	97035857	6	97035857	6	97035857	*	Y	0.686567	4.30769
chr6:97036277:C:T	T	C	0.1454	0.0085	0.1256	0.1658	-0.0092	0.0134	0.4929	54.7	24.3	11	0.01153	440683	39106	401577	chr6	97036277	6	6	97036277	97036277	1	1	0.1454	128151	0.0402	6	97036277	*	rs1737633	Y	97484153	rs1737633	T	C	0.1397	-0.0113	0.0027	3e-05	518440	97484153	97036277	6	97036277	6	97036277	*	Y	-0.686567	-4.18519
chr6:97036432:T:A	A	T	0.1454	0.0085	0.1256	0.1658	-0.0092	0.0134	0.4927	54.7	24.305	11	0.01151	440683	39106	401577	chr6	97036432	6	6	97036432	97036432	1	1	0.1454	128151	0.0402	6	97036432	*	rs1737634	W	97484308	rs1737634	A	T	0.1441	-0.0087	0.0024	0.00036	692572	97484308	97036432	6	97036432	6	97036432	*	W	-0.686567	-3.625
chr6:97036614:G:C	C	G	0.1454	0.0085	0.1256	0.1658	-0.0093	0.0134	0.4909	54.3	24.09	11	0.01236	440683	39106	401577	chr6	97036614	6	6	97036614	97036614	1	1	0.1454	128151	0.0402	6	97036614	*	rs7752129	S	97484490	rs7752129	C	G	0.1441	-0.0087	0.0025	0.00048	638188	97484490	97036614	6	97036614	6	97036614	*	S	-0.69403	-3.48
chr6:97036853:A:G	A	G	0.8546	0.0085	0.8342	0.8744	0.0092	0.0134	0.4928	54.7	24.305	11	0.01151	440683	39106	401577	chr6	97036853	6	6	97036853	97036853	1	1	0.1454	128151	0.0402	6	97036853	*	rs1737635	R	97484729	rs1737635	A	G	0.8559	0.0089	0.0024	0.00027	692572	97484729	97036853	6	97036853	6	97036853	*	R	0.686567	3.70833
chr6:97037045:G:A	A	G	0.1453	0.0085	0.1256	0.1658	-0.009	0.0134	0.5016	54.6	24.233	11	0.01179	440683	39106	401577	chr6	97037045	6	6	97037045	97037045	1	1	0.1453	128062	0.0402	6	97037045	*	rs1766465	R	97484921	rs1766465	A	G	0.1441	-0.0087	0.0024	0.00033	692549	97484921	97037045	6	97037045	6	97037045	*	R	-0.671642	-3.625
chr6:97040158:G:T	T	G	0.1449	0.0083	0.1256	0.1636	-0.0102	0.0135	0.4494	56	24.984	11	0.009165	440683	39106	401577	chr6	97040158	6	6	97040158	97040158	1	1	0.1449	127710	0.038	6	97040158	*	rs9487820	K	97488034	rs9487820	T	G	0.1441	-0.0088	0.0024	0.00029	692442	97488034	97040158	6	97040158	6	97040158	*	K	-0.755556	-3.66667
chr6:97041143:C:T	T	C	0.1448	0.0083	0.1254	0.1622	-0.0097	0.0135	0.4702	56.7	25.422	11	0.007905	440683	39106	401577	chr6	97041143	6	6	97041143	97041143	1	1	0.1448	127622	0.0368	6	97041143	*	rs1737645	Y	97489019	rs1737645	T	C	0.1437	-0.0088	0.0024	0.0003	692441	97489019	97041143	6	97041143	6	97041143	*	Y	-0.718519	-3.66667
chr6:97041273:G:A	A	G	0.1447	0.0083	0.1254	0.1622	-0.0096	0.0135	0.4739	56.7	25.404	11	0.007952	440683	39106	401577	chr6	97041273	6	6	97041273	97041273	1	1	0.1447	127534	0.0368	6	97041273	*	rs1737646	R	97489149	rs1737646	A	G	0.1437	-0.0085	0.0024	0.00044	692390	97489149	97041273	6	97041273	6	97041273	*	R	-0.711111	-3.54167
chr6:97041894:G:A	A	G	0.145	0.0081	0.1257	0.1622	-0.01	0.0134	0.4576	56.9	25.504	11	0.007686	440683	39106	401577	chr6	97041894	6	6	97041894	97041894	1	1	0.145	127798	0.0365	6	97041894	*	rs1766483	R	97489770	rs1766483	A	G	0.1482	-0.0086	0.0024	0.00038	692397	97489770	97041894	6	97041894	6	97041894	*	R	-0.746269	-3.58333
chr6:97042368:G:A	A	G	0.1447	0.0083	0.1254	0.1622	-0.0097	0.0135	0.4696	56.7	25.423	11	0.007903	440683	39106	401577	chr6	97042368	6	6	97042368	97042368	1	1	0.1447	127534	0.0368	6	97042368	*	rs1766499	R	97490244	rs1766499	A	G	0.1437	-0.0086	0.0024	0.00042	692419	97490244	97042368	6	97042368	6	97042368	*	R	-0.718519	-3.58333
chr6:97042909:G:A	A	G	0.1447	0.0083	0.1254	0.1647	-0.0097	0.0135	0.4696	56.7	25.426	11	0.007892	440683	39106	401577	chr6	97042909	6	6	97042909	97042909	1	1	0.1447	127534	0.0393	6	97042909	*	rs1737647	R	97490785	rs1737647	A	G	0.1437	-0.0108	0.0026	3.8e-05	536273	97490785	97042909	6	97042909	6	97042909	*	R	-0.718519	-4.15385
chr6:97043530:G:T	T	G	0.1447	0.0083	0.1254	0.1622	-0.0097	0.0135	0.4718	56.7	25.425	11	0.007897	440683	39106	401577	chr6	97043530	6	6	97043530	97043530	1	1	0.1447	127534	0.0368	6	97043530	*	rs1737649	K	97491406	rs1737649	T	G	0.1437	-0.0113	0.0026	1.9e-05	529067	97491406	97043530	6	97043530	6	97043530	*	K	-0.718519	-4.34615
chr6:97043880:G:A	A	G	0.1448	0.0083	0.1253	0.1622	-0.0097	0.0135	0.4696	56.8	25.467	11	0.007785	440683	39106	401577	chr6	97043880	6	6	97043880	97043880	1	1	0.1448	127622	0.0369	6	97043880	*	rs1737651	R	97491756	rs1737651	A	G	0.1437	-0.0096	0.0025	0.00012	656499	97491756	97043880	6	97043880	6	97043880	*	R	-0.718519	-3.84
chr6:97047082:C:T	T	C	0.1588	0.0099	0.1372	0.1785	-0.0133	0.013	0.3067	53.5	23.656	11	0.01427	440683	39106	401577	chr6	97047082	6	6	97047082	97047082	1	1	0.1588	139961	0.0413	6	97047082	*	rs1737654	Y	97494958	rs1737654	T	C	0.1548	-0.0086	0.0024	0.00036	663994	97494958	97047082	6	97047082	6	97047082	*	Y	-1.02308	-3.58333
chr6:97047742:C:G	C	G	0.8553	0.0083	0.8378	0.8745	0.0091	0.0135	0.5001	56.2	25.11	11	0.008786	440683	39106	401577	chr6	97047742	6	6	97047742	97047742	1	1	0.1447	127534	0.0367	6	97047742	*	rs1766521	S	97495618	rs1766521	C	G	0.8566	0.0087	0.0024	0.00032	692406	97495618	97047742	6	97047742	6	97047742	*	S	0.674074	3.625
chr6:97048044:A:G	A	G	0.8553	0.0083	0.8378	0.8745	0.0092	0.0135	0.4939	55.9	24.929	11	0.009337	440683	39106	401577	chr6	97048044	6	6	97048044	97048044	1	1	0.1447	127534	0.0367	6	97048044	*	rs1766523	R	97495920	rs1766523	A	G	0.8566	0.0086	0.0024	0.00043	690482	97495920	97048044	6	97048044	6	97048044	*	R	0.681481	3.58333
chr6:97048088:G:A	A	G	0.1448	0.0083	0.1256	0.1622	-0.0092	0.0135	0.4938	56.1	25.073	11	0.008895	440683	39106	401577	chr6	97048088	6	6	97048088	97048088	1	1	0.1448	127622	0.0366	6	97048088	*	rs1616962	R	97495964	rs1616962	A	G	0.1434	-0.0085	0.0024	0.00044	692384	97495964	97048088	6	97048088	6	97048088	*	R	-0.681481	-3.54167
chr6:97048692:C:T	T	C	0.1447	0.0083	0.125	0.1622	-0.0085	0.0135	0.5293	56.8	25.447	11	0.007837	440683	39106	401577	chr6	97048692	6	6	97048692	97048692	1	1	0.1447	127534	0.0372	6	97048692	*	rs1622009	Y	97496568	rs1622009	T	C	0.1434	-0.0087	0.0024	0.00037	692407	97496568	97048692	6	97048692	6	97048692	*	Y	-0.62963	-3.625
chr6:97048855:A:G	A	G	0.8554	0.0083	0.8378	0.8749	0.0086	0.0135	0.5218	56.6	25.367	11	0.008053	440683	39106	401577	chr6	97048855	6	6	97048855	97048855	1	1	0.1446	127446	0.0371	6	97048855	*	rs1766529	R	97496731	rs1766529	A	G	0.8564	0.0086	0.0024	0.00037	692402	97496731	97048855	6	97048855	6	97048855	*	R	0.637037	3.58333
chr6:97049286:A:G	A	G	0.8415	0.0099	0.8216	0.8639	0.0128	0.013	0.3253	53.9	23.886	11	0.01322	440683	39106	401577	chr6	97049286	6	6	97049286	97049286	1	1	0.1585	139697	0.0423	6	97049286	*	rs1766532	R	97497162	rs1766532	A	G	0.8452	0.0108	0.0026	2.2e-05	528985	97497162	97049286	6	97049286	6	97049286	*	R	0.984615	4.15385
chr6:97050135:A:G	A	G	0.8553	0.0084	0.8379	0.8749	0.009	0.0135	0.5021	55.4	24.673	11	0.01018	440683	39106	401577	chr6	97050135	6	6	97050135	97050135	1	1	0.1447	127534	0.037	6	97050135	*	rs1766538	R	97498011	rs1766538	A	G	0.8564	0.0086	0.0024	0.00042	691425	97498011	97050135	6	97050135	6	97050135	*	R	0.666667	3.58333
chr6:97051408:C:T	T	C	0.1444	0.0084	0.1251	0.1621	-0.0083	0.0135	0.5392	55	24.453	11	0.01095	440683	39106	401577	chr6	97051408	6	6	97051408	97051408	1	1	0.1444	127269	0.037	6	97051408	*	rs1766454	Y	97499284	rs1766454	T	C	0.1439	-0.0085	0.0024	0.0005	691430	97499284	97051408	6	97051408	6	97051408	*	Y	-0.614815	-3.54167
chr6:97053908:A:G	A	G	0.8583	0.0071	0.8449	0.8763	0.0097	0.0136	0.4762	52.2	23.033	11	0.01749	440683	39106	401577	chr6	97053908	6	6	97053908	97053908	1	1	0.1417	124890	0.0314	6	97053908	*	rs1766469	R	97501784	rs1766469	A	G	0.8571	0.0086	0.0024	0.00043	690176	97501784	97053908	6	97053908	6	97053908	*	R	0.713235	3.58333
chr6:97095261:C:T	T	C	0.7396	0.0081	0.7252	0.7528	-0.0037	0.0111	0.7378	57.8	26.074	11	0.006328	440683	39106	401577	chr6	97095261	6	6	97095261	97095261	1	1	0.2604	229508	0.0276	6	97095261	*	rs1206133	Y	97543137	rs1206133	T	C	0.7475	-0.0135	0.0021	7.8e-11	661044	97543137	97095261	6	97095261	6	97095261	*	Y	-0.333333	-6.42857
chr6:97098883:G:A	A	G	0.0935	0.014	0.0634	0.1176	-0.0236	0.0167	0.1583	10.8	12.333	11	0.3391	440683	39106	401577	chr6	97098883	6	6	97098883	97098883	1	1	0.0935	82407.7	0.0542	6	97098883	*	rs4839898	R	97546759	rs4839898	A	G	0.09764	-0.0104	0.0029	0.00026	676950	97546759	97098883	6	97098883	6	97098883	*	R	-1.41317	-3.58621
chr6:97101330:T:C	T	C	0.2688	0.0057	0.2598	0.3011	0.0031	0.0107	0.7703	54.3	24.079	11	0.0124	440683	39106	401577	chr6	97101330	6	6	97101330	97101330	1	1	0.2688	236911	0.0413	6	97101330	*	rs1206155	Y	97549206	rs1206155	T	C	0.2694	0.0128	0.0019	5.7e-11	692022	97549206	97101330	6	97101330	6	97101330	*	Y	0.28972	6.73684
chr6:97102187:T:G	T	G	0.274	0.0063	0.2658	0.303	0.0022	0.0107	0.8399	55.4	24.655	11	0.01024	440683	39106	401577	chr6	97102187	6	6	97102187	97102187	1	1	0.274	241494	0.0372	6	97102187	*	rs1206156	K	97550063	rs1206156	T	G	0.2703	0.0128	0.0019	5.6e-11	692513	97550063	97102187	6	97102187	6	97102187	*	K	0.205607	6.73684
chr6:97102538:G:A	A	G	0.7241	0.0059	0.6967	0.7331	-0.0031	0.0107	0.7734	55.4	24.653	11	0.01024	440683	39106	401577	chr6	97102538	6	6	97102538	97102538	1	1	0.2759	243169	0.0364	6	97102538	*	rs760829	R	97550414	rs760829	A	G	0.7294	-0.0128	0.002	5.9e-11	688791	97550414	97102538	6	97102538	6	97102538	*	R	-0.28972	-6.4
chr6:97103930:G:A	A	G	0.7134	0.0081	0.6826	0.7247	-0.0054	0.0105	0.6088	25.4	14.747	11	0.1944	440683	39106	401577	chr6	97103930	6	6	97103930	97103930	1	1	0.2866	252599	0.0421	6	97103930	*	rs1206157	R	97551806	rs1206157	A	G	0.7143	-0.0116	0.0019	1.1e-09	692566	97551806	97103930	6	97103930	6	97103930	*	R	-0.514286	-6.10526
chr6:97109555:T:A	A	T	0.7167	0.0079	0.6884	0.7321	-0.0036	0.0106	0.733	15.8	13.06	11	0.2894	440683	39106	401577	chr6	97109555	6	6	97109555	97109555	1	1	0.2833	249691	0.0437	6	97109555	*	rs1206158	W	97557431	rs1206158	A	T	0.715	-0.0117	0.0019	1.3e-09	687075	97557431	97109555	6	97109555	6	97109555	*	W	-0.339623	-6.15789
chr6:97128866:G:A	A	G	0.6862	0.0068	0.6723	0.6979	-0.0002	0.0102	0.9846	27.5	15.174	11	0.1746	440683	39106	401577	chr6	97128866	6	6	97128866	97128866	1	1	0.3138	276573	0.0256	6	97128866	*	rs1766530	R	97576742	rs1766530	A	G	0.6814	-0.0107	0.0018	1.3e-09	793927	97576742	97128866	6	97128866	6	97128866	*	R	-0.0196078	-5.94444
chr6:97148471:G:A	A	G	0.7111	0.0102	0.674	0.7315	-0.0031	0.0106	0.7692	19.1	13.604	11	0.2557	440683	39106	401577	chr6	97148471	6	6	97148471	97148471	1	1	0.2889	254627	0.0575	6	97148471	*	rs1206164	R	97596347	rs1206164	A	G	0.7094	-0.0096	0.0019	4.4e-07	690823	97596347	97148471	6	97148471	6	97148471	*	R	-0.292453	-5.05263
chr6:97151736:T:C	T	C	0.8282	0.0119	0.8019	0.8641	-0.0078	0.0126	0.5347	26.8	15.034	11	0.1809	440683	39106	401577	chr6	97151736	6	6	97151736	97151736	1	1	0.1718	151419	0.0622	6	97151736	*	rs3822908	Y	97599612	rs3822908	T	C	0.8194	0.0091	0.0022	4.5e-05	686522	97599612	97151736	6	97151736	6	97151736	*	Y	-0.619048	4.13636
chr6:97154947:G:A	A	G	0.1713	0.012	0.1328	0.1975	0.0087	0.0126	0.4898	26.4	14.939	11	0.1853	440683	39106	401577	chr6	97154947	6	6	97154947	97154947	1	1	0.1713	150978	0.0647	6	97154947	*	rs9398333	R	97602823	rs9398333	A	G	0.1793	-0.0087	0.0022	8.8e-05	692500	97602823	97154947	6	97154947	6	97154947	*	R	0.690476	-3.95455
chr6:97165897:C:T	T	C	0.6825	0.0095	0.641	0.6974	-0.0041	0.0103	0.6872	34.1	16.693	11	0.1173	440683	39106	401577	chr6	97165897	6	6	97165897	97165897	1	1	0.3175	279834	0.0564	6	97165897	*	rs4498364	Y	97613773	rs4498364	T	C	0.6824	-0.0121	0.0018	5.5e-11	692180	97613773	97165897	6	97165897	6	97165897	*	Y	-0.398058	-6.72222
chr6:97174732:G:A	A	G	0.1713	0.012	0.133	0.1975	0.0084	0.0126	0.5041	27.3	15.121	11	0.177	440683	39106	401577	chr6	97174732	6	6	97174732	97174732	1	1	0.1713	150978	0.0645	6	97174732	*	rs9387143	R	97622608	rs9387143	A	G	0.1794	-0.0087	0.0022	8.3e-05	692483	97622608	97174732	6	97174732	6	97174732	*	R	0.666667	-3.95455
chr6:97189175:C:G	C	G	0.8287	0.012	0.8026	0.8674	-0.0081	0.0126	0.5199	27.3	15.135	11	0.1764	440683	39106	401577	chr6	97189175	6	6	97189175	97189175	1	1	0.1713	150978	0.0648	6	97189175	*	rs9400635	B	97637051	rs9400635	C	G	0.8206	0.0088	0.0022	8.8e-05	682223	97637051	97189175	6	97189175	6	97189175	*	B	-0.642857	4
chr6:97190560:T:C	T	C	0.1569	0.0075	0.1442	0.1992	-0.0015	0.0134	0.9081	4.5	11.519	11	0.4009	440683	39106	401577	chr6	97190560	6	6	97190560	97190560	1	1	0.1569	138286	0.055	6	97190560	*	rs2500502	Y	97638436	rs2500502	T	C	0.1617	0.0098	0.0024	4.5e-05	674567	97638436	97190560	6	97190560	6	97190560	*	Y	-0.11194	4.08333
chr6:97240215:T:C	T	C	0.8281	0.0119	0.802	0.867	-0.0099	0.0126	0.4316	31.9	16.148	11	0.1357	440683	39106	401577	chr6	97240215	6	6	97240215	97240215	1	1	0.1719	151507	0.065	6	97240215	*	rs9400692	Y	97688091	rs9400692	T	C	0.8203	0.0088	0.0022	7.1e-05	692019	97688091	97240215	6	97240215	6	97240215	*	Y	-0.785714	4
chr6:97261123:C:G	C	G	0.715	0.0094	0.6983	0.7393	-0.0035	0.0107	0.7445	26.4	14.942	11	0.1852	440683	39106	401577	chr6	97261123	6	6	97261123	97261123	1	1	0.285	251189	0.041	6	97261123	*	rs1133362	S	97708999	rs1133362	C	G	0.7076	-0.0098	0.0019	3.3e-07	685207	97708999	97261123	6	97261123	6	97261123	*	S	-0.327103	-5.15789
chr6:97264836:C:T	T	C	0.184	0.0097	0.1552	0.2075	0.0062	0.0123	0.6153	41	18.652	11	0.06764	440683	39106	401577	chr6	97264836	6	6	97264836	97264836	1	1	0.184	162171	0.0523	6	97264836	*	rs9398376	Y	97712712	rs9398376	T	C	0.1924	-0.0091	0.0022	2.9e-05	687533	97712712	97264836	6	97264836	6	97264836	*	Y	0.504065	-4.13636
chr6:97268070:A:T	A	T	0.974	0.0022	0.9691	0.9826	0.006	0.0301	0.8425	0	9.465	11	0.5791	440683	39106	401577	chr6	97268070	6	6	97268070	97268070	1	1	0.026	22915.5	0.0135	6	97268070	*	rs9488380	W	97715946	rs9488380	A	T	0.97585	-0.0258	0.0052	7.8e-07	771877	97715946	97268070	6	97268070	6	97268070	*	W	0.199336	-4.96154
chr6:97294512:G:C	C	G	0.026	0.0022	0.0174	0.0307	-0.0052	0.03	0.8624	0	8.709	11	0.6487	440683	39106	401577	chr6	97294512	6	6	97294512	97294512	1	1	0.026	22915.5	0.0133	6	97294512	*	rs9320500	S	97742388	rs9320500	C	G	0.02415	0.0272	0.0056	1.2e-06	675775	97742388	97294512	6	97294512	6	97294512	*	S	-0.173333	4.85714
chr6:97302059:G:A	A	G	0.1834	0.0098	0.1547	0.2082	0.006	0.0123	0.6242	41.6	18.835	11	0.06411	440683	39106	401577	chr6	97302059	6	6	97302059	97302059	1	1	0.1834	161643	0.0535	6	97302059	*	rs9320507	R	97749935	rs9320507	A	G	0.1902	-0.0094	0.0022	1.7e-05	687478	97749935	97302059	6	97302059	6	97302059	*	R	0.487805	-4.27273
chr6:97304072:G:A	A	G	0.3059	0.0095	0.2685	0.3211	-0.0038	0.0104	0.7136	0	8.345	11	0.6821	440683	39106	401577	chr6	97304072	6	6	97304072	97304072	1	1	0.3059	269610	0.0526	6	97304072	*	rs2388041	R	97751948	rs2388041	A	G	0.2992	-0.0105	0.0019	5.3e-08	671678	97751948	97304072	6	97304072	6	97304072	*	R	-0.365385	-5.52632
chr6:97304228:C:G	C	G	0.7086	0.0077	0.6967	0.7419	-0.0001	0.0105	0.9893	0	7.558	11	0.7523	440683	39106	401577	chr6	97304228	6	6	97304228	97304228	1	1	0.2914	256830	0.0452	6	97304228	*	rs13206288	S	97752104	rs13206288	C	G	0.7161	0.0135	0.0019	2e-12	687741	97752104	97304228	6	97304228	6	97304228	*	S	-0.00952381	7.10526
chr6:97304351:A:G	A	G	0.7137	0.0075	0.7012	0.7453	0.0003	0.0105	0.9788	0	6.903	11	0.8069	440683	39106	401577	chr6	97304351	6	6	97304351	97304351	1	1	0.2863	252335	0.0441	6	97304351	*	rs13191961	R	97752227	rs13191961	A	G	0.7184	0.0142	0.0019	1.5e-13	686764	97752227	97304351	6	97304351	6	97304351	*	R	0.0285714	7.47368
chr6:97305026:C:G	C	G	0.7119	0.0068	0.702	0.7416	0.0015	0.0105	0.8835	0	7.883	11	0.7237	440683	39106	401577	chr6	97305026	6	6	97305026	97305026	1	1	0.2881	253922	0.0396	6	97305026	*	rs13210406	S	97752902	rs13210406	C	G	0.7136	0.0145	0.0019	5.1e-14	687358	97752902	97305026	6	97305026	6	97305026	*	S	0.142857	7.63158
chr6:97305091:T:C	T	C	0.7119	0.0068	0.702	0.7415	0.0019	0.0105	0.8593	0	7.82	11	0.7293	440683	39106	401577	chr6	97305091	6	6	97305091	97305091	1	1	0.2881	253922	0.0395	6	97305091	*	rs13198995	Y	97752967	rs13198995	T	C	0.7136	0.0145	0.0019	4.4e-14	687420	97752967	97305091	6	97305091	6	97305091	*	Y	0.180952	7.63158
chr6:97305225:T:C	T	C	0.7112	0.007	0.7007	0.7415	0.0023	0.0105	0.8269	0	8.087	11	0.7055	440683	39106	401577	chr6	97305225	6	6	97305225	97305225	1	1	0.2888	254539	0.0408	6	97305225	*	rs13199141	Y	97753101	rs13199141	T	C	0.7087	0.0147	0.0019	2.2e-14	687480	97753101	97305225	6	97305225	6	97305225	*	Y	0.219048	7.73684
chr6:97305347:G:C	C	G	0.3407	0.0052	0.3011	0.3465	-0.0053	0.0101	0.5962	0	6.537	11	0.8353	440683	39106	401577	chr6	97305347	6	6	97305347	97305347	1	1	0.3407	300281	0.0454	6	97305347	*	rs13209872	S	97753223	rs13209872	C	G	0.3403	-0.0152	0.0018	1.4e-16	686531	97753223	97305347	6	97305347	6	97305347	*	S	-0.524752	-8.44444
chr6:97305699:T:C	T	C	0.63	0.0075	0.618	0.6779	0.004	0.0099	0.6861	0	7.525	11	0.7552	440683	39106	401577	chr6	97305699	6	6	97305699	97305699	1	1	0.37	326105	0.0599	6	97305699	*	rs876012	Y	97753575	rs876012	T	C	0.6386	0.0117	0.0018	1.3e-10	684467	97753575	97305699	6	97305699	6	97305699	*	Y	0.40404	6.5
chr6:97306076:C:T	T	C	0.3262	0.0058	0.29	0.3319	-0.0047	0.0102	0.6432	0	4.266	11	0.9615	440683	39106	401577	chr6	97306076	6	6	97306076	97306076	1	1	0.3262	287502	0.0419	6	97306076	*	rs6909685	Y	97753952	rs6909685	T	C	0.3279	-0.015	0.0019	1.2e-15	683991	97753952	97306076	6	97306076	6	97306076	*	Y	-0.460784	-7.89474
chr6:97306785:T:C	T	C	0.7197	0.0072	0.7081	0.7455	0.0017	0.0106	0.8725	0	6.043	11	0.8705	440683	39106	401577	chr6	97306785	6	6	97306785	97306785	1	1	0.2803	247047	0.0374	6	97306785	*	rs11153507	Y	97754661	rs11153507	T	C	0.7188	0.0144	0.0019	5.3e-14	690378	97754661	97306785	6	97306785	6	97306785	*	Y	0.160377	7.57895
chr6:97307372:C:G	C	G	0.7195	0.0073	0.7045	0.7454	0.0018	0.0106	0.868	0	6.031	11	0.8713	440683	39106	401577	chr6	97307372	6	6	97307372	97307372	1	1	0.2805	247223	0.0409	6	97307372	*	rs9387246	S	97755248	rs9387246	C	G	0.7185	0.0143	0.0019	8.7e-14	690420	97755248	97307372	6	97307372	6	97307372	*	S	0.169811	7.52632
chr6:97308414:C:T	T	C	0.2804	0.0073	0.2546	0.2954	-0.0017	0.0106	0.8732	0	6.026	11	0.8716	440683	39106	401577	chr6	97308414	6	6	97308414	97308414	1	1	0.2804	247135	0.0408	6	97308414	*	rs4839710	Y	97756290	rs4839710	T	C	0.2812	-0.0143	0.0019	7.1e-14	690199	97756290	97308414	6	97308414	6	97308414	*	Y	-0.160377	-7.52632
chr6:97309906:T:A	A	T	0.2805	0.0073	0.2546	0.2922	-0.002	0.0106	0.8512	0	6.148	11	0.8633	440683	39106	401577	chr6	97309906	6	6	97309906	97309906	1	1	0.2805	247223	0.0376	6	97309906	*	rs12662900	W	97757782	rs12662900	A	T	0.2815	-0.0144	0.0019	6.7e-14	690367	97757782	97309906	6	97309906	6	97309906	*	W	-0.188679	-7.57895
chr6:97313310:T:A	A	T	0.2806	0.0074	0.2544	0.2924	-0.0016	0.0106	0.8789	0	5.911	11	0.8792	440683	39106	401577	chr6	97313310	6	6	97313310	97313310	1	1	0.2806	247311	0.038	6	97313310	*	rs9374494	W	97761186	rs9374494	A	T	0.2892	-0.0143	0.0019	9.2e-14	690569	97761186	97313310	6	97313310	6	97313310	*	W	-0.150943	-7.52632
chr6:97313735:C:T	T	C	0.2872	0.0071	0.2621	0.2974	-0.0021	0.0105	0.8419	0	6.34	11	0.8498	440683	39106	401577	chr6	97313735	6	6	97313735	97313735	1	1	0.2872	253128	0.0353	6	97313735	*	rs4839906	N	97761611	rs4839906	T	C	0.289	-0.0145	0.0019	1.8e-14	689193	97761611	97313735	6	97313735	6	97313735	*	N	-0.2	-7.63158
chr6:97313918:A:G	A	G	0.7126	0.0068	0.7035	0.7405	0.0018	0.0105	0.8638	0	6.491	11	0.8387	440683	39106	401577	chr6	97313918	6	6	97313918	97313918	1	1	0.2874	253305	0.037	6	97313918	*	rs4839907	R	97761794	rs4839907	A	G	0.7108	0.0144	0.0019	2.1e-14	692013	97761794	97313918	6	97313918	6	97313918	*	R	0.171429	7.57895
chr6:97315241:G:A	A	G	0.2873	0.0068	0.2592	0.2963	-0.0014	0.0105	0.8931	0	6.387	11	0.8463	440683	39106	401577	chr6	97315241	6	6	97315241	97315241	1	1	0.2873	253216	0.0371	6	97315241	*	rs9320518	R	97763117	rs9320518	A	G	0.2912	-0.0147	0.0019	6.8e-15	689161	97763117	97315241	6	97315241	6	97315241	*	R	-0.133333	-7.73684
chr6:97316569:A:G	A	G	0.7388	0.0078	0.7275	0.761	0.0043	0.0108	0.6887	0	6.239	11	0.8569	440683	39106	401577	chr6	97316569	6	6	97316569	97316569	1	1	0.2612	230213	0.0335	6	97316569	*	rs10499010	R	97764445	rs10499010	A	G	0.7325	0.0134	0.0019	3.9e-12	691806	97764445	97316569	6	97316569	6	97316569	*	R	0.398148	7.05263
chr6:97317722:C:T	T	C	0.3639	0.0059	0.3283	0.373	-0.0017	0.0099	0.8613	0	6.662	11	0.8258	440683	39106	401577	chr6	97317722	6	6	97317722	97317722	1	1	0.3639	320729	0.0447	6	97317722	*	rs17057674	Y	97765598	rs17057674	T	C	0.3682	-0.0138	0.0018	5.7e-15	692276	97765598	97317722	6	97317722	6	97317722	*	Y	-0.171717	-7.66667
chr6:97318292:A:C	A	C	0.6898	0.0065	0.6812	0.7194	0.0055	0.0103	0.594	0	7.518	11	0.7557	440683	39106	401577	chr6	97318292	6	6	97318292	97318292	1	1	0.3102	273400	0.0382	6	97318292	*	rs1316831	M	97766168	rs1316831	A	C	0.6831	0.0136	0.0018	1.5e-13	692047	97766168	97318292	6	97318292	6	97318292	*	M	0.533981	7.55556
chr6:97318977:A:T	A	T	0.7392	0.0076	0.7274	0.7622	0.0048	0.0108	0.6575	0	6.195	11	0.86	440683	39106	401577	chr6	97318977	6	6	97318977	97318977	1	1	0.2608	229860	0.0348	6	97318977	*	rs4839909	W	97766853	rs4839909	A	T	0.7339	0.0135	0.0019	2.8e-12	691706	97766853	97318977	6	97318977	6	97318977	*	W	0.444444	7.10526
chr6:97326951:G:A	A	G	0.3639	0.006	0.3289	0.3729	-0.001	0.0099	0.9186	0	6.578	11	0.8322	440683	39106	401577	chr6	97326951	6	6	97326951	97326951	1	1	0.3639	320729	0.044	6	97326951	*	rs13197565	R	97774827	rs13197565	A	G	0.3683	-0.0139	0.0018	3.9e-15	692303	97774827	97326951	6	97326951	6	97326951	*	R	-0.10101	-7.72222
chr6:97330596:C:T	T	C	0.3642	0.006	0.329	0.3729	-0.0004	0.0099	0.9688	0	6.557	11	0.8338	440683	39106	401577	chr6	97330596	6	6	97330596	97330596	1	1	0.3642	320993	0.0439	6	97330596	*	rs9387284	Y	97778472	rs9387284	T	C	0.3683	-0.0139	0.0018	4.9e-15	692400	97778472	97330596	6	97330596	6	97330596	*	Y	-0.040404	-7.72222
chr6:97331504:T:A	A	T	0.2611	0.0078	0.239	0.2736	-0.0033	0.0108	0.7622	0	6.035	11	0.871	440683	39106	401577	chr6	97331504	6	6	97331504	97331504	1	1	0.2611	230125	0.0346	6	97331504	*	rs17807164	W	97779380	rs17807164	A	T	0.2661	-0.0135	0.0019	3.4e-12	692445	97779380	97331504	6	97331504	6	97331504	*	W	-0.305556	-7.10526
chr6:97332118:T:G	T	G	0.6356	0.006	0.6268	0.6708	0.0006	0.0099	0.9516	0	6.668	11	0.8253	440683	39106	401577	chr6	97332118	6	6	97332118	97332118	1	1	0.3644	321170	0.044	6	97332118	*	rs6901184	K	97779994	rs6901184	T	G	0.6313	0.0139	0.0018	4.3e-15	692367	97779994	97332118	6	97332118	6	97332118	*	K	0.0606061	7.72222
chr6:97334952:C:G	C	G	0.6358	0.006	0.6271	0.671	0.0002	0.0099	0.9803	0	6.601	11	0.8304	440683	39106	401577	chr6	97334952	6	6	97334952	97334952	1	1	0.3642	320993	0.0439	6	97334952	*	rs17745356	S	97782828	rs17745356	C	G	0.6318	0.0139	0.0018	4.2e-15	692424	97782828	97334952	6	97334952	6	97334952	*	S	0.020202	7.72222
chr6:97339676:G:A	A	G	0.3645	0.0062	0.329	0.3729	0.0002	0.0098	0.9858	0	6.591	11	0.8312	440683	39106	401577	chr6	97339676	6	6	97339676	97339676	1	1	0.3645	321258	0.0439	6	97339676	*	rs6931800	R	97787552	rs6931800	A	G	0.3682	-0.0139	0.0018	3.7e-15	692543	97787552	97339676	6	97339676	6	97339676	*	R	0.0204082	-7.72222
chr6:97339793:C:T	T	C	0.3645	0.006	0.329	0.373	0.0004	0.0099	0.9679	0	6.618	11	0.8291	440683	39106	401577	chr6	97339793	6	6	97339793	97339793	1	1	0.3645	321258	0.044	6	97339793	*	rs9387289	Y	97787669	rs9387289	T	C	0.3682	-0.0139	0.0018	4.6e-15	692606	97787669	97339793	6	97339793	6	97339793	*	Y	0.040404	-7.72222
chr6:97342532:G:A	A	G	0.31	0.0064	0.2799	0.3186	-0.004	0.0103	0.7001	0	8.126	11	0.702	440683	39106	401577	chr6	97342532	6	6	97342532	97342532	1	1	0.31	273223	0.0387	6	97342532	*	rs13209689	R	97790408	rs13209689	A	G	0.3238	-0.0136	0.0018	1.4e-13	692324	97790408	97342532	6	97342532	6	97342532	*	R	-0.38835	-7.55556
chr6:97344859:G:A	A	G	0.3641	0.006	0.329	0.3729	0	0.0099	0.9973	0	6.598	11	0.8307	440683	39106	401577	chr6	97344859	6	6	97344859	97344859	1	1	0.3641	320905	0.0439	6	97344859	*	rs12663742	R	97792735	rs12663742	A	G	0.3683	-0.0139	0.0018	3.6e-15	692512	97792735	97344859	6	97344859	6	97344859	*	R	0	-7.72222
chr6:97359502:C:T	T	C	0.3664	0.006	0.3307	0.3743	-0.0027	0.0099	0.7841	0	6.184	11	0.8608	440683	39106	401577	chr6	97359502	6	6	97359502	97359502	1	1	0.3664	322933	0.0436	6	97359502	*	rs1037954	Y	97807378	rs1037954	T	C	0.3696	-0.0136	0.0018	1.6e-14	690860	97807378	97359502	6	97359502	6	97359502	*	Y	-0.272727	-7.55556
chr6:97363962:G:A	A	G	0.3641	0.0059	0.329	0.3729	0.0001	0.0099	0.9929	0	6.703	11	0.8226	440683	39106	401577	chr6	97363962	6	6	97363962	97363962	1	1	0.3641	320905	0.0439	6	97363962	*	rs9387317	R	97811838	rs9387317	A	G	0.3686	-0.0139	0.0018	4.3e-15	692375	97811838	97363962	6	97363962	6	97363962	*	R	0.010101	-7.72222
chr6:97364181:G:C	C	G	0.3634	0.0059	0.3289	0.3719	-0.0008	0.0099	0.9373	0	7.048	11	0.7952	440683	39106	401577	chr6	97364181	6	6	97364181	97364181	1	1	0.3634	320288	0.043	6	97364181	*	rs9384940	S	97812057	rs9384940	C	G	0.3682	-0.0138	0.0018	5.7e-15	692339	97812057	97364181	6	97364181	6	97364181	*	S	-0.0808081	-7.66667
chr6:97366521:G:C	C	G	0.2606	0.0077	0.2388	0.2726	-0.0024	0.0108	0.827	0	5.661	11	0.895	440683	39106	401577	chr6	97366521	6	6	97366521	97366521	1	1	0.2606	229684	0.0338	6	97366521	*	rs13214188	S	97814397	rs13214188	C	G	0.2664	-0.0136	0.0019	2.4e-12	692232	97814397	97366521	6	97366521	6	97366521	*	S	-0.222222	-7.15789
chr6:97370495:A:T	A	T	0.739	0.0079	0.7263	0.7617	0.0024	0.0108	0.8212	0	6.059	11	0.8694	440683	39106	401577	chr6	97370495	6	6	97370495	97370495	1	1	0.261	230037	0.0354	6	97370495	*	rs17807469	W	97818371	rs17807469	A	T	0.7339	0.0135	0.0019	2.6e-12	691988	97818371	97370495	6	97370495	6	97370495	*	W	0.222222	7.10526
chr6:97370696:C:T	T	C	0.261	0.0079	0.2386	0.2739	-0.0021	0.0108	0.8481	0	6.279	11	0.8541	440683	39106	401577	chr6	97370696	6	6	97370696	97370696	1	1	0.261	230037	0.0353	6	97370696	*	rs2126394	Y	97818572	rs2126394	T	C	0.2661	-0.0136	0.0019	2e-12	692081	97818572	97370696	6	97370696	6	97370696	*	Y	-0.194444	-7.15789
chr6:97387149:G:A	A	G	0.3638	0.0059	0.3289	0.3725	-0.0004	0.0099	0.9647	0	6.789	11	0.8159	440683	39106	401577	chr6	97387149	6	6	97387149	97387149	1	1	0.3638	320641	0.0436	6	97387149	*	rs12525356	R	97835025	rs12525356	A	G	0.3694	-0.0138	0.0018	5.8e-15	692167	97835025	97387149	6	97387149	6	97387149	*	R	-0.040404	-7.66667
chr6:97387451:C:T	T	C	0.3641	0.0059	0.3291	0.3731	-0.0001	0.0099	0.9889	0	6.827	11	0.8129	440683	39106	401577	chr6	97387451	6	6	97387451	97387451	1	1	0.3641	320905	0.044	6	97387451	*	rs12528912	Y	97835327	rs12528912	T	C	0.3683	-0.0138	0.0018	7.5e-15	691902	97835327	97387451	6	97387451	6	97387451	*	Y	-0.010101	-7.66667
chr6:97392556:G:A	A	G	0.3639	0.0059	0.3289	0.3729	0.0002	0.0099	0.9866	0	6.919	11	0.8056	440683	39106	401577	chr6	97392556	6	6	97392556	97392556	1	1	0.3639	320729	0.044	6	97392556	*	rs9400860	R	97840432	rs9400860	A	G	0.3683	-0.0138	0.0018	6.7e-15	692189	97840432	97392556	6	97392556	6	97392556	*	R	0.020202	-7.66667
chr6:97393123:A:G	A	G	0.6364	0.0063	0.6276	0.6711	0	0.0099	0.9991	0	6.985	11	0.8003	440683	39106	401577	chr6	97393123	6	6	97393123	97393123	1	1	0.3636	320465	0.0435	6	97393123	*	rs7760581	R	97840999	rs7760581	A	G	0.635	0.0138	0.0018	8e-15	691470	97840999	97393123	6	97393123	6	97393123	*	R	0	7.66667
chr6:97398695:G:A	A	G	0.3387	0.0066	0.298	0.3466	-0.001	0.0101	0.9229	0	6.015	11	0.8724	440683	39106	401577	chr6	97398695	6	6	97398695	97398695	1	1	0.3387	298519	0.0486	6	97398695	*	rs7771567	R	97846571	rs7771567	A	G	0.3419	-0.0146	0.0018	4e-16	691353	97846571	97398695	6	97398695	6	97398695	*	R	-0.0990099	-8.11111
chr6:97400449:G:C	C	G	0.0727	0.0125	0.0492	0.0939	-0.0305	0.019	0.108	24.1	14.498	11	0.2066	440683	39106	401577	chr6	97400449	6	6	97400449	97400449	1	1	0.0727	64075.3	0.0447	6	97400449	*	rs13208864	S	97848325	rs13208864	C	G	0.08676	-0.0157	0.0034	2.7e-06	667726	97848325	97400449	6	97400449	6	97400449	*	S	-1.60526	-4.61765
chr6:97405882:T:A	A	T	0.3103	0.0069	0.2803	0.3202	-0.004	0.0103	0.6944	0	7.214	11	0.7815	440683	39106	401577	chr6	97405882	6	6	97405882	97405882	1	1	0.3103	273488	0.0399	6	97405882	*	rs13200556	W	97853758	rs13200556	A	T	0.3173	-0.0134	0.0019	4.4e-13	691366	97853758	97405882	6	97405882	6	97405882	*	W	-0.38835	-7.05263
chr6:97422637:C:G	C	G	0.6363	0.0061	0.6266	0.6719	0.0007	0.0099	0.9413	0	7.049	11	0.7951	440683	39106	401577	chr6	97422637	6	6	97422637	97422637	1	1	0.3637	320553	0.0453	6	97422637	*	rs9400879	B	97870513	rs9400879	C	G	0.6317	0.014	0.0019	5.2e-13	528279	97870513	97422637	6	97422637	6	97422637	*	B	0.0707071	7.36842
chr6:97440244:G:T	T	G	0.3649	0.0065	0.33	0.3749	0.0006	0.0099	0.9493	0	6.688	11	0.8237	440683	39106	401577	chr6	97440244	6	6	97440244	97440244	1	1	0.3649	321610	0.0449	6	97440244	*	rs200825	K	97888120	rs200825	T	G	0.3712	-0.0138	0.0018	6.8e-15	691310	97888120	97440244	6	97440244	6	97440244	*	K	0.0606061	-7.66667
chr6:97445138:T:C	T	C	0.6355	0.0061	0.6251	0.6701	-0.0001	0.0099	0.9936	0	6.923	11	0.8053	440683	39106	401577	chr6	97445138	6	6	97445138	97445138	1	1	0.3645	321258	0.045	6	97445138	*	rs200827	Y	97893014	rs200827	T	C	0.6279	0.0138	0.0018	5.8e-15	691349	97893014	97445138	6	97445138	6	97445138	*	Y	-0.010101	7.66667
chr6:97447406:C:T	T	C	0.364	0.0063	0.3299	0.3749	0.0004	0.0099	0.964	0	6.983	11	0.8004	440683	39106	401577	chr6	97447406	6	6	97447406	97447406	1	1	0.364	320817	0.045	6	97447406	*	rs200830	Y	97895282	rs200830	T	C	0.3721	-0.0138	0.0018	7.5e-15	691253	97895282	97447406	6	97447406	6	97447406	*	Y	0.040404	-7.66667
chr6:97449054:G:C	C	G	0.3638	0.0062	0.3298	0.3744	0.0009	0.0099	0.9273	0	7.041	11	0.7957	440683	39106	401577	chr6	97449054	6	6	97449054	97449054	1	1	0.3638	320641	0.0446	6	97449054	*	rs200832	S	97896930	rs200832	C	G	0.3708	-0.0139	0.0018	4.7e-15	691313	97896930	97449054	6	97449054	6	97449054	*	S	0.0909091	-7.72222
chr6:97455798:C:A	A	C	0.3642	0.0062	0.3289	0.3744	0.0013	0.0099	0.8986	0	7.205	11	0.7822	440683	39106	401577	chr6	97455798	6	6	97455798	97455798	1	1	0.3642	320993	0.0455	6	97455798	*	rs200807	M	97903674	rs200807	A	C	0.3713	-0.0135	0.0017	5.9e-16	795175	97903674	97455798	6	97455798	6	97455798	*	M	0.131313	-7.94118
chr6:97468367:A:G	A	G	0.7423	0.0073	0.7322	0.7635	0.0016	0.0109	0.8811	0	8.858	11	0.635	440683	39106	401577	chr6	97468367	6	6	97468367	97468367	1	1	0.2577	227128	0.0313	6	97468367	*	rs17297787	R	97916243	rs17297787	A	G	0.7337	0.0135	0.0019	3.2e-12	691582	97916243	97468367	6	97468367	6	97468367	*	R	0.146789	7.10526
chr6:97474308:T:C	T	C	0.6351	0.0064	0.6251	0.6718	-0.0006	0.0099	0.9483	0	7.468	11	0.76	440683	39106	401577	chr6	97474308	6	6	97474308	97474308	1	1	0.3649	321610	0.0467	6	97474308	*	rs200810	Y	97922184	rs200810	T	C	0.6284	0.0136	0.0017	5.5e-16	793699	97922184	97474308	6	97474308	6	97474308	*	Y	-0.0606061	8
chr6:97481479:G:A	A	G	0.2579	0.0075	0.2362	0.2678	-0.002	0.0109	0.8538	0	8.424	11	0.6749	440683	39106	401577	chr6	97481479	6	6	97481479	97481479	1	1	0.2579	227304	0.0316	6	97481479	*	rs13192865	R	97929355	rs13192865	A	G	0.2665	-0.0136	0.0019	2.5e-12	691533	97929355	97481479	6	97481479	6	97481479	*	R	-0.183486	-7.15789
chr6:97487108:A:C	A	C	0.6359	0.0063	0.6253	0.6717	-0.0008	0.0099	0.9383	0	7.584	11	0.75	440683	39106	401577	chr6	97487108	6	6	97487108	97487108	1	1	0.3641	320905	0.0464	6	97487108	*	rs200815	M	97934984	rs200815	A	C	0.6282	0.0141	0.0019	2.3e-13	533539	97934984	97487108	6	97487108	6	97487108	*	M	-0.0808081	7.42105
chr6:97498520:G:A	A	G	0.2636	0.0072	0.2393	0.2724	-0.0022	0.0109	0.8405	0	9.067	11	0.6157	440683	39106	401577	chr6	97498520	6	6	97498520	97498520	1	1	0.2636	232328	0.0331	6	97498520	*	rs10499013	R	97946396	rs10499013	A	G	0.2728	-0.0137	0.002	2.1e-12	683853	97946396	97498520	6	97498520	6	97498520	*	R	-0.201835	-6.85
chr6:97503498:T:A	A	T	0.0633	0.0035	0.0554	0.0713	-0.0101	0.0196	0.6074	0	9.571	11	0.5693	440683	39106	401577	chr6	97503498	6	6	97503498	97503498	1	1	0.0633	55790.5	0.0159	6	97503498	*	rs9320578	W	97951374	rs9320578	A	T	0.06262	0.0137	0.0036	0.00012	687755	97951374	97503498	6	97503498	6	97503498	*	W	-0.515306	3.80556
chr6:97511562:C:T	T	C	0.6007	0.0089	0.5874	0.6303	0.0035	0.0098	0.722	0	9.353	11	0.5894	440683	39106	401577	chr6	97511562	6	6	97511562	97511562	1	1	0.3993	351929	0.0429	6	97511562	*	rs6935493	Y	97959438	rs6935493	T	C	0.6037	0.0096	0.0018	5.1e-08	690037	97959438	97511562	6	97511562	6	97511562	*	Y	0.357143	5.33333
chr6:97517013:G:A	A	G	0.0629	0.0036	0.0555	0.0722	-0.0066	0.0196	0.7372	0	10.973	11	0.4455	440683	39106	401577	chr6	97517013	6	6	97517013	97517013	1	1	0.0629	55437.9	0.0167	6	97517013	*	rs9489047	R	97964889	rs9489047	A	G	0.06759	0.0137	0.0035	9.8e-05	689256	97964889	97517013	6	97517013	6	97517013	*	R	-0.336735	3.91429
chr6:97520037:T:C	T	C	0.398	0.0084	0.3686	0.4122	-0.003	0.0098	0.7571	0	9.635	11	0.5635	440683	39106	401577	chr6	97520037	6	6	97520037	97520037	1	1	0.398	350784	0.0436	6	97520037	*	rs7775139	Y	97967913	rs7775139	T	C	0.3969	-0.0094	0.0018	7.8e-08	690496	97967913	97520037	6	97520037	6	97520037	*	Y	-0.306122	-5.22222
chr6:97523528:G:A	A	G	0.2231	0.0071	0.206	0.2329	0.0016	0.0115	0.8922	0	9.389	11	0.586	440683	39106	401577	chr6	97523528	6	6	97523528	97523528	1	1	0.2231	196633	0.0269	6	97523528	*	rs13207819	R	97971404	rs13207819	A	G	0.234	-0.0134	0.002	4.7e-11	690886	97971404	97523528	6	97523528	6	97523528	*	R	0.13913	-6.7
chr6:97531177:G:A	A	G	0.6041	0.008	0.589	0.6327	0.003	0.0098	0.7614	0	9.909	11	0.5386	440683	39106	401577	chr6	97531177	6	6	97531177	97531177	1	1	0.3959	348933	0.0437	6	97531177	*	rs9384992	R	97979053	rs9384992	A	G	0.6058	0.0092	0.0018	1.4e-07	691582	97979053	97531177	6	97531177	6	97531177	*	R	0.306122	5.11111
chr6:97536001:G:A	A	G	0.6029	0.0087	0.5891	0.6326	0.0028	0.0098	0.7727	0	9.785	11	0.5499	440683	39106	401577	chr6	97536001	6	6	97536001	97536001	1	1	0.3971	349990	0.0435	6	97536001	*	rs10457310	R	97983877	rs10457310	A	G	0.605	0.0093	0.0018	1.3e-07	691714	97983877	97536001	6	97536001	6	97536001	*	R	0.285714	5.16667
chr6:97536851:C:A	A	C	0.6029	0.0087	0.5891	0.6325	0.003	0.0098	0.7614	0	9.79	11	0.5494	440683	39106	401577	chr6	97536851	6	6	97536851	97536851	1	1	0.3971	349990	0.0434	6	97536851	*	rs9374631	M	97984727	rs9374631	A	C	0.6047	0.0093	0.0018	1.3e-07	691722	97984727	97536851	6	97536851	6	97536851	*	M	0.306122	5.16667
chr6:97538664:A:G	A	G	0.9759	0.0028	0.9679	0.9826	0.0264	0.0312	0.3967	0	8.849	11	0.6358	440683	39106	401577	chr6	97538664	6	6	97538664	97538664	1	1	0.0241	21240.9	0.0147	6	97538664	*	rs7773879	R	97986540	rs7773879	A	G	0.9786	-0.0251	0.0062	5.6e-05	584214	97986540	97538664	6	97538664	6	97538664	*	R	0.846154	-4.04839
chr6:97543867:C:T	T	C	0.0622	0.0035	0.055	0.0717	-0.0089	0.0197	0.6532	0	10.94	11	0.4483	440683	39106	401577	chr6	97543867	6	6	97543867	97543867	1	1	0.0622	54821	0.0167	6	97543867	*	rs7756805	H	97991743	rs7756805	T	C	0.06092	0.0137	0.0036	0.00012	691840	97991743	97543867	6	97543867	6	97543867	*	H	-0.451777	3.80556
chr6:97547322:T:G	T	G	0.3961	0.0092	0.3674	0.4109	-0.0032	0.0098	0.7453	0	9.803	11	0.5482	440683	39106	401577	chr6	97547322	6	6	97547322	97547322	1	1	0.3961	349109	0.0435	6	97547322	*	rs10499015	K	97995198	rs10499015	T	G	0.3951	-0.0091	0.0018	2.4e-07	692428	97995198	97547322	6	97547322	6	97547322	*	K	-0.326531	-5.05556
chr6:97552044:A:G	A	G	0.3965	0.0087	0.3674	0.4107	-0.0033	0.0098	0.7369	0	9.998	11	0.5306	440683	39106	401577	chr6	97552044	6	6	97552044	97552044	1	1	0.3965	349462	0.0433	6	97552044	*	rs1974311	R	97999920	rs1974311	A	G	0.3959	-0.0092	0.0018	1.7e-07	692163	97999920	97552044	6	97552044	6	97552044	*	R	-0.336735	-5.11111
chr6:97552348:A:G	A	G	0.7758	0.0068	0.7659	0.7928	-0.0019	0.0114	0.8694	0	9.309	11	0.5934	440683	39106	401577	chr6	97552348	6	6	97552348	97552348	1	1	0.2242	197602	0.0269	6	97552348	*	rs17808124	R	98000224	rs17808124	A	G	0.7644	0.0127	0.002	3.3e-10	692041	98000224	97552348	6	97552348	6	97552348	*	R	-0.166667	6.35
chr6:97553414:A:G	A	G	0.3966	0.0088	0.3674	0.4111	-0.0034	0.0098	0.7307	0	9.967	11	0.5333	440683	39106	401577	chr6	97553414	6	6	97553414	97553414	1	1	0.3966	349550	0.0437	6	97553414	*	rs2388051	R	98001290	rs2388051	A	G	0.3954	-0.0092	0.0018	1.8e-07	692096	98001290	97553414	6	97553414	6	97553414	*	R	-0.346939	-5.11111
chr6:97556583:T:C	T	C	0.7757	0.0069	0.7657	0.7924	-0.0017	0.0114	0.8805	0	9.395	11	0.5855	440683	39106	401577	chr6	97556583	6	6	97556583	97556583	1	1	0.2243	197690	0.0267	6	97556583	*	rs13210081	Y	98004459	rs13210081	T	C	0.7644	0.0128	0.002	2.3e-10	692261	98004459	97556583	6	97556583	6	97556583	*	Y	-0.149123	6.4
chr6:97557253:A:G	A	G	0.7757	0.0069	0.7657	0.7924	-0.0016	0.0114	0.8908	0	9.289	11	0.5952	440683	39106	401577	chr6	97557253	6	6	97557253	97557253	1	1	0.2243	197690	0.0267	6	97557253	*	rs13210630	R	98005129	rs13210630	A	G	0.7644	0.0127	0.002	2.4e-10	692248	98005129	97557253	6	97557253	6	97557253	*	R	-0.140351	6.35
chr6:97557512:A:T	A	T	0.7757	0.0068	0.7659	0.7924	-0.0018	0.0114	0.8779	0	9.261	11	0.5978	440683	39106	401577	chr6	97557512	6	6	97557512	97557512	1	1	0.2243	197690	0.0265	6	97557512	*	rs13210975	W	98005388	rs13210975	A	T	0.7644	0.0127	0.002	2.4e-10	692261	98005388	97557512	6	97557512	6	97557512	*	W	-0.157895	6.35
chr6:97558691:C:T	T	C	0.2246	0.0072	0.2076	0.2353	0.0015	0.0114	0.8922	0	9.279	11	0.5962	440683	39106	401577	chr6	97558691	6	6	97558691	97558691	1	1	0.2246	197955	0.0277	6	97558691	*	rs13202886	Y	98006567	rs13202886	T	C	0.2356	-0.0128	0.002	2e-10	692098	98006567	97558691	6	97558691	6	97558691	*	Y	0.131579	-6.4
chr6:97559534:C:A	A	C	0.2242	0.0069	0.2076	0.2341	0.0015	0.0114	0.8948	0	9.338	11	0.5907	440683	39106	401577	chr6	97559534	6	6	97559534	97559534	1	1	0.2242	197602	0.0265	6	97559534	*	rs13203891	V	98007410	rs13203891	A	C	0.2356	-0.0128	0.002	2e-10	692261	98007410	97559534	6	97559534	6	97559534	*	V	0.131579	-6.4
chr6:97561155:C:A	A	C	0.2242	0.0069	0.2076	0.2342	0.0015	0.0114	0.8935	0	9.356	11	0.5891	440683	39106	401577	chr6	97561155	6	6	97561155	97561155	1	1	0.2242	197602	0.0266	6	97561155	*	rs13211994	M	98009031	rs13211994	A	C	0.2357	-0.0128	0.002	1.9e-10	692270	98009031	97561155	6	97561155	6	97561155	*	M	0.131579	-6.4
chr6:97561409:C:T	T	C	0.062	0.0036	0.0541	0.0706	-0.0068	0.0198	0.7313	0	10.516	11	0.4846	440683	39106	401577	chr6	97561409	6	6	97561409	97561409	1	1	0.062	54644.7	0.0165	6	97561409	*	rs6906373	Y	98009285	rs6906373	T	C	0.06051	0.0135	0.0036	0.00014	691882	98009285	97561409	6	97561409	6	97561409	*	Y	-0.343434	3.75
chr6:97565191:C:T	T	C	0.2343	0.0066	0.2166	0.2443	0.0002	0.0112	0.9824	3.7	11.419	11	0.4089	440683	39106	401577	chr6	97565191	6	6	97565191	97565191	1	1	0.2343	206504	0.0277	6	97565191	*	rs17808421	Y	98013067	rs17808421	T	C	0.242	-0.0127	0.002	1.6e-10	692158	98013067	97565191	6	97565191	6	97565191	*	Y	0.0178571	-6.35
chr6:97566918:G:A	A	G	0.2242	0.0069	0.2077	0.2342	0.002	0.0114	0.8633	0	9.361	11	0.5886	440683	39106	401577	chr6	97566918	6	6	97566918	97566918	1	1	0.2242	197602	0.0265	6	97566918	*	rs13213903	D	98014794	rs13213903	A	G	0.2356	-0.0129	0.002	1.6e-10	692373	98014794	97566918	6	97566918	6	97566918	*	D	0.175439	-6.45
chr6:97569754:C:T	T	C	0.0623	0.0035	0.0547	0.0716	-0.0065	0.0197	0.7411	0	10.628	11	0.475	440683	39106	401577	chr6	97569754	6	6	97569754	97569754	1	1	0.0623	54909.1	0.0169	6	97569754	*	rs9489141	H	98017630	rs9489141	T	C	0.06098	0.012	0.0033	0.0003	794675	98017630	97569754	6	97569754	6	97569754	*	H	-0.329949	3.63636
chr6:97571204:A:G	A	G	0.938	0.0035	0.9288	0.9459	0.0051	0.0197	0.7977	0	10.2	11	0.5125	440683	39106	401577	chr6	97571204	6	6	97571204	97571204	1	1	0.062	54644.7	0.0171	6	97571204	*	rs9320598	R	98019080	rs9320598	A	G	0.93931	-0.0135	0.0036	0.00015	691859	98019080	97571204	6	97571204	6	97571204	*	R	0.258883	-3.75
chr6:97571338:T:A	A	T	0.6042	0.0086	0.5895	0.632	0.0036	0.0098	0.7143	0	9.658	11	0.5614	440683	39106	401577	chr6	97571338	6	6	97571338	97571338	1	1	0.3958	348845	0.0425	6	97571338	*	rs7755247	W	98019214	rs7755247	A	T	0.6082	0.0092	0.0018	1.5e-07	692095	98019214	97571338	6	97571338	6	97571338	*	W	0.367347	5.11111
chr6:97571358:C:G	C	G	0.7758	0.0069	0.7657	0.7924	-0.0021	0.0114	0.857	0	8.953	11	0.6263	440683	39106	401577	chr6	97571358	6	6	97571358	97571358	1	1	0.2242	197602	0.0267	6	97571358	*	rs4839913	V	98019234	rs4839913	C	G	0.7644	0.0129	0.002	1.8e-10	686514	98019234	97571358	6	97571358	6	97571358	*	V	-0.184211	6.45
chr6:97575092:A:G	A	G	0.7759	0.0069	0.7658	0.792	-0.0027	0.0114	0.8141	0	8.861	11	0.6347	440683	39106	401577	chr6	97575092	6	6	97575092	97575092	1	1	0.2241	197514	0.0262	6	97575092	*	rs17752168	R	98022968	rs17752168	A	G	0.7644	0.0127	0.002	2.5e-10	692105	98022968	97575092	6	97575092	6	97575092	*	R	-0.236842	6.35
chr6:97576954:A:G	A	G	0.7761	0.0069	0.766	0.7917	-0.0029	0.0114	0.8007	0	8.81	11	0.6394	440683	39106	401577	chr6	97576954	6	6	97576954	97576954	1	1	0.2239	197338	0.0257	6	97576954	*	rs13220278	R	98024830	rs13220278	A	G	0.7644	0.0129	0.002	1.7e-10	690780	98024830	97576954	6	97576954	6	97576954	*	R	-0.254386	6.45
chr6:97577143:C:T	T	C	0.6025	0.0089	0.5876	0.632	0.0038	0.0098	0.7018	0	9.539	11	0.5722	440683	39106	401577	chr6	97577143	6	6	97577143	97577143	1	1	0.3975	350343	0.0444	6	97577143	*	rs6938743	Y	98025019	rs6938743	T	C	0.605	0.0093	0.0018	1.2e-07	689011	98025019	97577143	6	97577143	6	97577143	*	Y	0.387755	5.16667
chr6:97580987:T:C	T	C	0.34	0.0093	0.3166	0.3533	-0.0008	0.0101	0.9331	0	7.334	11	0.7714	440683	39106	401577	chr6	97580987	6	6	97580987	97580987	1	1	0.34	299664	0.0367	6	97580987	*	rs6903544	Y	98028863	rs6903544	T	C	0.3391	-0.0078	0.0018	2e-05	686313	98028863	97580987	6	97580987	6	97580987	*	Y	-0.0792079	-4.33333
chr6:97585360:A:G	A	G	0.6919	0.0099	0.6778	0.7161	0.0087	0.0103	0.3969	0	10.284	11	0.505	440683	39106	401577	chr6	97585360	6	6	97585360	97585360	1	1	0.3081	271549	0.0383	6	97585360	*	rs7356837	R	98033236	rs7356837	A	G	0.6867	0.0073	0.0019	0.00011	680118	98033236	97585360	6	97585360	6	97585360	*	R	0.84466	3.84211
chr6:97590840:C:G	C	G	0.9367	0.0037	0.9284	0.9443	0.0176	0.0196	0.3689	0	8.421	11	0.6752	440683	39106	401577	chr6	97590840	6	6	97590840	97590840	1	1	0.0633	55790.5	0.0159	6	97590840	*	rs9489222	S	98038716	rs9489222	C	G	0.93697	-0.0124	0.0035	0.00044	691621	98038716	97590840	6	97590840	6	97590840	*	S	0.897959	-3.54286
chr6:97624267:T:G	T	G	0.9217	0.0132	0.9033	0.9478	0.0253	0.0184	0.1695	22.2	14.136	11	0.2256	440683	39106	401577	chr6	97624267	6	6	97624267	97624267	1	1	0.0783	69011	0.0445	6	97624267	*	rs4839711	K	98072143	rs4839711	T	G	0.90955	0.0117	0.003	7.1e-05	769872	98072143	97624267	6	97624267	6	97624267	*	K	1.375	3.9
chr6:97627535:T:C	T	C	0.9349	0.0037	0.9267	0.9427	0.0156	0.0194	0.4194	0	8.463	11	0.6714	440683	39106	401577	chr6	97627535	6	6	97627535	97627535	1	1	0.0651	57376.9	0.016	6	97627535	*	rs9481752	Y	98075411	rs9481752	T	C	0.93575	-0.0129	0.0035	0.00024	687817	98075411	97627535	6	97627535	6	97627535	*	Y	0.804124	-3.68571
chr6:97632578:C:T	T	C	0.0623	0.0037	0.0558	0.0705	-0.0174	0.0197	0.3785	0	9.295	11	0.5947	440683	39106	401577	chr6	97632578	6	6	97632578	97632578	1	1	0.0623	54909.1	0.0147	6	97632578	*	rs7450950	Y	98080454	rs7450950	T	C	0.06268	0.013	0.0035	0.00025	692101	98080454	97632578	6	97632578	6	97632578	*	Y	-0.883249	3.71429
chr6:97634379:A:G	A	G	0.9367	0.0038	0.9284	0.9442	0.0167	0.0196	0.394	0	8.346	11	0.682	440683	39106	401577	chr6	97634379	6	6	97634379	97634379	1	1	0.0633	55790.5	0.0158	6	97634379	*	rs4295490	R	98082255	rs4295490	A	G	0.93768	-0.0127	0.0035	0.00036	691926	98082255	97634379	6	97634379	6	97634379	*	R	0.852041	-3.62857
chr6:97636257:T:C	T	C	0.9373	0.0035	0.9295	0.9444	0.0155	0.0197	0.432	0	10.165	11	0.5156	440683	39106	401577	chr6	97636257	6	6	97636257	97636257	1	1	0.0627	55261.6	0.0149	6	97636257	*	rs6929121	B	98084133	rs6929121	T	C	0.93797	-0.0129	0.0035	0.00027	680162	98084133	97636257	6	97636257	6	97636257	*	B	0.786802	-3.68571
chr6:97643861:A:G	A	G	0.9367	0.0037	0.9284	0.9442	0.0157	0.0196	0.4233	0	8.24	11	0.6917	440683	39106	401577	chr6	97643861	6	6	97643861	97643861	1	1	0.0633	55790.5	0.0158	6	97643861	*	rs4839919	R	98091737	rs4839919	A	G	0.93703	-0.0124	0.0035	0.00045	691939	98091737	97643861	6	97643861	6	97643861	*	R	0.80102	-3.54286
chr6:97663725:C:T	T	C	0.0239	0.0028	0.0167	0.0318	-0.0384	0.0314	0.2213	0	10.468	11	0.4888	440683	39106	401577	chr6	97663725	6	6	97663725	97663725	1	1	0.0239	21064.6	0.0151	6	97663725	*	rs9489338	Y	98111601	rs9489338	T	C	0.02058	0.0275	0.0056	1.1e-06	665286	98111601	97663725	6	97663725	6	97663725	*	Y	-1.22293	4.91071
chr6:97668480:G:A	A	G	0.9693	0.0048	0.9396	0.9792	0.0374	0.031	0.2284	28.1	15.305	11	0.169	440683	39106	401577	chr6	97668480	6	6	97668480	97668480	1	1	0.0307	27057.9	0.0396	6	97668480	*	rs4516945	R	98116356	rs4516945	A	G	0.97919	-0.0274	0.0056	1e-06	665281	98116356	97668480	6	97668480	6	97668480	*	R	1.20645	-4.89286
chr6:97709764:A:G	A	G	0.9759	0.0027	0.9685	0.983	0.0338	0.0313	0.2793	0	10.481	11	0.4877	440683	39106	401577	chr6	97709764	6	6	97709764	97709764	1	1	0.0241	21240.9	0.0145	6	97709764	*	rs9489525	R	98157640	rs9489525	A	G	0.97919	-0.0286	0.0056	2.9e-07	669466	98157640	97709764	6	97709764	6	97709764	*	R	1.07987	-5.10714
chr6:97710299:C:A	A	C	0.024	0.0027	0.017	0.0315	-0.0336	0.0313	0.2839	0	10.457	11	0.4898	440683	39106	401577	chr6	97710299	6	6	97710299	97710299	1	1	0.024	21152.8	0.0145	6	97710299	*	rs10046299	M	98158175	rs10046299	A	C	0.02081	0.0286	0.0056	3e-07	669453	98158175	97710299	6	97710299	6	97710299	*	M	-1.07348	5.10714
chr6:97710645:G:A	A	G	0.024	0.0027	0.017	0.0315	-0.0336	0.0313	0.2828	0	10.469	11	0.4887	440683	39106	401577	chr6	97710645	6	6	97710645	97710645	1	1	0.024	21152.8	0.0145	6	97710645	*	rs9481860	D	98158521	rs9481860	A	G	0.02257	0.0287	0.0056	2.6e-07	669438	98158521	97710645	6	97710645	6	97710645	*	D	-1.07348	5.125
chr6:97712355:G:A	A	G	0.024	0.0027	0.017	0.0315	-0.0334	0.0313	0.287	0	10.472	11	0.4885	440683	39106	401577	chr6	97712355	6	6	97712355	97712355	1	1	0.024	21152.8	0.0145	6	97712355	*	rs6936058	R	98160231	rs6936058	A	G	0.02081	0.0286	0.0056	3e-07	669104	98160231	97712355	6	97712355	6	97712355	*	R	-1.06709	5.10714
chr6:97727073:G:A	A	G	0.2552	0.0116	0.2291	0.2774	0.016	0.0112	0.1544	33.9	16.64	11	0.119	440683	39106	401577	chr6	97727073	6	6	97727073	97727073	1	1	0.2552	224925	0.0483	6	97727073	*	rs9401115	R	98174949	rs9401115	A	G	0.2543	0.0082	0.0021	9e-05	662531	98174949	97727073	6	97727073	6	97727073	*	R	1.42857	3.90476
chr6:97731850:T:G	T	G	0.6801	0.011	0.6449	0.71	0.0062	0.0105	0.5516	2.1	11.231	11	0.4241	440683	39106	401577	chr6	97731850	6	6	97731850	97731850	1	1	0.3199	281949	0.0651	6	97731850	*	rs17057975	K	98179726	rs17057975	T	G	0.6729	0.0141	0.0019	4.9e-14	676010	98179726	97731850	6	97731850	6	97731850	*	K	0.590476	7.42105
chr6:97732666:A:G	A	G	0.7512	0.0105	0.7271	0.7759	-0.0124	0.011	0.2595	38.9	17.997	11	0.08165	440683	39106	401577	chr6	97732666	6	6	97732666	97732666	1	1	0.2488	219284	0.0488	6	97732666	*	rs9387633	R	98180542	rs9387633	A	G	0.753	-0.0082	0.002	3.1e-05	679432	98180542	97732666	6	97732666	6	97732666	*	R	-1.12727	-4.1
chr6:97733709:T:C	T	C	0.7453	0.0105	0.7247	0.7662	-0.0113	0.011	0.3043	29.4	15.583	11	0.1573	440683	39106	401577	chr6	97733709	6	6	97733709	97733709	1	1	0.2547	224484	0.0415	6	97733709	*	rs9401120	Y	98181585	rs9401120	T	C	0.748	-0.0082	0.002	2.7e-05	691690	98181585	97733709	6	97733709	6	97733709	*	Y	-1.02727	-4.1
chr6:97734315:T:C	T	C	0.745	0.0106	0.725	0.7661	-0.011	0.011	0.3176	29.3	15.554	11	0.1585	440683	39106	401577	chr6	97734315	6	6	97734315	97734315	1	1	0.255	224748	0.0411	6	97734315	*	rs9320676	Y	98182191	rs9320676	T	C	0.7479	-0.0083	0.002	1.9e-05	691753	98182191	97734315	6	97734315	6	97734315	*	Y	-1	-4.15
chr6:97735236:T:C	T	C	0.7444	0.0097	0.7248	0.7663	-0.0098	0.0109	0.3727	29.4	15.574	11	0.1577	440683	39106	401577	chr6	97735236	6	6	97735236	97735236	1	1	0.2556	225277	0.0415	6	97735236	*	rs9401123	Y	98183112	rs9401123	T	C	0.7478	-0.0086	0.002	1.2e-05	692490	98183112	97735236	6	97735236	6	97735236	*	Y	-0.899083	-4.3
chr6:97757101:C:T	T	C	0.4477	0.0084	0.4203	0.4743	-0.0124	0.0097	0.1986	0.1	11.006	11	0.4428	440683	39106	401577	chr6	97757101	6	6	97757101	97757101	1	1	0.4477	394588	0.054	6	97757101	*	rs7757117	Y	98204977	rs7757117	T	C	0.4478	-0.0074	0.0017	1.9e-05	685630	98204977	97757101	6	97757101	6	97757101	*	Y	-1.27835	-4.35294
chr6:97758929:A:G	A	G	0.5498	0.0091	0.522	0.5784	0.013	0.0096	0.1777	0	10.798	11	0.4603	440683	39106	401577	chr6	97758929	6	6	97758929	97758929	1	1	0.4502	396791	0.0564	6	97758929	*	rs600613	R	98206805	rs600613	A	G	0.5519	0.0075	0.0017	1.7e-05	685878	98206805	97758929	6	97758929	6	97758929	*	R	1.35417	4.41176
chr6:97760485:C:T	T	C	0.395	0.0085	0.3729	0.4165	-0.0085	0.0099	0.3892	17.5	13.336	11	0.2719	440683	39106	401577	chr6	97760485	6	6	97760485	97760485	1	1	0.395	348140	0.0436	6	97760485	*	rs17809769	Y	98208361	rs17809769	T	C	0.4053	-0.0084	0.0018	2.5e-06	681526	98208361	97760485	6	97760485	6	97760485	*	Y	-0.858586	-4.66667
chr6:97760929:A:G	A	G	0.5528	0.0084	0.5256	0.5803	0.0136	0.0097	0.1596	0	10.486	11	0.4872	440683	39106	401577	chr6	97760929	6	6	97760929	97760929	1	1	0.4472	394147	0.0547	6	97760929	*	rs6923577	R	98208805	rs6923577	A	G	0.5526	0.0076	0.0017	1.4e-05	685924	98208805	97760929	6	97760929	6	97760929	*	R	1.40206	4.47059
chr6:97761040:A:T	A	T	0.5514	0.0084	0.5256	0.5786	0.0127	0.0096	0.1889	0	10.286	11	0.5049	440683	39106	401577	chr6	97761040	6	6	97761040	97761040	1	1	0.4486	395381	0.053	6	97761040	*	rs6923754	W	98208916	rs6923754	A	T	0.5521	0.007	0.0017	5.9e-05	685777	98208916	97761040	6	97761040	6	97761040	*	W	1.32292	4.11765
chr6:97761161:G:A	A	G	0.3961	0.0091	0.3725	0.4165	-0.0089	0.0098	0.3667	18.4	13.474	11	0.2635	440683	39106	401577	chr6	97761161	6	6	97761161	97761161	1	1	0.3961	349109	0.044	6	97761161	*	rs6900631	R	98209037	rs6900631	A	G	0.4053	-0.0084	0.0018	2.4e-06	669663	98209037	97761161	6	97761161	6	97761161	*	R	-0.908163	-4.66667
chr6:97761563:T:A	A	T	0.4474	0.0084	0.4196	0.4744	-0.0138	0.0096	0.1535	0	10.377	11	0.4968	440683	39106	401577	chr6	97761563	6	6	97761563	97761563	1	1	0.4474	394323	0.0548	6	97761563	*	rs13198282	W	98209439	rs13198282	A	T	0.4474	-0.0075	0.0017	1.6e-05	674202	98209439	97761563	6	97761563	6	97761563	*	W	-1.4375	-4.41176
chr6:97761694:G:C	C	G	0.448	0.0084	0.4204	0.4744	-0.0128	0.0096	0.1859	0	10.339	11	0.5002	440683	39106	401577	chr6	97761694	6	6	97761694	97761694	1	1	0.448	394852	0.054	6	97761694	*	rs13212098	S	98209570	rs13212098	C	G	0.4478	-0.0075	0.0017	1.6e-05	674162	98209570	97761694	6	97761694	6	97761694	*	S	-1.33333	-4.41176
chr6:97765744:T:C	T	C	0.8468	0.0064	0.8368	0.8706	-0.0241	0.0134	0.07161	0	4.043	11	0.9687	440683	39106	401577	chr6	97765744	6	6	97765744	97765744	1	1	0.1532	135025	0.0338	6	97765744	*	rs9481914	Y	98213620	rs9481914	T	C	0.8502	-0.0103	0.0024	2.6e-05	680564	98213620	97765744	6	97765744	6	97765744	*	Y	-1.79851	-4.29167
chr6:97766519:C:T	T	C	0.1582	0.0072	0.1357	0.1656	0.0258	0.0131	0.04897	0	4.36	11	0.9582	440683	39106	401577	chr6	97766519	6	6	97766519	97766519	1	1	0.1582	139432	0.0299	6	97766519	*	rs9489706	Y	98214395	rs9489706	T	C	0.1543	0.0107	0.0024	8.3e-06	684386	98214395	97766519	6	97766519	6	97766519	*	Y	1.96947	4.45833
chr6:97771567:A:G	A	G	0.8489	0.0066	0.8381	0.8752	-0.0246	0.0134	0.06585	0	4.659	11	0.9465	440683	39106	401577	chr6	97771567	6	6	97771567	97771567	1	1	0.1511	133174	0.0371	6	97771567	*	rs9320692	R	98219443	rs9320692	A	G	0.8492	-0.0107	0.0024	8.8e-06	686123	98219443	97771567	6	97771567	6	97771567	*	R	-1.83582	-4.45833
chr6:97771663:A:G	A	G	0.8421	0.0068	0.8343	0.8641	-0.0253	0.0131	0.0543	0	4.37	11	0.9578	440683	39106	401577	chr6	97771663	6	6	97771663	97771663	1	1	0.1579	139168	0.0298	6	97771663	*	rs963458	R	98219539	rs963458	A	G	0.8455	-0.0106	0.0024	1.3e-05	661052	98219539	97771663	6	97771663	6	97771663	*	R	-1.9313	-4.41667
chr6:97778470:C:G	C	G	0.8401	0.0069	0.8327	0.8614	-0.0247	0.0131	0.05875	0	4.329	11	0.9593	440683	39106	401577	chr6	97778470	6	6	97778470	97778470	1	1	0.1599	140930	0.0287	6	97778470	*	rs11968507	N	98226346	rs11968507	C	G	0.8441	-0.0102	0.0024	1.7e-05	687634	98226346	97778470	6	97778470	6	97778470	*	N	-1.8855	-4.25
chr6:97785449:A:T	A	T	0.8408	0.0065	0.8331	0.8635	-0.0232	0.013	0.0756	0	4.153	11	0.9652	440683	39106	401577	chr6	97785449	6	6	97785449	97785449	1	1	0.1592	140313	0.0304	6	97785449	*	rs9489751	W	98233325	rs9489751	A	T	0.8433	-0.0103	0.0024	1.4e-05	691594	98233325	97785449	6	97785449	6	97785449	*	W	-1.78462	-4.29167
chr6:97786090:A:C	A	C	0.8408	0.0064	0.8331	0.8635	-0.0232	0.013	0.07463	0	4.284	11	0.9609	440683	39106	401577	chr6	97786090	6	6	97786090	97786090	1	1	0.1592	140313	0.0304	6	97786090	*	rs618730	M	98233966	rs618730	A	C	0.8453	-0.0104	0.0024	1.2e-05	685719	98233966	97786090	6	97786090	6	97786090	*	M	-1.78462	-4.33333
chr6:97786576:A:G	A	G	0.8486	0.0056	0.838	0.8747	-0.0234	0.0133	0.07867	0	4.362	11	0.9581	440683	39106	401577	chr6	97786576	6	6	97786576	97786576	1	1	0.1514	133439	0.0367	6	97786576	*	rs9481948	R	98234452	rs9481948	A	G	0.8496	-0.0107	0.0024	6.7e-06	692216	98234452	97786576	6	97786576	6	97786576	*	R	-1.7594	-4.45833
chr6:97788153:C:A	A	C	0.1512	0.0057	0.13	0.162	0.024	0.0133	0.07137	0	4.345	11	0.9587	440683	39106	401577	chr6	97788153	6	6	97788153	97788153	1	1	0.1512	133263	0.032	6	97788153	*	rs9489754	M	98236029	rs9489754	A	C	0.1504	0.0104	0.0024	1.6e-05	692176	98236029	97788153	6	97788153	6	97788153	*	M	1.80451	4.33333
chr6:97791158:T:G	T	G	0.8408	0.0065	0.833	0.8634	-0.023	0.013	0.07827	0	4.304	11	0.9602	440683	39106	401577	chr6	97791158	6	6	97791158	97791158	1	1	0.1592	140313	0.0304	6	97791158	*	rs675971	K	98239034	rs675971	T	G	0.8456	-0.0099	0.0024	3.5e-05	691827	98239034	97791158	6	97791158	6	97791158	*	K	-1.76923	-4.125
chr6:97792657:C:T	T	C	0.1513	0.0057	0.1252	0.162	0.0237	0.0133	0.07466	0	4.548	11	0.9511	440683	39106	401577	chr6	97792657	6	6	97792657	97792657	1	1	0.1513	133351	0.0368	6	97792657	*	rs11961336	Y	98240533	rs11961336	T	C	0.1503	0.0106	0.0023	3.2e-06	795384	98240533	97792657	6	97792657	6	97792657	*	Y	1.78195	4.6087
chr6:97793755:A:G	A	G	0.8488	0.0057	0.838	0.8748	-0.0234	0.0133	0.07822	0	4.52	11	0.9522	440683	39106	401577	chr6	97793755	6	6	97793755	97793755	1	1	0.1512	133263	0.0368	6	97793755	*	rs17810234	R	98241631	rs17810234	A	G	0.8497	-0.0105	0.0024	1e-05	692485	98241631	97793755	6	97793755	6	97793755	*	R	-1.7594	-4.375
chr6:97794165:T:C	T	C	0.8484	0.0052	0.838	0.8748	-0.023	0.0133	0.08332	0	4.473	11	0.954	440683	39106	401577	chr6	97794165	6	6	97794165	97794165	1	1	0.1516	133615	0.0368	6	97794165	*	rs9489770	Y	98242041	rs9489770	T	C	0.8496	-0.0102	0.0024	2.1e-05	692558	98242041	97794165	6	97794165	6	97794165	*	Y	-1.72932	-4.25
chr6:97794635:T:C	T	C	0.8409	0.0064	0.8331	0.8636	-0.023	0.013	0.07825	0	4.273	11	0.9612	440683	39106	401577	chr6	97794635	6	6	97794635	97794635	1	1	0.1591	140225	0.0305	6	97794635	*	rs625214	Y	98242511	rs625214	T	C	0.8455	-0.0098	0.0024	3.7e-05	691963	98242511	97794635	6	97794635	6	97794635	*	Y	-1.76923	-4.08333
chr6:97814638:C:T	T	C	0.1422	0.006	0.1157	0.1497	0.0263	0.0137	0.05511	0	5.206	11	0.9208	440683	39106	401577	chr6	97814638	6	6	97814638	97814638	1	1	0.1422	125330	0.034	6	97814638	*	rs10085261	Y	98262514	rs10085261	T	C	0.1424	0.0103	0.0025	3.1e-05	688058	98262514	97814638	6	97814638	6	97814638	*	Y	1.91971	4.12
chr6:97818327:T:G	T	G	0.8581	0.0059	0.8511	0.8846	-0.0271	0.0137	0.04797	0	5.105	11	0.926	440683	39106	401577	chr6	97818327	6	6	97818327	97818327	1	1	0.1419	125066	0.0335	6	97818327	*	rs11961524	K	98266203	rs11961524	T	G	0.8578	-0.0105	0.0025	2.5e-05	687645	98266203	97818327	6	97818327	6	97818327	*	K	-1.9781	-4.2
chr6:97849956:T:C	T	C	0.637	0.0118	0.6131	0.6731	-0.0024	0.01	0.8129	0	9.226	11	0.6011	440683	39106	401577	chr6	97849956	6	6	97849956	97849956	1	1	0.363	319936	0.06	6	97849956	*	rs1933720	Y	98297832	rs1933720	T	C	0.638	0.0116	0.0018	1e-10	678357	98297832	97849956	6	97849956	6	97849956	*	Y	-0.24	6.44444
chr6:97862215:C:T	T	C	0.8682	0.0105	0.8299	0.8793	-0.0041	0.0145	0.7771	47.3	20.891	11	0.03452	440683	39106	401577	chr6	97862215	6	6	97862215	97862215	1	1	0.1318	116164	0.0494	6	97862215	*	rs7744286	Y	98310091	rs7744286	T	C	0.8797	-0.0177	0.0027	3.2e-11	690334	98310091	97862215	6	97862215	6	97862215	*	Y	-0.282759	-6.55556
chr6:97862415:T:G	T	G	0.5422	0.0093	0.5226	0.5728	0.0061	0.0096	0.5237	0	9.262	11	0.5977	440683	39106	401577	chr6	97862415	6	6	97862415	97862415	1	1	0.4578	403489	0.0502	6	97862415	*	rs9320747	K	98310291	rs9320747	T	G	0.5329	0.0109	0.0017	3.5e-10	685645	98310291	97862415	6	97862415	6	97862415	*	K	0.635417	6.41176
chr6:97862851:G:A	A	G	0.1231	0.0079	0.1128	0.1586	0.0033	0.0145	0.8191	44	19.653	11	0.05034	440683	39106	401577	chr6	97862851	6	6	97862851	97862851	1	1	0.1231	108496	0.0458	6	97862851	*	rs1933722	R	98310727	rs1933722	A	G	0.1185	0.018	0.0027	1.8e-11	690261	98310727	97862851	6	97862851	6	97862851	*	R	0.227586	6.66667
chr6:97865347:C:G	C	G	0.5417	0.0091	0.5223	0.572	0.0056	0.0096	0.5589	0	9.856	11	0.5434	440683	39106	401577	chr6	97865347	6	6	97865347	97865347	1	1	0.4583	403930	0.0497	6	97865347	*	rs1933721	S	98313223	rs1933721	C	G	0.5329	0.0107	0.0017	4.7e-10	690721	98313223	97865347	6	97865347	6	97865347	*	S	0.583333	6.29412
chr6:97867036:A:G	A	G	0.539	0.0111	0.514	0.571	0.0048	0.0096	0.6159	0	9.745	11	0.5535	440683	39106	401577	chr6	97867036	6	6	97867036	97867036	1	1	0.461	406310	0.057	6	97867036	*	rs2039722	R	98314912	rs2039722	A	G	0.5336	0.0107	0.0016	4.2e-11	794828	98314912	97867036	6	97867036	6	97867036	*	R	0.5	6.6875
chr6:97869003:A:G	A	G	0.1315	0.01	0.1208	0.1689	0.0027	0.0144	0.8505	46	20.362	11	0.04062	440683	39106	401577	chr6	97869003	6	6	97869003	97869003	1	1	0.1315	115900	0.0481	6	97869003	*	rs9387768	R	98316879	rs9387768	A	G	0.1183	0.0181	0.0026	6.2e-12	692404	98316879	97869003	6	97869003	6	97869003	*	R	0.1875	6.96154
chr6:97870350:C:T	T	C	0.8608	0.0134	0.8141	0.8702	-0.0031	0.0138	0.8239	37.7	17.657	11	0.08989	440683	39106	401577	chr6	97870350	6	6	97870350	97870350	1	1	0.1392	122686	0.0561	6	97870350	*	rs6922758	Y	98318226	rs6922758	T	C	0.8707	-0.0169	0.0026	4.5e-11	692269	98318226	97870350	6	97870350	6	97870350	*	Y	-0.224638	-6.5
chr6:97871615:T:A	A	T	0.8687	0.0101	0.8315	0.8792	-0.002	0.0144	0.8924	44.6	19.873	11	0.04711	440683	39106	401577	chr6	97871615	6	6	97871615	97871615	1	1	0.1313	115723	0.0477	6	97871615	*	rs9372607	W	98319491	rs9372607	A	T	0.8817	-0.0183	0.0026	4.1e-12	692451	98319491	97871615	6	97871615	6	97871615	*	W	-0.138889	-7.03846
chr6:97874485:T:C	T	C	0.1313	0.0102	0.1209	0.1687	0.002	0.0144	0.8871	44.8	19.927	11	0.04635	440683	39106	401577	chr6	97874485	6	6	97874485	97874485	1	1	0.1313	115723	0.0478	6	97874485	*	rs4142529	Y	98322361	rs4142529	T	C	0.1183	0.0183	0.0026	4.2e-12	692293	98322361	97874485	6	97874485	6	97874485	*	Y	0.138889	7.03846
chr6:97876256:C:T	T	C	0.46	0.0103	0.4287	0.4787	-0.0053	0.0096	0.5836	0	9.226	11	0.6011	440683	39106	401577	chr6	97876256	6	6	97876256	97876256	1	1	0.46	405428	0.05	6	97876256	*	rs12205774	Y	98324132	rs12205774	T	C	0.467	-0.011	0.0017	1.8e-10	692470	98324132	97876256	6	97876256	6	97876256	*	Y	-0.552083	-6.47059
chr6:97878136:A:G	A	G	0.54	0.0103	0.5213	0.5713	0.005	0.0096	0.602	0	9.248	11	0.599	440683	39106	401577	chr6	97878136	6	6	97878136	97878136	1	1	0.46	405428	0.05	6	97878136	*	rs4839928	R	98326012	rs4839928	A	G	0.5337	0.011	0.0017	1.7e-10	692475	98326012	97878136	6	97878136	6	97878136	*	R	0.520833	6.47059
chr6:97882645:C:T	T	C	0.8686	0.0098	0.84	0.8792	-0.0029	0.0144	0.8391	43.8	19.578	11	0.05148	440683	39106	401577	chr6	97882645	6	6	97882645	97882645	1	1	0.1314	115811	0.0392	6	97882645	*	rs1890408	Y	98330521	rs1890408	T	C	0.8817	-0.0183	0.0026	3.9e-12	692318	98330521	97882645	6	97882645	6	97882645	*	Y	-0.201389	-7.03846
chr6:97883209:C:G	C	G	0.54	0.0103	0.5213	0.5712	0.005	0.0096	0.5996	0	9.243	11	0.5994	440683	39106	401577	chr6	97883209	6	6	97883209	97883209	1	1	0.46	405428	0.0499	6	97883209	*	rs9490000	S	98331085	rs9490000	C	G	0.5338	0.011	0.0017	1.7e-10	692554	98331085	97883209	6	97883209	6	97883209	*	S	0.520833	6.47059
chr6:97883481:A:G	A	G	0.5399	0.0102	0.5212	0.5712	0.0046	0.0096	0.631	0	9.392	11	0.5858	440683	39106	401577	chr6	97883481	6	6	97883481	97883481	1	1	0.4601	405516	0.05	6	97883481	*	rs9320759	R	98331357	rs9320759	A	G	0.5338	0.011	0.0017	1.8e-10	692558	98331357	97883481	6	97883481	6	97883481	*	R	0.479167	6.47059
chr6:97883622:G:A	A	G	0.1231	0.0079	0.1147	0.1579	0.0024	0.0145	0.8706	41.8	18.902	11	0.06287	440683	39106	401577	chr6	97883622	6	6	97883622	97883622	1	1	0.1231	108496	0.0432	6	97883622	*	rs9320760	R	98331498	rs9320760	A	G	0.12	0.0182	0.0026	5e-12	692429	98331498	97883622	6	97883622	6	97883622	*	R	0.165517	7
chr6:97884061:A:C	A	C	0.5391	0.0114	0.5197	0.5712	0.0047	0.0096	0.6246	0	9.259	11	0.598	440683	39106	401577	chr6	97884061	6	6	97884061	97884061	1	1	0.4609	406222	0.0515	6	97884061	*	rs9401305	M	98331937	rs9401305	A	C	0.5336	0.0109	0.0017	1.9e-10	692603	98331937	97884061	6	97884061	6	97884061	*	M	0.489583	6.41176
chr6:97884691:G:A	A	G	0.4628	0.0107	0.4323	0.4862	-0.005	0.0095	0.5993	0	9.263	11	0.5976	440683	39106	401577	chr6	97884691	6	6	97884691	97884691	1	1	0.4628	407896	0.0539	6	97884691	*	rs10484867	R	98332567	rs10484867	A	G	0.4661	-0.0109	0.0017	2.1e-10	692327	98332567	97884691	6	97884691	6	97884691	*	R	-0.526316	-6.41176
chr6:97884746:C:T	T	C	0.4608	0.0115	0.4286	0.4862	-0.0051	0.0096	0.5907	0	9.323	11	0.5921	440683	39106	401577	chr6	97884746	6	6	97884746	97884746	1	1	0.4608	406133	0.0576	6	97884746	*	rs10484868	Y	98332622	rs10484868	T	C	0.4661	-0.0109	0.0017	1.9e-10	692439	98332622	97884746	6	97884746	6	97884746	*	Y	-0.53125	-6.41176
chr6:97884983:A:G	A	G	0.8632	0.01	0.8225	0.8749	-0.0039	0.0138	0.7757	35.7	17.1	11	0.105	440683	39106	401577	chr6	97884983	6	6	97884983	97884983	1	1	0.1368	120571	0.0524	6	97884983	*	rs9398586	R	98332859	rs9398586	A	G	0.8729	-0.0168	0.0026	5e-11	692224	98332859	97884983	6	97884983	6	97884983	*	R	-0.282609	-6.46154
chr6:97885054:A:G	A	G	0.5401	0.0104	0.5212	0.5716	0.0049	0.0096	0.6122	0	9.314	11	0.593	440683	39106	401577	chr6	97885054	6	6	97885054	97885054	1	1	0.4599	405340	0.0504	6	97885054	*	rs7775492	R	98332930	rs7775492	A	G	0.5339	0.011	0.0017	1.7e-10	692421	98332930	97885054	6	97885054	6	97885054	*	R	0.510417	6.47059
chr6:97885533:G:A	A	G	0.4576	0.0093	0.4277	0.4772	-0.0049	0.0096	0.6119	0	9.837	11	0.5451	440683	39106	401577	chr6	97885533	6	6	97885533	97885533	1	1	0.4576	403313	0.0495	6	97885533	*	rs12189679	R	98333409	rs12189679	A	G	0.4657	-0.0109	0.0017	2.6e-10	692174	98333409	97885533	6	97885533	6	97885533	*	R	-0.510417	-6.41176
chr6:97890027:A:G	A	G	0.6887	0.0167	0.6622	0.7256	-0.0049	0.0104	0.6354	0	5.763	11	0.8887	440683	39106	401577	chr6	97890027	6	6	97890027	97890027	1	1	0.3113	274369	0.0634	6	97890027	*	rs6928545	R	98337903	rs6928545	A	G	0.686	-0.0067	0.0019	0.00032	687989	98337903	97890027	6	97890027	6	97890027	*	R	-0.471154	-3.52632
chr6:97890332:T:G	T	G	0.1322	0.0104	0.1208	0.1687	0.0034	0.0144	0.8143	43.6	19.494	11	0.05278	440683	39106	401577	chr6	97890332	6	6	97890332	97890332	1	1	0.1322	116517	0.0479	6	97890332	*	rs6933760	K	98338208	rs6933760	T	G	0.1185	0.0181	0.0026	6e-12	692318	98338208	97890332	6	97890332	6	97890332	*	K	0.236111	6.96154
chr6:97891893:A:G	A	G	0.1322	0.0105	0.1208	0.1686	0.0028	0.0144	0.8483	43.6	19.521	11	0.05236	440683	39106	401577	chr6	97891893	6	6	97891893	97891893	1	1	0.1322	116517	0.0478	6	97891893	*	rs6569153	R	98339769	rs6569153	A	G	0.1185	0.0181	0.0026	6.3e-12	692264	98339769	97891893	6	97891893	6	97891893	*	R	0.194444	6.96154
chr6:97892300:C:T	T	C	0.8683	0.0101	0.8319	0.8799	-0.0031	0.0144	0.8318	42.7	19.186	11	0.05784	440683	39106	401577	chr6	97892300	6	6	97892300	97892300	1	1	0.1317	116076	0.048	6	97892300	*	rs1338556	Y	98340176	rs1338556	T	C	0.8814	-0.0182	0.0026	4.8e-12	692355	98340176	97892300	6	97892300	6	97892300	*	Y	-0.215278	-7
chr6:97893581:C:T	T	C	0.8553	0.0123	0.8136	0.8692	-0.0056	0.0138	0.6874	36.2	17.229	11	0.1013	440683	39106	401577	chr6	97893581	6	6	97893581	97893581	1	1	0.1447	127534	0.0556	6	97893581	*	rs1933718	Y	98341457	rs1933718	T	C	0.8729	-0.0168	0.0026	5.1e-11	686332	98341457	97893581	6	97893581	6	97893581	*	Y	-0.405797	-6.46154
chr6:97894316:G:A	A	G	0.8567	0.0127	0.8135	0.8692	-0.006	0.0138	0.6631	36.4	17.306	11	0.09915	440683	39106	401577	chr6	97894316	6	6	97894316	97894316	1	1	0.1433	126300	0.0557	6	97894316	*	rs4476839	R	98342192	rs4476839	A	G	0.8729	-0.0168	0.0026	5e-11	692111	98342192	97894316	6	97894316	6	97894316	*	R	-0.434783	-6.46154
chr6:97894936:G:T	T	G	0.8691	0.0076	0.8312	0.879	-0.0036	0.0144	0.8007	43.1	19.346	11	0.05515	440683	39106	401577	chr6	97894936	6	6	97894936	97894936	1	1	0.1309	115371	0.0478	6	97894936	*	rs9320768	K	98342812	rs9320768	T	G	0.8794	-0.0181	0.0026	7.1e-12	692607	98342812	97894936	6	97894936	6	97894936	*	K	-0.25	-6.96154
chr6:97896155:G:A	A	G	0.3757	0.0101	0.3463	0.3929	-0.0044	0.0099	0.6529	0	8.219	11	0.6936	440683	39106	401577	chr6	97896155	6	6	97896155	97896155	1	1	0.3757	331129	0.0466	6	97896155	*	rs9372625	R	98344031	rs9372625	A	G	0.3794	-0.0142	0.0018	9.7e-16	686827	98344031	97896155	6	97896155	6	97896155	*	R	-0.444444	-7.88889
chr6:97897977:T:A	A	T	0.4623	0.0087	0.4309	0.4793	-0.0051	0.0096	0.5948	0	8.855	11	0.6353	440683	39106	401577	chr6	97897977	6	6	97897977	97897977	1	1	0.4623	407456	0.0484	6	97897977	*	rs6906737	W	98345853	rs6906737	A	T	0.4616	-0.0107	0.0017	7.5e-10	680668	98345853	97897977	6	97897977	6	97897977	*	W	-0.53125	-6.29412
chr6:97898828:T:A	A	T	0.4833	0.018	0.4388	0.5077	0.0019	0.0096	0.8434	0	5.82	11	0.8851	440683	39106	401577	chr6	97898828	6	6	97898828	97898828	1	1	0.4833	425964	0.0689	6	97898828	*	rs1338553	W	98346704	rs1338553	A	T	0.4951	0.0062	0.0017	0.00034	688109	98346704	97898828	6	97898828	6	97898828	*	W	0.197917	3.64706
chr6:97910344:T:C	T	C	0.3736	0.0111	0.345	0.3991	-0.0068	0.0099	0.4892	0	6.13	11	0.8645	440683	39106	401577	chr6	97910344	6	6	97910344	97910344	1	1	0.3736	329278	0.0541	6	97910344	*	rs11153969	Y	98358220	rs11153969	T	C	0.3695	-0.0142	0.0018	2.2e-15	691903	98358220	97910344	6	97910344	6	97910344	*	Y	-0.686869	-7.88889
chr6:97917019:A:G	A	G	0.3721	0.0091	0.345	0.3919	-0.0069	0.0099	0.4876	0	6.311	11	0.8518	440683	39106	401577	chr6	97917019	6	6	97917019	97917019	1	1	0.3721	327956	0.0469	6	97917019	*	rs9482094	R	98364895	rs9482094	A	G	0.3703	-0.0142	0.0018	1.2e-15	692311	98364895	97917019	6	97917019	6	97917019	*	R	-0.69697	-7.88889
chr6:97921354:T:G	T	G	0.3727	0.0103	0.3423	0.3919	-0.0059	0.0099	0.5479	0	6.308	11	0.852	440683	39106	401577	chr6	97921354	6	6	97921354	97921354	1	1	0.3727	328485	0.0496	6	97921354	*	rs4339469	K	98369230	rs4339469	T	G	0.3701	-0.0144	0.0018	9.4e-16	691429	98369230	97921354	6	97921354	6	97921354	*	K	-0.59596	-8
chr6:97924454:G:A	A	G	0.1252	0.0084	0.112	0.1613	0.0028	0.0144	0.8453	47.5	20.957	11	0.03382	440683	39106	401577	chr6	97924454	6	6	97924454	97924454	1	1	0.1252	110347	0.0493	6	97924454	*	rs9374991	R	98372330	rs9374991	A	G	0.1203	0.0182	0.0026	4.3e-12	692191	98372330	97924454	6	97924454	6	97924454	*	R	0.194444	7
chr6:97930297:T:C	T	C	0.5299	0.0099	0.5107	0.5547	-0.006	0.0096	0.5289	0	4.684	11	0.9455	440683	39106	401577	chr6	97930297	6	6	97930297	97930297	1	1	0.4701	414330	0.044	6	97930297	*	rs4395728	Y	98378173	rs4395728	T	C	0.5272	-0.0067	0.0017	9e-05	689778	98378173	97930297	6	97930297	6	97930297	*	Y	-0.625	-3.94118
chr6:97931151:G:A	A	G	0.4808	0.009	0.4612	0.5012	0.0061	0.0095	0.5229	0	4.133	11	0.9659	440683	39106	401577	chr6	97931151	6	6	97931151	97931151	1	1	0.4808	423761	0.04	6	97931151	*	rs6940021	R	98379027	rs6940021	A	G	0.4797	0.0068	0.0017	8.1e-05	689653	98379027	97931151	6	97931151	6	97931151	*	R	0.642105	4
chr6:97939400:G:C	C	G	0.4811	0.0092	0.4602	0.4979	0.0068	0.0095	0.475	0	4.11	11	0.9666	440683	39106	401577	chr6	97939400	6	6	97939400	97939400	1	1	0.4811	424025	0.0377	6	97939400	*	rs12154193	S	98387276	rs12154193	C	G	0.4804	0.0067	0.0017	9.5e-05	689354	98387276	97939400	6	97939400	6	97939400	*	S	0.715789	3.94118
chr6:97943225:A:G	A	G	0.5187	0.0093	0.5012	0.5393	-0.007	0.0095	0.4641	0	4.072	11	0.9678	440683	39106	401577	chr6	97943225	6	6	97943225	97943225	1	1	0.4813	424201	0.0381	6	97943225	*	rs9387925	R	98391101	rs9387925	A	G	0.5202	-0.0066	0.0017	0.00011	689273	98391101	97943225	6	97943225	6	97943225	*	R	-0.736842	-3.88235
chr6:97947329:T:C	T	C	0.8733	0.0092	0.8371	0.8882	-0.0013	0.0143	0.9259	41.9	18.943	11	0.06213	440683	39106	401577	chr6	97947329	6	6	97947329	97947329	1	1	0.1267	111669	0.0511	6	97947329	*	rs9372649	Y	98395205	rs9372649	T	C	0.8803	-0.0185	0.0026	2.1e-12	691504	98395205	97947329	6	97947329	6	97947329	*	Y	-0.0909091	-7.11538
chr6:97947545:C:A	A	C	0.5644	0.0072	0.5378	0.5812	0.0015	0.0096	0.876	0	7.194	11	0.7832	440683	39106	401577	chr6	97947545	6	6	97947545	97947545	1	1	0.4356	383923	0.0434	6	97947545	*	rs9372650	M	98395421	rs9372650	A	C	0.5547	0.0134	0.0017	1e-14	689676	98395421	97947545	6	97947545	6	97947545	*	M	0.15625	7.88235
chr6:97948300:G:A	A	G	0.5641	0.0075	0.5379	0.5813	0.0015	0.0096	0.8759	0	7.539	11	0.7539	440683	39106	401577	chr6	97948300	6	6	97948300	97948300	1	1	0.4359	384187	0.0434	6	97948300	*	rs9490143	R	98396176	rs9490143	A	G	0.555	0.0134	0.0017	8.6e-15	689721	98396176	97948300	6	97948300	6	97948300	*	R	0.15625	7.88235
chr6:97948475:A:G	A	G	0.4359	0.0074	0.4188	0.462	-0.0015	0.0096	0.8752	0	7.543	11	0.7535	440683	39106	401577	chr6	97948475	6	6	97948475	97948475	1	1	0.4359	384187	0.0432	6	97948475	*	rs7753937	R	98396351	rs7753937	A	G	0.445	-0.0134	0.0017	1.1e-14	689722	98396351	97948475	6	97948475	6	97948475	*	R	-0.15625	-7.88235
chr6:97950266:A:G	A	G	0.8253	0.0045	0.8129	0.8381	0.0076	0.0127	0.5503	0	9.213	11	0.6023	440683	39106	401577	chr6	97950266	6	6	97950266	97950266	1	1	0.1747	153975	0.0252	6	97950266	*	rs6928583	R	98398142	rs6928583	A	G	0.8204	0.011	0.0026	1.9e-05	534016	98398142	97950266	6	97950266	6	97950266	*	R	0.598425	4.23077
chr6:97951069:A:G	A	G	0.4366	0.0075	0.4195	0.4629	-0.0011	0.0096	0.9094	0	7.533	11	0.7544	440683	39106	401577	chr6	97951069	6	6	97951069	97951069	1	1	0.4366	384804	0.0434	6	97951069	*	rs11154010	R	98398945	rs11154010	A	G	0.445	-0.0133	0.0019	5.1e-12	664894	98398945	97951069	6	97951069	6	97951069	*	R	-0.114583	-7
chr6:97951531:C:T	T	C	0.5632	0.0075	0.5369	0.5799	0.0013	0.0096	0.8922	0	7.614	11	0.7474	440683	39106	401577	chr6	97951531	6	6	97951531	97951531	1	1	0.4368	384981	0.043	6	97951531	*	rs9320798	Y	98399407	rs9320798	T	C	0.5549	0.0134	0.0017	9e-15	688055	98399407	97951531	6	97951531	6	97951531	*	Y	0.135417	7.88235
chr6:97953607:A:C	A	C	0.4359	0.0074	0.4187	0.462	-0.0017	0.0096	0.8618	0	7.509	11	0.7565	440683	39106	401577	chr6	97953607	6	6	97953607	97953607	1	1	0.4359	384187	0.0433	6	97953607	*	rs6569189	M	98401483	rs6569189	A	C	0.4449	-0.0133	0.0017	1.2e-14	689692	98401483	97953607	6	97953607	6	97953607	*	M	-0.177083	-7.82353
chr6:97954335:G:T	T	G	0.5641	0.0074	0.5381	0.5813	0.0017	0.0096	0.8608	0	7.534	11	0.7544	440683	39106	401577	chr6	97954335	6	6	97954335	97954335	1	1	0.4359	384187	0.0432	6	97954335	*	rs6569192	K	98402211	rs6569192	T	G	0.5551	0.0134	0.0017	1.1e-14	689674	98402211	97954335	6	97954335	6	97954335	*	K	0.177083	7.88235
chr6:97956027:T:C	T	C	0.4359	0.0074	0.4187	0.462	-0.0017	0.0096	0.8605	0	7.483	11	0.7587	440683	39106	401577	chr6	97956027	6	6	97956027	97956027	1	1	0.4359	384187	0.0433	6	97956027	*	rs9375023	Y	98403903	rs9375023	T	C	0.4449	-0.0134	0.0017	9.4e-15	689614	98403903	97956027	6	97956027	6	97956027	*	Y	-0.177083	-7.88235
chr6:97956470:T:C	T	C	0.4359	0.0074	0.4189	0.4621	-0.0017	0.0096	0.8575	0	7.5	11	0.7573	440683	39106	401577	chr6	97956470	6	6	97956470	97956470	1	1	0.4359	384187	0.0432	6	97956470	*	rs7772622	Y	98404346	rs7772622	T	C	0.4404	-0.0134	0.0017	1e-14	689750	98404346	97956470	6	97956470	6	97956470	*	Y	-0.177083	-7.88235
chr6:97959063:G:A	A	G	0.5641	0.0074	0.538	0.5812	0.0016	0.0096	0.8653	0	7.474	11	0.7595	440683	39106	401577	chr6	97959063	6	6	97959063	97959063	1	1	0.4359	384187	0.0432	6	97959063	*	rs4313006	R	98406939	rs4313006	A	G	0.5551	0.0133	0.0017	1.3e-14	689394	98406939	97959063	6	97959063	6	97959063	*	R	0.166667	7.82353
chr6:97960294:G:A	A	G	0.1269	0.0096	0.1113	0.1634	-0.0003	0.0143	0.9806	42.8	19.228	11	0.05713	440683	39106	401577	chr6	97960294	6	6	97960294	97960294	1	1	0.1269	111845	0.0521	6	97960294	*	rs9387948	R	98408170	rs9387948	A	G	0.1201	0.0184	0.0026	2.5e-12	691395	98408170	97960294	6	97960294	6	97960294	*	R	-0.020979	7.07692
chr6:97960643:C:T	T	C	0.1267	0.0095	0.1113	0.1629	0.0008	0.0143	0.9549	43.5	19.475	11	0.05309	440683	39106	401577	chr6	97960643	6	6	97960643	97960643	1	1	0.1267	111669	0.0516	6	97960643	*	rs12525015	Y	98408519	rs12525015	T	C	0.1197	0.0185	0.0026	2.2e-12	691453	98408519	97960643	6	97960643	6	97960643	*	Y	0.0559441	7.11538
chr6:97960734:A:G	A	G	0.8627	0.011	0.8207	0.8798	-0.0022	0.0138	0.874	31.8	16.126	11	0.1365	440683	39106	401577	chr6	97960734	6	6	97960734	97960734	1	1	0.1373	121012	0.0591	6	97960734	*	rs12527158	R	98408610	rs12527158	A	G	0.8729	-0.0178	0.0027	4.6e-11	690845	98408610	97960734	6	97960734	6	97960734	*	R	-0.15942	-6.59259
chr6:97961792:T:C	T	C	0.436	0.0074	0.418	0.4608	-0.0021	0.0096	0.8287	0	7.63	11	0.7461	440683	39106	401577	chr6	97961792	6	6	97961792	97961792	1	1	0.436	384276	0.0428	6	97961792	*	rs7765605	Y	98409668	rs7765605	T	C	0.4459	-0.0134	0.0017	8e-15	689763	98409668	97961792	6	97961792	6	97961792	*	Y	-0.21875	-7.88235
chr6:97962880:G:A	A	G	0.5642	0.007	0.5392	0.582	0.0021	0.0096	0.8268	0	7.542	11	0.7536	440683	39106	401577	chr6	97962880	6	6	97962880	97962880	1	1	0.4358	384099	0.0428	6	97962880	*	rs4412207	R	98410756	rs4412207	A	G	0.5561	0.0135	0.0017	6.2e-15	688532	98410756	97962880	6	97962880	6	97962880	*	R	0.21875	7.94118
chr6:97963755:A:G	A	G	0.3926	0.007	0.3737	0.4139	-0.0084	0.0098	0.3924	0	5.858	11	0.8827	440683	39106	401577	chr6	97963755	6	6	97963755	97963755	1	1	0.3926	346024	0.0402	6	97963755	*	rs6905544	R	98411631	rs6905544	A	G	0.4008	-0.0153	0.0018	3.4e-18	689678	98411631	97963755	6	97963755	6	97963755	*	R	-0.857143	-8.5
chr6:97965626:G:C	C	G	0.1267	0.0095	0.1114	0.1628	0.0008	0.0143	0.9575	43.6	19.5	11	0.05268	440683	39106	401577	chr6	97965626	6	6	97965626	97965626	1	1	0.1267	111669	0.0514	6	97965626	*	rs9375027	S	98413502	rs9375027	C	G	0.1201	0.0185	0.0026	2.1e-12	691849	98413502	97965626	6	97965626	6	97965626	*	S	0.0559441	7.11538
chr6:97965635:G:A	A	G	0.1267	0.0095	0.1114	0.1628	0.0009	0.0143	0.9523	43.3	19.411	11	0.0541	440683	39106	401577	chr6	97965635	6	6	97965635	97965635	1	1	0.1267	111669	0.0514	6	97965635	*	rs9375028	R	98413511	rs9375028	A	G	0.1201	0.0185	0.0026	2.3e-12	691679	98413511	97965635	6	97965635	6	97965635	*	R	0.0629371	7.11538
chr6:97967304:C:T	T	C	0.1264	0.0092	0.1114	0.1624	0.0011	0.0143	0.9405	43.2	19.383	11	0.05456	440683	39106	401577	chr6	97967304	6	6	97967304	97967304	1	1	0.1264	111405	0.051	6	97967304	*	rs9375029	Y	98415180	rs9375029	T	C	0.1194	0.0185	0.0027	3.1e-12	691857	98415180	97967304	6	97967304	6	97967304	*	Y	0.0769231	6.85185
chr6:97967967:C:A	A	C	0.1269	0.0095	0.1114	0.1629	0.0015	0.0143	0.9146	43.4	19.45	11	0.05348	440683	39106	401577	chr6	97967967	6	6	97967967	97967967	1	1	0.1269	111845	0.0515	6	97967967	*	rs9375030	H	98415843	rs9375030	A	C	0.1197	0.0188	0.0027	1.7e-12	691787	98415843	97967967	6	97967967	6	97967967	*	H	0.104895	6.96296
chr6:97970761:T:C	T	C	0.446	0.0071	0.4329	0.468	-0.0018	0.0096	0.8543	0	8.553	11	0.6631	440683	39106	401577	chr6	97970761	6	6	97970761	97970761	1	1	0.446	393089	0.0351	6	97970761	*	rs9490266	Y	98418637	rs9490266	T	C	0.4507	-0.0134	0.0017	7.4e-15	692177	98418637	97970761	6	97970761	6	97970761	*	Y	-0.1875	-7.88235
chr6:97971228:G:A	A	G	0.127	0.0095	0.1119	0.1631	0.0011	0.0143	0.9383	43.1	19.334	11	0.05535	440683	39106	401577	chr6	97971228	6	6	97971228	97971228	1	1	0.127	111933	0.0512	6	97971228	*	rs9387954	R	98419104	rs9387954	A	G	0.1216	0.0187	0.0026	1.2e-12	691543	98419104	97971228	6	97971228	6	97971228	*	R	0.0769231	7.19231
chr6:97974867:T:C	T	C	0.8731	0.0096	0.8371	0.8886	-0.0019	0.0143	0.8934	43.9	19.602	11	0.0511	440683	39106	401577	chr6	97974867	6	6	97974867	97974867	1	1	0.1269	111845	0.0515	6	97974867	*	rs9398636	Y	98422743	rs9398636	T	C	0.8804	-0.0186	0.0026	1.6e-12	691964	98422743	97974867	6	97974867	6	97974867	*	Y	-0.132867	-7.15385
chr6:97977342:C:G	C	G	0.8732	0.0096	0.8372	0.8889	-0.0018	0.0143	0.8976	43.9	19.591	11	0.05127	440683	39106	401577	chr6	97977342	6	6	97977342	97977342	1	1	0.1268	111757	0.0517	6	97977342	*	rs9387968	S	98425218	rs9387968	C	G	0.8804	-0.0187	0.0026	1.7e-12	691626	98425218	97977342	6	97977342	6	97977342	*	S	-0.125874	-7.19231
chr6:97977695:G:A	A	G	0.1269	0.0095	0.1113	0.1629	0.0013	0.0143	0.9255	44	19.636	11	0.05059	440683	39106	401577	chr6	97977695	6	6	97977695	97977695	1	1	0.1269	111845	0.0516	6	97977695	*	rs4601135	R	98425571	rs4601135	A	G	0.1196	0.0186	0.0026	1.5e-12	691955	98425571	97977695	6	97977695	6	97977695	*	R	0.0909091	7.15385
chr6:97977864:C:A	A	C	0.1269	0.0095	0.1113	0.1629	0.0016	0.0142	0.9126	43.5	19.454	11	0.05341	440683	39106	401577	chr6	97977864	6	6	97977864	97977864	1	1	0.1269	111845	0.0516	6	97977864	*	rs4644075	M	98425740	rs4644075	A	C	0.1196	0.0186	0.0026	1.5e-12	691955	98425740	97977864	6	97977864	6	97977864	*	M	0.112676	7.15385
chr6:97981461:T:C	T	C	0.3917	0.0072	0.373	0.4128	-0.0103	0.0097	0.2926	0	5.77	11	0.8883	440683	39106	401577	chr6	97981461	6	6	97981461	97981461	1	1	0.3917	345231	0.0398	6	97981461	*	rs9320823	Y	98429337	rs9320823	T	C	0.4001	-0.0153	0.0018	3.3e-18	692221	98429337	97981461	6	97981461	6	97981461	*	Y	-1.06186	-8.5
chr6:97985832:A:C	A	C	0.4348	0.0076	0.4181	0.4596	-0.0036	0.0096	0.7113	0	7.659	11	0.7434	440683	39106	401577	chr6	97985832	6	6	97985832	97985832	1	1	0.4348	383218	0.0415	6	97985832	*	rs4460216	M	98433708	rs4460216	A	C	0.4436	-0.0138	0.0019	3e-13	510666	98433708	97985832	6	97985832	6	97985832	*	M	-0.375	-7.26316
chr6:97987249:G:T	T	G	0.61	0.007	0.5872	0.6279	0.0102	0.0097	0.2961	0	5.701	11	0.8926	440683	39106	401577	chr6	97987249	6	6	97987249	97987249	1	1	0.39	343733	0.0407	6	97987249	*	rs10872224	K	98435125	rs10872224	T	G	0.6004	0.0153	0.0018	3.6e-18	692197	98435125	97987249	6	97987249	6	97987249	*	K	1.05155	8.5
chr6:97989899:T:C	T	C	0.4349	0.0076	0.4181	0.4597	-0.0037	0.0096	0.6975	0	7.647	11	0.7446	440683	39106	401577	chr6	97989899	6	6	97989899	97989899	1	1	0.4349	383306	0.0416	6	97989899	*	rs4240559	Y	98437775	rs4240559	T	C	0.4436	-0.0132	0.0017	1.6e-14	692493	98437775	97989899	6	97989899	6	97989899	*	Y	-0.385417	-7.76471
chr6:97990162:T:G	T	G	0.8741	0.01	0.8382	0.8936	-0.0004	0.0143	0.9761	43.1	19.344	11	0.0552	440683	39106	401577	chr6	97990162	6	6	97990162	97990162	1	1	0.1259	110964	0.0554	6	97990162	*	rs9385205	K	98438038	rs9385205	T	G	0.8803	-0.0184	0.0026	2.8e-12	691435	98438038	97990162	6	97990162	6	97990162	*	K	-0.027972	-7.07692
chr6:97991276:T:A	A	T	0.5651	0.0076	0.5403	0.5819	0.0037	0.0096	0.7	0	7.649	11	0.7444	440683	39106	401577	chr6	97991276	6	6	97991276	97991276	1	1	0.4349	383306	0.0416	6	97991276	*	rs4368816	W	98439152	rs4368816	A	T	0.5564	0.0133	0.0017	1.5e-14	692469	98439152	97991276	6	97991276	6	97991276	*	W	0.385417	7.82353
chr6:98000271:T:A	A	T	0.1269	0.0095	0.1116	0.1634	0.0016	0.0142	0.9119	43.9	19.595	11	0.05121	440683	39106	401577	chr6	98000271	6	6	98000271	98000271	1	1	0.1269	111845	0.0518	6	98000271	*	rs9401449	W	98448147	rs9401449	A	T	0.1203	0.0187	0.0026	1.1e-12	692014	98448147	98000271	6	98000271	6	98000271	*	W	0.112676	7.19231
chr6:98002356:A:T	A	T	0.873	0.0095	0.8365	0.8885	-0.0016	0.0142	0.9089	44.1	19.692	11	0.04975	440683	39106	401577	chr6	98002356	6	6	98002356	98002356	1	1	0.127	111933	0.052	6	98002356	*	rs9401450	W	98450232	rs9401450	A	T	0.88	-0.0187	0.0026	1.3e-12	692023	98450232	98002356	6	98002356	6	98002356	*	W	-0.112676	-7.19231
chr6:98006804:A:T	A	T	0.873	0.0095	0.8365	0.8885	-0.0016	0.0142	0.9084	44	19.64	11	0.05053	440683	39106	401577	chr6	98006804	6	6	98006804	98006804	1	1	0.127	111933	0.052	6	98006804	*	rs9398651	W	98454680	rs9398651	A	T	0.88	-0.019	0.0029	3.7e-11	528705	98454680	98006804	6	98006804	6	98006804	*	W	-0.112676	-6.55172
chr6:98014625:G:A	A	G	0.0374	0.0052	0.0252	0.0477	0.0151	0.0263	0.5653	41.1	18.678	11	0.06712	440683	39106	401577	chr6	98014625	6	6	98014625	98014625	1	1	0.0374	32963.1	0.0225	6	98014625	*	rs12529874	R	98462501	rs12529874	A	G	0.03163	-0.0208	0.0052	7.5e-05	630382	98462501	98014625	6	98014625	6	98014625	*	R	0.574144	-4
chr6:98016497:T:A	A	T	0.4021	0.0088	0.3659	0.4162	-0.0047	0.0098	0.6307	0	8.353	11	0.6814	440683	39106	401577	chr6	98016497	6	6	98016497	98016497	1	1	0.4021	354397	0.0503	6	98016497	*	rs9375075	W	98464373	rs9375075	A	T	0.4165	-0.0109	0.0017	4.7e-10	691168	98464373	98016497	6	98016497	6	98016497	*	W	-0.479592	-6.41176
chr6:98016732:C:G	C	G	0.8241	0.0045	0.8123	0.8381	0.008	0.0126	0.5283	0	9.584	11	0.5681	440683	39106	401577	chr6	98016732	6	6	98016732	98016732	1	1	0.1759	155032	0.0258	6	98016732	*	rs17813294	S	98464608	rs17813294	C	G	0.8192	0.0118	0.0023	2.1e-07	688506	98464608	98016732	6	98016732	6	98016732	*	S	0.634921	5.13043
chr6:98017085:G:A	A	G	0.415	0.0094	0.3762	0.4284	-0.0067	0.0097	0.4882	0	9.358	11	0.5889	440683	39106	401577	chr6	98017085	6	6	98017085	98017085	1	1	0.415	365767	0.0522	6	98017085	*	rs4562150	V	98464961	rs4562150	A	G	0.428	-0.0109	0.0017	4.8e-10	689398	98464961	98017085	6	98017085	6	98017085	*	V	-0.690722	-6.41176
chr6:98018493:T:G	T	G	0.8734	0.0093	0.8371	0.8884	-0.0011	0.0143	0.9402	44.9	19.98	11	0.04562	440683	39106	401577	chr6	98018493	6	6	98018493	98018493	1	1	0.1266	111581	0.0513	6	98018493	*	rs9385223	K	98466369	rs9385223	T	G	0.8804	-0.0188	0.0026	9.4e-13	692423	98466369	98018493	6	98018493	6	98018493	*	K	-0.0769231	-7.23077
chr6:98020408:A:G	A	G	0.8733	0.0093	0.837	0.8882	-0.0013	0.0143	0.9254	44.4	19.787	11	0.04834	440683	39106	401577	chr6	98020408	6	6	98020408	98020408	1	1	0.1267	111669	0.0512	6	98020408	*	rs4131042	R	98468284	rs4131042	A	G	0.8801	-0.0187	0.0026	1.1e-12	692403	98468284	98020408	6	98020408	6	98020408	*	R	-0.0909091	-7.19231
chr6:98022297:G:C	C	G	0.1271	0.0096	0.1115	0.1634	0.0018	0.0142	0.9015	45.3	20.121	11	0.04371	440683	39106	401577	chr6	98022297	6	6	98022297	98022297	1	1	0.1271	112022	0.0519	6	98022297	*	rs17058141	S	98470173	rs17058141	C	G	0.12	0.0187	0.0026	1.1e-12	692413	98470173	98022297	6	98022297	6	98022297	*	S	0.126761	7.19231
chr6:98022767:G:A	A	G	0.127	0.0096	0.1115	0.1635	0.0018	0.0142	0.8978	44.9	19.966	11	0.04581	440683	39106	401577	chr6	98022767	6	6	98022767	98022767	1	1	0.127	111933	0.052	6	98022767	*	rs12524696	R	98470643	rs12524696	A	G	0.12	0.0187	0.0026	1.2e-12	692420	98470643	98022767	6	98022767	6	98022767	*	R	0.126761	7.19231
chr6:98024688:G:C	C	G	0.1271	0.0096	0.1115	0.1642	0.0017	0.0142	0.9049	44.8	19.924	11	0.0464	440683	39106	401577	chr6	98024688	6	6	98024688	98024688	1	1	0.1271	112022	0.0527	6	98024688	*	rs9375085	S	98472564	rs9375085	C	G	0.12	0.0187	0.0026	1.1e-12	692404	98472564	98024688	6	98024688	6	98024688	*	S	0.119718	7.19231
chr6:98027576:G:T	T	G	0.1266	0.0093	0.1115	0.1629	0.0014	0.0143	0.9223	44.2	19.729	11	0.0492	440683	39106	401577	chr6	98027576	6	6	98027576	98027576	1	1	0.1266	111581	0.0514	6	98027576	*	rs17058149	K	98475452	rs17058149	T	G	0.1196	0.0187	0.0026	1.5e-12	689177	98475452	98027576	6	98027576	6	98027576	*	K	0.0979021	7.19231
chr6:98030968:C:T	T	C	0.0978	0.0038	0.0912	0.1011	0.0076	0.0166	0.6469	0	5.397	11	0.9104	440683	39106	401577	chr6	98030968	6	6	98030968	98030968	1	1	0.0978	86197.6	0.0099	6	98030968	*	rs17813721	Y	98478844	rs17813721	T	C	0.0984	-0.0151	0.0031	1.5e-06	658265	98478844	98030968	6	98030968	6	98030968	*	Y	0.457831	-4.87097
chr6:98033879:C:T	T	C	0.4292	0.0076	0.3975	0.4457	-0.0041	0.0096	0.6684	0	7.311	11	0.7734	440683	39106	401577	chr6	98033879	6	6	98033879	98033879	1	1	0.4292	378282	0.0482	6	98033879	*	rs7760876	Y	98481755	rs7760876	T	C	0.4414	-0.0131	0.0017	3.7e-14	692087	98481755	98033879	6	98033879	6	98033879	*	Y	-0.427083	-7.70588
chr6:98033916:T:C	T	C	0.8733	0.0093	0.8363	0.8884	-0.0017	0.0143	0.9073	44.5	19.824	11	0.04781	440683	39106	401577	chr6	98033916	6	6	98033916	98033916	1	1	0.1267	111669	0.0521	6	98033916	*	rs9375098	Y	98481792	rs9375098	T	C	0.8804	-0.0186	0.0026	1.3e-12	689147	98481792	98033916	6	98033916	6	98033916	*	Y	-0.118881	-7.15385
chr6:98034028:G:A	A	G	0.1271	0.0095	0.1116	0.1642	0.002	0.0142	0.8899	44.2	19.707	11	0.04953	440683	39106	401577	chr6	98034028	6	6	98034028	98034028	1	1	0.1271	112022	0.0526	6	98034028	*	rs9401491	R	98481904	rs9401491	A	G	0.12	0.0188	0.0026	8.5e-13	689150	98481904	98034028	6	98034028	6	98034028	*	R	0.140845	7.23077
chr6:98036577:T:C	T	C	0.8729	0.0096	0.8353	0.8884	-0.0021	0.0142	0.881	45.1	20.024	11	0.04502	440683	39106	401577	chr6	98036577	6	6	98036577	98036577	1	1	0.1271	112022	0.0531	6	98036577	*	rs4307179	Y	98484453	rs4307179	T	C	0.88	-0.0186	0.0026	1.3e-12	689185	98484453	98036577	6	98036577	6	98036577	*	Y	-0.147887	-7.15385
chr6:98039180:G:C	C	G	0.428	0.0074	0.3971	0.4458	-0.0044	0.0096	0.6467	0	7.119	11	0.7894	440683	39106	401577	chr6	98039180	6	6	98039180	98039180	1	1	0.428	377225	0.0487	6	98039180	*	rs9375104	S	98487056	rs9375104	C	G	0.4415	-0.013	0.0017	6.4e-14	692154	98487056	98039180	6	98039180	6	98039180	*	S	-0.458333	-7.64706
chr6:98040765:C:A	A	C	0.4281	0.0074	0.3971	0.4459	-0.0043	0.0096	0.6543	0	7.063	11	0.794	440683	39106	401577	chr6	98040765	6	6	98040765	98040765	1	1	0.4281	377313	0.0488	6	98040765	*	rs12663336	M	98488641	rs12663336	A	C	0.4415	-0.013	0.0017	6.5e-14	692154	98488641	98040765	6	98040765	6	98040765	*	M	-0.447917	-7.64706
chr6:98041685:T:C	T	C	0.5718	0.0074	0.5539	0.6028	0.0046	0.0096	0.63	0	7.015	11	0.7979	440683	39106	401577	chr6	98041685	6	6	98041685	98041685	1	1	0.4282	377401	0.0489	6	98041685	*	rs9398662	Y	98489561	rs9398662	T	C	0.5581	0.013	0.0017	6.4e-14	692203	98489561	98041685	6	98041685	6	98041685	*	Y	0.479167	7.64706
chr6:98042139:G:A	A	G	0.1267	0.0092	0.1116	0.1636	0.0021	0.0142	0.8852	43.4	19.419	11	0.05398	440683	39106	401577	chr6	98042139	6	6	98042139	98042139	1	1	0.1267	111669	0.052	6	98042139	*	rs17058157	R	98490015	rs17058157	A	G	0.1197	0.0185	0.0026	1.8e-12	689131	98490015	98042139	6	98042139	6	98042139	*	R	0.147887	7.11538
chr6:98043334:G:A	A	G	0.4281	0.0074	0.3972	0.4459	-0.0042	0.0096	0.6589	0	7.056	11	0.7945	440683	39106	401577	chr6	98043334	6	6	98043334	98043334	1	1	0.4281	377313	0.0487	6	98043334	*	rs9388046	R	98491210	rs9388046	A	G	0.4415	-0.013	0.0017	7.3e-14	691882	98491210	98043334	6	98043334	6	98043334	*	R	-0.4375	-7.64706
chr6:98045133:G:T	T	G	0.127	0.0094	0.1116	0.1641	0.0032	0.0142	0.8238	45.4	20.153	11	0.04329	440683	39106	401577	chr6	98045133	6	6	98045133	98045133	1	1	0.127	111933	0.0525	6	98045133	*	rs4499937	K	98493009	rs4499937	T	G	0.1201	0.0185	0.0026	2.5e-12	689239	98493009	98045133	6	98045133	6	98045133	*	K	0.225352	7.11538
chr6:98046342:C:T	T	C	0.428	0.0078	0.3971	0.4478	-0.0045	0.0096	0.6392	0	6.925	11	0.8051	440683	39106	401577	chr6	98046342	6	6	98046342	98046342	1	1	0.428	377225	0.0507	6	98046342	*	rs13194250	Y	98494218	rs13194250	T	C	0.4415	-0.013	0.0017	5.4e-14	692048	98494218	98046342	6	98046342	6	98046342	*	Y	-0.46875	-7.64706
chr6:98048635:C:T	T	C	0.4729	0.0092	0.4512	0.4917	0.0077	0.0095	0.4161	0	5.581	11	0.8998	440683	39106	401577	chr6	98048635	6	6	98048635	98048635	1	1	0.4729	416798	0.0405	6	98048635	*	rs2505058	Y	98496511	rs2505058	T	C	0.4724	0.0065	0.0017	0.00016	691973	98496511	98048635	6	98048635	6	98048635	*	Y	0.810526	3.82353
chr6:98051016:T:C	T	C	0.5271	0.0091	0.5083	0.5489	-0.0077	0.0095	0.4158	0	5.806	11	0.886	440683	39106	401577	chr6	98051016	6	6	98051016	98051016	1	1	0.4729	416798	0.0406	6	98051016	*	rs2503788	Y	98498892	rs2503788	T	C	0.5246	-0.0066	0.0017	0.00013	692039	98498892	98051016	6	98051016	6	98051016	*	Y	-0.810526	-3.88235
chr6:98052561:A:T	A	T	0.527	0.0091	0.5083	0.5489	-0.0076	0.0095	0.4221	0	5.789	11	0.8871	440683	39106	401577	chr6	98052561	6	6	98052561	98052561	1	1	0.473	416886	0.0406	6	98052561	*	rs2505057	W	98500437	rs2505057	A	T	0.5248	-0.0066	0.0017	0.00013	691527	98500437	98052561	6	98052561	6	98052561	*	W	-0.8	-3.88235
chr6:98054918:A:C	A	C	0.8728	0.0095	0.8353	0.8884	-0.0021	0.0142	0.8803	43.7	19.553	11	0.05186	440683	39106	401577	chr6	98054918	6	6	98054918	98054918	1	1	0.1272	112110	0.0531	6	98054918	*	rs9375110	M	98502794	rs9375110	A	C	0.8801	-0.0187	0.0026	1.8e-12	689224	98502794	98054918	6	98054918	6	98054918	*	M	-0.147887	-7.19231
chr6:98058773:A:G	A	G	0.5269	0.0091	0.5083	0.5439	-0.0081	0.0095	0.3948	0	5.725	11	0.8911	440683	39106	401577	chr6	98058773	6	6	98058773	98058773	1	1	0.4731	416974	0.0356	6	98058773	*	rs2503782	R	98506649	rs2503782	A	G	0.5245	-0.0065	0.0017	0.00016	692008	98506649	98058773	6	98058773	6	98058773	*	R	-0.852632	-3.82353
chr6:98059073:A:G	A	G	0.5268	0.0091	0.5083	0.5488	-0.0078	0.0095	0.4113	0	5.848	11	0.8833	440683	39106	401577	chr6	98059073	6	6	98059073	98059073	1	1	0.4732	417062	0.0405	6	98059073	*	rs2503781	R	98506949	rs2503781	A	G	0.5244	-0.0065	0.0017	0.00016	692074	98506949	98059073	6	98059073	6	98059073	*	R	-0.821053	-3.82353
chr6:98063171:T:C	T	C	0.5269	0.0091	0.5084	0.5488	-0.0082	0.0095	0.3901	0	5.951	11	0.8766	440683	39106	401577	chr6	98063171	6	6	98063171	98063171	1	1	0.4731	416974	0.0404	6	98063171	*	rs2505051	Y	98511047	rs2505051	T	C	0.5244	-0.0065	0.0017	0.00015	692127	98511047	98063171	6	98063171	6	98063171	*	Y	-0.863158	-3.82353
chr6:98068799:A:G	A	G	0.873	0.0094	0.8354	0.8883	-0.0005	0.0142	0.9728	44.1	19.688	11	0.04981	440683	39106	401577	chr6	98068799	6	6	98068799	98068799	1	1	0.127	111933	0.0529	6	98068799	*	rs9388073	R	98516675	rs9388073	A	G	0.8803	-0.0186	0.0026	2e-12	689314	98516675	98068799	6	98068799	6	98068799	*	R	-0.0352113	-7.15385
chr6:98069219:C:A	A	C	0.127	0.0094	0.1117	0.1646	0.0004	0.0142	0.9801	43.8	19.559	11	0.05176	440683	39106	401577	chr6	98069219	6	6	98069219	98069219	1	1	0.127	111933	0.0529	6	98069219	*	rs4466255	M	98517095	rs4466255	A	C	0.1197	0.0185	0.0027	8.5e-12	634954	98517095	98069219	6	98069219	6	98069219	*	M	0.028169	6.85185
chr6:98073724:A:G	A	G	0.142	0.0108	0.1243	0.1907	0.0023	0.0138	0.8676	37.7	17.67	11	0.08956	440683	39106	401577	chr6	98073724	6	6	98073724	98073724	1	1	0.142	125154	0.0664	6	98073724	*	rs2503775	R	98521600	rs2503775	A	G	0.1272	0.0176	0.0026	5.8e-12	691903	98521600	98073724	6	98073724	6	98073724	*	R	0.166667	6.76923
chr6:98080528:G:A	A	G	0.3856	0.0065	0.3559	0.4021	-0.01	0.0098	0.3068	0	5.057	11	0.9284	440683	39106	401577	chr6	98080528	6	6	98080528	98080528	1	1	0.3856	339855	0.0462	6	98080528	*	rs4458695	R	98528404	rs4458695	A	G	0.3974	-0.0151	0.0018	7.8e-18	691983	98528404	98080528	6	98080528	6	98080528	*	R	-1.02041	-8.38889
chr6:98090117:G:A	A	G	0.4432	0.0108	0.417	0.4619	0.0014	0.0096	0.8878	0	5.138	11	0.9243	440683	39106	401577	chr6	98090117	6	6	98090117	98090117	1	1	0.4432	390621	0.0449	6	98090117	*	rs9490512	R	98537993	rs9490512	A	G	0.4493	0.0068	0.0017	8.6e-05	692076	98537993	98090117	6	98090117	6	98090117	*	R	0.145833	4
chr6:98091643:C:T	T	C	0.3854	0.0065	0.3544	0.4014	-0.0099	0.0098	0.3108	0	4.774	11	0.9416	440683	39106	401577	chr6	98091643	6	6	98091643	98091643	1	1	0.3854	339678	0.047	6	98091643	*	rs901630	Y	98539519	rs901630	T	C	0.3973	-0.0146	0.0017	1.9e-18	794597	98539519	98091643	6	98091643	6	98091643	*	Y	-1.0102	-8.58824
chr6:98091693:T:C	T	C	0.8865	0.013	0.8421	0.9016	-0.0052	0.015	0.7279	39.1	18.07	11	0.07997	440683	39106	401577	chr6	98091693	6	6	98091693	98091693	1	1	0.1135	100035	0.0595	6	98091693	*	rs9482263	Y	98539569	rs9482263	T	C	0.8986	-0.0172	0.0028	1e-09	688707	98539569	98091693	6	98091693	6	98091693	*	Y	-0.346667	-6.14286
chr6:98092929:C:T	T	C	0.1128	0.0126	0.0976	0.1569	0.0044	0.0151	0.7713	38.1	17.767	11	0.08714	440683	39106	401577	chr6	98092929	6	6	98092929	98092929	1	1	0.1128	99418.1	0.0593	6	98092929	*	rs9388110	Y	98540805	rs9388110	T	C	0.1013	0.0169	0.0028	2e-09	688786	98540805	98092929	6	98092929	6	98092929	*	Y	0.291391	6.03571
chr6:98093096:A:G	A	G	0.8872	0.0126	0.8422	0.9024	-0.0038	0.0151	0.7998	38.4	17.867	11	0.08471	440683	39106	401577	chr6	98093096	6	6	98093096	98093096	1	1	0.1128	99418.1	0.0602	6	98093096	*	rs9388111	R	98540972	rs9388111	A	G	0.8987	-0.0169	0.0028	2.3e-09	688707	98540972	98093096	6	98093096	6	98093096	*	R	-0.251656	-6.03571
chr6:98098518:T:C	T	C	0.4791	0.0093	0.4588	0.4943	0.0018	0.0096	0.852	0	7.823	11	0.729	440683	39106	401577	chr6	98098518	6	6	98098518	98098518	1	1	0.4791	422262	0.0355	6	98098518	*	rs11964122	Y	98546394	rs11964122	T	C	0.4744	0.006	0.0017	0.00037	773122	98546394	98098518	6	98098518	6	98098518	*	Y	0.1875	3.52941
chr6:98100103:C:T	T	C	0.5197	0.0086	0.5016	0.5357	-0.0077	0.0095	0.4216	0	5.788	11	0.8871	440683	39106	401577	chr6	98100103	6	6	98100103	98100103	1	1	0.4803	423320	0.0341	6	98100103	*	rs9385269	Y	98547979	rs9385269	T	C	0.5324	-0.0115	0.0017	4.8e-11	683333	98547979	98100103	6	98100103	6	98100103	*	Y	-0.810526	-6.76471
chr6:98102413:C:A	A	C	0.4796	0.0095	0.4462	0.4937	-0.0122	0.0095	0.197	0	6.103	11	0.8664	440683	39106	401577	chr6	98102413	6	6	98102413	98102413	1	1	0.4796	422703	0.0475	6	98102413	*	rs1906252	M	98550289	rs1906252	A	C	0.4928	-0.0123	0.0017	9.4e-13	686842	98550289	98102413	6	98102413	6	98102413	*	M	-1.28421	-7.23529
chr6:98104587:G:A	A	G	0.1263	0.0122	0.1082	0.1636	0.0006	0.0143	0.9687	21.7	14.053	11	0.2301	440683	39106	401577	chr6	98104587	6	6	98104587	98104587	1	1	0.1263	111317	0.0554	6	98104587	*	rs1386549	R	98552463	rs1386549	A	G	0.1157	0.0149	0.0027	2.9e-08	683537	98552463	98104587	6	98104587	6	98104587	*	R	0.041958	5.51852
chr6:98104659:A:G	A	G	0.8736	0.0122	0.8364	0.8917	-0.0007	0.0143	0.9623	22.1	14.126	11	0.2261	440683	39106	401577	chr6	98104659	6	6	98104659	98104659	1	1	0.1264	111405	0.0553	6	98104659	*	rs1386550	R	98552535	rs1386550	A	G	0.8843	-0.015	0.0027	1.8e-08	689283	98552535	98104659	6	98104659	6	98104659	*	R	-0.048951	-5.55556
chr6:98106018:G:A	A	G	0.4793	0.0093	0.4461	0.4909	-0.0117	0.0095	0.2189	0	6.192	11	0.8603	440683	39106	401577	chr6	98106018	6	6	98106018	98106018	1	1	0.4793	422439	0.0448	6	98106018	*	rs1487441	R	98553894	rs1487441	A	G	0.4929	-0.0122	0.0017	1.4e-12	687709	98553894	98106018	6	98106018	6	98106018	*	R	-1.23158	-7.17647
chr6:98111406:G:A	A	G	0.1654	0.0123	0.1474	0.2113	0.008	0.0128	0.5317	0	10.288	11	0.5047	440683	39106	401577	chr6	98111406	6	6	98111406	98111406	1	1	0.1654	145778	0.0639	6	98111406	*	rs10046126	R	98559282	rs10046126	A	G	0.1542	0.0163	0.0027	7.6e-10	654314	98559282	98111406	6	98111406	6	98111406	*	R	0.625	6.03704
chr6:98111816:A:G	A	G	0.8344	0.0122	0.7876	0.8527	-0.0078	0.0128	0.5393	0	10.248	11	0.5082	440683	39106	401577	chr6	98111816	6	6	98111816	98111816	1	1	0.1656	145954	0.0651	6	98111816	*	rs13213457	R	98559692	rs13213457	A	G	0.8446	-0.0149	0.0024	4.2e-10	688975	98559692	98111816	6	98111816	6	98111816	*	R	-0.609375	-6.20833
chr6:98112099:G:C	C	G	0.1254	0.0116	0.108	0.1617	0.0003	0.0143	0.9836	23.2	14.324	11	0.2156	440683	39106	401577	chr6	98112099	6	6	98112099	98112099	1	1	0.1254	110523	0.0537	6	98112099	*	rs9490569	V	98559975	rs9490569	C	G	0.1156	0.0149	0.0027	1.9e-08	689778	98559975	98112099	6	98112099	6	98112099	*	V	0.020979	5.51852
chr6:98112250:G:A	A	G	0.1255	0.0116	0.1081	0.1626	0.0003	0.0143	0.9824	23.4	14.356	11	0.2139	440683	39106	401577	chr6	98112250	6	6	98112250	98112250	1	1	0.1255	110611	0.0545	6	98112250	*	rs6927923	D	98560126	rs6927923	A	G	0.1156	0.015	0.0027	1.6e-08	689670	98560126	98112250	6	98112250	6	98112250	*	D	0.020979	5.55556
chr6:98114844:G:A	A	G	0.517	0.009	0.4923	0.5365	-0.0081	0.0095	0.3952	0	5.342	11	0.9135	440683	39106	401577	chr6	98114844	6	6	98114844	98114844	1	1	0.483	425700	0.0442	6	98114844	*	rs9375195	R	98562720	rs9375195	A	G	0.5302	-0.0105	0.0016	1.1e-10	794586	98562720	98114844	6	98114844	6	98114844	*	R	-0.852632	-6.5625
chr6:98117360:T:C	T	C	0.8746	0.0114	0.8388	0.892	0.001	0.0143	0.9462	20.7	13.878	11	0.2398	440683	39106	401577	chr6	98117360	6	6	98117360	98117360	1	1	0.1254	110523	0.0532	6	98117360	*	rs9401614	Y	98565236	rs9401614	T	C	0.8838	-0.0149	0.0027	2.1e-08	690444	98565236	98117360	6	98117360	6	98117360	*	Y	0.0699301	-5.51852
chr6:98120641:C:T	T	C	0.1252	0.0114	0.108	0.1599	-0.0008	0.0143	0.9546	21.3	13.981	11	0.2341	440683	39106	401577	chr6	98120641	6	6	98120641	98120641	1	1	0.1252	110347	0.0519	6	98120641	*	rs2450521	Y	98568517	rs2450521	T	C	0.1155	0.015	0.0027	2.9e-08	689993	98568517	98120641	6	98120641	6	98120641	*	Y	-0.0559441	5.55556
chr6:98124244:T:C	T	C	0.4922	0.0111	0.4768	0.5268	0.0051	0.0095	0.5881	0	6.467	11	0.8405	440683	39106	401577	chr6	98124244	6	6	98124244	98124244	1	1	0.4922	433808	0.05	6	98124244	*	rs10457441	Y	98572120	rs10457441	T	C	0.4759	0.011	0.0017	1.3e-10	692467	98572120	98124244	6	98124244	6	98124244	*	Y	0.536842	6.47059
chr6:98127850:C:G	C	G	0.4839	0.0091	0.4661	0.5095	0.0054	0.0095	0.5709	0	6.04	11	0.8707	440683	39106	401577	chr6	98127850	6	6	98127850	98127850	1	1	0.4839	426493	0.0434	6	98127850	*	rs9388171	S	98575726	rs9388171	C	G	0.4702	0.0111	0.0017	1.1e-10	692303	98575726	98127850	6	98127850	6	98127850	*	S	0.568421	6.52941
chr6:98128347:G:A	A	G	0.4771	0.0098	0.4415	0.489	-0.0096	0.0095	0.3126	0	6.21	11	0.859	440683	39106	401577	chr6	98128347	6	6	98128347	98128347	1	1	0.4771	420500	0.0475	6	98128347	*	rs12202969	R	98576223	rs12202969	A	G	0.4912	-0.0126	0.0017	2.5e-13	692302	98576223	98128347	6	98128347	6	98128347	*	R	-1.01053	-7.41176
chr6:98128812:C:A	A	C	0.5061	0.0102	0.4726	0.5222	-0.0051	0.0095	0.5938	0	6.723	11	0.8211	440683	39106	401577	chr6	98128812	6	6	98128812	98128812	1	1	0.4939	435307	0.0496	6	98128812	*	rs1872841	M	98576688	rs1872841	A	C	0.5241	-0.011	0.0017	1.4e-10	692446	98576688	98128812	6	98128812	6	98128812	*	M	-0.536842	-6.47059
chr6:98129123:G:A	A	G	0.1254	0.0114	0.108	0.1605	-0.0012	0.0143	0.935	21.7	14.04	11	0.2308	440683	39106	401577	chr6	98129123	6	6	98129123	98129123	1	1	0.1254	110523	0.0525	6	98129123	*	rs1487449	R	98576999	rs1487449	A	G	0.1162	0.0148	0.0027	2.3e-08	690504	98576999	98129123	6	98129123	6	98129123	*	R	-0.0839161	5.48148
chr6:98130635:T:C	T	C	0.4937	0.0101	0.4777	0.5274	0.0053	0.0095	0.5737	0	6.811	11	0.8142	440683	39106	401577	chr6	98130635	6	6	98130635	98130635	1	1	0.4937	435130	0.0497	6	98130635	*	rs9401634	Y	98578511	rs9401634	T	C	0.4759	0.0111	0.0017	1.1e-10	692447	98578511	98130635	6	98130635	6	98130635	*	Y	0.557895	6.52941
chr6:98131605:T:C	T	C	0.4926	0.0102	0.4766	0.5257	0.0058	0.0095	0.5428	0	6.958	11	0.8025	440683	39106	401577	chr6	98131605	6	6	98131605	98131605	1	1	0.4926	434161	0.0491	6	98131605	*	rs12204181	B	98579481	rs12204181	T	C	0.4756	0.011	0.0017	1.5e-10	691767	98579481	98131605	6	98131605	6	98131605	*	B	0.610526	6.47059
chr6:98135024:G:A	A	G	0.4771	0.0099	0.4419	0.4891	-0.0098	0.0095	0.3036	0	6.35	11	0.849	440683	39106	401577	chr6	98135024	6	6	98135024	98135024	1	1	0.4771	420500	0.0472	6	98135024	*	rs12206087	R	98582900	rs12206087	A	G	0.4901	-0.0126	0.0017	2.4e-13	692356	98582900	98135024	6	98135024	6	98135024	*	R	-1.03158	-7.41176
chr6:98135592:G:A	A	G	0.1352	0.0143	0.1118	0.1771	-0.0025	0.0139	0.8595	4.3	11.496	11	0.4027	440683	39106	401577	chr6	98135592	6	6	98135592	98135592	1	1	0.1352	119161	0.0653	6	98135592	*	rs2505060	D	98583468	rs2505060	A	G	0.1218	0.0144	0.0026	4e-08	690408	98583468	98135592	6	98135592	6	98135592	*	D	-0.179856	5.53846
chr6:98137626:A:G	A	G	0.7271	0.0089	0.7105	0.7461	0.0029	0.0107	0.7884	0	7.36	11	0.7692	440683	39106	401577	chr6	98137626	6	6	98137626	98137626	1	1	0.2729	240525	0.0356	6	98137626	*	rs17814604	R	98585502	rs17814604	A	G	0.7126	0.0076	0.002	9.5e-05	687737	98585502	98137626	6	98137626	6	98137626	*	R	0.271028	3.8
chr6:98140030:A:G	A	G	0.8747	0.0115	0.8403	0.8923	0.0012	0.0143	0.9356	21.9	14.089	11	0.2281	440683	39106	401577	chr6	98140030	6	6	98140030	98140030	1	1	0.1253	110435	0.052	6	98140030	*	rs2029242	R	98587906	rs2029242	A	G	0.8836	-0.0148	0.0027	2.6e-08	690453	98587906	98140030	6	98140030	6	98140030	*	R	0.0839161	-5.48148
chr6:98140152:G:C	C	G	0.1352	0.0143	0.1118	0.1771	-0.0022	0.0139	0.8751	4.6	11.528	11	0.4001	440683	39106	401577	chr6	98140152	6	6	98140152	98140152	1	1	0.1352	119161	0.0653	6	98140152	*	rs2029240	S	98588028	rs2029240	C	G	0.1221	0.0143	0.0026	4.4e-08	690388	98588028	98140152	6	98140152	6	98140152	*	S	-0.158273	5.5
chr6:98140878:G:T	T	G	0.5061	0.0103	0.4735	0.5222	-0.0052	0.0095	0.5857	0	7.147	11	0.7871	440683	39106	401577	chr6	98140878	6	6	98140878	98140878	1	1	0.4939	435307	0.0487	6	98140878	*	rs9375225	K	98588754	rs9375225	T	G	0.5238	-0.0111	0.0017	1.1e-10	692095	98588754	98140878	6	98140878	6	98140878	*	K	-0.547368	-6.52941
chr6:98142789:G:A	A	G	0.1375	0.0141	0.1142	0.1804	-0.006	0.0138	0.663	5.9	11.686	11	0.3877	440683	39106	401577	chr6	98142789	6	6	98142789	98142789	1	1	0.1375	121188	0.0662	6	98142789	*	rs2087182	R	98590665	rs2087182	A	G	0.1259	0.0136	0.0026	2e-07	688414	98590665	98142789	6	98142789	6	98142789	*	R	-0.434783	5.23077
chr6:98149912:C:T	T	C	0.1267	0.012	0.1083	0.163	-0.0012	0.0143	0.9324	25.2	14.709	11	0.1962	440683	39106	401577	chr6	98149912	6	6	98149912	98149912	1	1	0.1267	111669	0.0547	6	98149912	*	rs2505066	Y	98597788	rs2505066	T	C	0.1179	0.0148	0.0027	2.4e-08	689352	98597788	98149912	6	98149912	6	98149912	*	Y	-0.0839161	5.48148
chr6:98164916:G:A	A	G	0.1555	0.0097	0.1422	0.1902	0.0078	0.0131	0.5519	9.1	12.096	11	0.3564	440683	39106	401577	chr6	98164916	6	6	98164916	98164916	1	1	0.1555	137052	0.048	6	98164916	*	rs2450510	R	98612792	rs2450510	A	G	0.149	0.0153	0.0024	2.2e-10	689547	98612792	98164916	6	98164916	6	98164916	*	R	0.59542	6.375
chr6:98165959:C:T	T	C	0.1555	0.0097	0.1423	0.1912	0.0078	0.0131	0.5501	9.7	12.184	11	0.35	440683	39106	401577	chr6	98165959	6	6	98165959	98165959	1	1	0.1555	137052	0.0489	6	98165959	*	rs6569342	B	98613835	rs6569342	T	C	0.154	0.0154	0.0024	1.9e-10	689520	98613835	98165959	6	98165959	6	98165959	*	B	0.59542	6.41667
chr6:98167791:C:G	C	G	0.8347	0.0122	0.794	0.8537	-0.0064	0.0128	0.6146	0	10.057	11	0.5252	440683	39106	401577	chr6	98167791	6	6	98167791	98167791	1	1	0.1653	145690	0.0597	6	98167791	*	rs2502943	S	98615667	rs2502943	C	G	0.8452	-0.015	0.0026	6.9e-09	526197	98615667	98167791	6	98167791	6	98167791	*	S	-0.5	-5.76923
chr6:98173723:C:T	T	C	0.1555	0.0097	0.1422	0.1901	0.0077	0.0131	0.5571	10	12.226	11	0.3469	440683	39106	401577	chr6	98173723	6	6	98173723	98173723	1	1	0.1555	137052	0.0479	6	98173723	*	rs12526299	Y	98621599	rs12526299	T	C	0.1481	0.0154	0.0024	2e-10	689690	98621599	98173723	6	98173723	6	98173723	*	Y	0.587786	6.41667
chr6:98174827:C:T	T	C	0.1556	0.0097	0.1422	0.19	0.0076	0.0131	0.56	10.1	12.239	11	0.346	440683	39106	401577	chr6	98174827	6	6	98174827	98174827	1	1	0.1556	137141	0.0478	6	98174827	*	rs9490788	Y	98622703	rs9490788	T	C	0.1497	0.0154	0.0024	1.9e-10	689721	98622703	98174827	6	98174827	6	98174827	*	Y	0.580153	6.41667
chr6:98174858:G:C	C	G	0.1652	0.0122	0.1463	0.2047	0.0062	0.0128	0.6269	0	10.018	11	0.5288	440683	39106	401577	chr6	98174858	6	6	98174858	98174858	1	1	0.1652	145602	0.0584	6	98174858	*	rs2502946	S	98622734	rs2502946	C	G	0.1539	0.0148	0.0024	5.9e-10	689610	98622734	98174858	6	98174858	6	98174858	*	S	0.484375	6.16667
chr6:98175227:A:T	A	T	0.8445	0.0097	0.81	0.8578	-0.0074	0.0131	0.5701	9.6	12.162	11	0.3516	440683	39106	401577	chr6	98175227	6	6	98175227	98175227	1	1	0.1555	137052	0.0478	6	98175227	*	rs2502947	H	98623103	rs2502947	A	T	0.8519	-0.0154	0.0024	2.8e-10	682096	98623103	98175227	6	98175227	6	98175227	*	H	-0.564885	-6.41667
chr6:98181186:C:T	T	C	0.1249	0.0112	0.1065	0.1594	-0.0016	0.0144	0.9131	23.1	14.31	11	0.2163	440683	39106	401577	chr6	98181186	6	6	98181186	98181186	1	1	0.1249	110083	0.0529	6	98181186	*	rs17058256	Y	98629062	rs17058256	T	C	0.1146	0.0149	0.0027	1.9e-08	690604	98629062	98181186	6	98181186	6	98181186	*	Y	-0.111111	5.51852
chr6:98183005:C:T	T	C	0.1348	0.0139	0.1106	0.1731	-0.0034	0.0139	0.8047	3.1	11.347	11	0.4147	440683	39106	401577	chr6	98183005	6	6	98183005	98183005	1	1	0.1348	118808	0.0625	6	98183005	*	rs9688806	Y	98630881	rs9688806	T	C	0.1201	0.0143	0.0028	5.2e-07	527365	98630881	98183005	6	98183005	6	98183005	*	Y	-0.244604	5.10714
chr6:98193498:G:A	A	G	0.1249	0.0114	0.1065	0.1589	-0.002	0.0144	0.8905	25.5	14.757	11	0.1939	440683	39106	401577	chr6	98193498	6	6	98193498	98193498	1	1	0.1249	110083	0.0524	6	98193498	*	rs9388280	R	98641374	rs9388280	A	G	0.1149	0.0148	0.0027	2.2e-08	691079	98641374	98193498	6	98193498	6	98193498	*	R	-0.138889	5.48148
chr6:98199469:T:G	T	G	0.8749	0.0114	0.841	0.8936	0.003	0.0144	0.8357	24.2	14.512	11	0.2059	440683	39106	401577	chr6	98199469	6	6	98199469	98199469	1	1	0.1251	110259	0.0526	6	98199469	*	rs9375283	K	98647345	rs9375283	T	G	0.8851	-0.0147	0.0026	2.6e-08	692271	98647345	98199469	6	98199469	6	98199469	*	K	0.208333	-5.65385
chr6:98199771:A:G	A	G	0.875	0.0114	0.84	0.8947	0.0035	0.0144	0.8065	24.1	14.488	11	0.2071	440683	39106	401577	chr6	98199771	6	6	98199771	98199771	1	1	0.125	110171	0.0547	6	98199771	*	rs9375284	R	98647647	rs9375284	A	G	0.8851	-0.0147	0.0026	2.7e-08	692265	98647647	98199771	6	98199771	6	98199771	*	R	0.243056	-5.65385
chr6:98207302:A:G	A	G	0.8744	0.0118	0.8385	0.8934	0.0042	0.0143	0.7667	23.7	14.417	11	0.2108	440683	39106	401577	chr6	98207302	6	6	98207302	98207302	1	1	0.1256	110700	0.0549	6	98207302	*	rs9490948	R	98655178	rs9490948	A	G	0.8847	-0.0147	0.0026	2.7e-08	692237	98655178	98207302	6	98207302	6	98207302	*	R	0.293706	-5.65385
chr6:98212332:A:G	A	G	0.8648	0.014	0.8282	0.8901	0.0058	0.0139	0.6756	1.3	11.15	11	0.4307	440683	39106	401577	chr6	98212332	6	6	98212332	98212332	1	1	0.1352	119161	0.0619	6	98212332	*	rs289764	R	98660208	rs289764	A	G	0.8815	-0.0139	0.0026	7.9e-08	692144	98660208	98212332	6	98212332	6	98212332	*	R	0.417266	-5.34615
chr6:98222582:A:G	A	G	0.8744	0.0119	0.8402	0.8938	0.0035	0.0143	0.8092	20.5	13.838	11	0.2421	440683	39106	401577	chr6	98222582	6	6	98222582	98222582	1	1	0.1256	110700	0.0536	6	98222582	*	rs9388294	R	98670458	rs9388294	A	G	0.8849	-0.0147	0.0026	2.9e-08	692315	98670458	98222582	6	98222582	6	98222582	*	R	0.244755	-5.65385
chr6:98225940:A:G	A	G	0.1402	0.0141	0.1256	0.1849	-0.0045	0.014	0.7459	2.2	11.248	11	0.4227	440683	39106	401577	chr6	98225940	6	6	98225940	98225940	1	1	0.1402	123568	0.0593	6	98225940	*	rs667320	D	98673816	rs667320	A	G	0.1206	0.014	0.0026	6.5e-08	692022	98673816	98225940	6	98225940	6	98225940	*	D	-0.321429	5.38462
chr6:98229823:G:A	A	G	0.1252	0.0117	0.1056	0.1593	-0.003	0.0143	0.835	22.6	14.217	11	0.2212	440683	39106	401577	chr6	98229823	6	6	98229823	98229823	1	1	0.1252	110347	0.0537	6	98229823	*	rs10223664	R	98677699	rs10223664	A	G	0.1158	0.0148	0.0026	2.3e-08	692305	98677699	98229823	6	98229823	6	98229823	*	R	-0.20979	5.69231
chr6:98236590:T:A	A	T	0.1254	0.0118	0.1062	0.1597	-0.0036	0.0143	0.8004	21.2	13.962	11	0.2351	440683	39106	401577	chr6	98236590	6	6	98236590	98236590	1	1	0.1254	110523	0.0535	6	98236590	*	rs1466612	W	98684466	rs1466612	A	T	0.1148	0.0149	0.0026	1.9e-08	692237	98684466	98236590	6	98236590	6	98236590	*	W	-0.251748	5.73077
chr6:98237893:A:G	A	G	0.8747	0.0118	0.8408	0.8938	0.0042	0.0143	0.7714	22	14.109	11	0.227	440683	39106	401577	chr6	98237893	6	6	98237893	98237893	1	1	0.1253	110435	0.053	6	98237893	*	rs9482508	R	98685769	rs9482508	A	G	0.8851	-0.0148	0.0026	2.4e-08	692332	98685769	98237893	6	98237893	6	98237893	*	R	0.293706	-5.69231
chr6:98238054:G:A	A	G	0.1253	0.0118	0.1062	0.1592	-0.0042	0.0143	0.7721	22	14.105	11	0.2272	440683	39106	401577	chr6	98238054	6	6	98238054	98238054	1	1	0.1253	110435	0.053	6	98238054	*	rs9320980	R	98685930	rs9320980	A	G	0.1152	0.0148	0.0026	2.2e-08	692332	98685930	98238054	6	98238054	6	98238054	*	R	-0.293706	5.69231
chr6:98239720:C:T	T	C	0.1246	0.0109	0.1062	0.1575	-0.005	0.0144	0.7295	21	13.929	11	0.2369	440683	39106	401577	chr6	98239720	6	6	98239720	98239720	1	1	0.1246	109818	0.0513	6	98239720	*	rs9401724	Y	98687596	rs9401724	T	C	0.1148	0.0148	0.0026	2.5e-08	692312	98687596	98239720	6	98239720	6	98239720	*	Y	-0.347222	5.69231
chr6:98259051:A:T	A	T	0.9492	0.0033	0.9376	0.9533	0.0432	0.0217	0.0465	0	7.037	11	0.7961	440683	39106	401577	chr6	98259051	6	6	98259051	98259051	1	1	0.0508	44773.4	0.0157	6	98259051	*	rs9375322	W	98706927	rs9375322	A	T	0.94738	-0.0152	0.004	0.00017	676011	98706927	98259051	6	98259051	6	98259051	*	W	1.99078	-3.8
chr6:98260747:C:T	T	C	0.1247	0.0109	0.1058	0.1503	-0.0038	0.0144	0.7903	20.1	13.769	11	0.2461	440683	39106	401577	chr6	98260747	6	6	98260747	98260747	1	1	0.1247	109906	0.0445	6	98260747	*	rs9385327	Y	98708623	rs9385327	T	C	0.1148	0.0148	0.0026	2.5e-08	692298	98708623	98260747	6	98260747	6	98260747	*	Y	-0.263889	5.69231
chr6:98267288:A:T	A	T	0.8745	0.0108	0.8484	0.8929	0.0036	0.0143	0.8036	24.3	14.531	11	0.205	440683	39106	401577	chr6	98267288	6	6	98267288	98267288	1	1	0.1255	110611	0.0445	6	98267288	*	rs4144177	W	98715164	rs4144177	A	T	0.8845	-0.0147	0.0026	2.7e-08	692115	98715164	98267288	6	98267288	6	98267288	*	W	0.251748	-5.65385
chr6:98275698:T:G	T	G	0.8751	0.0108	0.8491	0.8937	0.0038	0.0143	0.7927	22.9	14.274	11	0.2182	440683	39106	401577	chr6	98275698	6	6	98275698	98275698	1	1	0.1249	110083	0.0446	6	98275698	*	rs9372780	K	98723574	rs9372780	T	G	0.8849	-0.0148	0.0026	2.3e-08	692265	98723574	98275698	6	98275698	6	98275698	*	K	0.265734	-5.69231
chr6:98278627:T:A	A	T	0.1249	0.0108	0.1063	0.1509	-0.0038	0.0143	0.7909	23	14.294	11	0.2172	440683	39106	401577	chr6	98278627	6	6	98278627	98278627	1	1	0.1249	110083	0.0446	6	98278627	*	rs17058348	W	98726503	rs17058348	A	T	0.1152	0.015	0.0026	1.4e-08	692197	98726503	98278627	6	98278627	6	98278627	*	W	-0.265734	5.76923
chr6:98289307:C:T	T	C	0.1249	0.0108	0.1063	0.1509	-0.0037	0.0143	0.7989	23	14.295	11	0.2171	440683	39106	401577	chr6	98289307	6	6	98289307	98289307	1	1	0.1249	110083	0.0446	6	98289307	*	rs7770988	Y	98737183	rs7770988	T	C	0.1166	0.0148	0.0026	2.3e-08	692262	98737183	98289307	6	98289307	6	98289307	*	Y	-0.258741	5.69231
chr6:98291898:G:A	A	G	0.8694	0.0096	0.7983	0.881	0.0046	0.0144	0.7498	21.9	14.076	11	0.2288	440683	39106	401577	chr6	98291898	6	6	98291898	98291898	1	1	0.1306	115106	0.0827	6	98291898	*	rs6909430	R	98739774	rs6909430	A	G	0.8849	-0.0147	0.0026	2.9e-08	692549	98739774	98291898	6	98291898	6	98291898	*	R	0.319444	-5.65385
chr6:98299959:A:G	A	G	0.8758	0.0106	0.8497	0.8943	0.0042	0.0144	0.7707	24.9	14.641	11	0.1995	440683	39106	401577	chr6	98299959	6	6	98299959	98299959	1	1	0.1242	109466	0.0446	6	98299959	*	rs1039738	R	98747835	rs1039738	A	G	0.8852	-0.0148	0.0027	3.6e-08	690221	98747835	98299959	6	98299959	6	98299959	*	R	0.291667	-5.48148
chr6:98322396:C:T	T	C	0.122	0.0091	0.1035	0.1465	0.0017	0.0145	0.9089	24.8	14.619	11	0.2006	440683	39106	401577	chr6	98322396	6	6	98322396	98322396	1	1	0.122	107527	0.043	6	98322396	*	rs13216048	Y	98770272	rs13216048	T	C	0.1111	0.0162	0.0027	1.3e-09	692066	98770272	98322396	6	98322396	6	98322396	*	Y	0.117241	6
chr6:98325092:A:G	A	G	0.9573	0.0032	0.9437	0.9603	0.0467	0.0236	0.04748	0	7.493	11	0.7578	440683	39106	401577	chr6	98325092	6	6	98325092	98325092	1	1	0.0427	37634.3	0.0166	6	98325092	*	rs10499018	R	98772968	rs10499018	A	G	0.95843	-0.0148	0.0042	0.00037	688155	98772968	98325092	6	98325092	6	98325092	*	R	1.97881	-3.52381
chr6:98325172:G:A	A	G	0.1224	0.0091	0.1044	0.1465	0.0008	0.0145	0.9574	24.9	14.645	11	0.1994	440683	39106	401577	chr6	98325172	6	6	98325172	98325172	1	1	0.1224	107879	0.0421	6	98325172	*	rs9482585	R	98773048	rs9482585	A	G	0.1114	0.0166	0.0027	5.1e-10	692089	98773048	98325172	6	98325172	6	98325172	*	R	0.0551724	6.14815
chr6:98328608:G:A	A	G	0.1225	0.009	0.1045	0.1479	-0.0003	0.0145	0.9826	24.8	14.625	11	0.2003	440683	39106	401577	chr6	98328608	6	6	98328608	98328608	1	1	0.1225	107967	0.0434	6	98328608	*	rs9491281	R	98776484	rs9491281	A	G	0.1113	0.0166	0.0027	5.6e-10	692262	98776484	98328608	6	98328608	6	98328608	*	R	-0.0206897	6.14815
chr6:98333977:G:T	T	G	0.0798	0.0095	0.0623	0.099	0.0291	0.0177	0.09909	27.7	15.209	11	0.1731	440683	39106	401577	chr6	98333977	6	6	98333977	98333977	1	1	0.0798	70333	0.0367	6	98333977	*	rs17058404	K	98781853	rs17058404	T	G	0.07086	0.0157	0.0033	2.1e-06	692266	98781853	98333977	6	98333977	6	98333977	*	K	1.64407	4.75758
chr6:98334894:A:G	A	G	0.8778	0.0087	0.8545	0.8958	-0.0014	0.0145	0.924	21.6	14.03	11	0.2313	440683	39106	401577	chr6	98334894	6	6	98334894	98334894	1	1	0.1222	107703	0.0413	6	98334894	*	rs1349486	R	98782770	rs1349486	A	G	0.8879	-0.0164	0.0027	9e-10	692383	98782770	98334894	6	98334894	6	98334894	*	R	-0.0965517	-6.07407
chr6:98336568:G:C	C	G	0.1224	0.0087	0.105	0.1456	0.0018	0.0145	0.9012	23	14.286	11	0.2176	440683	39106	401577	chr6	98336568	6	6	98336568	98336568	1	1	0.1224	107879	0.0406	6	98336568	*	rs9321021	S	98784444	rs9321021	C	G	0.1122	0.0165	0.0027	6.9e-10	692313	98784444	98336568	6	98336568	6	98336568	*	S	0.124138	6.11111
chr6:98337920:A:G	A	G	0.8775	0.0087	0.8544	0.895	-0.0017	0.0145	0.9071	22.9	14.274	11	0.2182	440683	39106	401577	chr6	98337920	6	6	98337920	98337920	1	1	0.1225	107967	0.0406	6	98337920	*	rs7758926	R	98785796	rs7758926	A	G	0.8878	-0.0165	0.0027	7.5e-10	692335	98785796	98337920	6	98337920	6	98337920	*	R	-0.117241	-6.11111
chr6:98341449:T:G	T	G	0.8858	0.0055	0.8647	0.9003	0.0036	0.015	0.8102	10.2	12.255	11	0.3448	440683	39106	401577	chr6	98341449	6	6	98341449	98341449	1	1	0.1142	100652	0.0356	6	98341449	*	rs12529268	K	98789325	rs12529268	T	G	0.8911	-0.016	0.0027	5.4e-09	691098	98789325	98341449	6	98341449	6	98341449	*	K	0.24	-5.92593
chr6:98343364:A:G	A	G	0.8861	0.0055	0.8647	0.9005	0.0029	0.015	0.8461	10.5	12.296	11	0.3418	440683	39106	401577	chr6	98343364	6	6	98343364	98343364	1	1	0.1139	100388	0.0358	6	98343364	*	rs13193014	R	98791240	rs13193014	A	G	0.8923	-0.0157	0.0027	9.7e-09	691009	98791240	98343364	6	98343364	6	98343364	*	R	0.193333	-5.81481
chr6:98344233:A:G	A	G	0.8861	0.0055	0.8647	0.9003	0.0034	0.015	0.8191	9.9	12.212	11	0.3479	440683	39106	401577	chr6	98344233	6	6	98344233	98344233	1	1	0.1139	100388	0.0356	6	98344233	*	rs9491326	R	98792109	rs9491326	A	G	0.891	-0.0155	0.0027	1.5e-08	690675	98792109	98344233	6	98344233	6	98344233	*	R	0.226667	-5.74074
chr6:98345956:A:G	A	G	0.9287	0.0055	0.9179	0.942	-0.0258	0.0187	0.1678	14.8	12.909	11	0.2993	440683	39106	401577	chr6	98345956	6	6	98345956	98345956	1	1	0.0713	62841.4	0.0241	6	98345956	*	rs11968196	R	98793832	rs11968196	A	G	0.9344	-0.0154	0.0035	8.5e-06	690384	98793832	98345956	6	98345956	6	98345956	*	R	-1.37968	-4.4
chr6:98347456:G:A	A	G	0.0712	0.0055	0.0579	0.0821	0.0254	0.0187	0.1746	13.5	12.714	11	0.3124	440683	39106	401577	chr6	98347456	6	6	98347456	98347456	1	1	0.0712	62753.3	0.0242	6	98347456	*	rs17058417	R	98795332	rs17058417	A	G	0.06536	0.0156	0.0035	8.3e-06	687936	98795332	98347456	6	98347456	6	98347456	*	R	1.35829	4.45714
chr6:98351272:A:G	A	G	0.929	0.0056	0.9179	0.942	-0.0277	0.0189	0.1432	10.3	12.259	11	0.3445	440683	39106	401577	chr6	98351272	6	6	98351272	98351272	1	1	0.071	62577	0.0241	6	98351272	*	rs13196732	R	98799148	rs13196732	A	G	0.93464	-0.0156	0.0035	7.8e-06	689144	98799148	98351272	6	98351272	6	98351272	*	R	-1.46561	-4.45714
chr6:98383760:G:C	C	G	0.2418	0.0073	0.214	0.2483	-0.0083	0.0112	0.4615	11.6	12.442	11	0.3314	440683	39106	401577	chr6	98383760	6	6	98383760	98383760	1	1	0.2418	213114	0.0343	6	98383760	*	rs9375403	S	98831636	rs9375403	C	G	0.2509	-0.008	0.0021	0.00011	687812	98831636	98383760	6	98383760	6	98383760	*	S	-0.741071	-3.80952
chr6:98409521:T:C	T	C	0.7116	0.0083	0.7014	0.7399	0.0133	0.0105	0.2065	0	9.715	11	0.5562	440683	39106	401577	chr6	98409521	6	6	98409521	98409521	1	1	0.2884	254186	0.0385	6	98409521	*	rs3105728	H	98857397	rs3105728	T	C	0.7108	0.0076	0.0021	0.00026	541639	98857397	98409521	6	98409521	6	98409521	*	H	1.26667	3.61905
chr6:99570161:A:G	A	G	0.916	0.0065	0.8959	0.9353	-0.0032	0.0172	0.8544	13.4	12.695	11	0.3137	440683	39106	401577	chr6	99570161	6	6	99570161	99570161	1	1	0.084	74034.7	0.0394	6	99570161	*	rs17225709	R	100018037	rs17225709	A	G	0.9178	-0.0122	0.0032	0.00017	687336	100018037	99570161	6	99570161	6	99570161	*	R	-0.186047	-3.8125
chr6:99605010:T:A	A	T	0.2676	0.0095	0.2016	0.2866	-0.022	0.0108	0.04196	30.6	15.86	11	0.1464	440683	39106	401577	chr6	99605010	6	6	99605010	99605010	1	1	0.2676	235854	0.085	6	99605010	*	rs11961595	W	100052886	rs11961595	A	T	0.2627	0.0078	0.002	7.8e-05	683810	100052886	99605010	6	99605010	6	99605010	*	W	-2.03704	3.9
chr6:99609023:T:C	T	C	0.7351	0.0084	0.7177	0.7799	0.0227	0.0108	0.03636	33.1	16.437	11	0.1257	440683	39106	401577	chr6	99609023	6	6	99609023	99609023	1	1	0.2649	233474	0.0622	6	99609023	*	rs9494877	Y	100056899	rs9494877	T	C	0.7371	-0.0074	0.002	0.00018	684704	100056899	99609023	6	99609023	6	99609023	*	Y	2.10185	-3.7
chr6:99623782:G:T	T	G	0.2245	0.0061	0.1882	0.2366	-0.0159	0.0115	0.1647	1.7	11.187	11	0.4277	440683	39106	401577	chr6	99623782	6	6	99623782	99623782	1	1	0.2245	197867	0.0484	6	99623782	*	rs17226753	K	100071658	rs17226753	T	G	0.2254	0.0081	0.0021	9.2e-05	686264	100071658	99623782	6	99623782	6	99623782	*	K	-1.38261	3.85714
chr6:99630063:G:A	A	G	0.2245	0.0062	0.1882	0.2365	-0.0164	0.0115	0.1528	3.9	11.448	11	0.4065	440683	39106	401577	chr6	99630063	6	6	99630063	99630063	1	1	0.2245	197867	0.0483	6	99630063	*	rs9385817	R	100077939	rs9385817	A	G	0.2259	0.0088	0.0021	3.6e-05	685536	100077939	99630063	6	99630063	6	99630063	*	R	-1.42609	4.19048
chr6:99631898:C:G	C	G	0.7364	0.0085	0.7189	0.7827	0.0239	0.0108	0.0275	33.7	16.595	11	0.1204	440683	39106	401577	chr6	99631898	6	6	99631898	99631898	1	1	0.2636	232328	0.0638	6	99631898	*	rs9389556	S	100079774	rs9389556	C	G	0.7429	-0.0074	0.002	0.00023	688721	100079774	99631898	6	99631898	6	99631898	*	S	2.21296	-3.7
chr6:99640044:G:T	T	G	0.2262	0.006	0.1887	0.2372	-0.0178	0.0114	0.1193	5.2	11.601	11	0.3944	440683	39106	401577	chr6	99640044	6	6	99640044	99640044	1	1	0.2262	199365	0.0485	6	99640044	*	rs9402952	K	100087920	rs9402952	T	G	0.2251	0.0078	0.002	0.00014	690549	100087920	99640044	6	99640044	6	99640044	*	K	-1.5614	3.9
chr6:99640996:A:G	A	G	0.7738	0.006	0.7628	0.8113	0.0178	0.0114	0.1193	5.2	11.6	11	0.3945	440683	39106	401577	chr6	99640996	6	6	99640996	99640996	1	1	0.2262	199365	0.0485	6	99640996	*	rs9402953	R	100088872	rs9402953	A	G	0.7727	-0.0078	0.002	0.00013	690612	100088872	99640996	6	99640996	6	99640996	*	R	1.5614	-3.9
chr6:99642499:A:T	A	T	0.7738	0.006	0.7628	0.811	0.0174	0.0114	0.1277	5.7	11.666	11	0.3892	440683	39106	401577	chr6	99642499	6	6	99642499	99642499	1	1	0.2262	199365	0.0482	6	99642499	*	rs9321649	H	100090375	rs9321649	A	T	0.7727	-0.0078	0.002	0.00014	690625	100090375	99642499	6	99642499	6	99642499	*	H	1.52632	-3.9
chr6:99644514:A:G	A	G	0.7732	0.0058	0.7629	0.8107	0.0179	0.0114	0.1153	6.3	11.736	11	0.3838	440683	39106	401577	chr6	99644514	6	6	99644514	99644514	1	1	0.2268	199894	0.0478	6	99644514	*	rs1339203	R	100092390	rs1339203	A	G	0.7719	-0.0078	0.002	0.00013	690746	100092390	99644514	6	99644514	6	99644514	*	R	1.57018	-3.9
chr6:99661877:G:C	C	G	0.2266	0.0062	0.1903	0.238	-0.0176	0.0114	0.1235	16.4	13.151	11	0.2836	440683	39106	401577	chr6	99661877	6	6	99661877	99661877	1	1	0.2266	199718	0.0477	6	99661877	*	rs1819653	S	100109753	rs1819653	C	G	0.2273	0.0077	0.0021	0.00021	686470	100109753	99661877	6	99661877	6	99661877	*	S	-1.54386	3.66667
chr6:99664225:C:T	T	C	0.225	0.006	0.1894	0.2358	-0.0197	0.0114	0.08525	15.8	13.07	11	0.2887	440683	39106	401577	chr6	99664225	6	6	99664225	99664225	1	1	0.225	198307	0.0464	6	99664225	*	rs9389578	Y	100112101	rs9389578	T	C	0.2269	0.0075	0.002	0.00023	692477	100112101	99664225	6	99664225	6	99664225	*	Y	-1.72807	3.75
chr6:99739872:G:A	A	G	0.2787	0.0149	0.2486	0.3076	0.011	0.0106	0.2977	11.1	12.373	11	0.3363	440683	39106	401577	chr6	99739872	6	6	99739872	99739872	1	1	0.2787	245637	0.059	6	99739872	*	rs12527523	R	100187748	rs12527523	A	G	0.298	-0.0068	0.0019	0.00032	690196	100187748	99739872	6	99739872	6	99739872	*	R	1.03774	-3.57895
chr6:99744339:A:C	A	C	0.7212	0.015	0.6923	0.7515	-0.0114	0.0106	0.2836	12	12.495	11	0.3276	440683	39106	401577	chr6	99744339	6	6	99744339	99744339	1	1	0.2788	245725	0.0592	6	99744339	*	rs12525414	M	100192215	rs12525414	A	C	0.7024	0.0067	0.0019	0.00037	690612	100192215	99744339	6	99744339	6	99744339	*	M	-1.07547	3.52632
chr6:99745648:C:T	T	C	0.2786	0.015	0.2485	0.3076	0.0116	0.0106	0.2738	12.6	12.579	11	0.3217	440683	39106	401577	chr6	99745648	6	6	99745648	99745648	1	1	0.2786	245549	0.0591	6	99745648	*	rs10872508	Y	100193524	rs10872508	T	C	0.2968	-0.0069	0.0019	0.00029	690541	100193524	99745648	6	99745648	6	99745648	*	Y	1.09434	-3.63158
chr6:99746730:G:C	C	G	0.4328	0.0097	0.4039	0.4463	-0.0034	0.0096	0.7237	0	10.136	11	0.5182	440683	39106	401577	chr6	99746730	6	6	99746730	99746730	1	1	0.4328	381455	0.0424	6	99746730	*	rs9389666	S	100194606	rs9389666	C	G	0.4301	0.008	0.0017	3.8e-06	690691	100194606	99746730	6	99746730	6	99746730	*	S	-0.354167	4.70588
chr6:99746890:A:C	A	C	0.7213	0.015	0.6922	0.7514	-0.0112	0.0106	0.2896	9.7	12.177	11	0.3505	440683	39106	401577	chr6	99746890	6	6	99746890	99746890	1	1	0.2787	245637	0.0592	6	99746890	*	rs11155042	M	100194766	rs11155042	A	C	0.7054	0.0068	0.0019	0.00032	690647	100194766	99746890	6	99746890	6	99746890	*	M	-1.0566	3.57895
chr6:99751901:A:G	A	G	0.5692	0.0094	0.5557	0.5975	0.0022	0.0096	0.8208	0	10.652	11	0.4728	440683	39106	401577	chr6	99751901	6	6	99751901	99751901	1	1	0.4308	379692	0.0418	6	99751901	*	rs6902345	R	100199777	rs6902345	A	G	0.5722	-0.0078	0.0017	5.8e-06	691342	100199777	99751901	6	99751901	6	99751901	*	R	0.229167	-4.58824
chr6:99752021:C:T	T	C	0.4304	0.0092	0.402	0.4432	-0.002	0.0096	0.8389	0	10.781	11	0.4618	440683	39106	401577	chr6	99752021	6	6	99752021	99752021	1	1	0.4304	379340	0.0412	6	99752021	*	rs4840082	Y	100199897	rs4840082	T	C	0.4276	0.0079	0.0017	5.1e-06	691432	100199897	99752021	6	99752021	6	99752021	*	Y	-0.208333	4.64706
chr6:99752323:T:C	T	C	0.5695	0.0091	0.557	0.5979	0.0025	0.0096	0.7948	0	10.978	11	0.4451	440683	39106	401577	chr6	99752323	6	6	99752323	99752323	1	1	0.4305	379428	0.0409	6	99752323	*	rs4840083	Y	100200199	rs4840083	T	C	0.5724	-0.0078	0.0017	6e-06	691489	100200199	99752323	6	99752323	6	99752323	*	Y	0.260417	-4.58824
chr6:99753719:A:T	A	T	0.5694	0.0092	0.5567	0.5979	0.0024	0.0096	0.8059	0	10.576	11	0.4794	440683	39106	401577	chr6	99753719	6	6	99753719	99753719	1	1	0.4306	379516	0.0412	6	99753719	*	rs4240583	W	100201595	rs4240583	A	T	0.5724	-0.0079	0.0017	5.5e-06	690690	100201595	99753719	6	99753719	6	99753719	*	W	0.25	-4.64706
chr6:99755093:A:G	A	G	0.5696	0.0092	0.5567	0.5981	0.0016	0.0096	0.8696	0	10.567	11	0.4802	440683	39106	401577	chr6	99755093	6	6	99755093	99755093	1	1	0.4304	379340	0.0414	6	99755093	*	rs4840084	R	100202969	rs4840084	A	G	0.5723	-0.0079	0.0017	4.7e-06	691858	100202969	99755093	6	99755093	6	99755093	*	R	0.166667	-4.64706
chr6:99755334:G:A	A	G	0.4305	0.0092	0.4021	0.4433	-0.0016	0.0096	0.8682	0	10.547	11	0.482	440683	39106	401577	chr6	99755334	6	6	99755334	99755334	1	1	0.4305	379428	0.0412	6	99755334	*	rs11969653	R	100203210	rs11969653	A	G	0.4284	0.0078	0.0017	5.7e-06	691874	100203210	99755334	6	99755334	6	99755334	*	R	-0.166667	4.58824
chr6:99759451:A:G	A	G	0.5688	0.0092	0.5566	0.5963	0.0019	0.0096	0.845	0	10.206	11	0.512	440683	39106	401577	chr6	99759451	6	6	99759451	99759451	1	1	0.4312	380045	0.0397	6	99759451	*	rs10485227	R	100207327	rs10485227	A	G	0.5717	-0.0077	0.0017	7.7e-06	692420	100207327	99759451	6	99759451	6	99759451	*	R	0.197917	-4.52941
chr6:99760562:A:G	A	G	0.5681	0.0092	0.5541	0.5908	0.0017	0.0096	0.8561	0	10.363	11	0.498	440683	39106	401577	chr6	99760562	6	6	99760562	99760562	1	1	0.4319	380662	0.0367	6	99760562	*	rs4840086	R	100208438	rs4840086	A	G	0.5722	-0.0077	0.0017	8.3e-06	692606	100208438	99760562	6	99760562	6	99760562	*	R	0.177083	-4.52941
chr6:99762031:T:C	T	C	0.5692	0.0092	0.5566	0.5963	0.0019	0.0096	0.8475	0	10.225	11	0.5102	440683	39106	401577	chr6	99762031	6	6	99762031	99762031	1	1	0.4308	379692	0.0397	6	99762031	*	rs2894891	Y	100209907	rs2894891	T	C	0.5718	-0.0079	0.0017	4.7e-06	691897	100209907	99762031	6	99762031	6	99762031	*	Y	0.197917	-4.64706
chr6:99783833:A:G	A	G	0.8294	0.0077	0.8179	0.8529	0.0252	0.0127	0.04682	0	5.71	11	0.892	440683	39106	401577	chr6	99783833	6	6	99783833	99783833	1	1	0.1706	150361	0.035	6	99783833	*	rs13204362	R	100231709	rs13204362	A	G	0.833	-0.0082	0.0023	0.00038	687224	100231709	99783833	6	99783833	6	99783833	*	R	1.98425	-3.56522
chr6:99788597:A:G	A	G	0.8291	0.0076	0.8182	0.8529	0.026	0.0126	0.03932	0	6.446	11	0.842	440683	39106	401577	chr6	99788597	6	6	99788597	99788597	1	1	0.1709	150625	0.0347	6	99788597	*	rs12663112	R	100236473	rs12663112	A	G	0.8334	-0.0085	0.0023	0.00024	687789	100236473	99788597	6	99788597	6	99788597	*	R	2.06349	-3.69565
chr6:99789588:C:T	T	C	0.4183	0.012	0.3782	0.4343	-0.0028	0.0097	0.7736	0	7.738	11	0.7366	440683	39106	401577	chr6	99789588	6	6	99789588	99789588	1	1	0.4183	368675	0.0561	6	99789588	*	rs12198721	Y	100237464	rs12198721	T	C	0.4176	0.0076	0.0018	1.6e-05	686839	100237464	99789588	6	99789588	6	99789588	*	Y	-0.28866	4.22222
chr6:99887713:G:A	A	G	0.6654	0.0118	0.6229	0.688	0.009	0.0102	0.3758	0	10.655	11	0.4726	440683	39106	401577	chr6	99887713	6	6	99887713	99887713	1	1	0.3346	294905	0.0651	6	99887713	*	rs9495779	R	100335589	rs9495779	A	G	0.6715	-0.0066	0.0018	0.00033	684869	100335589	99887713	6	99887713	6	99887713	*	R	0.882353	-3.66667
chr6:99890080:G:A	A	G	0.6694	0.0107	0.6426	0.6896	0.0083	0.0101	0.4137	0	10.035	11	0.5273	440683	39106	401577	chr6	99890080	6	6	99890080	99890080	1	1	0.3306	291380	0.047	6	99890080	*	rs2397670	R	100337956	rs2397670	A	G	0.6715	-0.0063	0.0018	0.00033	787850	100337956	99890080	6	99890080	6	99890080	*	R	0.821782	-3.5
chr6:99902627:T:C	T	C	0.2167	0.0122	0.1844	0.2696	-0.0076	0.0118	0.5199	0	7.829	11	0.7285	440683	39106	401577	chr6	99902627	6	6	99902627	99902627	1	1	0.2167	190992	0.0852	6	99902627	*	rs2397679	Y	100350503	rs2397679	T	C	0.2022	0.0086	0.0022	6.8e-05	687819	100350503	99902627	6	99902627	6	99902627	*	Y	-0.644068	3.90909
chr6:99904737:G:A	A	G	0.17	0.0066	0.1527	0.192	-0.013	0.0127	0.3064	24.9	14.652	11	0.199	440683	39106	401577	chr6	99904737	6	6	99904737	99904737	1	1	0.17	149832	0.0393	6	99904737	*	rs10499028	R	100352613	rs10499028	A	G	0.1714	0.009	0.0022	3.2e-05	791185	100352613	99904737	6	99904737	6	99904737	*	R	-1.02362	4.09091
chr6:99905392:A:G	A	G	0.2179	0.0106	0.1915	0.2769	-0.0043	0.0117	0.7125	0	9.939	11	0.5359	440683	39106	401577	chr6	99905392	6	6	99905392	99905392	1	1	0.2179	192050	0.0854	6	99905392	*	rs7751620	R	100353268	rs7751620	A	G	0.2164	0.0075	0.0021	0.00043	688356	100353268	99905392	6	99905392	6	99905392	*	R	-0.367521	3.57143
chr6:99918759:C:T	T	C	0.1692	0.007	0.1526	0.1934	-0.0134	0.0128	0.2924	23	14.293	11	0.2172	440683	39106	401577	chr6	99918759	6	6	99918759	99918759	1	1	0.1692	149127	0.0408	6	99918759	*	rs4560657	Y	100366635	rs4560657	T	C	0.1715	0.0088	0.0022	5.1e-05	792155	100366635	99918759	6	99918759	6	99918759	*	Y	-1.04688	4
chr6:99921408:T:C	T	C	0.7979	0.0064	0.7757	0.8173	0.0098	0.0119	0.4102	0	8.408	11	0.6763	440683	39106	401577	chr6	99921408	6	6	99921408	99921408	1	1	0.2021	178124	0.0416	6	99921408	*	rs13206575	Y	100369284	rs13206575	T	C	0.794	-0.0081	0.0021	0.00017	690598	100369284	99921408	6	99921408	6	99921408	*	Y	0.823529	-3.85714
chr6:99934843:C:G	C	G	0.8306	0.0067	0.8035	0.8476	0.0146	0.0128	0.2548	23.9	14.461	11	0.2085	440683	39106	401577	chr6	99934843	6	6	99934843	99934843	1	1	0.1694	149303	0.0441	6	99934843	*	rs4448104	S	100382719	rs4448104	C	G	0.8266	-0.0081	0.0022	0.00019	778857	100382719	99934843	6	99934843	6	99934843	*	S	1.14062	-3.68182
chr6:99935002:T:A	A	T	0.1739	0.0067	0.1564	0.2007	-0.0151	0.0127	0.2333	20.8	13.883	11	0.2396	440683	39106	401577	chr6	99935002	6	6	99935002	99935002	1	1	0.1739	153270	0.0443	6	99935002	*	rs4565313	W	100382878	rs4565313	A	T	0.1768	0.0088	0.0023	0.0001	691609	100382878	99935002	6	99935002	6	99935002	*	W	-1.18898	3.82609
chr6:99945885:C:A	A	C	0.2023	0.0067	0.1823	0.2244	-0.0096	0.012	0.4216	0	8.239	11	0.6917	440683	39106	401577	chr6	99945885	6	6	99945885	99945885	1	1	0.2023	178300	0.0421	6	99945885	*	rs13195863	V	100393761	rs13195863	A	C	0.206	0.0085	0.0021	7.9e-05	691975	100393761	99945885	6	99945885	6	99945885	*	V	-0.8	4.04762
chr6:99949650:G:A	A	G	0.1707	0.0069	0.1533	0.1971	-0.0157	0.0128	0.2201	16.7	13.211	11	0.2798	440683	39106	401577	chr6	99949650	6	6	99949650	99949650	1	1	0.1707	150449	0.0438	6	99949650	*	rs10499026	R	100397526	rs10499026	A	G	0.1757	0.0089	0.0022	3.7e-05	792575	100397526	99949650	6	99949650	6	99949650	*	R	-1.22656	4.04545
chr6:100152221:T:C	T	C	0.7553	0.0171	0.7195	0.7858	-0.0011	0.0113	0.9197	8.4	12.003	11	0.3634	440683	39106	401577	chr6	100152221	6	6	100152221	100152221	1	1	0.2447	215670	0.0663	6	100152221	*	rs17789218	Y	100600097	rs17789218	T	C	0.7608	-0.013	0.0019	7.4e-12	793904	100600097	100152221	6	100152221	6	100152221	*	Y	-0.0973451	-6.84211
chr6:100154877:G:A	A	G	0.2438	0.0165	0.204	0.2772	0.0026	0.0113	0.8154	7.6	11.902	11	0.3711	440683	39106	401577	chr6	100154877	6	6	100154877	100154877	1	1	0.2438	214877	0.0732	6	100154877	*	rs9496567	R	100602753	rs9496567	A	G	0.2413	0.0135	0.002	2.1e-11	689328	100602753	100154877	6	100154877	6	100154877	*	R	0.230088	6.75
chr6:100159092:G:A	A	G	0.2816	0.0069	0.2287	0.2939	0.0071	0.0109	0.5106	0	10.198	11	0.5127	440683	39106	401577	chr6	100159092	6	6	100159092	100159092	1	1	0.2816	248193	0.0652	6	100159092	*	rs7760862	R	100606968	rs7760862	A	G	0.2861	-0.0097	0.0019	4.6e-07	690596	100606968	100159092	6	100159092	6	100159092	*	R	0.651376	-5.10526
chr6:100165675:T:C	T	C	0.7542	0.0165	0.7212	0.7944	-0.0024	0.0113	0.8304	4.1	11.466	11	0.4051	440683	39106	401577	chr6	100165675	6	6	100165675	100165675	1	1	0.2458	216640	0.0732	6	100165675	*	rs9496614	H	100613551	rs9496614	T	C	0.7578	-0.0132	0.002	5.9e-11	683388	100613551	100165675	6	100165675	6	100165675	*	H	-0.212389	-6.6
chr6:100173055:C:T	T	C	0.249	0.015	0.2057	0.2756	0.0035	0.0111	0.7518	4.8	11.55	11	0.3984	440683	39106	401577	chr6	100173055	6	6	100173055	100173055	1	1	0.249	219460	0.0699	6	100173055	*	rs17185536	Y	100620931	rs17185536	T	C	0.2426	0.013	0.002	1.5e-10	680780	100620931	100173055	6	100173055	6	100173055	*	Y	0.315315	6.5
chr6:100178272:A:G	A	G	0.5208	0.0117	0.4961	0.617	-0.014	0.0095	0.1417	0	10.418	11	0.4933	440683	39106	401577	chr6	100178272	6	6	100178272	100178272	1	1	0.4792	422351	0.1209	6	100178272	*	rs761711	R	100626148	rs761711	A	G	0.5182	0.0078	0.0017	6.7e-06	688574	100626148	100178272	6	100178272	6	100178272	*	R	-1.47368	4.58824
chr6:100179481:A:C	A	C	0.6902	0.0064	0.6825	0.7534	-0.0047	0.0104	0.6526	0	10.69	11	0.4696	440683	39106	401577	chr6	100179481	6	6	100179481	100179481	1	1	0.3098	273047	0.0709	6	100179481	*	rs12527223	M	100627357	rs12527223	A	C	0.6821	0.0099	0.0019	1.2e-07	689022	100627357	100179481	6	100179481	6	100179481	*	M	-0.451923	5.21053
chr6:100179559:G:T	T	G	0.3137	0.011	0.2458	0.3367	0.0042	0.0103	0.6843	0	10.231	11	0.5098	440683	39106	401577	chr6	100179559	6	6	100179559	100179559	1	1	0.3137	276485	0.0909	6	100179559	*	rs13205707	K	100627435	rs13205707	T	G	0.3196	-0.01	0.0019	9.7e-08	689067	100627435	100179559	6	100179559	6	100179559	*	K	0.407767	-5.26316
chr6:100179616:T:C	T	C	0.6914	0.0072	0.6623	0.7533	-0.0044	0.0105	0.6712	0	10.282	11	0.5052	440683	39106	401577	chr6	100179616	6	6	100179616	100179616	1	1	0.3086	271990	0.091	6	100179616	*	rs13195365	Y	100627492	rs13195365	T	C	0.6819	0.01	0.0019	1.1e-07	688642	100627492	100179616	6	100179616	6	100179616	*	Y	-0.419048	5.26316
chr6:100188743:A:G	A	G	0.4481	0.0149	0.4201	0.5378	-0.0108	0.0102	0.2892	0	5.441	11	0.9079	440683	39106	401577	chr6	100188743	6	6	100188743	100188743	1	1	0.4481	394940	0.1177	6	100188743	*	rs7754315	R	100636619	rs7754315	A	G	0.4355	-0.0064	0.0018	0.00036	680430	100636619	100188743	6	100188743	6	100188743	*	R	-1.05882	-3.55556
chr6:100364802:T:C	T	C	0.9256	0.0083	0.914	0.9506	0.0146	0.0185	0.4316	46.7	20.645	11	0.03724	440683	39106	401577	chr6	100364802	6	6	100364802	100364802	1	1	0.0744	65573.6	0.0366	6	100364802	*	rs6909828	Y	100812678	rs6909828	T	C	0.91914	-0.0136	0.0032	1.8e-05	690110	100812678	100364802	6	100364802	6	100364802	*	Y	0.789189	-4.25
chr6:100365312:G:A	A	G	0.3496	0.0136	0.3115	0.381	-0.0101	0.0101	0.3178	0	8.315	11	0.6848	440683	39106	401577	chr6	100365312	6	6	100365312	100365312	1	1	0.3496	308126	0.0695	6	100365312	*	rs1506084	D	100813188	rs1506084	A	G	0.3582	0.008	0.0018	6.8e-06	686580	100813188	100365312	6	100365312	6	100365312	*	D	-1	4.44444
chr6:100376264:C:T	T	C	0.2205	0.0112	0.1869	0.2388	-0.0191	0.0117	0.103	0	10.355	11	0.4988	440683	39106	401577	chr6	100376264	6	6	100376264	100376264	1	1	0.2205	194341	0.0519	6	100376264	*	rs9386123	Y	100824140	rs9386123	T	C	0.2254	0.0092	0.002	6.4e-06	688959	100824140	100376264	6	100376264	6	100376264	*	Y	-1.63248	4.6
chr6:100376307:G:A	A	G	0.2207	0.0108	0.1869	0.2388	-0.0189	0.0117	0.1063	0	10.318	11	0.5021	440683	39106	401577	chr6	100376307	6	6	100376307	100376307	1	1	0.2207	194517	0.0519	6	100376307	*	rs9403711	R	100824183	rs9403711	A	G	0.2254	0.0095	0.002	3.2e-06	692606	100824183	100376307	6	100376307	6	100376307	*	R	-1.61538	4.75
chr6:100377159:A:G	A	G	0.6569	0.0139	0.6266	0.6943	0.0117	0.0102	0.2473	0	9.095	11	0.6131	440683	39106	401577	chr6	100377159	6	6	100377159	100377159	1	1	0.3431	302397	0.0677	6	100377159	*	rs1506081	R	100825035	rs1506081	A	G	0.6483	-0.0081	0.0018	6.7e-06	680700	100825035	100377159	6	100377159	6	100377159	*	R	1.14706	-4.5
chr6:100377614:A:G	A	G	0.7792	0.0112	0.7609	0.8126	0.0184	0.0117	0.1163	0	10.463	11	0.4893	440683	39106	401577	chr6	100377614	6	6	100377614	100377614	1	1	0.2208	194606	0.0517	6	100377614	*	rs9376947	R	100825490	rs9376947	A	G	0.7743	-0.0092	0.002	6.6e-06	688890	100825490	100377614	6	100377614	6	100377614	*	R	1.57265	-4.6
chr6:100378243:C:T	T	C	0.3451	0.0135	0.3107	0.374	-0.0107	0.0101	0.2892	0	9.366	11	0.5882	440683	39106	401577	chr6	100378243	6	6	100378243	100378243	1	1	0.3451	304159	0.0633	6	100378243	*	rs4840129	Y	100826119	rs4840129	T	C	0.3546	0.0081	0.0018	7.4e-06	680499	100826119	100378243	6	100378243	6	100378243	*	Y	-1.05941	4.5
chr6:100379574:T:C	T	C	0.7787	0.0112	0.7591	0.812	0.0183	0.0117	0.1163	0	9.665	11	0.5608	440683	39106	401577	chr6	100379574	6	6	100379574	100379574	1	1	0.2213	195046	0.0529	6	100379574	*	rs9403718	Y	100827450	rs9403718	T	C	0.7733	-0.0095	0.002	3.2e-06	692425	100827450	100379574	6	100379574	6	100379574	*	Y	1.5641	-4.75
chr6:100379958:A:G	A	G	0.7801	0.0111	0.7604	0.8135	0.0194	0.0117	0.09829	0	10.07	11	0.5241	440683	39106	401577	chr6	100379958	6	6	100379958	100379958	1	1	0.2199	193812	0.0531	6	100379958	*	rs17060460	R	100827834	rs17060460	A	G	0.7754	-0.0091	0.0021	9.1e-06	687333	100827834	100379958	6	100379958	6	100379958	*	R	1.65812	-4.33333
chr6:100382383:A:T	A	T	0.7798	0.0112	0.7611	0.8137	0.0188	0.0117	0.1076	0	9.602	11	0.5665	440683	39106	401577	chr6	100382383	6	6	100382383	100382383	1	1	0.2202	194077	0.0526	6	100382383	*	rs9390332	W	100830259	rs9390332	A	T	0.7746	-0.0092	0.002	6.4e-06	688802	100830259	100382383	6	100382383	6	100382383	*	W	1.60684	-4.6
chr6:100382559:C:G	C	G	0.6568	0.014	0.6264	0.688	0.0119	0.0101	0.2393	0	8.735	11	0.6464	440683	39106	401577	chr6	100382559	6	6	100382559	100382559	1	1	0.3432	302485	0.0616	6	100382559	*	rs9403723	S	100830435	rs9403723	C	G	0.6482	-0.0081	0.0018	7.7e-06	680738	100830435	100382559	6	100382559	6	100382559	*	S	1.17822	-4.5
chr6:100382617:T:C	T	C	0.6566	0.014	0.626	0.6936	0.0118	0.0102	0.2465	0	8.813	11	0.6392	440683	39106	401577	chr6	100382617	6	6	100382617	100382617	1	1	0.3434	302661	0.0676	6	100382617	*	rs9390335	Y	100830493	rs9390335	T	C	0.6486	-0.0083	0.0018	3.1e-06	692051	100830493	100382617	6	100382617	6	100382617	*	Y	1.15686	-4.61111
chr6:100383692:A:C	A	C	0.6573	0.0134	0.6267	0.6896	0.0129	0.0102	0.2028	0	8.693	11	0.6502	440683	39106	401577	chr6	100383692	6	6	100383692	100383692	1	1	0.3427	302044	0.0629	6	100383692	*	rs9403728	M	100831568	rs9403728	A	C	0.6484	-0.0082	0.0018	5.5e-06	680830	100831568	100383692	6	100383692	6	100383692	*	M	1.26471	-4.55556
chr6:100384852:G:A	A	G	0.3426	0.014	0.3056	0.3733	-0.012	0.0102	0.2394	0	8.41	11	0.6762	440683	39106	401577	chr6	100384852	6	6	100384852	100384852	1	1	0.3426	301956	0.0677	6	100384852	*	rs4839779	R	100832728	rs4839779	A	G	0.3511	0.0084	0.0018	2.1e-06	692536	100832728	100384852	6	100384852	6	100384852	*	R	-1.17647	4.66667
chr6:100385266:C:T	T	C	0.2202	0.0112	0.1868	0.2393	-0.0189	0.0117	0.1066	0	9.596	11	0.567	440683	39106	401577	chr6	100385266	6	6	100385266	100385266	1	1	0.2202	194077	0.0525	6	100385266	*	rs4840130	Y	100833142	rs4840130	T	C	0.2254	0.0093	0.002	6e-06	688837	100833142	100385266	6	100385266	6	100385266	*	Y	-1.61538	4.65
chr6:100385411:G:A	A	G	0.3432	0.0141	0.3061	0.3764	-0.0117	0.0101	0.2484	0	8.526	11	0.6656	440683	39106	401577	chr6	100385411	6	6	100385411	100385411	1	1	0.3432	302485	0.0703	6	100385411	*	rs2202537	R	100833287	rs2202537	A	G	0.3518	0.0084	0.0018	2.3e-06	692533	100833287	100385411	6	100385411	6	100385411	*	R	-1.15842	4.66667
chr6:100386187:G:C	C	G	0.0743	0.0086	0.0466	0.0859	-0.0207	0.0185	0.2624	49.7	21.872	11	0.02538	440683	39106	401577	chr6	100386187	6	6	100386187	100386187	1	1	0.0743	65485.5	0.0393	6	100386187	*	rs2295595	S	100834063	rs2295595	C	G	0.08062	0.0133	0.0031	2.3e-05	691302	100834063	100386187	6	100386187	6	100386187	*	S	-1.11892	4.29032
chr6:100386798:C:T	T	C	0.2202	0.011	0.1861	0.239	-0.0184	0.0117	0.1152	0	9.358	11	0.5889	440683	39106	401577	chr6	100386798	6	6	100386798	100386798	1	1	0.2202	194077	0.0529	6	100386798	*	rs2295596	Y	100834674	rs2295596	T	C	0.2254	0.0093	0.002	5.6e-06	688816	100834674	100386798	6	100386798	6	100386798	*	Y	-1.57265	4.65
chr6:100387345:T:C	T	C	0.658	0.0138	0.6267	0.6953	0.0117	0.0102	0.2491	0	8.374	11	0.6795	440683	39106	401577	chr6	100387345	6	6	100387345	100387345	1	1	0.342	301427	0.0686	6	100387345	*	rs13211871	Y	100835221	rs13211871	T	C	0.6479	-0.0085	0.0018	1.9e-06	692537	100835221	100387345	6	100387345	6	100387345	*	Y	1.14706	-4.72222
chr6:100388760:A:T	A	T	0.78	0.0111	0.761	0.8138	0.0186	0.0117	0.1114	0	9.427	11	0.5825	440683	39106	401577	chr6	100388760	6	6	100388760	100388760	1	1	0.22	193901	0.0528	6	100388760	*	rs17060480	W	100836636	rs17060480	A	T	0.7745	-0.0093	0.002	5.6e-06	688837	100836636	100388760	6	100388760	6	100388760	*	W	1.58974	-4.65
chr6:100390013:T:A	A	T	0.3432	0.0134	0.3061	0.3759	-0.0116	0.0101	0.2507	0	8.56	11	0.6624	440683	39106	401577	chr6	100390013	6	6	100390013	100390013	1	1	0.3432	302485	0.0698	6	100390013	*	rs1395119	W	100837889	rs1395119	A	T	0.3514	0.0084	0.0018	2.2e-06	692597	100837889	100390013	6	100390013	6	100390013	*	W	-1.14851	4.66667
chr6:100391418:T:C	T	C	0.9256	0.0086	0.9141	0.9539	0.0206	0.0185	0.265	50.8	22.338	11	0.02188	440683	39106	401577	chr6	100391418	6	6	100391418	100391418	1	1	0.0744	65573.6	0.0398	6	100391418	*	rs3798515	Y	100839294	rs3798515	T	C	0.91926	-0.0132	0.0031	2.4e-05	691526	100839294	100391418	6	100391418	6	100391418	*	Y	1.11351	-4.25806
chr6:100392504:G:A	A	G	0.3427	0.0131	0.3041	0.3733	-0.0118	0.0101	0.2417	0	8.438	11	0.6736	440683	39106	401577	chr6	100392504	6	6	100392504	100392504	1	1	0.3427	302044	0.0692	6	100392504	*	rs3778040	R	100840380	rs3778040	A	G	0.351	0.0084	0.0018	2.3e-06	692597	100840380	100392504	6	100392504	6	100392504	*	R	-1.16832	4.66667
chr6:100393353:G:T	T	G	0.3444	0.0132	0.31	0.3739	-0.01	0.0101	0.3239	0	9.195	11	0.6039	440683	39106	401577	chr6	100393353	6	6	100393353	100393353	1	1	0.3444	303542	0.0639	6	100393353	*	rs3778038	K	100841229	rs3778038	T	G	0.3517	0.008	0.0018	9.7e-06	679914	100841229	100393353	6	100393353	6	100393353	*	K	-0.990099	4.44444
chr6:100395019:C:T	T	C	0.3416	0.0122	0.3086	0.3711	-0.0118	0.0101	0.2436	0	8.934	11	0.628	440683	39106	401577	chr6	100395019	6	6	100395019	100395019	1	1	0.3416	301075	0.0625	6	100395019	*	rs9403740	Y	100842895	rs9403740	T	C	0.35	0.0085	0.0018	2.8e-06	680857	100842895	100395019	6	100395019	6	100395019	*	Y	-1.16832	4.72222
chr6:100396219:T:C	T	C	0.6577	0.0122	0.6286	0.6906	0.0115	0.0101	0.2574	0	9.07	11	0.6154	440683	39106	401577	chr6	100396219	6	6	100396219	100396219	1	1	0.3423	301692	0.062	6	100396219	*	rs3778037	Y	100844095	rs3778037	T	C	0.6502	-0.0087	0.0018	1.1e-06	692600	100844095	100396219	6	100396219	6	100396219	*	Y	1.13861	-4.83333
chr6:100396229:T:C	T	C	0.9255	0.008	0.9156	0.9498	0.021	0.0183	0.2516	53.8	23.79	11	0.01365	440683	39106	401577	chr6	100396229	6	6	100396229	100396229	1	1	0.0745	65661.8	0.0342	6	100396229	*	rs3778036	Y	100844105	rs3778036	T	C	0.92025	-0.0141	0.0031	6.7e-06	692150	100844105	100396229	6	100396229	6	100396229	*	Y	1.14754	-4.54839
chr6:100401854:C:T	T	C	0.3434	0.0123	0.3122	0.3716	-0.0109	0.0101	0.2793	0	9.659	11	0.5613	440683	39106	401577	chr6	100401854	6	6	100401854	100401854	1	1	0.3434	302661	0.0594	6	100401854	*	rs1546393	Y	100849730	rs1546393	T	C	0.3502	0.0084	0.0018	3.7e-06	680117	100849730	100401854	6	100401854	6	100401854	*	Y	-1.07921	4.66667
chr6:100404140:C:T	T	C	0.2197	0.0105	0.1918	0.2378	-0.0198	0.0117	0.09006	0	9.374	11	0.5874	440683	39106	401577	chr6	100404140	6	6	100404140	100404140	1	1	0.2197	193636	0.046	6	100404140	*	rs9322033	Y	100852016	rs9322033	T	C	0.2237	0.0096	0.0021	2.6e-06	688321	100852016	100404140	6	100404140	6	100404140	*	Y	-1.69231	4.57143
chr6:100404303:A:C	A	C	0.9256	0.008	0.9158	0.9498	0.0213	0.0184	0.2453	54.5	24.16	11	0.01208	440683	39106	401577	chr6	100404303	6	6	100404303	100404303	1	1	0.0744	65573.6	0.034	6	100404303	*	rs3798513	M	100852179	rs3798513	A	C	0.92031	-0.0134	0.0032	2.1e-05	680262	100852179	100404303	6	100404303	6	100404303	*	M	1.15761	-4.1875
chr6:100404877:T:C	T	C	0.9254	0.0081	0.9157	0.9497	0.0225	0.0183	0.2201	54.6	24.25	11	0.01172	440683	39106	401577	chr6	100404877	6	6	100404877	100404877	1	1	0.0746	65749.9	0.034	6	100404877	*	rs3798511	Y	100852753	rs3798511	T	C	0.92019	-0.0143	0.0031	5.7e-06	692149	100852753	100404877	6	100404877	6	100404877	*	Y	1.22951	-4.6129
chr6:100406120:G:C	C	G	0.3417	0.0128	0.3091	0.3697	-0.0122	0.0101	0.2282	0	9.568	11	0.5696	440683	39106	401577	chr6	100406120	6	6	100406120	100406120	1	1	0.3417	301163	0.0606	6	100406120	*	rs1876156	S	100853996	rs1876156	C	G	0.3496	0.0087	0.0018	1.1e-06	691564	100853996	100406120	6	100406120	6	100406120	*	S	-1.20792	4.83333
chr6:100406257:T:C	T	C	0.6562	0.0121	0.6297	0.6813	0.0104	0.0101	0.3042	0	9.169	11	0.6063	440683	39106	401577	chr6	100406257	6	6	100406257	100406257	1	1	0.3438	303014	0.0516	6	100406257	*	rs1876157	Y	100854133	rs1876157	T	C	0.65	-0.0086	0.0018	1.5e-06	691575	100854133	100406257	6	100406257	6	100406257	*	Y	1.0297	-4.77778
chr6:100411060:A:T	A	T	0.9253	0.0081	0.916	0.9497	0.0213	0.0183	0.2446	55.3	24.607	11	0.0104	440683	39106	401577	chr6	100411060	6	6	100411060	100411060	1	1	0.0747	65838	0.0337	6	100411060	*	rs3798504	W	100858936	rs3798504	A	T	0.91949	-0.0126	0.0031	6.5e-05	680473	100858936	100411060	6	100411060	6	100411060	*	W	1.16393	-4.06452
chr6:100412071:T:C	T	C	0.6557	0.0119	0.6268	0.6859	0.0108	0.0101	0.2834	0	9.038	11	0.6184	440683	39106	401577	chr6	100412071	6	6	100412071	100412071	1	1	0.3443	303454	0.0591	6	100412071	*	rs17060530	Y	100859947	rs17060530	T	C	0.6492	-0.0085	0.0018	2.1e-06	692233	100859947	100412071	6	100412071	6	100412071	*	Y	1.06931	-4.72222
chr6:100414175:G:A	A	G	0.0764	0.0076	0.0529	0.0843	-0.0166	0.018	0.3553	51.5	22.702	11	0.01947	440683	39106	401577	chr6	100414175	6	6	100414175	100414175	1	1	0.0764	67336.4	0.0314	6	100414175	*	rs17060534	R	100862051	rs17060534	A	G	0.08536	0.0128	0.0031	4.1e-05	692180	100862051	100414175	6	100414175	6	100414175	*	R	-0.922222	4.12903
chr6:100414551:T:C	T	C	0.9243	0.0075	0.9157	0.947	0.0161	0.0181	0.3739	52.3	23.069	11	0.01728	440683	39106	401577	chr6	100414551	6	6	100414551	100414551	1	1	0.0757	66719.4	0.0313	6	100414551	*	rs3798500	Y	100862427	rs3798500	T	C	0.91879	-0.013	0.0031	3.4e-05	692154	100862427	100414551	6	100414551	6	100414551	*	Y	0.889503	-4.19355
chr6:100416953:T:C	T	C	0.6575	0.0126	0.6304	0.6885	0.0121	0.0101	0.2325	0	10.128	11	0.5189	440683	39106	401577	chr6	100416953	6	6	100416953	100416953	1	1	0.3425	301868	0.0581	6	100416953	*	rs3798499	Y	100864829	rs3798499	T	C	0.6488	-0.0084	0.0018	3.4e-06	690399	100864829	100416953	6	100416953	6	100416953	*	Y	1.19802	-4.66667
chr6:100417062:T:G	T	G	0.78	0.01	0.7625	0.8066	0.0189	0.0117	0.1045	0	9.697	11	0.5578	440683	39106	401577	chr6	100417062	6	6	100417062	100417062	1	1	0.22	193901	0.0441	6	100417062	*	rs9390366	K	100864938	rs9390366	T	G	0.7753	-0.0097	0.0021	2.3e-06	691291	100864938	100417062	6	100417062	6	100417062	*	K	1.61538	-4.61905
chr6:100420133:T:C	T	C	0.925	0.0077	0.9162	0.9494	0.0216	0.0182	0.2366	54.1	23.988	11	0.01278	440683	39106	401577	chr6	100420133	6	6	100420133	100420133	1	1	0.075	66102.4	0.0332	6	100420133	*	rs3778035	Y	100868009	rs3778035	T	C	0.92002	-0.0122	0.0031	8.9e-05	691258	100868009	100420133	6	100420133	6	100420133	*	Y	1.18681	-3.93548
chr6:100420616:A:T	A	T	0.6637	0.0121	0.6347	0.6932	0.0092	0.0102	0.3635	0	10.382	11	0.4964	440683	39106	401577	chr6	100420616	6	6	100420616	100420616	1	1	0.3363	296403	0.0585	6	100420616	*	rs3734357	W	100868492	rs3734357	A	T	0.6587	-0.0072	0.0018	7.9e-05	690621	100868492	100420616	6	100420616	6	100420616	*	W	0.901961	-4
chr6:100422910:T:C	T	C	0.9668	0.0057	0.9606	0.9876	0.0046	0.0282	0.8693	37.9	17.699	11	0.08883	440683	39106	401577	chr6	100422910	6	6	100422910	100422910	1	1	0.0332	29261.4	0.027	6	100422910	*	rs17060562	Y	100870786	rs17060562	T	C	0.96632	-0.0215	0.0048	8e-06	690374	100870786	100422910	6	100422910	6	100422910	*	Y	0.163121	-4.47917
chr6:100423612:T:C	T	C	0.6717	0.0114	0.6451	0.7001	0.0087	0.0106	0.41	0	9.701	11	0.5574	440683	39106	401577	chr6	100423612	6	6	100423612	100423612	1	1	0.3283	289352	0.055	6	100423612	*	rs7747929	Y	100871488	rs7747929	T	C	0.6668	-0.0075	0.0018	4.4e-05	690774	100871488	100423612	6	100423612	6	100423612	*	Y	0.820755	-4.16667
chr6:100430391:C:T	T	C	0.5938	0.0117	0.5754	0.6336	-0.011	0.01	0.2722	31.3	16.006	11	0.1409	440683	39106	401577	chr6	100430391	6	6	100430391	100430391	1	1	0.4062	358011	0.0582	6	100430391	*	rs3798498	Y	100878267	rs3798498	T	C	0.6034	0.0071	0.0018	7.4e-05	679561	100878267	100430391	6	100430391	6	100430391	*	Y	-1.1	3.94444
chr6:100430982:A:G	A	G	0.8064	0.0087	0.7911	0.8315	-0.0087	0.0123	0.4777	54	23.929	11	0.01304	440683	39106	401577	chr6	100430982	6	6	100430982	100430982	1	1	0.1936	170632	0.0404	6	100430982	*	rs3798497	R	100878858	rs3798497	A	G	0.7993	0.0115	0.0022	8.8e-08	690322	100878858	100430982	6	100430982	6	100430982	*	R	-0.707317	5.22727
chr6:100431775:C:T	T	C	0.6457	0.0142	0.6248	0.697	-0.0169	0.0102	0.09548	35.4	17.026	11	0.1071	440683	39106	401577	chr6	100431775	6	6	100431775	100431775	1	1	0.3543	312268	0.0722	6	100431775	*	rs241816	Y	100879651	rs241816	T	C	0.6525	0.007	0.0018	0.00012	691277	100879651	100431775	6	100431775	6	100431775	*	Y	-1.65686	3.88889
chr6:100432820:A:G	A	G	0.7633	0.0075	0.7486	0.7773	-0.0047	0.0114	0.6822	46.3	20.503	11	0.0389	440683	39106	401577	chr6	100432820	6	6	100432820	100432820	1	1	0.2367	208619	0.0287	6	100432820	*	rs1847912	R	100880696	rs1847912	A	G	0.7567	0.0108	0.002	7.6e-08	690617	100880696	100432820	6	100432820	6	100432820	*	R	-0.412281	5.4
chr6:100435975:A:C	A	C	0.7453	0.0092	0.7319	0.7698	0.0016	0.0109	0.8843	46.2	20.445	11	0.0396	440683	39106	401577	chr6	100435975	6	6	100435975	100435975	1	1	0.2547	224484	0.0379	6	100435975	*	rs3778032	M	100883851	rs3778032	A	C	0.736	0.0097	0.0019	4.7e-07	692542	100883851	100435975	6	100435975	6	100435975	*	M	0.146789	5.10526
chr6:100440532:G:C	C	G	0.2872	0.0093	0.2604	0.3032	-0.0024	0.0105	0.8199	38.1	17.77	11	0.08708	440683	39106	401577	chr6	100440532	6	6	100440532	100440532	1	1	0.2872	253128	0.0428	6	100440532	*	rs767933	N	100888408	rs767933	C	G	0.2987	-0.0093	0.0019	6e-07	691606	100888408	100440532	6	100440532	6	100440532	*	N	-0.228571	-4.89474
chr6:100440749:C:T	T	C	0.2535	0.0088	0.2314	0.2666	-0.0023	0.011	0.8365	50.4	22.197	11	0.02289	440683	39106	401577	chr6	100440749	6	6	100440749	100440749	1	1	0.2535	223426	0.0352	6	100440749	*	rs3798492	Y	100888625	rs3798492	T	C	0.265	-0.0101	0.0019	2e-07	691943	100888625	100440749	6	100440749	6	100440749	*	Y	-0.209091	-5.31579
chr6:100441979:T:A	A	T	0.2538	0.0089	0.2318	0.2675	-0.0013	0.011	0.9061	47.9	21.094	11	0.03241	440683	39106	401577	chr6	100441979	6	6	100441979	100441979	1	1	0.2538	223691	0.0357	6	100441979	*	rs1506080	W	100889855	rs1506080	A	T	0.2647	-0.0101	0.0019	2e-07	692110	100889855	100441979	6	100441979	6	100441979	*	W	-0.118182	-5.31579
chr6:100443115:A:G	A	G	0.7058	0.0095	0.6861	0.7328	0.0031	0.0105	0.7646	44.5	19.82	11	0.04786	440683	39106	401577	chr6	100443115	6	6	100443115	100443115	1	1	0.2942	259298	0.0467	6	100443115	*	rs241812	R	100890991	rs241812	A	G	0.6971	0.0088	0.0019	2.3e-06	692311	100890991	100443115	6	100443115	6	100443115	*	R	0.295238	4.63158
chr6:100446303:A:G	A	G	0.7456	0.0084	0.7327	0.7683	0.0022	0.0109	0.8382	48.3	21.292	11	0.03047	440683	39106	401577	chr6	100446303	6	6	100446303	100446303	1	1	0.2544	224220	0.0356	6	100446303	*	rs3798490	R	100894179	rs3798490	A	G	0.7349	0.01	0.0019	2.6e-07	692598	100894179	100446303	6	100446303	6	100446303	*	R	0.201835	5.26316
chr6:100446711:G:A	A	G	0.2568	0.0083	0.2352	0.2673	-0.0019	0.0108	0.8641	48.3	21.285	11	0.03054	440683	39106	401577	chr6	100446711	6	6	100446711	100446711	1	1	0.2568	226335	0.0321	6	100446711	*	rs1857859	R	100894587	rs1857859	A	G	0.2701	-0.0103	0.0018	1.7e-08	795389	100894587	100446711	6	100446711	6	100446711	*	R	-0.175926	-5.72222
chr6:100447586:G:T	T	G	0.2867	0.0092	0.2603	0.302	-0.0025	0.0105	0.8151	42.8	19.235	11	0.05701	440683	39106	401577	chr6	100447586	6	6	100447586	100447586	1	1	0.2867	252688	0.0417	6	100447586	*	rs17060614	K	100895462	rs17060614	T	G	0.2992	-0.0092	0.0019	1e-06	692097	100895462	100447586	6	100447586	6	100447586	*	K	-0.238095	-4.84211
chr6:100448413:T:G	T	G	0.7461	0.009	0.733	0.771	0.0014	0.0109	0.8969	43.9	19.605	11	0.05106	440683	39106	401577	chr6	100448413	6	6	100448413	100448413	1	1	0.2539	223779	0.038	6	100448413	*	rs3830139	K	100896289	rs3830139	T	G	0.7346	0.0102	0.002	2.9e-07	636230	100896289	100448413	6	100448413	6	100448413	*	K	0.12844	5.1
chr6:100448693:T:G	T	G	0.7097	0.0083	0.6973	0.7396	0.002	0.0104	0.8483	40.4	18.452	11	0.07166	440683	39106	401577	chr6	100448693	6	6	100448693	100448693	1	1	0.2903	255861	0.0423	6	100448693	*	rs3734353	K	100896569	rs3734353	T	G	0.6999	0.0091	0.0019	1.2e-06	690001	100896569	100448693	6	100448693	6	100448693	*	K	0.192308	4.78947
chr6:100458170:G:T	T	G	0.2537	0.0087	0.2269	0.2656	-0.0006	0.011	0.9555	47	20.772	11	0.03581	440683	39106	401577	chr6	100458170	6	6	100458170	100458170	1	1	0.2537	223603	0.0387	6	100458170	*	rs3778030	B	100906046	rs3778030	T	G	0.2651	-0.0097	0.0019	5.7e-07	690036	100906046	100458170	6	100458170	6	100458170	*	B	-0.0545455	-5.10526
chr6:100462922:G:A	A	G	0.5461	0.0094	0.5234	0.5833	-0.013	0.0095	0.1707	0	9.054	11	0.6169	440683	39106	401577	chr6	100462922	6	6	100462922	100462922	1	1	0.4539	400052	0.0599	6	100462922	*	rs241819	R	100910798	rs241819	A	G	0.5413	0.0089	0.0017	2e-07	692550	100910798	100462922	6	100462922	6	100462922	*	R	-1.36842	5.23529
chr6:100466726:C:T	T	C	0.539	0.0105	0.5288	0.5766	-0.0139	0.0096	0.1507	0	9.139	11	0.6091	440683	39106	401577	chr6	100466726	6	6	100466726	100466726	1	1	0.461	406310	0.0478	6	100466726	*	rs4840132	Y	100914602	rs4840132	T	C	0.5415	0.009	0.0017	1.7e-07	691237	100914602	100466726	6	100466726	6	100466726	*	Y	-1.44792	5.29412
chr6:100471333:A:G	A	G	0.4577	0.0114	0.4181	0.4833	0.0167	0.0096	0.08248	0	6.82	11	0.8135	440683	39106	401577	chr6	100471333	6	6	100471333	100471333	1	1	0.4577	403401	0.0652	6	100471333	*	rs7773661	R	100919209	rs7773661	A	G	0.4573	-0.0091	0.0017	1.2e-07	692598	100919209	100471333	6	100471333	6	100471333	*	R	1.73958	-5.35294
chr6:100472779:T:A	A	T	0.5389	0.0124	0.5135	0.5799	-0.018	0.0096	0.06148	0	7.086	11	0.7921	440683	39106	401577	chr6	100472779	6	6	100472779	100472779	1	1	0.4611	406398	0.0664	6	100472779	*	rs2157342	W	100920655	rs2157342	A	T	0.5448	0.0092	0.0017	8.8e-08	692565	100920655	100472779	6	100472779	6	100472779	*	W	-1.875	5.41176
chr6:100473239:G:A	A	G	0.5366	0.0126	0.5072	0.5791	-0.0176	0.0096	0.06756	0	7.507	11	0.7567	440683	39106	401577	chr6	100473239	6	6	100473239	100473239	1	1	0.4634	408425	0.0719	6	100473239	*	rs7773043	R	100921115	rs7773043	A	G	0.5443	0.0092	0.0017	7.7e-08	691960	100921115	100473239	6	100473239	6	100473239	*	R	-1.83333	5.41176
chr6:100475828:G:C	C	G	0.5472	0.0117	0.5181	0.5858	-0.02	0.0097	0.03839	0	8.071	11	0.7069	440683	39106	401577	chr6	100475828	6	6	100475828	100475828	1	1	0.4528	399083	0.0677	6	100475828	*	rs9386154	S	100923704	rs9386154	C	G	0.5536	0.0094	0.0017	4.3e-08	691125	100923704	100475828	6	100475828	6	100475828	*	S	-2.06186	5.52941
chr6:100477952:C:T	T	C	0.5478	0.0116	0.5172	0.5859	-0.02	0.0097	0.03842	0	8.507	11	0.6673	440683	39106	401577	chr6	100477952	6	6	100477952	100477952	1	1	0.4522	398554	0.0687	6	100477952	*	rs2397974	Y	100925828	rs2397974	T	C	0.5536	0.0095	0.0017	3.1e-08	691048	100925828	100477952	6	100477952	6	100477952	*	Y	-2.06186	5.58824
chr6:100480481:G:A	A	G	0.5474	0.0117	0.5176	0.5857	-0.0197	0.0097	0.0417	0	8.388	11	0.6782	440683	39106	401577	chr6	100480481	6	6	100480481	100480481	1	1	0.4526	398906	0.0681	6	100480481	*	rs2071826	R	100928357	rs2071826	A	G	0.5534	0.0095	0.0017	3.3e-08	690746	100928357	100480481	6	100480481	6	100480481	*	R	-2.03093	5.58824
chr6:100481518:T:C	T	C	0.4525	0.0117	0.4143	0.4825	0.0199	0.0097	0.03944	0	8.421	11	0.6752	440683	39106	401577	chr6	100481518	6	6	100481518	100481518	1	1	0.4525	398818	0.0682	6	100481518	*	rs6929748	Y	100929394	rs6929748	T	C	0.4469	-0.0096	0.0017	2.5e-08	690840	100929394	100481518	6	100481518	6	100481518	*	Y	2.05155	-5.64706
chr6:100484415:C:T	T	C	0.5361	0.0126	0.5047	0.5793	-0.0176	0.0096	0.06806	0	7.711	11	0.7389	440683	39106	401577	chr6	100484415	6	6	100484415	100484415	1	1	0.4639	408866	0.0746	6	100484415	*	rs6901854	Y	100932291	rs6901854	T	C	0.5427	0.0094	0.0017	4.7e-08	690970	100932291	100484415	6	100484415	6	100484415	*	Y	-1.83333	5.52941
chr6:100487943:G:A	A	G	0.5474	0.0117	0.5368	0.5858	-0.0199	0.0097	0.03924	0	8.599	11	0.6588	440683	39106	401577	chr6	100487943	6	6	100487943	100487943	1	1	0.4526	398906	0.049	6	100487943	*	rs2213595	R	100935819	rs2213595	A	G	0.5531	0.0096	0.0017	2.4e-08	690618	100935819	100487943	6	100487943	6	100487943	*	R	-2.05155	5.64706
chr6:100493161:A:G	A	G	0.4517	0.0113	0.4139	0.4627	0.0201	0.0097	0.03722	0	8.478	11	0.6699	440683	39106	401577	chr6	100493161	6	6	100493161	100493161	1	1	0.4517	398113	0.0488	6	100493161	*	rs9373504	R	100941037	rs9373504	A	G	0.447	-0.0097	0.0017	1.9e-08	689359	100941037	100493161	6	100493161	6	100493161	*	R	2.07216	-5.70588
chr6:100501946:A:G	A	G	0.4445	0.0106	0.4074	0.4582	0.0204	0.0095	0.03298	0	8.293	11	0.6869	440683	39106	401577	chr6	100501946	6	6	100501946	100501946	1	1	0.4445	391767	0.0508	6	100501946	*	rs7751526	R	100949822	rs7751526	A	G	0.4462	-0.0095	0.0017	3.5e-08	687289	100949822	100501946	6	100501946	6	100501946	*	R	2.14737	-5.58824
chr6:100504144:C:T	T	C	0.5471	0.0116	0.5378	0.5856	-0.0205	0.0097	0.03458	0	7.907	11	0.7216	440683	39106	401577	chr6	100504144	6	6	100504144	100504144	1	1	0.4529	399171	0.0478	6	100504144	*	rs9322076	Y	100952020	rs9322076	T	C	0.5531	0.0098	0.0017	2e-08	681399	100952020	100504144	6	100504144	6	100504144	*	Y	-2.1134	5.76471
chr6:100505272:G:A	A	G	0.4663	0.0147	0.4509	0.5166	-0.0191	0.0097	0.04835	0	8.576	11	0.661	440683	39106	401577	chr6	100505272	6	6	100505272	100505272	1	1	0.4663	410981	0.0657	6	100505272	*	rs240764	R	100953148	rs240764	A	G	0.4692	0.0114	0.0017	6.2e-11	679526	100953148	100505272	6	100505272	6	100505272	*	R	-1.96907	6.70588
chr6:100506007:C:T	T	C	0.5387	0.0122	0.5252	0.5821	-0.0159	0.0097	0.1004	0	9.071	11	0.6153	440683	39106	401577	chr6	100506007	6	6	100506007	100506007	1	1	0.4613	406574	0.0569	6	100506007	*	rs240765	Y	100953883	rs240765	T	C	0.5424	0.0096	0.0017	2.5e-08	684899	100953883	100506007	6	100506007	6	100506007	*	Y	-1.63918	5.64706
chr6:100506160:G:A	A	G	0.5464	0.0122	0.5353	0.5928	-0.0168	0.0097	0.08349	0	10.748	11	0.4646	440683	39106	401577	chr6	100506160	6	6	100506160	100506160	1	1	0.4536	399788	0.0575	6	100506160	*	rs240766	R	100954036	rs240766	A	G	0.5475	0.0098	0.0017	1.5e-08	686166	100954036	100506160	6	100506160	6	100506160	*	R	-1.73196	5.76471
chr6:100507876:C:T	T	C	0.469	0.0149	0.4501	0.5183	-0.0204	0.0096	0.03417	0	6.616	11	0.8292	440683	39106	401577	chr6	100507876	6	6	100507876	100507876	1	1	0.469	413361	0.0682	6	100507876	*	rs12374612	Y	100955752	rs12374612	T	C	0.4739	0.0111	0.0017	1.3e-10	686656	100955752	100507876	6	100507876	6	100507876	*	Y	-2.125	6.52941
chr6:100516271:G:C	C	G	0.579	0.0069	0.5702	0.6059	-0.0135	0.0098	0.1686	22.3	14.162	11	0.2242	440683	39106	401577	chr6	100516271	6	6	100516271	100516271	1	1	0.421	371055	0.0357	6	100516271	*	rs240780	S	100964147	rs240780	C	G	0.5761	0.0103	0.0017	3e-09	692409	100964147	100516271	6	100516271	6	100516271	*	S	-1.37755	6.05882
chr6:100520861:T:C	T	C	0.4211	0.007	0.3941	0.4319	0.0141	0.0098	0.1506	19.7	13.696	11	0.2503	440683	39106	401577	chr6	100520861	6	6	100520861	100520861	1	1	0.4211	371143	0.0378	6	100520861	*	rs240783	Y	100968737	rs240783	T	C	0.4241	-0.0103	0.0017	3.2e-09	691239	100968737	100520861	6	100520861	6	100520861	*	Y	1.43878	-6.05882
chr6:100530064:T:C	T	C	0.5308	0.0141	0.4868	0.549	0.0203	0.0096	0.03515	0	7.158	11	0.7861	440683	39106	401577	chr6	100530064	6	6	100530064	100530064	1	1	0.4692	413537	0.0622	6	100530064	*	rs4461738	Y	100977940	rs4461738	T	C	0.5275	-0.0113	0.0017	7.5e-11	683905	100977940	100530064	6	100530064	6	100530064	*	Y	2.11458	-6.64706
chr6:100530475:C:T	T	C	0.4693	0.0141	0.4511	0.5132	-0.0206	0.0096	0.03207	0	6.879	11	0.8088	440683	39106	401577	chr6	100530475	6	6	100530475	100530475	1	1	0.4693	413625	0.0621	6	100530475	*	rs2001102	Y	100978351	rs2001102	T	C	0.4725	0.0113	0.0017	5.5e-11	689919	100978351	100530475	6	100530475	6	100530475	*	Y	-2.14583	6.64706
chr6:100530694:C:T	T	C	0.4693	0.0141	0.4511	0.5132	-0.0207	0.0096	0.03142	0	6.845	11	0.8115	440683	39106	401577	chr6	100530694	6	6	100530694	100530694	1	1	0.4693	413625	0.0621	6	100530694	*	rs12660725	Y	100978570	rs12660725	T	C	0.4715	0.0113	0.0017	5.5e-11	689836	100978570	100530694	6	100530694	6	100530694	*	Y	-2.15625	6.64706
chr6:100531630:A:T	A	T	0.5301	0.0139	0.4867	0.5478	0.0199	0.0096	0.03867	0	7.355	11	0.7696	440683	39106	401577	chr6	100531630	6	6	100531630	100531630	1	1	0.4699	414154	0.0611	6	100531630	*	rs10457808	W	100979506	rs10457808	A	T	0.527	-0.0111	0.0017	1e-10	690454	100979506	100531630	6	100531630	6	100531630	*	W	2.07292	-6.52941
chr6:100533324:A:C	A	C	0.5307	0.014	0.4869	0.5489	0.0208	0.0096	0.03073	0	6.831	11	0.8126	440683	39106	401577	chr6	100533324	6	6	100533324	100533324	1	1	0.4693	413625	0.062	6	100533324	*	rs2398132	M	100981200	rs2398132	A	C	0.5267	-0.0113	0.0017	5.8e-11	689879	100981200	100533324	6	100533324	6	100533324	*	M	2.16667	-6.64706
chr6:100536524:C:T	T	C	0.4693	0.014	0.451	0.5127	-0.0202	0.0096	0.03562	0	7.151	11	0.7867	440683	39106	401577	chr6	100536524	6	6	100536524	100536524	1	1	0.4693	413625	0.0617	6	100536524	*	rs10457809	B	100984400	rs10457809	T	C	0.4725	0.0112	0.0017	7.5e-11	690549	100984400	100536524	6	100536524	6	100536524	*	B	-2.10417	6.58824
chr6:100537698:C:T	T	C	0.579	0.0069	0.5677	0.6052	-0.0147	0.0098	0.1355	20.6	13.847	11	0.2416	440683	39106	401577	chr6	100537698	6	6	100537698	100537698	1	1	0.421	371055	0.0375	6	100537698	*	rs240762	Y	100985574	rs240762	T	C	0.5759	0.0103	0.0017	2.8e-09	691458	100985574	100537698	6	100537698	6	100537698	*	Y	-1.5	6.05882
chr6:100539133:T:C	T	C	0.5097	0.0142	0.463	0.5286	0.0218	0.0096	0.02339	0	7.898	11	0.7224	440683	39106	401577	chr6	100539133	6	6	100539133	100539133	1	1	0.4903	432134	0.0656	6	100539133	*	rs12206564	Y	100987009	rs12206564	T	C	0.505	-0.0113	0.0017	5.4e-11	689836	100987009	100539133	6	100539133	6	100539133	*	Y	2.27083	-6.64706
chr6:100541063:T:C	T	C	0.5309	0.0141	0.4874	0.5498	0.0206	0.0096	0.03192	0	6.756	11	0.8185	440683	39106	401577	chr6	100541063	6	6	100541063	100541063	1	1	0.4691	413449	0.0624	6	100541063	*	rs11155496	Y	100988939	rs11155496	T	C	0.5272	-0.0113	0.0017	5.6e-11	689912	100988939	100541063	6	100541063	6	100541063	*	Y	2.14583	-6.64706
chr6:100554742:G:C	C	G	0.4671	0.0143	0.4473	0.5112	-0.0192	0.0096	0.0456	0	7.562	11	0.7519	440683	39106	401577	chr6	100554742	6	6	100554742	100554742	1	1	0.4671	411686	0.0639	6	100554742	*	rs2062634	S	101002618	rs2062634	C	G	0.4712	0.0111	0.0017	1.1e-10	689132	101002618	100554742	6	100554742	6	100554742	*	S	-2	6.52941
chr6:100557598:A:G	A	G	0.4208	0.007	0.3943	0.4317	0.0147	0.0098	0.1338	20.1	13.772	11	0.2459	440683	39106	401577	chr6	100557598	6	6	100557598	100557598	1	1	0.4208	370879	0.0374	6	100557598	*	rs9485165	R	101005474	rs9485165	A	G	0.4234	-0.0103	0.0017	3.2e-09	689965	101005474	100557598	6	100557598	6	100557598	*	R	1.5	-6.05882
chr6:100561947:T:C	T	C	0.4165	0.007	0.3905	0.4271	0.0153	0.0098	0.1199	19.6	13.678	11	0.2513	440683	39106	401577	chr6	100561947	6	6	100561947	100561947	1	1	0.4165	367089	0.0366	6	100561947	*	rs240771	Y	101009823	rs240771	T	C	0.4184	-0.0103	0.0017	3.3e-09	687981	101009823	100561947	6	100561947	6	100561947	*	Y	1.56122	-6.05882
chr6:100562324:G:A	A	G	0.5792	0.007	0.5685	0.6057	-0.0144	0.0098	0.1409	21.9	14.09	11	0.228	440683	39106	401577	chr6	100562324	6	6	100562324	100562324	1	1	0.4208	370879	0.0372	6	100562324	*	rs240770	R	101010200	rs240770	A	G	0.5767	0.0103	0.0017	3.3e-09	690471	101010200	100562324	6	100562324	6	100562324	*	R	-1.46939	6.05882
chr6:100564311:A:C	A	C	0.4099	0.0068	0.3834	0.4199	0.0172	0.0099	0.08266	22.5	14.193	11	0.2225	440683	39106	401577	chr6	100564311	6	6	100564311	100564311	1	1	0.4099	361272	0.0365	6	100564311	*	rs240769	H	101012187	rs240769	A	C	0.4155	-0.01	0.0018	1.1e-08	682964	101012187	100564311	6	100564311	6	100564311	*	H	1.73737	-5.55556
chr6:100570156:A:G	A	G	0.5304	0.0142	0.4878	0.5501	0.0209	0.0096	0.02938	0	7.3	11	0.7743	440683	39106	401577	chr6	100570156	6	6	100570156	100570156	1	1	0.4696	413889	0.0623	6	100570156	*	rs12206945	R	101018032	rs12206945	A	G	0.5265	-0.0111	0.0017	1e-10	687449	101018032	100570156	6	100570156	6	100570156	*	R	2.17708	-6.52941
chr6:100571675:G:C	C	G	0.4697	0.0142	0.4504	0.5132	-0.0206	0.0096	0.03201	0	7.017	11	0.7977	440683	39106	401577	chr6	100571675	6	6	100571675	100571675	1	1	0.4697	413978	0.0628	6	100571675	*	rs11155498	S	101019551	rs11155498	C	G	0.4732	0.0113	0.0017	7.7e-11	688314	101019551	100571675	6	100571675	6	100571675	*	S	-2.14583	6.64706
chr6:100572577:T:C	T	C	0.4592	0.012	0.4181	0.4765	0.0164	0.0096	0.08861	0	9.91	11	0.5385	440683	39106	401577	chr6	100572577	6	6	100572577	100572577	1	1	0.4592	404723	0.0584	6	100572577	*	rs240776	Y	101020453	rs240776	T	C	0.4574	-0.0097	0.0017	1.8e-08	689085	101020453	100572577	6	100572577	6	100572577	*	Y	1.70833	-5.70588
chr6:100573092:T:C	T	C	0.5303	0.0142	0.4867	0.5496	0.0207	0.0096	0.03132	0	7.044	11	0.7955	440683	39106	401577	chr6	100573092	6	6	100573092	100573092	1	1	0.4697	413978	0.0629	6	100573092	*	rs1875400	Y	101020968	rs1875400	T	C	0.5268	-0.0112	0.0017	7.9e-11	688844	101020968	100573092	6	100573092	6	100573092	*	Y	2.15625	-6.58824
chr6:100574450:T:A	A	T	0.0832	0.0095	0.0673	0.1086	0.0167	0.0183	0.3624	0	6.633	11	0.828	440683	39106	401577	chr6	100574450	6	6	100574450	100574450	1	1	0.0832	73329.7	0.0413	6	100574450	*	rs12206118	W	101022326	rs12206118	A	T	0.09097	0.0111	0.0031	0.00044	682144	101022326	100574450	6	100574450	6	100574450	*	W	0.912568	3.58065
chr6:100575712:G:A	A	G	0.4676	0.0144	0.4476	0.512	-0.0194	0.0096	0.04278	0	7.763	11	0.7344	440683	39106	401577	chr6	100575712	6	6	100575712	100575712	1	1	0.4676	412127	0.0644	6	100575712	*	rs1875401	R	101023588	rs1875401	A	G	0.4723	0.011	0.0017	1.7e-10	689270	101023588	100575712	6	100575712	6	100575712	*	R	-2.02083	6.47059
chr6:100588837:T:C	T	C	0.5545	0.0132	0.538	0.5979	-0.0173	0.0096	0.0716	3.5	11.404	11	0.4101	440683	39106	401577	chr6	100588837	6	6	100588837	100588837	1	1	0.4455	392649	0.0599	6	100588837	*	rs997229	Y	101036713	rs997229	T	C	0.5489	0.0099	0.0017	1e-08	689120	101036713	100588837	6	100588837	6	100588837	*	Y	-1.80208	5.82353
chr6:100588958:C:G	C	G	0.9087	0.0074	0.8881	0.9196	-0.0087	0.0174	0.6169	0	8.352	11	0.6815	440683	39106	401577	chr6	100588958	6	6	100588958	100588958	1	1	0.0913	80468.7	0.0315	6	100588958	*	rs10499031	S	101036834	rs10499031	C	G	0.90201	-0.0115	0.003	0.00013	684276	101036834	100588958	6	100588958	6	100588958	*	S	-0.5	-3.83333
chr6:100589842:T:A	A	T	0.4571	0.0138	0.4096	0.4755	0.0161	0.0096	0.09303	0	9.498	11	0.576	440683	39106	401577	chr6	100589842	6	6	100589842	100589842	1	1	0.4571	402872	0.0659	6	100589842	*	rs1006398	W	101037718	rs1006398	A	T	0.4594	-0.0098	0.0017	1.3e-08	688785	101037718	100589842	6	100589842	6	100589842	*	W	1.67708	-5.76471
chr6:100591339:TAA:T	T	TAA	0.0029	0.0005	0.0014	0.0037	0.0104	0.1017	0.9184	0	4.207	5	0.52	88433	34286	54147	chr6	100591339	6	6	100591339	100591339	0.876745	0.134836	0.0029	512.911	0.0023	6	100591339	*	rs17245314	Y	101039215	rs17245314	T	C	0.753	0.0097	0.002	7.3e-07	686575	101039215	100591339	6	100591339	6	100591339	*	Y	0.102262	4.85
chr6:100591339:T:C	T	C	0.7433	0.0119	0.7252	0.7757	-0.0111	0.011	0.3148	0	9.335	11	0.591	440683	39106	401577	chr6	100591339	6	6	100591339	100591339	1	1	0.2567	226247	0.0505	6	100591339	*	rs17245314	Y	101039215	rs17245314	T	C	0.753	0.0097	0.002	7.3e-07	686575	101039215	100591339	6	100591339	6	100591339	*	Y	-1.00909	4.85
chr6:100591403:G:C	C	G	0.5286	0.0154	0.4784	0.5491	0.0201	0.0096	0.03548	0	8.006	11	0.7127	440683	39106	401577	chr6	100591403	6	6	100591403	100591403	1	1	0.4714	415476	0.0707	6	100591403	*	rs108422	S	101039279	rs108422	C	G	0.5307	-0.0113	0.0017	6e-11	689275	101039279	100591403	6	100591403	6	100591403	*	S	2.09375	-6.64706
chr6:100591594:G:A	A	G	0.4469	0.0125	0.4037	0.4608	0.018	0.0096	0.06035	4.2	11.477	11	0.4042	440683	39106	401577	chr6	100591594	6	6	100591594	100591594	1	1	0.4469	393882	0.0571	6	100591594	*	rs1006399	R	101039470	rs1006399	A	G	0.4533	-0.0101	0.0017	4.6e-09	688931	101039470	100591594	6	100591594	6	100591594	*	R	1.875	-5.94118
chr6:100595922:A:G	A	G	0.5803	0.0129	0.5627	0.621	-0.017	0.0097	0.07992	5.1	11.594	11	0.3949	440683	39106	401577	chr6	100595922	6	6	100595922	100595922	1	1	0.4197	369909	0.0583	6	100595922	*	rs9386193	R	101043798	rs9386193	A	G	0.5841	0.0079	0.0017	6.5e-06	687545	101043798	100595922	6	100595922	6	100595922	*	R	-1.75258	4.64706
chr6:100596611:T:A	A	T	0.529	0.0147	0.4815	0.5494	0.0201	0.0096	0.03549	0	7.415	11	0.7645	440683	39106	401577	chr6	100596611	6	6	100596611	100596611	1	1	0.471	415123	0.0679	6	100596611	*	rs240164	W	101044487	rs240164	A	T	0.5306	-0.0113	0.0017	5.6e-11	688419	101044487	100596611	6	100596611	6	100596611	*	W	2.09375	-6.64706
chr6:100604765:A:T	A	T	0.7396	0.0105	0.7234	0.7684	-0.0157	0.0109	0.1504	0	6.869	11	0.8096	440683	39106	401577	chr6	100604765	6	6	100604765	100604765	1	1	0.2604	229508	0.045	6	100604765	*	rs17304906	W	101052641	rs17304906	A	T	0.7494	0.0094	0.002	1.8e-06	683273	101052641	100604765	6	100604765	6	100604765	*	W	-1.44037	4.7
chr6:100605193:T:C	T	C	0.468	0.0136	0.4505	0.5161	-0.0225	0.0095	0.01821	0	7.22	11	0.781	440683	39106	401577	chr6	100605193	6	6	100605193	100605193	1	1	0.468	412479	0.0656	6	100605193	*	rs240115	Y	101053069	rs240115	T	C	0.4655	0.011	0.0017	2.1e-10	687546	101053069	100605193	6	100605193	6	100605193	*	Y	-2.36842	6.47059
chr6:100605850:C:T	T	C	0.4508	0.0111	0.4133	0.4632	0.0201	0.0096	0.03578	0	10.216	11	0.511	440683	39106	401577	chr6	100605850	6	6	100605850	100605850	1	1	0.4508	397320	0.0499	6	100605850	*	rs7452753	Y	101053726	rs7452753	T	C	0.4584	-0.0095	0.0017	3.9e-08	688456	101053726	100605850	6	100605850	6	100605850	*	Y	2.09375	-5.58824
chr6:100607690:T:C	T	C	0.4884	0.0141	0.47	0.5362	-0.0239	0.0095	0.01196	0	7.845	11	0.7271	440683	39106	401577	chr6	100607690	6	6	100607690	100607690	1	1	0.4884	430459	0.0662	6	100607690	*	rs454747	Y	101055566	rs454747	T	C	0.4855	0.0111	0.0018	3.4e-10	633288	101055566	100607690	6	100607690	6	100607690	*	Y	-2.51579	6.16667
chr6:100611010:G:A	A	G	0.5305	0.0135	0.4816	0.5468	0.0236	0.0095	0.01345	0	6.755	11	0.8186	440683	39106	401577	chr6	100611010	6	6	100611010	100611010	1	1	0.4695	413801	0.0652	6	100611010	*	rs240113	R	101058886	rs240113	A	G	0.5332	-0.0109	0.0017	3e-10	685976	101058886	100611010	6	100611010	6	100611010	*	R	2.48421	-6.41176
chr6:100617916:G:T	T	G	0.5339	0.0134	0.486	0.5503	0.0209	0.0095	0.02804	0	8.07	11	0.707	440683	39106	401577	chr6	100617916	6	6	100617916	100617916	1	1	0.4661	410805	0.0643	6	100617916	*	rs240154	K	101065792	rs240154	T	G	0.5364	-0.0108	0.0017	3.6e-10	687330	101065792	100617916	6	100617916	6	100617916	*	K	2.2	-6.35294
chr6:100619259:A:C	A	C	0.4506	0.0111	0.4392	0.494	-0.0241	0.0096	0.01168	0	10.898	11	0.4518	440683	39106	401577	chr6	100619259	6	6	100619259	100619259	1	1	0.4506	397144	0.0548	6	100619259	*	rs240153	M	101067135	rs240153	A	C	0.4493	0.0097	0.0017	1.8e-08	687461	101067135	100619259	6	100619259	6	100619259	*	M	-2.51042	5.70588
chr6:100619613:G:C	C	G	0.5282	0.0115	0.4871	0.5403	0.0261	0.0095	0.006086	6.9	11.819	11	0.3774	440683	39106	401577	chr6	100619613	6	6	100619613	100619613	1	1	0.4718	415828	0.0532	6	100619613	*	rs240152	S	101067489	rs240152	C	G	0.5284	-0.01	0.0017	5.7e-09	687518	101067489	100619613	6	100619613	6	100619613	*	S	2.74737	-5.88235
chr6:100619844:A:T	A	T	0.4718	0.0115	0.4597	0.5128	-0.0261	0.0095	0.006162	6.7	11.784	11	0.3801	440683	39106	401577	chr6	100619844	6	6	100619844	100619844	1	1	0.4718	415828	0.0531	6	100619844	*	rs240151	W	101067720	rs240151	A	T	0.4716	0.01	0.0017	6.1e-09	687519	101067720	100619844	6	100619844	6	100619844	*	W	-2.74737	5.88235
chr6:100624431:G:A	A	G	0.5073	0.0151	0.4518	0.5266	0.0224	0.0095	0.01808	0	8.344	11	0.6822	440683	39106	401577	chr6	100624431	6	6	100624431	100624431	1	1	0.4927	434249	0.0748	6	100624431	*	rs240150	R	101072307	rs240150	A	G	0.5017	-0.0086	0.0017	6.7e-07	685827	101072307	100624431	6	100624431	6	100624431	*	R	2.35789	-5.05882
chr6:100627478:C:A	A	C	0.4506	0.011	0.4132	0.463	0.0201	0.0096	0.0353	0	10.323	11	0.5016	440683	39106	401577	chr6	100627478	6	6	100627478	100627478	1	1	0.4506	397144	0.0498	6	100627478	*	rs2134044	M	101075354	rs2134044	A	C	0.4587	-0.0093	0.0017	6.2e-08	688672	101075354	100627478	6	100627478	6	100627478	*	M	2.09375	-5.47059
chr6:100628891:C:T	T	C	0.5492	0.011	0.506	0.5606	0.0244	0.0095	0.01063	0	10.233	11	0.5096	440683	39106	401577	chr6	100628891	6	6	100628891	100628891	1	1	0.4508	397320	0.0546	6	100628891	*	rs240148	Y	101076767	rs240148	T	C	0.5506	-0.0098	0.0017	1.4e-08	686998	101076767	100628891	6	100628891	6	100628891	*	Y	2.56842	-5.76471
chr6:100630842:G:A	A	G	0.5324	0.0137	0.4839	0.5494	0.0226	0.0095	0.01738	0	7.604	11	0.7483	440683	39106	401577	chr6	100630842	6	6	100630842	100630842	1	1	0.4676	412127	0.0655	6	100630842	*	rs240146	R	101078718	rs240146	A	G	0.5362	-0.0108	0.0017	4.1e-10	686671	101078718	100630842	6	100630842	6	100630842	*	R	2.37895	-6.35294
chr6:100637070:G:A	A	G	0.549	0.011	0.5059	0.5606	0.0242	0.0096	0.01126	0	10.723	11	0.4668	440683	39106	401577	chr6	100637070	6	6	100637070	100637070	1	1	0.451	397496	0.0547	6	100637070	*	rs240141	R	101084946	rs240141	A	G	0.5506	-0.0097	0.0017	2.4e-08	685804	101084946	100637070	6	100637070	6	100637070	*	R	2.52083	-5.70588
chr6:100638457:T:C	T	C	0.4673	0.0136	0.4495	0.5154	-0.0231	0.0095	0.0155	0	7.711	11	0.7389	440683	39106	401577	chr6	100638457	6	6	100638457	100638457	1	1	0.4673	411862	0.0659	6	100638457	*	rs151573	Y	101086333	rs151573	T	C	0.4636	0.0108	0.0017	4e-10	688146	101086333	100638457	6	100638457	6	100638457	*	Y	-2.43158	6.35294
chr6:100638496:G:C	C	G	0.4509	0.011	0.4138	0.4629	0.0204	0.0096	0.0325	0	10.071	11	0.524	440683	39106	401577	chr6	100638496	6	6	100638496	100638496	1	1	0.4509	397408	0.0491	6	100638496	*	rs3818233	S	101086372	rs3818233	C	G	0.4592	-0.0095	0.0017	3.4e-08	687912	101086372	100638496	6	100638496	6	100638496	*	S	2.125	-5.58824
chr6:100639205:G:A	A	G	0.5326	0.0136	0.4845	0.5502	0.0232	0.0095	0.01499	0	7.48	11	0.759	440683	39106	401577	chr6	100639205	6	6	100639205	100639205	1	1	0.4674	411950	0.0657	6	100639205	*	rs239249	R	101087081	rs239249	A	G	0.5368	-0.0108	0.0017	3.6e-10	687611	101087081	100639205	6	100639205	6	100639205	*	R	2.44211	-6.35294
chr6:100639631:G:C	C	G	0.4648	0.0128	0.4215	0.4811	0.0173	0.0095	0.0693	0	8.103	11	0.704	440683	39106	401577	chr6	100639631	6	6	100639631	100639631	1	1	0.4648	409659	0.0596	6	100639631	*	rs4329121	S	101087507	rs4329121	C	G	0.4671	-0.0089	0.0017	2.6e-07	688114	101087507	100639631	6	100639631	6	100639631	*	S	1.82105	-5.23529
chr6:100640474:T:C	T	C	0.4674	0.0136	0.4496	0.5156	-0.0228	0.0095	0.01682	0	8.127	11	0.7019	440683	39106	401577	chr6	100640474	6	6	100640474	100640474	1	1	0.4674	411950	0.066	6	100640474	*	rs239247	Y	101088350	rs239247	T	C	0.4637	0.0106	0.0017	6.4e-10	688919	101088350	100640474	6	100640474	6	100640474	*	Y	-2.4	6.23529
chr6:100642501:C:A	A	C	0.5322	0.0135	0.484	0.5498	0.0229	0.0095	0.01619	0	7.53	11	0.7546	440683	39106	401577	chr6	100642501	6	6	100642501	100642501	1	1	0.4678	412303	0.0658	6	100642501	*	rs239245	M	101090377	rs239245	A	C	0.5362	-0.0109	0.0018	8.6e-10	633839	101090377	100642501	6	100642501	6	100642501	*	M	2.41053	-6.05556
chr6:100644900:C:T	T	C	0.5325	0.0136	0.4844	0.55	0.0227	0.0095	0.01742	0	7.89	11	0.7231	440683	39106	401577	chr6	100644900	6	6	100644900	100644900	1	1	0.4675	412039	0.0656	6	100644900	*	rs239242	Y	101092776	rs239242	T	C	0.5364	-0.0107	0.0017	5.1e-10	688801	101092776	100644900	6	100644900	6	100644900	*	Y	2.38947	-6.29412
chr6:100646678:A:G	A	G	0.4671	0.014	0.447	0.5159	-0.0232	0.0095	0.01468	0	7.744	11	0.736	440683	39106	401577	chr6	100646678	6	6	100646678	100646678	1	1	0.4671	411686	0.0689	6	100646678	*	rs239239	R	101094554	rs239239	A	G	0.4638	0.0108	0.0017	4.5e-10	688140	101094554	100646678	6	100646678	6	100646678	*	R	-2.44211	6.35294
chr6:100647004:G:T	T	G	0.5326	0.0136	0.4845	0.55	0.0234	0.0095	0.01398	0	7.629	11	0.7461	440683	39106	401577	chr6	100647004	6	6	100647004	100647004	1	1	0.4674	411950	0.0655	6	100647004	*	rs239238	K	101094880	rs239238	T	G	0.5364	-0.0108	0.0017	4.4e-10	688059	101094880	100647004	6	100647004	6	100647004	*	K	2.46316	-6.35294
chr6:100651341:A:G	A	G	0.4881	0.014	0.47	0.5359	-0.0248	0.0095	0.009007	0	7.911	11	0.7212	440683	39106	401577	chr6	100651341	6	6	100651341	100651341	1	1	0.4881	430195	0.0659	6	100651341	*	rs239236	R	101099217	rs239236	A	G	0.4854	0.011	0.0017	1.7e-10	688198	101099217	100651341	6	100651341	6	100651341	*	R	-2.61053	6.47059
chr6:100653358:G:A	A	G	0.5115	0.0138	0.4643	0.5292	0.0249	0.0095	0.008789	0	7.843	11	0.7273	440683	39106	401577	chr6	100653358	6	6	100653358	100653358	1	1	0.4885	430547	0.0649	6	100653358	*	rs239234	R	101101234	rs239234	A	G	0.5144	-0.0108	0.0017	3.3e-10	688209	101101234	100653358	6	100653358	6	100653358	*	R	2.62105	-6.35294
chr6:100655162:G:A	A	G	0.5325	0.0133	0.4873	0.5495	0.0227	0.0095	0.0173	0	7.672	11	0.7423	440683	39106	401577	chr6	100655162	6	6	100655162	100655162	1	1	0.4675	412039	0.0622	6	100655162	*	rs239232	D	101103038	rs239232	A	G	0.5364	-0.0108	0.0017	4.2e-10	688939	101103038	100655162	6	100655162	6	100655162	*	D	2.38947	-6.35294
chr6:100658099:T:C	T	C	0.4678	0.0133	0.4508	0.5132	-0.0222	0.0095	0.01976	0	7.707	11	0.7393	440683	39106	401577	chr6	100658099	6	6	100658099	100658099	1	1	0.4678	412303	0.0624	6	100658099	*	rs239229	Y	101105975	rs239229	T	C	0.4637	0.0108	0.0017	4e-10	689160	101105975	100658099	6	100658099	6	100658099	*	Y	-2.33684	6.35294
chr6:100660093:G:C	C	G	0.5321	0.0133	0.487	0.5491	0.0227	0.0095	0.0172	0	7.342	11	0.7707	440683	39106	401577	chr6	100660093	6	6	100660093	100660093	1	1	0.4679	412391	0.0621	6	100660093	*	rs239226	S	101107969	rs239226	C	G	0.5363	-0.011	0.0017	2.4e-10	682574	101107969	100660093	6	100660093	6	100660093	*	S	2.38947	-6.47059
chr6:100663108:C:T	T	C	0.5322	0.0133	0.4871	0.5489	0.0222	0.0095	0.01995	0	7.682	11	0.7414	440683	39106	401577	chr6	100663108	6	6	100663108	100663108	1	1	0.4678	412303	0.0618	6	100663108	*	rs151572	Y	101110984	rs151572	T	C	0.5363	-0.0108	0.0017	4.2e-10	689212	101110984	100663108	6	100663108	6	100663108	*	Y	2.33684	-6.35294
chr6:100663645:A:C	A	C	0.4885	0.0138	0.4709	0.536	-0.0243	0.0095	0.01068	0	7.741	11	0.7363	440683	39106	401577	chr6	100663645	6	6	100663645	100663645	1	1	0.4885	430547	0.0651	6	100663645	*	rs151640	H	101111521	rs151640	A	C	0.4863	0.0109	0.0017	2.6e-10	688383	101111521	100663645	6	100663645	6	100663645	*	H	-2.55789	6.41176
chr6:100664469:A:G	A	G	0.4677	0.0133	0.4507	0.5129	-0.0225	0.0095	0.01817	0	7.419	11	0.7642	440683	39106	401577	chr6	100664469	6	6	100664469	100664469	1	1	0.4677	412215	0.0622	6	100664469	*	rs239223	R	101112345	rs239223	A	G	0.4637	0.0108	0.0017	3.4e-10	688338	101112345	100664469	6	100664469	6	100664469	*	R	-2.36842	6.35294
chr6:100664941:T:A	A	T	0.5327	0.0134	0.4878	0.55	0.0222	0.0095	0.01968	0	7.718	11	0.7383	440683	39106	401577	chr6	100664941	6	6	100664941	100664941	1	1	0.4673	411862	0.0622	6	100664941	*	rs239222	W	101112817	rs239222	A	T	0.5365	-0.0108	0.0017	3.4e-10	689158	101112817	100664941	6	100664941	6	100664941	*	W	2.33684	-6.35294
chr6:100665905:T:C	T	C	0.5489	0.0108	0.5377	0.5862	-0.0195	0.0096	0.04069	0	10.16	11	0.516	440683	39106	401577	chr6	100665905	6	6	100665905	100665905	1	1	0.4511	397584	0.0485	6	100665905	*	rs12526352	Y	101113781	rs12526352	T	C	0.5406	0.0093	0.0017	6.1e-08	689184	101113781	100665905	6	100665905	6	100665905	*	Y	-2.03125	5.47059
chr6:100668270:C:T	T	C	0.5321	0.0133	0.4871	0.549	0.0225	0.0095	0.01841	0	7.329	11	0.7718	440683	39106	401577	chr6	100668270	6	6	100668270	100668270	1	1	0.4679	412391	0.0619	6	100668270	*	rs239219	B	101116146	rs239219	T	C	0.5362	-0.011	0.0017	2.1e-10	688506	101116146	100668270	6	100668270	6	100668270	*	B	2.36842	-6.47059
chr6:100670233:A:T	A	T	0.5492	0.0108	0.538	0.5864	-0.0203	0.0096	0.03376	0	9.719	11	0.5558	440683	39106	401577	chr6	100670233	6	6	100670233	100670233	1	1	0.4508	397320	0.0484	6	100670233	*	rs11756783	W	101118109	rs11756783	A	T	0.5406	0.0097	0.0017	2.2e-08	688611	101118109	100670233	6	100670233	6	100670233	*	W	-2.11458	5.70588
chr6:100670524:G:A	A	G	0.5321	0.0133	0.4871	0.5491	0.0225	0.0095	0.01811	0	7.332	11	0.7716	440683	39106	401577	chr6	100670524	6	6	100670524	100670524	1	1	0.4679	412391	0.062	6	100670524	*	rs369125	R	101118400	rs369125	A	G	0.5355	-0.011	0.0017	2.1e-10	688578	101118400	100670524	6	100670524	6	100670524	*	R	2.36842	-6.47059
chr6:100672130:A:G	A	G	0.5379	0.0122	0.5225	0.5802	-0.0181	0.0095	0.05696	0	8.125	11	0.702	440683	39106	401577	chr6	100672130	6	6	100672130	100672130	1	1	0.4621	407279	0.0577	6	100672130	*	rs9399652	R	101120006	rs9399652	A	G	0.5329	0.0094	0.0017	5.5e-08	688468	101120006	100672130	6	100672130	6	100672130	*	R	-1.90526	5.52941
chr6:100676117:T:A	A	T	0.5307	0.0129	0.4875	0.5478	0.0218	0.0095	0.02237	0	7.023	11	0.7972	440683	39106	401577	chr6	100676117	6	6	100676117	100676117	1	1	0.4693	413625	0.0603	6	100676117	*	rs239201	W	101123993	rs239201	A	T	0.5364	-0.0109	0.0017	2.6e-10	689233	101123993	100676117	6	100676117	6	100676117	*	W	2.29474	-6.41176
chr6:100680911:C:T	T	C	0.5308	0.0124	0.4886	0.5478	0.0219	0.0095	0.02164	0	6.531	11	0.8357	440683	39106	401577	chr6	100680911	6	6	100680911	100680911	1	1	0.4692	413537	0.0592	6	100680911	*	rs239189	Y	101128787	rs239189	T	C	0.5353	-0.0105	0.0016	8.7e-11	791351	101128787	100680911	6	100680911	6	100680911	*	Y	2.30526	-6.5625
chr6:100685724:T:C	T	C	0.4689	0.0128	0.4522	0.5118	-0.0213	0.0095	0.02501	0	7.287	11	0.7754	440683	39106	401577	chr6	100685724	6	6	100685724	100685724	1	1	0.4689	413273	0.0596	6	100685724	*	rs239197	Y	101133600	rs239197	T	C	0.4647	0.011	0.0017	1.9e-10	689494	101133600	100685724	6	100685724	6	100685724	*	Y	-2.24211	6.47059
chr6:100685958:T:A	A	T	0.4506	0.0105	0.4142	0.4615	0.0203	0.0095	0.03339	0	9.574	11	0.5691	440683	39106	401577	chr6	100685958	6	6	100685958	100685958	1	1	0.4506	397144	0.0473	6	100685958	*	rs9373571	W	101133834	rs9373571	A	T	0.459	-0.0089	0.0016	6.5e-08	789227	101133834	100685958	6	100685958	6	100685958	*	W	2.13684	-5.5625
chr6:100686201:C:T	T	C	0.4604	0.0125	0.4177	0.4769	0.0188	0.0095	0.04803	0	9.137	11	0.6093	440683	39106	401577	chr6	100686201	6	6	100686201	100686201	1	1	0.4604	405781	0.0592	6	100686201	*	rs239198	Y	101134077	rs239198	T	C	0.4672	-0.0092	0.0017	8.6e-08	689129	101134077	100686201	6	100686201	6	100686201	*	Y	1.97895	-5.41176
chr6:100689456:T:G	T	G	0.4717	0.0133	0.4532	0.5153	-0.0222	0.0095	0.01948	0	6.444	11	0.8421	440683	39106	401577	chr6	100689456	6	6	100689456	100689456	1	1	0.4717	415740	0.0621	6	100689456	*	rs239206	K	101137332	rs239206	T	G	0.4682	0.0109	0.0017	2.5e-10	688595	101137332	100689456	6	100689456	6	100689456	*	K	-2.33684	6.41176
chr6:100689889:A:C	A	C	0.4716	0.0134	0.453	0.5153	-0.022	0.0095	0.02068	0	6.892	11	0.8078	440683	39106	401577	chr6	100689889	6	6	100689889	100689889	1	1	0.4716	415652	0.0623	6	100689889	*	rs239207	M	101137765	rs239207	A	C	0.469	0.0108	0.0017	3.1e-10	689409	101137765	100689889	6	100689889	6	100689889	*	M	-2.31579	6.35294
chr6:100694729:A:T	A	T	0.493	0.0137	0.4739	0.5389	-0.0242	0.0095	0.0107	0	6.675	11	0.8247	440683	39106	401577	chr6	100694729	6	6	100694729	100694729	1	1	0.493	434513	0.065	6	100694729	*	rs183566	W	101142605	rs183566	A	T	0.4911	0.0111	0.0017	9.6e-11	688637	101142605	100694729	6	100694729	6	100694729	*	W	-2.54737	6.52941
chr6:100697089:T:G	T	G	0.4721	0.0132	0.4542	0.5156	-0.0222	0.0095	0.01979	0	6.488	11	0.8389	440683	39106	401577	chr6	100697089	6	6	100697089	100697089	1	1	0.4721	416093	0.0614	6	100697089	*	rs239211	D	101144965	rs239211	T	G	0.4676	0.0108	0.0017	3.8e-10	688324	101144965	100697089	6	100697089	6	100697089	*	D	-2.33684	6.35294
chr6:100699219:G:T	T	G	0.0917	0.0073	0.0815	0.1128	0.0087	0.0171	0.6112	0	9.453	11	0.5802	440683	39106	401577	chr6	100699219	6	6	100699219	100699219	1	1	0.0917	80821.3	0.0313	6	100699219	*	rs12201157	K	101147095	rs12201157	T	G	0.09875	0.0118	0.003	6.5e-05	692533	101147095	100699219	6	100699219	6	100699219	*	K	0.508772	3.93333
chr6:100700016:T:G	T	G	0.4717	0.0133	0.4534	0.5153	-0.0223	0.0095	0.01942	0	6.197	11	0.8599	440683	39106	401577	chr6	100700016	6	6	100700016	100700016	1	1	0.4717	415740	0.0619	6	100700016	*	rs239216	K	101147892	rs239216	T	G	0.4683	0.0109	0.0017	2.1e-10	688593	101147892	100700016	6	100700016	6	100700016	*	K	-2.34737	6.41176
chr6:100701664:C:T	T	C	0.459	0.0119	0.4176	0.474	0.0189	0.0095	0.04659	0	7.931	11	0.7194	440683	39106	401577	chr6	100701664	6	6	100701664	100701664	1	1	0.459	404547	0.0564	6	100701664	*	rs9386233	Y	101149540	rs9386233	T	C	0.4626	-0.0093	0.0017	7.4e-08	689250	101149540	100701664	6	100701664	6	100701664	*	Y	1.98947	-5.47059
chr6:100702450:C:T	T	C	0.4667	0.0135	0.4479	0.5123	-0.0221	0.0095	0.0203	0	6.06	11	0.8693	440683	39106	401577	chr6	100702450	6	6	100702450	100702450	1	1	0.4667	411334	0.0644	6	100702450	*	rs12193960	Y	101150326	rs12193960	T	C	0.4684	0.011	0.0017	1.7e-10	682629	101150326	100702450	6	100702450	6	100702450	*	Y	-2.32632	6.47059
chr6:100702587:G:A	A	G	0.4663	0.0136	0.4474	0.5122	-0.022	0.0095	0.0208	0	6.359	11	0.8483	440683	39106	401577	chr6	100702587	6	6	100702587	100702587	1	1	0.4663	410981	0.0648	6	100702587	*	rs12207086	R	101150463	rs12207086	A	G	0.4681	0.011	0.0017	1.9e-10	689311	101150463	100702587	6	100702587	6	100702587	*	R	-2.31579	6.47059
chr6:100703661:G:A	A	G	0.4668	0.0136	0.4482	0.5127	-0.022	0.0095	0.02067	0	6.346	11	0.8493	440683	39106	401577	chr6	100703661	6	6	100703661	100703661	1	1	0.4668	411422	0.0645	6	100703661	*	rs6905221	R	101151537	rs6905221	A	G	0.4678	0.011	0.0017	1.9e-10	689299	101151537	100703661	6	100703661	6	100703661	*	R	-2.31579	6.47059
chr6:100704133:T:C	T	C	0.5332	0.0135	0.4877	0.5518	0.0224	0.0095	0.01878	0	5.973	11	0.8752	440683	39106	401577	chr6	100704133	6	6	100704133	100704133	1	1	0.4668	411422	0.0641	6	100704133	*	rs6938440	Y	101152009	rs6938440	T	C	0.5316	-0.011	0.0017	1.6e-10	688538	101152009	100704133	6	100704133	6	100704133	*	Y	2.35789	-6.47059
chr6:100704755:G:A	A	G	0.4666	0.0135	0.4479	0.5123	-0.022	0.0095	0.02094	0	6.13	11	0.8646	440683	39106	401577	chr6	100704755	6	6	100704755	100704755	1	1	0.4666	411245	0.0644	6	100704755	*	rs11155596	R	101152631	rs11155596	A	G	0.4682	0.011	0.0017	1.7e-10	688615	101152631	100704755	6	100704755	6	100704755	*	R	-2.31579	6.47059
chr6:100707033:G:A	A	G	0.4667	0.0135	0.4479	0.5123	-0.0225	0.0095	0.01799	0	6.066	11	0.8689	440683	39106	401577	chr6	100707033	6	6	100707033	100707033	1	1	0.4667	411334	0.0644	6	100707033	*	rs2036052	R	101154909	rs2036052	A	G	0.4683	0.011	0.0017	1.6e-10	688477	101154909	100707033	6	100707033	6	100707033	*	R	-2.36842	6.47059
chr6:100708930:G:A	A	G	0.4872	0.0142	0.467	0.5369	-0.0236	0.0095	0.01324	0	6.423	11	0.8437	440683	39106	401577	chr6	100708930	6	6	100708930	100708930	1	1	0.4872	429402	0.0699	6	100708930	*	rs12209887	R	101156806	rs12209887	A	G	0.4903	0.0113	0.0017	6.3e-11	687533	101156806	100708930	6	100708930	6	100708930	*	R	-2.48421	6.64706
chr6:100710040:C:T	T	C	0.4873	0.0139	0.4694	0.5378	-0.0235	0.0095	0.01321	0	6.595	11	0.8309	440683	39106	401577	chr6	100710040	6	6	100710040	100710040	1	1	0.4873	429490	0.0684	6	100710040	*	rs6904959	Y	101157916	rs6904959	T	C	0.4903	0.0112	0.0017	7.2e-11	688228	101157916	100710040	6	100710040	6	100710040	*	Y	-2.47368	6.58824
chr6:100713936:G:A	A	G	0.4868	0.0141	0.4669	0.5364	-0.0238	0.0095	0.01233	0	6.655	11	0.8263	440683	39106	401577	chr6	100713936	6	6	100713936	100713936	1	1	0.4868	429049	0.0695	6	100713936	*	rs1039031	R	101161812	rs1039031	A	G	0.4903	0.0112	0.0017	6.5e-11	688207	101161812	100713936	6	100713936	6	100713936	*	R	-2.50526	6.58824
chr6:100714055:T:C	T	C	0.513	0.0141	0.4634	0.5327	0.0238	0.0095	0.01231	0	6.625	11	0.8286	440683	39106	401577	chr6	100714055	6	6	100714055	100714055	1	1	0.487	429225	0.0693	6	100714055	*	rs1039032	Y	101161931	rs1039032	T	C	0.5097	-0.0112	0.0017	6.3e-11	688259	101161931	100714055	6	100714055	6	100714055	*	Y	2.50526	-6.58824
chr6:100716039:T:C	T	C	0.5332	0.0135	0.4876	0.5519	0.0219	0.0095	0.02139	0	6.457	11	0.8412	440683	39106	401577	chr6	100716039	6	6	100716039	100716039	1	1	0.4668	411422	0.0643	6	100716039	*	rs11155606	Y	101163915	rs11155606	T	C	0.5318	-0.0111	0.0018	4.9e-10	634624	101163915	100716039	6	100716039	6	100716039	*	Y	2.30526	-6.16667
chr6:100717141:C:T	T	C	0.4868	0.0142	0.4667	0.5365	-0.0232	0.0095	0.01457	0	7.194	11	0.7832	440683	39106	401577	chr6	100717141	6	6	100717141	100717141	1	1	0.4868	429049	0.0698	6	100717141	*	rs10872622	Y	101165017	rs10872622	T	C	0.4902	0.0111	0.0017	1.1e-10	688897	101165017	100717141	6	100717141	6	100717141	*	Y	-2.44211	6.52941
chr6:100718933:T:G	T	G	0.5118	0.0142	0.4621	0.5316	0.0237	0.0095	0.0125	0	7.047	11	0.7953	440683	39106	401577	chr6	100718933	6	6	100718933	100718933	1	1	0.4882	430283	0.0695	6	100718933	*	rs7748644	K	101166809	rs7748644	T	G	0.5081	-0.0111	0.0017	9.6e-11	688922	101166809	100718933	6	100718933	6	100718933	*	K	2.49474	-6.52941
chr6:100726369:G:A	A	G	0.448	0.0108	0.4116	0.4607	0.0211	0.0096	0.02734	0	9.607	11	0.5661	440683	39106	401577	chr6	100726369	6	6	100726369	100726369	1	1	0.448	394852	0.0491	6	100726369	*	rs12525128	R	101174245	rs12525128	A	G	0.4557	-0.0096	0.0018	7.2e-08	633672	101174245	100726369	6	100726369	6	100726369	*	R	2.19792	-5.33333
chr6:100727138:C:T	T	C	0.4853	0.0145	0.464	0.535	-0.0241	0.0095	0.01149	0	6.93	11	0.8048	440683	39106	401577	chr6	100727138	6	6	100727138	100727138	1	1	0.4853	427727	0.071	6	100727138	*	rs13208757	Y	101175014	rs13208757	T	C	0.4886	0.0113	0.0017	5.4e-11	684643	101175014	100727138	6	100727138	6	100727138	*	Y	-2.53684	6.64706
chr6:100729386:C:T	T	C	0.4801	0.0161	0.4568	0.5316	-0.0206	0.0095	0.03076	0	8.359	11	0.6808	440683	39106	401577	chr6	100729386	6	6	100729386	100729386	1	1	0.4801	423144	0.0748	6	100729386	*	rs6570922	Y	101177262	rs6570922	T	C	0.4833	0.0101	0.0017	3.8e-09	689259	101177262	100729386	6	100729386	6	100729386	*	Y	-2.16842	5.94118
chr6:100729787:C:A	A	C	0.4788	0.0166	0.4542	0.5314	-0.0213	0.0095	0.02502	0	8.614	11	0.6575	440683	39106	401577	chr6	100729787	6	6	100729787	100729787	1	1	0.4788	421998	0.0772	6	100729787	*	rs2132169	H	101177663	rs2132169	A	C	0.4829	0.0101	0.0017	3.9e-09	689268	101177663	100729787	6	100729787	6	100729787	*	H	-2.24211	5.94118
chr6:100730615:G:A	A	G	0.481	0.016	0.4579	0.5316	-0.0215	0.0095	0.02384	0	8.641	11	0.655	440683	39106	401577	chr6	100730615	6	6	100730615	100730615	1	1	0.481	423937	0.0737	6	100730615	*	rs2132168	R	101178491	rs2132168	A	G	0.484	0.0101	0.0017	4.1e-09	689352	101178491	100730615	6	100730615	6	100730615	*	R	-2.26316	5.94118
chr6:100731478:T:G	T	G	0.5199	0.0161	0.4685	0.5432	0.0213	0.0095	0.02501	0	8.103	11	0.704	440683	39106	401577	chr6	100731478	6	6	100731478	100731478	1	1	0.4801	423144	0.0747	6	100731478	*	rs6909880	K	101179354	rs6909880	T	G	0.5168	-0.0102	0.0017	3.7e-09	688523	101179354	100731478	6	100731478	6	100731478	*	K	2.24211	-6
chr6:100731702:T:C	T	C	0.9561	0.0054	0.9465	0.9707	-0.0192	0.0236	0.4151	27.4	15.147	11	0.1758	440683	39106	401577	chr6	100731702	6	6	100731702	100731702	1	1	0.0439	38692	0.0242	6	100731702	*	rs17794649	Y	101179578	rs17794649	T	C	0.95317	0.0196	0.0046	1.7e-05	575381	101179578	100731702	6	100731702	6	100731702	*	Y	-0.813559	4.26087
chr6:100732252:G:A	A	G	0.481	0.016	0.4578	0.5316	-0.0215	0.0095	0.02371	0	8.621	11	0.6569	440683	39106	401577	chr6	100732252	6	6	100732252	100732252	1	1	0.481	423937	0.0738	6	100732252	*	rs12206838	R	101180128	rs12206838	A	G	0.4854	0.0101	0.0017	3.9e-09	689451	101180128	100732252	6	100732252	6	100732252	*	R	-2.26316	5.94118
chr6:100733935:C:T	T	C	0.481	0.016	0.4579	0.5316	-0.022	0.0095	0.02078	0	8.235	11	0.6922	440683	39106	401577	chr6	100733935	6	6	100733935	100733935	1	1	0.481	423937	0.0737	6	100733935	*	rs11155618	Y	101181811	rs11155618	T	C	0.484	0.0101	0.0017	3.8e-09	682690	101181811	100733935	6	100733935	6	100733935	*	Y	-2.31579	5.94118
chr6:100739664:G:C	C	G	0.481	0.016	0.4577	0.5316	-0.022	0.0095	0.02088	0	8.327	11	0.6837	440683	39106	401577	chr6	100739664	6	6	100739664	100739664	1	1	0.481	423937	0.0739	6	100739664	*	rs12210255	B	101187540	rs12210255	C	G	0.484	0.0102	0.0017	3.6e-09	688655	101187540	100739664	6	100739664	6	100739664	*	B	-2.31579	6
chr6:100740322:C:T	T	C	0.4361	0.0105	0.4022	0.4497	0.0175	0.0096	0.06764	0	10.388	11	0.4959	440683	39106	401577	chr6	100740322	6	6	100740322	100740322	1	1	0.4361	384364	0.0475	6	100740322	*	rs9377193	Y	101188198	rs9377193	T	C	0.4431	-0.009	0.0019	1.5e-06	526648	101188198	100740322	6	100740322	6	100740322	*	Y	1.82292	-4.73684
chr6:100743521:C:T	T	C	0.5297	0.014	0.51	0.5764	-0.0155	0.0095	0.1039	0	9.195	11	0.6039	440683	39106	401577	chr6	100743521	6	6	100743521	100743521	1	1	0.4703	414506	0.0664	6	100743521	*	rs1039033	Y	101191397	rs1039033	T	C	0.5296	0.008	0.0017	3.8e-06	688833	101191397	100743521	6	100743521	6	100743521	*	Y	-1.63158	4.70588
chr6:100748204:T:C	T	C	0.5185	0.0161	0.4673	0.5422	0.0217	0.0095	0.02222	0	8.817	11	0.6388	440683	39106	401577	chr6	100748204	6	6	100748204	100748204	1	1	0.4815	424378	0.0749	6	100748204	*	rs12212435	Y	101196080	rs12212435	T	C	0.516	-0.0101	0.0017	4.6e-09	689256	101196080	100748204	6	100748204	6	100748204	*	Y	2.28421	-5.94118
chr6:100748656:T:A	A	T	0.4802	0.0162	0.4568	0.5318	-0.0207	0.0095	0.02943	0	8.563	11	0.6622	440683	39106	401577	chr6	100748656	6	6	100748656	100748656	1	1	0.4802	423232	0.075	6	100748656	*	rs10457844	W	101196532	rs10457844	A	T	0.4832	0.0101	0.0017	4.4e-09	689478	101196532	100748656	6	100748656	6	100748656	*	W	-2.17895	5.94118
chr6:100748891:C:T	T	C	0.481	0.016	0.4578	0.5315	-0.0219	0.0095	0.02173	0	8.557	11	0.6627	440683	39106	401577	chr6	100748891	6	6	100748891	100748891	1	1	0.481	423937	0.0737	6	100748891	*	rs10457077	Y	101196767	rs10457077	T	C	0.484	0.0102	0.0017	3.1e-09	688750	101196767	100748891	6	100748891	6	100748891	*	Y	-2.30526	6
chr6:100750077:C:T	T	C	0.4814	0.0159	0.4578	0.5315	-0.0217	0.0095	0.02251	0	8.794	11	0.6409	440683	39106	401577	chr6	100750077	6	6	100750077	100750077	1	1	0.4814	424290	0.0737	6	100750077	*	rs1336244	Y	101197953	rs1336244	T	C	0.484	0.0101	0.0017	4.5e-09	689423	101197953	100750077	6	100750077	6	100750077	*	Y	-2.28421	5.94118
chr6:100750831:G:A	A	G	0.481	0.016	0.4577	0.5316	-0.0218	0.0095	0.02205	0	8.397	11	0.6774	440683	39106	401577	chr6	100750831	6	6	100750831	100750831	1	1	0.481	423937	0.0739	6	100750831	*	rs1039030	R	101198707	rs1039030	A	G	0.4825	0.0102	0.0017	3.6e-09	688742	101198707	100750831	6	100750831	6	100750831	*	R	-2.29474	6
chr6:100751491:C:T	T	C	0.4811	0.016	0.4577	0.5316	-0.0218	0.0095	0.02189	0	8.439	11	0.6735	440683	39106	401577	chr6	100751491	6	6	100751491	100751491	1	1	0.4811	424025	0.0739	6	100751491	*	rs11155635	Y	101199367	rs11155635	T	C	0.4825	0.0101	0.0017	4.2e-09	688607	101199367	100751491	6	100751491	6	100751491	*	Y	-2.29474	5.94118
chr6:100751758:C:T	T	C	0.5029	0.0139	0.4591	0.5237	0.0203	0.0095	0.033	0	8.318	11	0.6845	440683	39106	401577	chr6	100751758	6	6	100751758	100751758	1	1	0.4971	438127	0.0646	6	100751758	*	rs1336242	Y	101199634	rs1336242	T	C	0.5012	-0.0103	0.0017	1.9e-09	687995	101199634	100751758	6	100751758	6	100751758	*	Y	2.13684	-6.05882
chr6:100751850:T:C	T	C	0.5515	0.0102	0.5382	0.5857	-0.0161	0.0096	0.0931	0	8.614	11	0.6574	440683	39106	401577	chr6	100751850	6	6	100751850	100751850	1	1	0.4485	395293	0.0475	6	100751850	*	rs9404022	Y	101199726	rs9404022	T	C	0.5443	0.0087	0.0017	5.7e-07	682710	101199726	100751850	6	100751850	6	100751850	*	Y	-1.67708	5.11765
chr6:100754105:C:G	C	G	0.9626	0.0036	0.9509	0.9696	-0.0522	0.0251	0.0374	0	9.719	11	0.5558	440683	39106	401577	chr6	100754105	6	6	100754105	100754105	1	1	0.0374	32963.1	0.0187	6	100754105	*	rs1414733	S	101201981	rs1414733	C	G	0.96609	0.017	0.0048	0.0004	688418	101201981	100754105	6	100754105	6	100754105	*	S	-2.07968	3.54167
chr6:100754946:T:A	A	T	0.4486	0.0101	0.4143	0.4628	0.0165	0.0096	0.08508	0	8.977	11	0.624	440683	39106	401577	chr6	100754946	6	6	100754946	100754946	1	1	0.4486	395381	0.0485	6	100754946	*	rs2101814	W	101202822	rs2101814	A	T	0.4553	-0.0085	0.0017	8.6e-07	690036	101202822	100754946	6	100754946	6	100754946	*	W	1.71875	-5
chr6:100756230:G:A	A	G	0.4789	0.0165	0.4544	0.5314	-0.0221	0.0095	0.02028	0	8.34	11	0.6826	440683	39106	401577	chr6	100756230	6	6	100756230	100756230	1	1	0.4789	422086	0.077	6	100756230	*	rs12195369	R	101204106	rs12195369	A	G	0.4834	0.0101	0.0017	3.7e-09	688924	101204106	100756230	6	100756230	6	100756230	*	R	-2.32632	5.94118
chr6:100756250:A:G	A	G	0.5094	0.0148	0.4623	0.5297	0.0239	0.0095	0.0122	0	9.629	11	0.564	440683	39106	401577	chr6	100756250	6	6	100756250	100756250	1	1	0.4906	432398	0.0674	6	100756250	*	rs9386250	R	101204126	rs9386250	A	G	0.5087	-0.0103	0.0017	1.8e-09	683307	101204126	100756250	6	100756250	6	100756250	*	R	2.51579	-6.05882
chr6:100756317:G:C	C	G	0.4896	0.0148	0.4692	0.5372	-0.0233	0.0095	0.01421	0	10.171	11	0.5151	440683	39106	401577	chr6	100756317	6	6	100756317	100756317	1	1	0.4896	431517	0.068	6	100756317	*	rs9322174	S	101204193	rs9322174	C	G	0.4906	0.0102	0.0017	2.5e-09	690091	101204193	100756317	6	100756317	6	100756317	*	S	-2.45263	6
chr6:100756442:C:G	C	G	0.5094	0.0149	0.4623	0.5298	0.0241	0.0095	0.01139	0	9.441	11	0.5813	440683	39106	401577	chr6	100756442	6	6	100756442	100756442	1	1	0.4906	432398	0.0675	6	100756442	*	rs9399685	S	101204318	rs9399685	C	G	0.5066	-0.0102	0.0017	2.7e-09	689182	101204318	100756442	6	100756442	6	100756442	*	S	2.53684	-6
chr6:100757097:A:G	A	G	0.5514	0.0101	0.5373	0.5857	-0.0168	0.0096	0.07867	0	8.612	11	0.6577	440683	39106	401577	chr6	100757097	6	6	100757097	100757097	1	1	0.4486	395381	0.0484	6	100757097	*	rs9390675	R	101204973	rs9390675	A	G	0.5563	0.0086	0.0017	7.7e-07	689280	101204973	100757097	6	100757097	6	100757097	*	R	-1.75	5.05882
chr6:100763422:T:C	T	C	0.5511	0.0102	0.5352	0.5856	-0.0167	0.0096	0.08074	0	8.752	11	0.6448	440683	39106	401577	chr6	100763422	6	6	100763422	100763422	1	1	0.4489	395645	0.0504	6	100763422	*	rs9404031	Y	101211298	rs9404031	T	C	0.5439	0.0085	0.0017	7.7e-07	689335	101211298	100763422	6	100763422	6	100763422	*	Y	-1.73958	5
chr6:100768226:C:T	T	C	0.4907	0.015	0.4696	0.5378	-0.0238	0.0095	0.01219	0	9.866	11	0.5424	440683	39106	401577	chr6	100768226	6	6	100768226	100768226	1	1	0.4907	432486	0.0682	6	100768226	*	rs9390679	Y	101216102	rs9390679	T	C	0.4908	0.0102	0.0017	2.5e-09	689469	101216102	100768226	6	100768226	6	100768226	*	Y	-2.50526	6
chr6:100771705:C:T	T	C	0.4906	0.015	0.4697	0.5378	-0.0238	0.0095	0.01249	0	10.112	11	0.5204	440683	39106	401577	chr6	100771705	6	6	100771705	100771705	1	1	0.4906	432398	0.0681	6	100771705	*	rs12174806	Y	101219581	rs12174806	T	C	0.4911	0.0103	0.0017	2.1e-09	690268	101219581	100771705	6	100771705	6	100771705	*	Y	-2.50526	6.05882
chr6:100772930:T:A	A	T	0.4906	0.015	0.4697	0.5378	-0.024	0.0095	0.01163	0	9.919	11	0.5377	440683	39106	401577	chr6	100772930	6	6	100772930	100772930	1	1	0.4906	432398	0.0681	6	100772930	*	rs7754085	W	101220806	rs7754085	A	T	0.4878	0.0102	0.0017	2.6e-09	689410	101220806	100772930	6	100772930	6	100772930	*	W	-2.52632	6
chr6:100776849:A:T	A	T	0.5094	0.015	0.4622	0.5303	0.0236	0.0095	0.01303	0	10.116	11	0.52	440683	39106	401577	chr6	100776849	6	6	100776849	100776849	1	1	0.4906	432398	0.0681	6	100776849	*	rs9390685	W	101224725	rs9390685	A	T	0.5089	-0.0103	0.0017	2.1e-09	690101	101224725	100776849	6	100776849	6	100776849	*	W	2.48421	-6.05882
chr6:100777847:A:C	A	C	0.5091	0.0148	0.4622	0.5296	0.0241	0.0095	0.01127	0	9.786	11	0.5498	440683	39106	401577	chr6	100777847	6	6	100777847	100777847	1	1	0.4909	432663	0.0674	6	100777847	*	rs4840154	M	101225723	rs4840154	A	C	0.5089	-0.0103	0.0017	2.3e-09	689531	101225723	100777847	6	100777847	6	100777847	*	M	2.53684	-6.05882
chr6:100781149:A:G	A	G	0.5506	0.0101	0.5357	0.5851	-0.0161	0.0096	0.09274	0	9.296	11	0.5946	440683	39106	401577	chr6	100781149	6	6	100781149	100781149	1	1	0.4494	396086	0.0494	6	100781149	*	rs11155661	R	101229025	rs11155661	A	G	0.5431	0.0084	0.0017	1.4e-06	690699	101229025	100781149	6	100781149	6	100781149	*	R	-1.67708	4.94118
chr6:100786912:T:G	T	G	0.7393	0.0063	0.7192	0.7539	0.0075	0.0109	0.4883	5.2	11.6	11	0.3944	440683	39106	401577	chr6	100786912	6	6	100786912	100786912	1	1	0.2607	229772	0.0347	6	100786912	*	rs12664423	B	101234788	rs12664423	T	G	0.7401	-0.0081	0.002	5.9e-05	682145	101234788	100786912	6	100786912	6	100786912	*	B	0.688073	-4.05
chr6:100792554:G:A	A	G	0.4488	0.0096	0.4147	0.4631	0.016	0.0096	0.0937	0	9.913	11	0.5382	440683	39106	401577	chr6	100792554	6	6	100792554	100792554	1	1	0.4488	395557	0.0484	6	100792554	*	rs9377232	R	101240430	rs9377232	A	G	0.4565	-0.0077	0.0016	2.5e-06	794088	101240430	100792554	6	100792554	6	100792554	*	R	1.66667	-4.8125
chr6:100793562:T:A	A	T	0.4908	0.0148	0.4705	0.5378	-0.0238	0.0095	0.01227	0	9.66	11	0.5612	440683	39106	401577	chr6	100793562	6	6	100793562	100793562	1	1	0.4908	432574	0.0673	6	100793562	*	rs9498390	W	101241438	rs9498390	A	T	0.4905	0.0102	0.0017	4e-09	690163	101241438	100793562	6	100793562	6	100793562	*	W	-2.50526	6
chr6:100795407:A:T	A	T	0.5092	0.0148	0.4622	0.5296	0.024	0.0095	0.01177	0	9.737	11	0.5542	440683	39106	401577	chr6	100795407	6	6	100795407	100795407	1	1	0.4908	432574	0.0674	6	100795407	*	rs11155673	W	101243283	rs11155673	A	T	0.5088	-0.0102	0.0017	3.9e-09	689963	101243283	100795407	6	100795407	6	100795407	*	W	2.52632	-6
chr6:100797715:C:T	T	C	0.4781	0.0167	0.4533	0.5308	-0.0225	0.0095	0.01815	0	8.167	11	0.6983	440683	39106	401577	chr6	100797715	6	6	100797715	100797715	1	1	0.4781	421381	0.0775	6	100797715	*	rs10457849	Y	101245591	rs10457849	T	C	0.4828	0.0099	0.0017	1.1e-08	690121	101245591	100797715	6	100797715	6	100797715	*	Y	-2.36842	5.82353
chr6:100798134:T:C	T	C	0.5108	0.0149	0.4628	0.5313	0.0237	0.0095	0.0128	0	9.338	11	0.5907	440683	39106	401577	chr6	100798134	6	6	100798134	100798134	1	1	0.4892	431164	0.0685	6	100798134	*	rs6932158	Y	101246010	rs6932158	T	C	0.5096	-0.0101	0.0017	5.9e-09	690390	101246010	100798134	6	100798134	6	100798134	*	Y	2.49474	-5.94118
chr6:100799627:T:C	T	C	0.509	0.015	0.4613	0.5295	0.0241	0.0095	0.01121	0	9.793	11	0.5491	440683	39106	401577	chr6	100799627	6	6	100799627	100799627	1	1	0.491	432751	0.0682	6	100799627	*	rs3811078	Y	101247503	rs3811078	T	C	0.5092	-0.0104	0.0017	1.3e-09	690652	101247503	100799627	6	100799627	6	100799627	*	Y	2.53684	-6.11765
chr6:100800598:T:C	T	C	0.5089	0.0147	0.462	0.5294	0.0246	0.0095	0.009819	0	9.415	11	0.5837	440683	39106	401577	chr6	100800598	6	6	100800598	100800598	1	1	0.4911	432839	0.0674	6	100800598	*	rs9322212	Y	101248474	rs9322212	T	C	0.5088	-0.0102	0.0017	3.2e-09	689486	101248474	100800598	6	100800598	6	100800598	*	Y	2.58947	-6
chr6:100803106:T:A	A	T	0.4485	0.0099	0.4146	0.4629	0.016	0.0096	0.09357	0	9.636	11	0.5634	440683	39106	401577	chr6	100803106	6	6	100803106	100803106	1	1	0.4485	395293	0.0483	6	100803106	*	rs964223	W	101250982	rs964223	A	T	0.4562	-0.0085	0.0017	8.1e-07	690158	101250982	100803106	6	100803106	6	100803106	*	W	1.66667	-5
chr6:100804193:A:T	A	T	0.5084	0.0147	0.4621	0.5288	0.0239	0.0095	0.01187	0	10.547	11	0.482	440683	39106	401577	chr6	100804193	6	6	100804193	100804193	1	1	0.4916	433280	0.0667	6	100804193	*	rs9386257	W	101252069	rs9386257	A	T	0.5084	-0.0103	0.0017	1.7e-09	688504	101252069	100804193	6	100804193	6	100804193	*	W	2.51579	-6.05882
chr6:100806580:G:A	A	G	0.4902	0.0148	0.4698	0.5371	-0.0247	0.0095	0.009532	0	9.127	11	0.6102	440683	39106	401577	chr6	100806580	6	6	100806580	100806580	1	1	0.4902	432046	0.0673	6	100806580	*	rs9404053	R	101254456	rs9404053	A	G	0.4915	0.0103	0.0018	7e-09	632478	101254456	100806580	6	100806580	6	100806580	*	R	-2.6	5.72222
chr6:100808233:A:C	A	C	0.5692	0.0099	0.5517	0.6025	-0.0186	0.0096	0.0534	0	8.424	11	0.6749	440683	39106	401577	chr6	100808233	6	6	100808233	100808233	1	1	0.4308	379692	0.0508	6	100808233	*	rs13217436	M	101256109	rs13217436	A	C	0.5659	0.0072	0.0017	4e-05	688250	101256109	100808233	6	100808233	6	100808233	*	M	-1.9375	4.23529
chr6:100808721:A:G	A	G	0.5085	0.0147	0.4621	0.5291	0.0241	0.0095	0.01128	0	10.262	11	0.5069	440683	39106	401577	chr6	100808721	6	6	100808721	100808721	1	1	0.4915	433191	0.067	6	100808721	*	rs9404054	R	101256597	rs9404054	A	G	0.5084	-0.0104	0.0017	1.5e-09	687762	101256597	100808721	6	100808721	6	100808721	*	R	2.53684	-6.11765
chr6:100810001:A:G	A	G	0.508	0.0145	0.4621	0.5287	0.0243	0.0095	0.01066	0	10.473	11	0.4884	440683	39106	401577	chr6	100810001	6	6	100810001	100810001	1	1	0.492	433632	0.0666	6	100810001	*	rs9399694	R	101257877	rs9399694	A	G	0.5084	-0.0103	0.0017	2.1e-09	687529	101257877	100810001	6	100810001	6	100810001	*	R	2.55789	-6.05882
chr6:100813131:T:C	T	C	0.4973	0.0136	0.479	0.5403	-0.0243	0.0095	0.01077	0	9.732	11	0.5546	440683	39106	401577	chr6	100813131	6	6	100813131	100813131	1	1	0.4973	438303	0.0613	6	100813131	*	rs9485410	Y	101261007	rs9485410	T	C	0.4924	0.0103	0.0017	1.8e-09	689607	101261007	100813131	6	100813131	6	100813131	*	Y	-2.55789	6.05882
chr6:100815640:C:T	T	C	0.5054	0.0139	0.4605	0.5218	0.0234	0.0095	0.01337	0	9.865	11	0.5425	440683	39106	401577	chr6	100815640	6	6	100815640	100815640	1	1	0.4946	435924	0.0613	6	100815640	*	rs7740783	B	101263516	rs7740783	T	C	0.5083	-0.0102	0.0017	2.7e-09	688211	101263516	100815640	6	100815640	6	100815640	*	B	2.46316	-6
chr6:100822622:C:G	C	G	0.4844	0.0159	0.4602	0.5333	-0.0225	0.0095	0.01826	0	7.999	11	0.7134	440683	39106	401577	chr6	100822622	6	6	100822622	100822622	1	1	0.4844	426934	0.0731	6	100822622	*	rs846800	S	101270498	rs846800	C	G	0.4832	0.0103	0.0017	3.1e-09	678438	101270498	100822622	6	100822622	6	100822622	*	S	-2.36842	6.05882
chr6:100829506:T:C	T	C	0.2923	0.0065	0.2742	0.3171	-0.0145	0.0105	0.1684	23.6	14.397	11	0.2118	440683	39106	401577	chr6	100829506	6	6	100829506	100829506	1	1	0.2923	257623	0.0429	6	100829506	*	rs705589	Y	101277382	rs705589	T	C	0.2903	0.0069	0.0019	0.00032	684646	101277382	100829506	6	100829506	6	100829506	*	Y	-1.38095	3.63158
chr6:100830050:C:T	T	C	0.4721	0.0098	0.4415	0.4883	0.0222	0.0095	0.02003	0	8.227	11	0.6928	440683	39106	401577	chr6	100830050	6	6	100830050	100830050	1	1	0.4721	416093	0.0468	6	100830050	*	rs6917195	Y	101277926	rs6917195	T	C	0.4783	-0.0073	0.0017	2e-05	690241	101277926	100830050	6	100830050	6	100830050	*	Y	2.33684	-4.29412
chr6:100832558:T:C	T	C	0.2924	0.0067	0.2725	0.3171	-0.0147	0.0105	0.1625	23.3	14.347	11	0.2144	440683	39106	401577	chr6	100832558	6	6	100832558	100832558	1	1	0.2924	257711	0.0446	6	100832558	*	rs846781	Y	101280434	rs846781	T	C	0.287	0.0067	0.0019	0.00046	685938	101280434	100832558	6	100832558	6	100832558	*	Y	-1.4	3.52632
chr6:100832558:T:C	T	C	0.2924	0.0067	0.2725	0.3171	-0.0147	0.0105	0.1625	23.3	14.347	11	0.2144	440683	39106	401577	chr6	100832558	6	6	100832558	100832558	1	1	0.2924	257711	0.0446	6	100832558	*	rs879580113	R	101280434	rs846781	T	C	0.287	0.0067	0.0019	0.00046	685938	101280434	100832558	6	100832558	6	100832558	*	R	-1.4	3.52632
chr6:100833321:C:G	C	G	0.293	0.0065	0.2722	0.3174	-0.0146	0.0105	0.1649	25.9	14.853	11	0.1893	440683	39106	401577	chr6	100833321	6	6	100833321	100833321	1	1	0.293	258240	0.0452	6	100833321	*	rs846782	B	101281197	rs846782	C	G	0.2875	0.0067	0.0019	0.00045	692090	101281197	100833321	6	100833321	6	100833321	*	B	-1.39048	3.52632
chr6:100835397:C:T	T	C	0.707	0.0067	0.6818	0.7266	0.0151	0.0105	0.1514	23	14.292	11	0.2173	440683	39106	401577	chr6	100835397	6	6	100835397	100835397	1	1	0.293	258240	0.0448	6	100835397	*	rs846785	Y	101283273	rs846785	T	C	0.7129	-0.0069	0.0019	0.00032	692338	101283273	100835397	6	100835397	6	100835397	*	Y	1.4381	-3.63158
chr6:100839630:A:C	A	C	0.2926	0.0067	0.2735	0.3182	-0.0152	0.0105	0.1478	24.4	14.558	11	0.2036	440683	39106	401577	chr6	100839630	6	6	100839630	100839630	1	1	0.2926	257888	0.0447	6	100839630	*	rs6570972	M	101287506	rs6570972	A	C	0.2871	0.0072	0.0019	0.00019	686587	101287506	100839630	6	100839630	6	100839630	*	M	-1.44762	3.78947
chr6:100840284:C:T	T	C	0.4521	0.0095	0.4211	0.4672	0.0235	0.0096	0.01434	0	6.8	11	0.8151	440683	39106	401577	chr6	100840284	6	6	100840284	100840284	1	1	0.4521	398466	0.0461	6	100840284	*	rs17672397	Y	101288160	rs17672397	T	C	0.4591	-0.0081	0.0017	2.2e-06	692403	101288160	100840284	6	100840284	6	100840284	*	Y	2.44792	-4.76471
chr6:100841243:A:G	A	G	0.2924	0.0073	0.2735	0.3183	-0.0154	0.0105	0.1436	25	14.674	11	0.1979	440683	39106	401577	chr6	100841243	6	6	100841243	100841243	1	1	0.2924	257711	0.0448	6	100841243	*	rs846771	R	101289119	rs846771	A	G	0.2871	0.0069	0.0019	0.00032	692341	101289119	100841243	6	100841243	6	100841243	*	R	-1.46667	3.63158
chr6:100841869:T:G	T	G	0.293	0.0066	0.2737	0.3184	-0.0152	0.0105	0.1483	24.5	14.577	11	0.2027	440683	39106	401577	chr6	100841869	6	6	100841869	100841869	1	1	0.293	258240	0.0447	6	100841869	*	rs846772	K	101289745	rs846772	T	G	0.2871	0.0068	0.0019	0.00036	692367	101289745	100841869	6	100841869	6	100841869	*	K	-1.44762	3.57895
chr6:100842084:A:G	A	G	0.5478	0.0095	0.5328	0.5789	-0.0233	0.0096	0.0149	0	6.806	11	0.8146	440683	39106	401577	chr6	100842084	6	6	100842084	100842084	1	1	0.4522	398554	0.0461	6	100842084	*	rs9377236	R	101289960	rs9377236	A	G	0.541	0.0081	0.0017	2.2e-06	692475	101289960	100842084	6	100842084	6	100842084	*	R	-2.42708	4.76471
chr6:100842539:A:C	A	C	0.5654	0.0093	0.5473	0.5967	-0.0262	0.0096	0.006491	0	5.689	11	0.8933	440683	39106	401577	chr6	100842539	6	6	100842539	100842539	1	1	0.4346	383042	0.0494	6	100842539	*	rs9399695	H	101290415	rs9399695	A	C	0.5633	0.0068	0.0017	8.7e-05	692021	101290415	100842539	6	100842539	6	100842539	*	H	-2.72917	4
chr6:100843386:G:A	A	G	0.7076	0.0073	0.6817	0.7265	0.0152	0.0105	0.147	24.9	14.652	11	0.199	440683	39106	401577	chr6	100843386	6	6	100843386	100843386	1	1	0.2924	257711	0.0448	6	100843386	*	rs846773	R	101291262	rs846773	A	G	0.7128	-0.0068	0.0019	0.00035	692350	101291262	100843386	6	100843386	6	100843386	*	R	1.44762	-3.57895
chr6:100846413:T:C	T	C	0.292	0.0066	0.2735	0.3181	-0.0153	0.0105	0.1453	25.9	14.835	11	0.1902	440683	39106	401577	chr6	100846413	6	6	100846413	100846413	1	1	0.292	257359	0.0446	6	100846413	*	rs705593	Y	101294289	rs705593	T	C	0.2864	0.0069	0.0019	0.00029	692104	101294289	100846413	6	100846413	6	100846413	*	Y	-1.45714	3.63158
chr6:100848513:G:A	A	G	0.4526	0.0095	0.4218	0.4686	0.0228	0.0096	0.01703	0	7.032	11	0.7965	440683	39106	401577	chr6	100848513	6	6	100848513	100848513	1	1	0.4526	398906	0.0468	6	100848513	*	rs9390698	R	101296389	rs9390698	A	G	0.459	-0.0082	0.0017	1.9e-06	692576	101296389	100848513	6	100848513	6	100848513	*	R	2.375	-4.82353
chr6:100849425:T:A	A	T	0.707	0.0066	0.6817	0.7265	0.0149	0.0105	0.1561	23.9	14.455	11	0.2089	440683	39106	401577	chr6	100849425	6	6	100849425	100849425	1	1	0.293	258240	0.0448	6	100849425	*	rs705596	H	101297301	rs705596	A	T	0.7129	-0.0069	0.0019	0.00033	692394	101297301	100849425	6	100849425	6	100849425	*	H	1.41905	-3.63158
chr6:100851726:A:T	A	T	0.5461	0.01	0.5317	0.5782	-0.0243	0.0096	0.01127	0	6.751	11	0.8189	440683	39106	401577	chr6	100851726	6	6	100851726	100851726	1	1	0.4539	400052	0.0465	6	100851726	*	rs13193416	W	101299602	rs13193416	A	T	0.541	0.0081	0.0017	2.5e-06	691993	101299602	100851726	6	100851726	6	100851726	*	W	-2.53125	4.76471
chr6:100856953:C:T	T	C	0.7072	0.0066	0.6821	0.7282	0.0149	0.0105	0.1552	26.2	14.9	11	0.1871	440683	39106	401577	chr6	100856953	6	6	100856953	100856953	1	1	0.2928	258064	0.0461	6	100856953	*	rs705599	Y	101304829	rs705599	T	C	0.7122	-0.0069	0.0019	0.0003	692034	101304829	100856953	6	100856953	6	100856953	*	Y	1.41905	-3.63158
chr6:100860274:T:C	T	C	0.293	0.0066	0.2744	0.3181	-0.0151	0.0105	0.1503	25.8	14.832	11	0.1903	440683	39106	401577	chr6	100860274	6	6	100860274	100860274	1	1	0.293	258240	0.0437	6	100860274	*	rs846794	Y	101308150	rs846794	T	C	0.2871	0.0068	0.0019	0.00035	692067	101308150	100860274	6	100860274	6	100860274	*	Y	-1.4381	3.57895
chr6:100864548:T:C	T	C	0.712	0.0094	0.7002	0.7369	-0.0128	0.0106	0.2264	0	8.326	11	0.6838	440683	39106	401577	chr6	100864548	6	6	100864548	100864548	1	1	0.288	253833	0.0367	6	100864548	*	rs998254	Y	101312424	rs998254	T	C	0.7073	0.0093	0.0019	6.2e-07	692540	101312424	100864548	6	100864548	6	100864548	*	Y	-1.20755	4.89474
chr6:100867070:G:C	C	G	0.7072	0.0066	0.6821	0.7267	0.015	0.0105	0.153	26.9	15.049	11	0.1803	440683	39106	401577	chr6	100867070	6	6	100867070	100867070	1	1	0.2928	258064	0.0446	6	100867070	*	rs705603	S	101314946	rs705603	C	G	0.7129	-0.0069	0.0019	0.00032	692103	101314946	100867070	6	100867070	6	100867070	*	S	1.42857	-3.63158
chr6:100867746:A:C	A	C	0.2929	0.0066	0.2733	0.3179	-0.0151	0.0105	0.15	27.2	15.103	11	0.1778	440683	39106	401577	chr6	100867746	6	6	100867746	100867746	1	1	0.2929	258152	0.0446	6	100867746	*	rs705604	M	101315622	rs705604	A	C	0.2871	0.0072	0.002	0.00026	637742	101315622	100867746	6	100867746	6	100867746	*	M	-1.4381	3.6
chr6:100874165:T:C	T	C	0.2929	0.0066	0.2738	0.318	-0.0146	0.0105	0.1638	26.6	14.996	11	0.1827	440683	39106	401577	chr6	100874165	6	6	100874165	100874165	1	1	0.2929	258152	0.0442	6	100874165	*	rs705605	Y	101322041	rs705605	T	C	0.2873	0.0068	0.0019	0.00037	692046	101322041	100874165	6	100874165	6	100874165	*	Y	-1.39048	3.57895
chr6:100874593:A:C	A	C	0.5477	0.0096	0.5331	0.5791	-0.0225	0.0096	0.01883	0	7.123	11	0.789	440683	39106	401577	chr6	100874593	6	6	100874593	100874593	1	1	0.4523	398642	0.046	6	100874593	*	rs11755579	M	101322469	rs11755579	A	C	0.5408	0.0081	0.0017	2.1e-06	692404	101322469	100874593	6	100874593	6	100874593	*	M	-2.34375	4.76471
chr6:100874719:G:A	A	G	0.4521	0.0095	0.4209	0.4669	0.0224	0.0096	0.01949	0	7.214	11	0.7815	440683	39106	401577	chr6	100874719	6	6	100874719	100874719	1	1	0.4521	398466	0.046	6	100874719	*	rs11758174	R	101322595	rs11758174	A	G	0.4586	-0.0082	0.0017	2e-06	692418	101322595	100874719	6	100874719	6	100874719	*	R	2.33333	-4.82353
chr6:100875185:A:G	A	G	0.2929	0.0066	0.2739	0.318	-0.0146	0.0105	0.1638	26.4	14.954	11	0.1846	440683	39106	401577	chr6	100875185	6	6	100875185	100875185	1	1	0.2929	258152	0.0441	6	100875185	*	rs705607	R	101323061	rs705607	A	G	0.2873	0.0068	0.0019	0.00037	691982	101323061	100875185	6	100875185	6	100875185	*	R	-1.39048	3.57895
chr6:100875984:A:C	A	C	0.2929	0.0066	0.2738	0.3179	-0.0147	0.0105	0.1619	25.7	14.815	11	0.1911	440683	39106	401577	chr6	100875984	6	6	100875984	100875984	1	1	0.2929	258152	0.0441	6	100875984	*	rs705608	M	101323860	rs705608	A	C	0.2873	0.0068	0.0019	0.00035	692040	101323860	100875984	6	100875984	6	100875984	*	M	-1.4	3.57895
chr6:100878499:A:G	A	G	0.5476	0.0096	0.5331	0.5791	-0.0227	0.0096	0.01762	0	7.337	11	0.7712	440683	39106	401577	chr6	100878499	6	6	100878499	100878499	1	1	0.4524	398730	0.046	6	100878499	*	rs4840157	R	101326375	rs4840157	A	G	0.5414	0.0082	0.0017	2.1e-06	692331	101326375	100878499	6	100878499	6	100878499	*	R	-2.36458	4.82353
chr6:100881297:A:C	A	C	0.4868	0.0139	0.4669	0.5295	-0.0293	0.0095	0.002084	0	6.977	11	0.801	440683	39106	401577	chr6	100881297	6	6	100881297	100881297	1	1	0.4868	429049	0.0626	6	100881297	*	rs12530388	M	101329173	rs12530388	A	C	0.4833	0.0094	0.0017	4.5e-08	690487	101329173	100881297	6	100881297	6	100881297	*	M	-3.08421	5.52941
chr6:100882312:C:T	T	C	0.5043	0.0114	0.4707	0.522	0.0274	0.0095	0.003965	0	7.762	11	0.7344	440683	39106	401577	chr6	100882312	6	6	100882312	100882312	1	1	0.4957	436893	0.0513	6	100882312	*	rs4840159	Y	101330188	rs4840159	T	C	0.5068	-0.0091	0.0017	1.2e-07	690421	101330188	100882312	6	100882312	6	100882312	*	Y	2.88421	-5.35294
chr6:100884033:C:T	T	C	0.4598	0.0084	0.4348	0.4739	0.0237	0.0096	0.01324	0	7.046	11	0.7954	440683	39106	401577	chr6	100884033	6	6	100884033	100884033	1	1	0.4598	405252	0.0391	6	100884033	*	rs1813223	Y	101331909	rs1813223	T	C	0.4683	-0.0075	0.0017	1.2e-05	690496	101331909	100884033	6	100884033	6	100884033	*	Y	2.46875	-4.41176
chr6:100890852:G:A	A	G	0.5199	0.0128	0.4831	0.5399	0.0289	0.0095	0.002379	0	8.142	11	0.7006	440683	39106	401577	chr6	100890852	6	6	100890852	100890852	1	1	0.4801	423144	0.0568	6	100890852	*	rs6934256	R	101338728	rs6934256	A	G	0.5241	-0.0089	0.0017	2.3e-07	690327	101338728	100890852	6	100890852	6	100890852	*	R	3.04211	-5.23529
chr6:100891102:T:C	T	C	0.4797	0.013	0.4602	0.5169	-0.0289	0.0095	0.002409	0	8.138	11	0.7009	440683	39106	401577	chr6	100891102	6	6	100891102	100891102	1	1	0.4797	422791	0.0567	6	100891102	*	rs6919745	Y	101338978	rs6919745	T	C	0.4761	0.0089	0.0017	2.3e-07	690230	101338978	100891102	6	100891102	6	100891102	*	Y	-3.04211	5.23529
chr6:100891524:C:T	T	C	0.5047	0.0118	0.4695	0.5225	0.0271	0.0095	0.004382	0	7.743	11	0.7361	440683	39106	401577	chr6	100891524	6	6	100891524	100891524	1	1	0.4953	436541	0.053	6	100891524	*	rs7771570	Y	101339400	rs7771570	T	C	0.5055	-0.0091	0.0017	1.2e-07	690053	101339400	100891524	6	100891524	6	100891524	*	Y	2.85263	-5.35294
chr6:100895242:A:T	A	T	0.4807	0.0072	0.4672	0.5096	-0.0236	0.0095	0.0136	19.4	13.651	11	0.2529	440683	39106	401577	chr6	100895242	6	6	100895242	100895242	1	1	0.4807	423673	0.0424	6	100895242	*	rs11759127	W	101343118	rs11759127	A	T	0.4653	0.0073	0.0017	2.3e-05	689029	101343118	100895242	6	100895242	6	100895242	*	W	-2.48421	4.29412
chr6:100900067:G:T	T	G	0.4769	0.0102	0.446	0.4899	0.0248	0.0095	0.00906	0	10.807	11	0.4596	440683	39106	401577	chr6	100900067	6	6	100900067	100900067	1	1	0.4769	420323	0.0439	6	100900067	*	rs9322279	K	101347943	rs9322279	T	G	0.4864	-0.0068	0.0017	8.3e-05	691251	101347943	100900067	6	100900067	6	100900067	*	K	2.61053	-4
chr6:100905038:A:G	A	G	0.5664	0.0091	0.5567	0.5972	-0.0263	0.0096	0.006044	0	7.916	11	0.7208	440683	39106	401577	chr6	100905038	6	6	100905038	100905038	1	1	0.4336	382160	0.0405	6	100905038	*	rs4840160	R	101352914	rs4840160	A	G	0.5553	0.0073	0.0017	2.4e-05	690919	101352914	100905038	6	100905038	6	100905038	*	R	-2.73958	4.29412
chr6:100906634:C:T	T	C	0.4782	0.0093	0.4516	0.4899	0.0249	0.0095	0.008798	0	10.876	11	0.4537	440683	39106	401577	chr6	100906634	6	6	100906634	100906634	1	1	0.4782	421469	0.0383	6	100906634	*	rs4840161	Y	101354510	rs4840161	T	C	0.4859	-0.0069	0.0017	5.8e-05	690765	101354510	100906634	6	100906634	6	100906634	*	Y	2.62105	-4.05882
chr6:100923768:A:G	A	G	0.2914	0.0063	0.2683	0.3165	-0.0176	0.0105	0.09298	39.6	18.206	11	0.07692	440683	39106	401577	chr6	100923768	6	6	100923768	100923768	1	1	0.2914	256830	0.0482	6	100923768	*	rs661142	R	101371644	rs661142	A	G	0.2839	0.0068	0.0019	0.00036	690838	101371644	100923768	6	100923768	6	100923768	*	R	-1.67619	3.57895
chr6:100926309:T:C	T	C	0.5665	0.0091	0.5563	0.5973	-0.0253	0.0096	0.008428	0	8.873	11	0.6336	440683	39106	401577	chr6	100926309	6	6	100926309	100926309	1	1	0.4335	382072	0.041	6	100926309	*	rs13220881	Y	101374185	rs13220881	T	C	0.5543	0.0072	0.0017	3e-05	689653	101374185	100926309	6	100926309	6	100926309	*	Y	-2.63542	4.23529
chr6:100926729:T:C	T	C	0.2881	0.0063	0.2686	0.3099	-0.0155	0.0105	0.1411	39.7	18.241	11	0.07615	440683	39106	401577	chr6	100926729	6	6	100926729	100926729	1	1	0.2881	253922	0.0413	6	100926729	*	rs705623	Y	101374605	rs705623	T	C	0.2814	0.0069	0.0019	0.00035	691381	101374605	100926729	6	100926729	6	100926729	*	Y	-1.47619	3.63158
chr6:100928462:G:A	A	G	0.6678	0.006	0.6476	0.6858	0.0159	0.0101	0.1156	9.2	12.116	11	0.355	440683	39106	401577	chr6	100928462	6	6	100928462	100928462	1	1	0.3322	292790	0.0382	6	100928462	*	rs9322294	R	101376338	rs9322294	A	G	0.6766	-0.0066	0.0018	0.00032	691132	101376338	100928462	6	100928462	6	100928462	*	R	1.57426	-3.66667
chr6:100929000:A:T	A	T	0.2882	0.0064	0.2687	0.3101	-0.0154	0.0105	0.1437	40.2	18.386	11	0.07305	440683	39106	401577	chr6	100929000	6	6	100929000	100929000	1	1	0.2882	254010	0.0414	6	100929000	*	rs638823	W	101376876	rs638823	A	T	0.2814	0.0069	0.0019	0.00035	691314	101376876	100929000	6	100929000	6	100929000	*	W	-1.46667	3.63158
chr6:100932831:C:T	T	C	0.7121	0.0063	0.6896	0.7331	0.0158	0.0105	0.1327	38.6	17.913	11	0.08363	440683	39106	401577	chr6	100932831	6	6	100932831	100932831	1	1	0.2879	253745	0.0435	6	100932831	*	rs7739574	Y	101380707	rs7739574	T	C	0.7183	-0.0067	0.0019	0.00047	691148	101380707	100932831	6	100932831	6	100932831	*	Y	1.50476	-3.52632
chr6:100934601:T:G	T	G	0.2878	0.0069	0.2687	0.3105	-0.0154	0.0105	0.1435	39.5	18.182	11	0.07745	440683	39106	401577	chr6	100934601	6	6	100934601	100934601	1	1	0.2878	253657	0.0418	6	100934601	*	rs4270794	K	101382477	rs4270794	T	G	0.2814	0.0069	0.0019	0.00036	690937	101382477	100934601	6	100934601	6	100934601	*	K	-1.46667	3.63158
chr6:100936089:C:T	T	C	0.7117	0.0064	0.6894	0.7313	0.0155	0.0105	0.1412	38.5	17.873	11	0.08457	440683	39106	401577	chr6	100936089	6	6	100936089	100936089	1	1	0.2883	254098	0.0419	6	100936089	*	rs1765058	Y	101383965	rs1765058	T	C	0.7186	-0.0069	0.0019	0.00032	685504	101383965	100936089	6	100936089	6	100936089	*	Y	1.47619	-3.63158
chr6:100936787:G:A	A	G	0.6664	0.0058	0.6446	0.6855	0.0162	0.0101	0.1093	14.6	12.882	11	0.3011	440683	39106	401577	chr6	100936787	6	6	100936787	100936787	1	1	0.3336	294024	0.0409	6	100936787	*	rs7760062	R	101384663	rs7760062	A	G	0.6752	-0.0067	0.0018	0.00029	691143	101384663	100936787	6	100936787	6	100936787	*	R	1.60396	-3.72222
chr6:100939173:A:C	A	C	0.9274	0.0026	0.9212	0.9371	-0.0151	0.0185	0.413	0	6.627	11	0.8284	440683	39106	401577	chr6	100939173	6	6	100939173	100939173	1	1	0.0726	63987.2	0.0159	6	100939173	*	rs9404063	M	101387049	rs9404063	A	C	0.92592	0.0138	0.0031	8.1e-06	783086	101387049	100939173	6	100939173	6	100939173	*	M	-0.816216	4.45161
chr6:100940935:C:T	T	C	0.4328	0.0091	0.4023	0.4423	0.0253	0.0096	0.008287	0	8.253	11	0.6905	440683	39106	401577	chr6	100940935	6	6	100940935	100940935	1	1	0.4328	381455	0.04	6	100940935	*	rs13212730	Y	101388811	rs13212730	T	C	0.4457	-0.0073	0.0017	2.3e-05	690575	101388811	100940935	6	100940935	6	100940935	*	Y	2.63542	-4.29412
chr6:100944040:A:G	A	G	0.2891	0.006	0.269	0.3114	-0.0163	0.0105	0.1223	41.2	18.722	11	0.06627	440683	39106	401577	chr6	100944040	6	6	100944040	100944040	1	1	0.2891	254803	0.0424	6	100944040	*	rs864664	R	101391916	rs864664	A	G	0.2903	0.0068	0.0019	0.00037	691437	101391916	100944040	6	100944040	6	100944040	*	R	-1.55238	3.57895
chr6:100944121:T:C	T	C	0.2898	0.0059	0.269	0.313	-0.0157	0.0105	0.1362	43.5	19.485	11	0.05293	440683	39106	401577	chr6	100944121	6	6	100944121	100944121	1	1	0.2898	255420	0.044	6	100944121	*	rs817675	Y	101391997	rs817675	T	C	0.2825	0.0068	0.0019	0.00036	691436	101391997	100944121	6	100944121	6	100944121	*	Y	-1.49524	3.57895
chr6:100944472:G:A	A	G	0.6689	0.0065	0.6454	0.6873	0.0161	0.0101	0.1112	18.3	13.468	11	0.2638	440683	39106	401577	chr6	100944472	6	6	100944472	100944472	1	1	0.3311	291820	0.0419	6	100944472	*	rs595422	R	101392348	rs595422	A	G	0.6753	-0.0067	0.0018	0.00025	691285	101392348	100944472	6	100944472	6	100944472	*	R	1.59406	-3.72222
chr6:100945328:C:T	T	C	0.6668	0.0058	0.6454	0.6858	0.0159	0.0101	0.1156	18.1	13.427	11	0.2663	440683	39106	401577	chr6	100945328	6	6	100945328	100945328	1	1	0.3332	293671	0.0404	6	100945328	*	rs861685	Y	101393204	rs861685	T	C	0.6776	-0.0067	0.0018	0.00027	691299	101393204	100945328	6	100945328	6	100945328	*	Y	1.57426	-3.72222
chr6:100950625:A:G	A	G	0.5661	0.0092	0.5556	0.5972	-0.0247	0.0096	0.00993	0	9.041	11	0.6181	440683	39106	401577	chr6	100950625	6	6	100950625	100950625	1	1	0.4339	382425	0.0416	6	100950625	*	rs9390708	R	101398501	rs9390708	A	G	0.5591	0.0071	0.0017	3.4e-05	690484	101398501	100950625	6	100950625	6	100950625	*	R	-2.57292	4.17647
chr6:100955876:A:G	A	G	0.2883	0.007	0.269	0.3121	-0.0141	0.0105	0.18	39.1	18.076	11	0.07984	440683	39106	401577	chr6	100955876	6	6	100955876	100955876	1	1	0.2883	254098	0.0431	6	100955876	*	rs7750098	R	101403752	rs7750098	A	G	0.2815	0.0067	0.0019	0.00045	692146	101403752	100955876	6	100955876	6	100955876	*	R	-1.34286	3.52632
chr6:100960959:G:T	T	G	0.4326	0.009	0.4025	0.4421	0.025	0.0096	0.009241	0	8.591	11	0.6596	440683	39106	401577	chr6	100960959	6	6	100960959	100960959	1	1	0.4326	381279	0.0396	6	100960959	*	rs9404064	D	101408835	rs9404064	T	G	0.444	-0.0072	0.0017	3.2e-05	691344	101408835	100960959	6	100960959	6	100960959	*	D	2.60417	-4.23529
chr6:100961061:T:G	T	G	0.2888	0.0065	0.269	0.3121	-0.0143	0.0105	0.1756	39.9	18.301	11	0.07486	440683	39106	401577	chr6	100961061	6	6	100961061	100961061	1	1	0.2888	254539	0.0431	6	100961061	*	rs1740476	K	101408937	rs1740476	T	G	0.2815	0.0068	0.0019	0.00041	692132	101408937	100961061	6	100961061	6	100961061	*	K	-1.3619	3.57895
chr6:100963170:C:T	T	C	0.2406	0.0081	0.2243	0.2732	-0.0085	0.0111	0.4454	34.4	16.776	11	0.1147	440683	39106	401577	chr6	100963170	6	6	100963170	100963170	1	1	0.2406	212057	0.0489	6	100963170	*	rs1358757	Y	101411046	rs1358757	T	C	0.2366	0.0072	0.0021	0.00047	690121	101411046	100963170	6	100963170	6	100963170	*	Y	-0.765766	3.42857
chr6:100966453:G:A	A	G	0.7108	0.0063	0.6874	0.7305	0.0142	0.0105	0.1761	39.2	18.105	11	0.07918	440683	39106	401577	chr6	100966453	6	6	100966453	100966453	1	1	0.2892	254891	0.0431	6	100966453	*	rs642764	R	101414329	rs642764	A	G	0.7183	-0.0068	0.0019	0.00039	691793	101414329	100966453	6	100966453	6	100966453	*	R	1.35238	-3.57895
chr6:100978883:T:C	T	C	0.5688	0.0093	0.5598	0.5992	-0.0236	0.0096	0.01371	0	8.9	11	0.6311	440683	39106	401577	chr6	100978883	6	6	100978883	100978883	1	1	0.4312	380045	0.0394	6	100978883	*	rs4240589	Y	101426759	rs4240589	T	C	0.5566	0.0075	0.0017	1.6e-05	688735	101426759	100978883	6	100978883	6	100978883	*	Y	-2.45833	4.41176
chr6:100979455:G:A	A	G	0.4337	0.0085	0.404	0.4423	0.0244	0.0096	0.01094	0	8.965	11	0.6251	440683	39106	401577	chr6	100979455	6	6	100979455	100979455	1	1	0.4337	382248	0.0383	6	100979455	*	rs9377251	R	101427331	rs9377251	A	G	0.4424	-0.0074	0.0017	1.7e-05	687476	101427331	100979455	6	100979455	6	100979455	*	R	2.54167	-4.35294
chr6:100984101:C:T	T	C	0.4749	0.0107	0.4443	0.4875	0.0214	0.0095	0.02435	6.8	11.806	11	0.3784	440683	39106	401577	chr6	100984101	6	6	100984101	100984101	1	1	0.4749	418561	0.0432	6	100984101	*	rs12524934	Y	101431977	rs12524934	T	C	0.4847	-0.0069	0.0017	5.6e-05	687051	101431977	100984101	6	100984101	6	100984101	*	Y	2.25263	-4.05882
chr6:100988046:A:G	A	G	0.5679	0.009	0.5586	0.599	-0.0229	0.0096	0.01683	0	8.506	11	0.6673	440683	39106	401577	chr6	100988046	6	6	100988046	100988046	1	1	0.4321	380838	0.0404	6	100988046	*	rs7772462	R	101435922	rs7772462	A	G	0.5569	0.0072	0.0017	3.1e-05	688593	101435922	100988046	6	100988046	6	100988046	*	R	-2.38542	4.23529
chr6:100989473:C:T	T	C	0.4312	0.0094	0.4	0.4407	0.0235	0.0096	0.01419	0	8.523	11	0.6658	440683	39106	401577	chr6	100989473	6	6	100989473	100989473	1	1	0.4312	380045	0.0407	6	100989473	*	rs873649	Y	101437349	rs873649	T	C	0.4424	-0.0073	0.0017	2.2e-05	688475	101437349	100989473	6	100989473	6	100989473	*	Y	2.44792	-4.29412
chr6:100990337:T:G	T	G	0.5692	0.0091	0.5597	0.6	-0.0234	0.0096	0.01496	0	8.528	11	0.6654	440683	39106	401577	chr6	100990337	6	6	100990337	100990337	1	1	0.4308	379692	0.0403	6	100990337	*	rs2180338	K	101438213	rs2180338	T	G	0.5575	0.0074	0.0017	2.1e-05	688672	101438213	100990337	6	100990337	6	100990337	*	K	-2.4375	4.35294
chr6:101008129:C:G	C	G	0.5689	0.0093	0.559	0.6001	-0.0234	0.0096	0.01483	0	8.723	11	0.6475	440683	39106	401577	chr6	101008129	6	6	101008129	101008129	1	1	0.4311	379957	0.0411	6	101008129	*	rs4840173	S	101456005	rs4840173	C	G	0.557	0.0066	0.0016	5e-05	791744	101456005	101008129	6	101008129	6	101008129	*	S	-2.4375	4.125
chr6:101010033:T:A	A	T	0.4583	0.0098	0.4268	0.4707	0.0287	0.0096	0.002615	0	9.047	11	0.6175	440683	39106	401577	chr6	101010033	6	6	101010033	101010033	1	1	0.4583	403930	0.0439	6	101010033	*	rs1337385	W	101457909	rs1337385	A	T	0.4692	-0.0087	0.0017	5e-07	687551	101457909	101010033	6	101010033	6	101010033	*	W	2.98958	-5.11765
chr6:101012423:A:C	A	C	0.4962	0.0108	0.4811	0.5317	-0.0274	0.0095	0.003936	5.2	11.598	11	0.3946	440683	39106	401577	chr6	101012423	6	6	101012423	101012423	1	1	0.4962	437334	0.0506	6	101012423	*	rs7769142	M	101460299	rs7769142	A	C	0.4885	0.0083	0.0017	1.5e-06	686882	101460299	101012423	6	101012423	6	101012423	*	M	-2.88421	4.88235
chr6:101012706:A:G	A	G	0.5252	0.0107	0.5112	0.5553	-0.0217	0.0095	0.02243	2	11.224	11	0.4247	440683	39106	401577	chr6	101012706	6	6	101012706	101012706	1	1	0.4748	418473	0.0441	6	101012706	*	rs2024842	R	101460582	rs2024842	A	G	0.5151	0.0068	0.0017	7.3e-05	687324	101460582	101012706	6	101012706	6	101012706	*	R	-2.28421	4
chr6:101012803:A:G	A	G	0.5611	0.0097	0.5481	0.5939	-0.0319	0.0096	0.0009101	0	9.606	11	0.5661	440683	39106	401577	chr6	101012803	6	6	101012803	101012803	1	1	0.4389	386832	0.0458	6	101012803	*	rs2024843	R	101460679	rs2024843	A	G	0.5522	0.0073	0.0017	3.1e-05	681793	101460679	101012803	6	101012803	6	101012803	*	R	-3.32292	4.29412
chr6:101015444:A:G	A	G	0.5402	0.0101	0.5268	0.572	-0.0277	0.0095	0.003673	0	8.99	11	0.6228	440683	39106	401577	chr6	101015444	6	6	101015444	101015444	1	1	0.4598	405252	0.0452	6	101015444	*	rs9404070	R	101463320	rs9404070	A	G	0.5283	0.0088	0.0017	2.9e-07	686299	101463320	101015444	6	101015444	6	101015444	*	R	-2.91579	5.17647
chr6:101015521:T:A	A	T	0.4597	0.0103	0.4269	0.4732	0.0278	0.0095	0.003607	0	8.966	11	0.625	440683	39106	401577	chr6	101015521	6	6	101015521	101015521	1	1	0.4597	405164	0.0463	6	101015521	*	rs7760958	W	101463397	rs7760958	A	T	0.4703	-0.0089	0.0017	2.7e-07	686293	101463397	101015521	6	101015521	6	101015521	*	W	2.92632	-5.23529
chr6:101016200:G:A	A	G	0.4319	0.0096	0.4001	0.4425	0.0227	0.0096	0.01837	0	8.268	11	0.6891	440683	39106	401577	chr6	101016200	6	6	101016200	101016200	1	1	0.4319	380662	0.0424	6	101016200	*	rs7740902	R	101464076	rs7740902	A	G	0.4443	-0.0075	0.0017	1.8e-05	686421	101464076	101016200	6	101016200	6	101016200	*	R	2.36458	-4.41176
chr6:101022356:A:G	A	G	0.5415	0.0101	0.5287	0.5741	-0.0295	0.0096	0.002071	0	9.586	11	0.568	440683	39106	401577	chr6	101022356	6	6	101022356	101022356	1	1	0.4585	404106	0.0454	6	101022356	*	rs1406894	R	101470232	rs1406894	A	G	0.5317	0.0092	0.0017	1.4e-07	685658	101470232	101022356	6	101022356	6	101022356	*	R	-3.07292	5.41176
chr6:101035255:T:A	A	T	0.4969	0.0109	0.4617	0.5178	0.0238	0.0095	0.01255	0	10.345	11	0.4997	440683	39106	401577	chr6	101035255	6	6	101035255	101035255	1	1	0.4969	437951	0.0561	6	101035255	*	rs9498451	W	101483131	rs9498451	A	T	0.501	-0.0078	0.0017	6.3e-06	685906	101483131	101035255	6	101035255	6	101035255	*	W	2.50526	-4.58824
chr6:101035738:G:A	A	G	0.4477	0.0089	0.4183	0.4639	0.0251	0.0096	0.008772	0	6.61	11	0.8297	440683	39106	401577	chr6	101035738	6	6	101035738	101035738	1	1	0.4477	394588	0.0456	6	101035738	*	rs12662783	R	101483614	rs12662783	A	G	0.4535	-0.0081	0.0017	2.2e-06	692222	101483614	101035738	6	101035738	6	101035738	*	R	2.61458	-4.76471
chr6:101037462:T:C	T	C	0.503	0.0109	0.4822	0.5383	-0.0237	0.0095	0.01271	0	10.444	11	0.491	440683	39106	401577	chr6	101037462	6	6	101037462	101037462	1	1	0.497	438039	0.0561	6	101037462	*	rs7746107	Y	101485338	rs7746107	T	C	0.4964	0.0078	0.0017	6e-06	685831	101485338	101037462	6	101037462	6	101037462	*	Y	-2.49474	4.58824
chr6:101037824:C:T	T	C	0.4476	0.0088	0.4179	0.4637	0.0253	0.0096	0.008238	0	6.598	11	0.8306	440683	39106	401577	chr6	101037824	6	6	101037824	101037824	1	1	0.4476	394499	0.0458	6	101037824	*	rs12660785	Y	101485700	rs12660785	T	C	0.4532	-0.0081	0.0017	2.8e-06	692008	101485700	101037824	6	101037824	6	101037824	*	Y	2.63542	-4.76471
chr6:101039597:A:G	A	G	0.5025	0.0112	0.482	0.5381	-0.0232	0.0095	0.01469	0	10.838	11	0.4569	440683	39106	401577	chr6	101039597	6	6	101039597	101039597	1	1	0.4975	438480	0.0561	6	101039597	*	rs2144728	R	101487473	rs2144728	A	G	0.4988	0.0079	0.0017	4.7e-06	689916	101487473	101039597	6	101039597	6	101039597	*	R	-2.44211	4.64706
chr6:101039607:G:A	A	G	0.4477	0.0086	0.4182	0.4638	0.0249	0.0096	0.009466	0	6.769	11	0.8175	440683	39106	401577	chr6	101039607	6	6	101039607	101039607	1	1	0.4477	394588	0.0456	6	101039607	*	rs12528419	R	101487483	rs12528419	A	G	0.4541	-0.0083	0.0017	1.6e-06	690205	101487483	101039607	6	101039607	6	101039607	*	R	2.59375	-4.88235
chr6:101042465:G:A	A	G	0.4476	0.0085	0.4179	0.4637	0.025	0.0096	0.009234	0	6.642	11	0.8273	440683	39106	401577	chr6	101042465	6	6	101042465	101042465	1	1	0.4476	394499	0.0458	6	101042465	*	rs9390717	R	101490341	rs9390717	A	G	0.4532	-0.0081	0.0017	2.2e-06	691640	101490341	101042465	6	101042465	6	101042465	*	R	2.60417	-4.76471
chr6:101042499:G:C	C	G	0.4476	0.0088	0.4182	0.4638	0.0248	0.0096	0.009556	0	6.663	11	0.8257	440683	39106	401577	chr6	101042499	6	6	101042499	101042499	1	1	0.4476	394499	0.0456	6	101042499	*	rs6910699	S	101490375	rs6910699	C	G	0.4539	-0.0081	0.0017	2.8e-06	691597	101490375	101042499	6	101042499	6	101042499	*	S	2.58333	-4.76471
chr6:101044419:G:T	T	G	0.4971	0.011	0.4618	0.5179	0.0232	0.0095	0.01489	0	10.909	11	0.4509	440683	39106	401577	chr6	101044419	6	6	101044419	101044419	1	1	0.4971	438127	0.0561	6	101044419	*	rs1406895	K	101492295	rs1406895	T	G	0.5012	-0.0076	0.0017	8.3e-06	691681	101492295	101044419	6	101044419	6	101044419	*	K	2.44211	-4.47059
chr6:101057312:C:T	T	C	0.4971	0.0109	0.4618	0.5177	0.0233	0.0095	0.01456	0.5	11.054	11	0.4388	440683	39106	401577	chr6	101057312	6	6	101057312	101057312	1	1	0.4971	438127	0.0559	6	101057312	*	rs9498466	Y	101505188	rs9498466	T	C	0.5016	-0.0077	0.0017	7.5e-06	690896	101505188	101057312	6	101057312	6	101057312	*	Y	2.45263	-4.52941
chr6:101095306:T:G	T	G	0.7074	0.0057	0.6994	0.7295	-0.0169	0.0107	0.1128	0	6.211	11	0.8589	440683	39106	401577	chr6	101095306	6	6	101095306	101095306	1	1	0.2926	257888	0.0301	6	101095306	*	rs4516950	K	101543182	rs4516950	T	G	0.6918	0.0101	0.0019	1.7e-07	677827	101543182	101095306	6	101095306	6	101095306	*	K	-1.57944	5.31579
chr6:101166436:T:C	T	C	0.5583	0.0085	0.5451	0.5873	-0.0236	0.0097	0.01455	0	7.103	11	0.7907	440683	39106	401577	chr6	101166436	6	6	101166436	101166436	1	1	0.4417	389299	0.0422	6	101166436	*	rs17657328	Y	101614312	rs17657328	T	C	0.5475	0.0082	0.0017	2.7e-06	686671	101614312	101166436	6	101166436	6	101166436	*	Y	-2.43299	4.82353
chr6:101226414:C:T	T	C	0.8032	0.0075	0.7684	0.8162	0.0275	0.0121	0.02297	0	3.32	11	0.9858	440683	39106	401577	chr6	101226414	6	6	101226414	101226414	1	1	0.1968	173453	0.0478	6	101226414	*	rs2797369	Y	101674290	rs2797369	T	C	0.8067	-0.0092	0.0024	0.00011	510787	101674290	101226414	6	101226414	6	101226414	*	Y	2.27273	-3.83333
chr6:101518457:G:A	A	G	0.124	0.0117	0.0982	0.1578	-0.0225	0.0146	0.1226	0	8.731	11	0.6467	440683	39106	401577	chr6	101518457	6	6	101518457	101518457	1	1	0.124	109289	0.0596	6	101518457	*	rs10485270	D	101966333	rs10485270	A	G	0.1276	0.0094	0.0026	0.00026	676305	101966333	101518457	6	101518457	6	101518457	*	D	-1.5411	3.61538
chr6:101541149:G:A	A	G	0.1249	0.0113	0.0989	0.158	-0.0225	0.0145	0.1199	0	8.343	11	0.6823	440683	39106	401577	chr6	101541149	6	6	101541149	101541149	1	1	0.1249	110083	0.0591	6	101541149	*	rs12195049	R	101989025	rs12195049	A	G	0.1276	0.0091	0.0025	0.00037	692521	101989025	101541149	6	101541149	6	101541149	*	R	-1.55172	3.64
chr6:101565726:G:A	A	G	0.2263	0.0144	0.1922	0.2609	-0.002	0.0115	0.8616	34.7	16.851	11	0.1124	440683	39106	401577	chr6	101565726	6	6	101565726	101565726	1	1	0.2263	199453	0.0687	6	101565726	*	rs7742709	R	102013601	rs7742709	A	G	0.2356	0.0092	0.0021	9.9e-06	680055	102013601	101565726	6	101565726	6	101565726	*	R	-0.173913	4.38095
chr6:101576494:A:G	A	G	0.5658	0.0076	0.5532	0.5829	0.0027	0.0098	0.7845	0	5.264	11	0.9177	440683	39106	401577	chr6	101576494	6	6	101576494	101576494	1	1	0.4342	382689	0.0297	6	101576494	*	rs673318	R	102024369	rs673318	A	G	0.5621	0.0063	0.0018	0.00046	672294	102024369	101576494	6	101576494	6	101576494	*	R	0.27551	3.5
chr6:101605939:G:A	A	G	0.177	0.0068	0.1647	0.1903	0.0006	0.0125	0.9591	29.8	15.677	11	0.1536	440683	39106	401577	chr6	101605939	6	6	101605939	101605939	1	1	0.177	156002	0.0256	6	101605939	*	rs2224202	R	102053814	rs2224202	A	G	0.1852	0.009	0.0022	5.6e-05	687271	102053814	101605939	6	101605939	6	101605939	*	R	0.048	4.09091
chr6:101606215:T:C	T	C	0.8231	0.0067	0.8096	0.8353	-0.0007	0.0125	0.9576	30	15.718	11	0.1519	440683	39106	401577	chr6	101606215	6	6	101606215	101606215	1	1	0.1769	155914	0.0257	6	101606215	*	rs2207956	Y	102054090	rs2207956	T	C	0.8159	-0.009	0.0022	5.6e-05	687383	102054090	101606215	6	101606215	6	101606215	*	Y	-0.056	-4.09091
chr6:101608312:G:A	A	G	0.1733	0.0075	0.1584	0.1876	0.0009	0.0126	0.9431	29.1	15.508	11	0.1604	440683	39106	401577	chr6	101608312	6	6	101608312	101608312	1	1	0.1733	152741	0.0292	6	101608312	*	rs11759974	R	102056187	rs11759974	A	G	0.18	0.0095	0.0022	2.5e-05	687228	102056187	101608312	6	101608312	6	101608312	*	R	0.0714286	4.31818
chr6:101878850:C:T	T	C	0.0878	0.0112	0.0697	0.1162	0.0221	0.0169	0.19	0	9.185	11	0.6048	440683	39106	401577	chr6	101878850	6	6	101878850	101878850	1	1	0.0878	77383.9	0.0465	6	101878850	*	rs2791842	Y	102326725	rs2791842	T	C	0.09238	-0.0101	0.0028	0.00029	794405	102326725	101878850	6	101878850	6	101878850	*	Y	1.30769	-3.60714
chr6:101883604:C:G	C	G	0.9021	0.0094	0.8775	0.9179	-0.0241	0.016	0.1336	0	7.64	11	0.7452	440683	39106	401577	chr6	101883604	6	6	101883604	101883604	1	1	0.0979	86285.7	0.0404	6	101883604	*	rs2791844	V	102331479	rs2791844	C	G	0.8954	0.01	0.0028	0.00044	691678	102331479	101883604	6	101883604	6	101883604	*	V	-1.50625	3.57143
chr6:102158599:A:G	A	G	0.4235	0.0058	0.4087	0.438	0.0129	0.0098	0.1882	0	8.784	11	0.6418	440683	39106	401577	chr6	102158599	6	6	102158599	102158599	1	1	0.4235	373259	0.0293	6	102158599	*	rs2399581	R	102606474	rs2399581	A	G	0.418	0.0062	0.0017	0.00036	682961	102606474	102158599	6	102158599	6	102158599	*	R	1.31633	3.64706
chr6:102162733:A:C	A	C	0.4218	0.0075	0.4091	0.4388	0.0126	0.0098	0.1959	0	8.671	11	0.6523	440683	39106	401577	chr6	102162733	6	6	102162733	102162733	1	1	0.4218	371760	0.0297	6	102162733	*	rs9498928	M	102610608	rs9498928	A	C	0.4188	0.0061	0.0017	0.00049	684385	102610608	102162733	6	102162733	6	102162733	*	M	1.28571	3.58824
chr6:102163434:C:G	C	G	0.8365	0.0146	0.7979	0.8547	0.0231	0.013	0.07671	38.6	17.911	11	0.08367	440683	39106	401577	chr6	102163434	6	6	102163434	102163434	1	1	0.1635	144103	0.0568	6	102163434	*	rs3849206	S	102611309	rs3849206	C	G	0.8255	0.01	0.0023	9.2e-06	691658	102611309	102163434	6	102163434	6	102163434	*	S	1.77692	4.34783
chr6:102165006:T:G	T	G	0.8374	0.0147	0.798	0.8547	0.0221	0.0131	0.09037	35.1	16.939	11	0.1097	440683	39106	401577	chr6	102165006	6	6	102165006	102165006	1	1	0.1626	143310	0.0567	6	102165006	*	rs7752374	K	102612881	rs7752374	T	G	0.8254	0.01	0.0023	9.8e-06	691679	102612881	102165006	6	102165006	6	102165006	*	K	1.68702	4.34783
chr6:102168856:C:T	T	C	0.1625	0.0144	0.1436	0.2023	-0.022	0.013	0.09172	35.8	17.139	11	0.1038	440683	39106	401577	chr6	102168856	6	6	102168856	102168856	1	1	0.1625	143222	0.0587	6	102168856	*	rs7749939	Y	102616731	rs7749939	T	C	0.1731	-0.01	0.0024	4e-05	680161	102616731	102168856	6	102168856	6	102168856	*	Y	-1.69231	-4.16667
chr6:102169868:G:T	T	G	0.1621	0.014	0.1435	0.2007	-0.0234	0.013	0.07203	35	16.93	11	0.11	440683	39106	401577	chr6	102169868	6	6	102169868	102169868	1	1	0.1621	142869	0.0572	6	102169868	*	rs9485620	N	102617743	rs9485620	T	G	0.1722	-0.0101	0.0023	9.1e-06	692338	102617743	102169868	6	102169868	6	102169868	*	N	-1.8	-4.3913
chr6:102177941:C:T	T	C	0.1875	0.0149	0.1627	0.2288	-0.0197	0.0124	0.1104	0	9.941	11	0.5357	440683	39106	401577	chr6	102177941	6	6	102177941	102177941	1	1	0.1875	165256	0.0661	6	102177941	*	rs9498962	Y	102625816	rs9498962	T	C	0.1984	-0.0083	0.0022	0.00012	687493	102625816	102177941	6	102177941	6	102177941	*	Y	-1.58871	-3.77273
chr6:102178417:A:G	A	G	0.8352	0.0142	0.7962	0.8539	0.0228	0.0129	0.07723	35.6	17.074	11	0.1057	440683	39106	401577	chr6	102178417	6	6	102178417	102178417	1	1	0.1648	145249	0.0577	6	102178417	*	rs9485630	R	102626292	rs9485630	A	G	0.824	0.0098	0.0022	1.4e-05	691929	102626292	102178417	6	102178417	6	102178417	*	R	1.76744	4.45455
chr6:102178669:G:A	A	G	0.1633	0.0147	0.1461	0.2023	-0.0229	0.013	0.07898	34.9	16.897	11	0.1109	440683	39106	401577	chr6	102178669	6	6	102178669	102178669	1	1	0.1633	143927	0.0562	6	102178669	*	rs9498964	R	102626544	rs9498964	A	G	0.1748	-0.0098	0.0023	1.5e-05	686165	102626544	102178669	6	102178669	6	102178669	*	R	-1.76154	-4.26087
chr6:102180719:G:T	T	G	0.1625	0.0146	0.1461	0.2023	-0.0216	0.0131	0.09805	30.9	15.93	11	0.1438	440683	39106	401577	chr6	102180719	6	6	102180719	102180719	1	1	0.1625	143222	0.0562	6	102180719	*	rs6908857	K	102628594	rs6908857	T	G	0.1747	-0.0097	0.0023	1.8e-05	691886	102628594	102180719	6	102180719	6	102180719	*	K	-1.64885	-4.21739
chr6:102181940:A:C	A	C	0.8115	0.0154	0.7685	0.8361	0.0174	0.0124	0.1597	0	9.616	11	0.5653	440683	39106	401577	chr6	102181940	6	6	102181940	102181940	1	1	0.1885	166137	0.0676	6	102181940	*	rs2895436	M	102629815	rs2895436	A	C	0.8007	0.0086	0.0022	7.5e-05	686761	102629815	102181940	6	102181940	6	102181940	*	M	1.40323	3.90909
chr6:102182744:T:C	T	C	0.8102	0.0151	0.7697	0.8346	0.0171	0.0124	0.1666	0	9.975	11	0.5326	440683	39106	401577	chr6	102182744	6	6	102182744	102182744	1	1	0.1898	167283	0.0649	6	102182744	*	rs3849207	Y	102630619	rs3849207	T	C	0.8013	0.0087	0.0022	6.3e-05	686020	102630619	102182744	6	102182744	6	102182744	*	Y	1.37903	3.95455
chr6:102184264:G:A	A	G	0.1867	0.015	0.1623	0.2289	-0.019	0.0125	0.1305	0	9.463	11	0.5792	440683	39106	401577	chr6	102184264	6	6	102184264	102184264	1	1	0.1867	164551	0.0666	6	102184264	*	rs9485634	R	102632139	rs9485634	A	G	0.196	-0.0081	0.0022	0.0002	686602	102632139	102184264	6	102184264	6	102184264	*	R	-1.52	-3.68182
chr6:102184411:T:C	T	C	0.8402	0.014	0.799	0.8583	0.0235	0.0133	0.07776	33.6	16.554	11	0.1218	440683	39106	401577	chr6	102184411	6	6	102184411	102184411	1	1	0.1598	140842	0.0593	6	102184411	*	rs3849208	Y	102632286	rs3849208	T	C	0.8278	0.0092	0.0023	7.8e-05	687202	102632286	102184411	6	102184411	6	102184411	*	Y	1.76692	4
chr6:102184450:T:A	A	T	0.1596	0.0141	0.1422	0.201	-0.0237	0.0134	0.07528	33.5	16.552	11	0.1218	440683	39106	401577	chr6	102184450	6	6	102184450	102184450	1	1	0.1596	140666	0.0588	6	102184450	*	rs3849210	H	102632325	rs3849210	A	T	0.1712	-0.0093	0.0023	6.9e-05	687369	102632325	102184450	6	102184450	6	102184450	*	H	-1.76866	-4.04348
chr6:102316975:T:C	T	C	0.7056	0.006	0.6939	0.7188	-0.001	0.0104	0.92	0	10.867	11	0.4545	440683	39106	401577	chr6	102316975	6	6	102316975	102316975	1	1	0.2944	259474	0.0249	6	102316975	*	rs4354163	Y	102764850	rs4354163	T	C	0.6977	0.0072	0.0019	0.00013	691836	102764850	102316975	6	102316975	6	102316975	*	Y	-0.0961538	3.78947
chr6:102318102:A:G	A	G	0.7057	0.0061	0.694	0.7189	-0.0011	0.0104	0.918	0	10.813	11	0.459	440683	39106	401577	chr6	102318102	6	6	102318102	102318102	1	1	0.2943	259386	0.0249	6	102318102	*	rs4145563	R	102765977	rs4145563	A	G	0.6977	0.0073	0.0019	0.0001	692095	102765977	102318102	6	102318102	6	102318102	*	R	-0.105769	3.84211
chr6:102318316:A:G	A	G	0.7057	0.006	0.6939	0.7189	-0.0013	0.0104	0.9029	0	10.711	11	0.4678	440683	39106	401577	chr6	102318316	6	6	102318316	102318316	1	1	0.2943	259386	0.025	6	102318316	*	rs4145564	R	102766191	rs4145564	A	G	0.6977	0.0073	0.0019	9.1e-05	692012	102766191	102318316	6	102318316	6	102318316	*	R	-0.125	3.84211
chr6:102318836:G:T	T	G	0.2945	0.0063	0.2812	0.3071	0.001	0.0104	0.9209	0	10.735	11	0.4657	440683	39106	401577	chr6	102318836	6	6	102318836	102318836	1	1	0.2945	259562	0.0259	6	102318836	*	rs9322648	K	102766711	rs9322648	T	G	0.3029	-0.0074	0.0019	8.9e-05	692297	102766711	102318836	6	102318836	6	102318836	*	K	0.0961538	-3.89474
chr6:102319757:T:C	T	C	0.7056	0.0061	0.6938	0.7188	-0.0011	0.0104	0.917	0	10.719	11	0.4671	440683	39106	401577	chr6	102319757	6	6	102319757	102319757	1	1	0.2944	259474	0.025	6	102319757	*	rs9499037	Y	102767632	rs9499037	T	C	0.6977	0.0073	0.0019	0.00011	692435	102767632	102319757	6	102319757	6	102319757	*	Y	-0.105769	3.84211
chr6:102320379:A:G	A	G	0.7052	0.0059	0.694	0.7189	-0.0011	0.0104	0.9195	0	10.728	11	0.4663	440683	39106	401577	chr6	102320379	6	6	102320379	102320379	1	1	0.2948	259827	0.0249	6	102320379	*	rs9499039	R	102768254	rs9499039	A	G	0.6974	0.0073	0.0019	9.7e-05	692456	102768254	102320379	6	102320379	6	102320379	*	R	-0.105769	3.84211
chr6:102349911:A:C	A	C	0.6987	0.0066	0.6875	0.7104	-0.0019	0.0104	0.8579	3	11.336	11	0.4156	440683	39106	401577	chr6	102349911	6	6	102349911	102349911	1	1	0.3013	265556	0.0229	6	102349911	*	rs7759092	M	102797786	rs7759092	A	C	0.6924	0.0076	0.0019	4e-05	691499	102797786	102349911	6	102349911	6	102349911	*	M	-0.182692	4
chr6:102354964:T:G	T	G	0.6989	0.0063	0.6875	0.7101	-0.0015	0.0104	0.8864	6.1	11.719	11	0.3852	440683	39106	401577	chr6	102354964	6	6	102354964	102354964	1	1	0.3011	265379	0.0226	6	102354964	*	rs6925539	K	102802839	rs6925539	T	G	0.6926	0.0077	0.0019	3.9e-05	692171	102802839	102354964	6	102354964	6	102354964	*	K	-0.144231	4.05263
chr6:102355432:G:C	C	G	0.3011	0.0063	0.29	0.3125	0.0016	0.0104	0.8795	6	11.7	11	0.3866	440683	39106	401577	chr6	102355432	6	6	102355432	102355432	1	1	0.3011	265379	0.0225	6	102355432	*	rs9499054	S	102803307	rs9499054	C	G	0.3072	-0.0076	0.0019	4.8e-05	691920	102803307	102355432	6	102355432	6	102355432	*	S	0.153846	-4
chr6:102358450:A:G	A	G	0.6995	0.0065	0.6865	0.7148	-0.0013	0.0104	0.897	0	10.849	11	0.456	440683	39106	401577	chr6	102358450	6	6	102358450	102358450	1	1	0.3005	264850	0.0283	6	102358450	*	rs9485679	R	102806325	rs9485679	A	G	0.6942	0.0077	0.0019	3.5e-05	692347	102806325	102358450	6	102358450	6	102358450	*	R	-0.125	4.05263
chr6:102376939:T:C	T	C	0.6988	0.0061	0.6876	0.7114	-0.0021	0.0104	0.8393	1.2	11.139	11	0.4317	440683	39106	401577	chr6	102376939	6	6	102376939	102376939	1	1	0.3012	265467	0.0238	6	102376939	*	rs9322653	Y	102824814	rs9322653	T	C	0.6931	0.0075	0.0019	6e-05	690609	102824814	102376939	6	102376939	6	102376939	*	Y	-0.201923	3.94737
chr6:102379320:T:A	A	T	0.3019	0.0064	0.291	0.3128	0.0022	0.0104	0.8354	1.6	11.183	11	0.4281	440683	39106	401577	chr6	102379320	6	6	102379320	102379320	1	1	0.3019	266084	0.0218	6	102379320	*	rs4437481	W	102827195	rs4437481	A	T	0.3089	-0.0075	0.0019	6.6e-05	690296	102827195	102379320	6	102379320	6	102379320	*	W	0.211538	-3.94737
chr6:102381570:G:T	T	G	0.3006	0.0061	0.288	0.3119	0.0018	0.0104	0.8593	4.5	11.516	11	0.4011	440683	39106	401577	chr6	102381570	6	6	102381570	102381570	1	1	0.3006	264939	0.0239	6	102381570	*	rs17063203	K	102829445	rs17063203	T	G	0.3079	-0.0075	0.0019	6.5e-05	690177	102829445	102381570	6	102381570	6	102381570	*	K	0.173077	-3.94737
chr6:102385980:G:T	T	G	0.3025	0.0054	0.2886	0.3133	0.0023	0.0103	0.8248	4.5	11.522	11	0.4006	440683	39106	401577	chr6	102385980	6	6	102385980	102385980	1	1	0.3025	266613	0.0247	6	102385980	*	rs9322655	K	102833855	rs9322655	T	G	0.3093	-0.0075	0.0019	5.8e-05	689650	102833855	102385980	6	102385980	6	102385980	*	K	0.223301	-3.94737
chr6:102387726:A:G	A	G	0.6989	0.0066	0.6866	0.7112	-0.0022	0.0104	0.8306	3.6	11.413	11	0.4094	440683	39106	401577	chr6	102387726	6	6	102387726	102387726	1	1	0.3011	265379	0.0246	6	102387726	*	rs1538381	R	102835601	rs1538381	A	G	0.6912	0.0075	0.0019	5e-05	689601	102835601	102387726	6	102387726	6	102387726	*	R	-0.211538	3.94737
chr6:102389442:C:A	A	C	0.3007	0.0063	0.2887	0.3122	0.0025	0.0104	0.8093	5	11.58	11	0.396	440683	39106	401577	chr6	102389442	6	6	102389442	102389442	1	1	0.3007	265027	0.0235	6	102389442	*	rs7770248	H	102837317	rs7770248	A	C	0.3184	-0.0075	0.0019	6e-05	689669	102837317	102389442	6	102389442	6	102389442	*	H	0.240385	-3.94737
chr6:102389744:T:C	T	C	0.6993	0.0063	0.6878	0.7114	-0.0024	0.0104	0.8154	3.9	11.449	11	0.4064	440683	39106	401577	chr6	102389744	6	6	102389744	102389744	1	1	0.3007	265027	0.0236	6	102389744	*	rs7760040	Y	102837619	rs7760040	T	C	0.6918	0.0075	0.0019	6.7e-05	689233	102837619	102389744	6	102389744	6	102389744	*	Y	-0.230769	3.94737
chr6:102389824:C:G	C	G	0.6992	0.0063	0.6877	0.7113	-0.0024	0.0104	0.8175	4	11.463	11	0.4053	440683	39106	401577	chr6	102389824	6	6	102389824	102389824	1	1	0.3008	265115	0.0236	6	102389824	*	rs7454794	S	102837699	rs7454794	C	G	0.6918	0.0075	0.0019	6.6e-05	688941	102837699	102389824	6	102389824	6	102389824	*	S	-0.230769	3.94737
chr6:102411612:A:G	A	G	0.6963	0.0067	0.6838	0.7064	-0.0026	0.0104	0.804	12.3	12.536	11	0.3247	440683	39106	401577	chr6	102411612	6	6	102411612	102411612	1	1	0.3037	267671	0.0226	6	102411612	*	rs9485686	R	102859487	rs9485686	A	G	0.6884	0.0069	0.0019	0.00026	672401	102859487	102411612	6	102411612	6	102411612	*	R	-0.25	3.63158
chr6:102449457:A:G	A	G	0.9309	0.0137	0.8939	0.9586	0.0209	0.0193	0.2793	0	8.688	11	0.6506	440683	39106	401577	chr6	102449457	6	6	102449457	102449457	1	1	0.0691	60902.4	0.0647	6	102449457	*	rs17054722	R	102897332	rs17054722	A	G	0.92721	0.0116	0.0033	0.00047	692145	102897332	102449457	6	102449457	6	102449457	*	R	1.0829	3.51515
chr6:102547278:A:T	A	T	0.9219	0.0141	0.8835	0.9494	0.0264	0.018	0.1438	20.6	13.851	11	0.2413	440683	39106	401577	chr6	102547278	6	6	102547278	102547278	1	1	0.0781	68834.7	0.0659	6	102547278	*	rs17502812	W	102995153	rs17502812	A	T	0.9161	0.012	0.0031	0.00012	691418	102995153	102547278	6	102547278	6	102547278	*	W	1.46667	3.87097
chr6:102547538:C:T	T	C	0.0783	0.0142	0.0507	0.1168	-0.0264	0.018	0.1434	18.2	13.441	11	0.2655	440683	39106	401577	chr6	102547538	6	6	102547538	102547538	1	1	0.0783	69011	0.0661	6	102547538	*	rs9499121	Y	102995413	rs9499121	T	C	0.08466	-0.0118	0.0031	0.00015	691073	102995413	102547538	6	102547538	6	102547538	*	Y	-1.46667	-3.80645
chr6:102548717:G:A	A	G	0.0782	0.0142	0.0506	0.1167	-0.0265	0.018	0.1413	18.9	13.558	11	0.2584	440683	39106	401577	chr6	102548717	6	6	102548717	102548717	1	1	0.0782	68922.8	0.0661	6	102548717	*	rs17443562	R	102996592	rs17443562	A	G	0.08396	-0.0119	0.0031	0.00015	691569	102996592	102548717	6	102548717	6	102548717	*	R	-1.47222	-3.83871
chr6:102548872:C:T	T	C	0.0782	0.0142	0.0506	0.1167	-0.0265	0.018	0.1414	19.1	13.595	11	0.2562	440683	39106	401577	chr6	102548872	6	6	102548872	102548872	1	1	0.0782	68922.8	0.0661	6	102548872	*	rs17443590	Y	102996747	rs17443590	T	C	0.08396	-0.0119	0.0031	0.00015	691498	102996747	102548872	6	102548872	6	102548872	*	Y	-1.47222	-3.83871
chr6:102550089:G:A	A	G	0.0783	0.0141	0.0507	0.1166	-0.0268	0.018	0.1367	19.5	13.657	11	0.2526	440683	39106	401577	chr6	102550089	6	6	102550089	102550089	1	1	0.0783	69011	0.0659	6	102550089	*	rs17063399	R	102997964	rs17063399	A	G	0.08396	-0.0118	0.0031	0.00017	691372	102997964	102550089	6	102550089	6	102550089	*	R	-1.48889	-3.80645
chr6:102562213:A:G	A	G	0.9219	0.0142	0.8833	0.9494	0.0268	0.018	0.1368	20.4	13.825	11	0.2428	440683	39106	401577	chr6	102562213	6	6	102562213	102562213	1	1	0.0781	68834.7	0.0661	6	102562213	*	rs1933992	R	103010088	rs1933992	A	G	0.91604	0.0115	0.0031	0.00023	690723	103010088	102562213	6	102562213	6	102562213	*	R	1.48889	3.70968
chr6:102579268:T:G	T	G	0.9222	0.0143	0.8837	0.9504	0.0291	0.0181	0.1089	12.4	12.557	11	0.3233	440683	39106	401577	chr6	102579268	6	6	102579268	102579268	1	1	0.0778	68570.3	0.0667	6	102579268	*	rs1933999	K	103027143	rs1933999	T	G	0.9171	0.0113	0.0031	0.0003	690806	103027143	102579268	6	102579268	6	102579268	*	K	1.60773	3.64516
chr6:102618095:T:C	T	C	0.9285	0.0138	0.8909	0.9543	0.0256	0.0189	0.1761	0	9.523	11	0.5737	440683	39106	401577	chr6	102618095	6	6	102618095	102618095	1	1	0.0715	63017.7	0.0634	6	102618095	*	rs12526319	Y	103065970	rs12526319	T	C	0.92382	0.0125	0.0033	0.00013	692085	103065970	102618095	6	102618095	6	102618095	*	Y	1.3545	3.78788
chr6:102620904:C:T	T	C	0.9215	0.0166	0.84	0.9464	0.0257	0.0189	0.1733	0	9.798	11	0.5487	440683	39106	401577	chr6	102620904	6	6	102620904	102620904	1	1	0.0785	69187.2	0.1064	6	102620904	*	rs9285553	Y	103068779	rs9285553	T	C	0.92382	0.0123	0.0033	0.00016	692024	103068779	102620904	6	102620904	6	102620904	*	Y	1.35979	3.72727
chr6:102622212:G:A	A	G	0.9215	0.0166	0.84	0.9465	0.0256	0.0189	0.1761	0	9.776	11	0.5507	440683	39106	401577	chr6	102622212	6	6	102622212	102622212	1	1	0.0785	69187.2	0.1065	6	102622212	*	rs7450158	R	103070087	rs7450158	A	G	0.92382	0.0121	0.0032	0.0002	692024	103070087	102622212	6	102622212	6	102622212	*	R	1.3545	3.78125
chr6:102632367:A:C	A	C	0.0794	0.0168	0.0552	0.1614	-0.0266	0.0188	0.1564	0	8.582	11	0.6604	440683	39106	401577	chr6	102632367	6	6	102632367	102632367	1	1	0.0794	69980.5	0.1062	6	102632367	*	rs7451370	M	103080242	rs7451370	A	C	0.07583	-0.0115	0.0032	0.00041	686000	103080242	102632367	6	102632367	6	102632367	*	M	-1.41489	-3.59375
chr6:102635278:A:G	A	G	0.0797	0.0171	0.0554	0.1614	-0.0269	0.0188	0.1514	0	8.462	11	0.6714	440683	39106	401577	chr6	102635278	6	6	102635278	102635278	1	1	0.0797	70244.9	0.106	6	102635278	*	rs7449573	R	103083153	rs7449573	A	G	0.07402	-0.0116	0.0032	0.00034	692087	103083153	102635278	6	102635278	6	102635278	*	R	-1.43085	-3.625
chr6:102640344:C:T	T	C	0.9211	0.0184	0.8386	0.9529	0.0268	0.0188	0.1538	0	7.971	11	0.7159	440683	39106	401577	chr6	102640344	6	6	102640344	102640344	1	1	0.0789	69539.8	0.1143	6	102640344	*	rs7746320	Y	103088219	rs7746320	T	C	0.92446	0.0112	0.0032	0.00048	692575	103088219	102640344	6	102640344	6	102640344	*	Y	1.42553	3.5
chr6:102649805:A:G	A	G	0.0804	0.017	0.0566	0.1614	-0.0272	0.0188	0.148	0	8.5	11	0.668	440683	39106	401577	chr6	102649805	6	6	102649805	102649805	1	1	0.0804	70861.8	0.1048	6	102649805	*	rs9404226	R	103097680	rs9404226	A	G	0.07554	-0.0114	0.0032	0.00044	692270	103097680	102649805	6	102649805	6	102649805	*	R	-1.44681	-3.5625
chr6:102680370:C:T	T	C	0.9191	0.0169	0.8387	0.9427	0.0277	0.0188	0.142	0	8.113	11	0.7031	440683	39106	401577	chr6	102680370	6	6	102680370	102680370	1	1	0.0809	71302.5	0.104	6	102680370	*	rs6571044	Y	103128245	rs6571044	T	C	0.92435	0.0114	0.0032	0.00044	690758	103128245	102680370	6	102680370	6	102680370	*	Y	1.4734	3.5625
chr6:102684378:C:T	T	C	0.9165	0.0173	0.8388	0.9427	0.0271	0.0189	0.1514	0	8.179	11	0.6972	440683	39106	401577	chr6	102684378	6	6	102684378	102684378	1	1	0.0835	73594.1	0.1039	6	102684378	*	rs7455007	Y	103132253	rs7455007	T	C	0.92411	0.0119	0.0033	0.00028	688982	103132253	102684378	6	102684378	6	102684378	*	Y	1.43386	3.60606
chr6:102708507:G:C	C	G	0.0791	0.0155	0.0548	0.124	0.0024	0.0179	0.8948	0	8.274	11	0.6886	440683	39106	401577	chr6	102708507	6	6	102708507	102708507	1	1	0.0791	69716.1	0.0692	6	102708507	*	rs17063537	S	103156382	rs17063537	C	G	0.0832	-0.011	0.0031	0.00045	692025	103156382	102708507	6	102708507	6	102708507	*	S	0.134078	-3.54839
chr6:103555550:A:G	A	G	0.6046	0.0103	0.5769	0.6452	-0.0026	0.0097	0.791	27.7	15.217	11	0.1728	440683	39106	401577	chr6	103555550	6	6	103555550	103555550	1	1	0.3954	348492	0.0683	6	103555550	*	rs2506738	R	104003425	rs2506738	A	G	0.6022	0.0074	0.0018	2.5e-05	688559	104003425	103555550	6	103555550	6	103555550	*	R	-0.268041	4.11111
chr6:103556472:C:T	T	C	0.3957	0.0099	0.3533	0.4216	0.0021	0.0097	0.8265	30.7	15.868	11	0.1461	440683	39106	401577	chr6	103556472	6	6	103556472	103556472	1	1	0.3957	348757	0.0683	6	103556472	*	rs4133417	Y	104004347	rs4133417	T	C	0.3973	-0.0074	0.0018	2.5e-05	688938	104004347	103556472	6	103556472	6	103556472	*	Y	0.216495	-4.11111
chr6:103558961:C:T	T	C	0.2832	0.0103	0.2309	0.3013	0.0084	0.0106	0.4287	45.9	20.327	11	0.04105	440683	39106	401577	chr6	103558961	6	6	103558961	103558961	1	1	0.2832	249603	0.0704	6	103558961	*	rs4075136	Y	104006836	rs4075136	T	C	0.2827	0.0068	0.0019	0.00039	687588	104006836	103558961	6	103558961	6	103558961	*	Y	0.792453	3.57895
chr6:103559292:C:G	C	G	0.6054	0.0102	0.5784	0.6466	-0.0027	0.0097	0.785	30.9	15.909	11	0.1446	440683	39106	401577	chr6	103559292	6	6	103559292	103559292	1	1	0.3946	347787	0.0682	6	103559292	*	rs4074222	S	104007167	rs4074222	C	G	0.6027	0.0073	0.0018	3.2e-05	690340	104007167	103559292	6	103559292	6	103559292	*	S	-0.278351	4.05556
chr6:103559941:C:T	T	C	0.3946	0.0103	0.3535	0.4248	0.0022	0.0097	0.8186	30.8	15.906	11	0.1446	440683	39106	401577	chr6	103559941	6	6	103559941	103559941	1	1	0.3946	347787	0.0713	6	103559941	*	rs9322744	Y	104007816	rs9322744	T	C	0.398	-0.0071	0.0017	4.6e-05	692141	104007816	103559941	6	103559941	6	103559941	*	Y	0.226804	-4.17647
chr6:103561201:T:G	T	G	0.606	0.0101	0.5752	0.6474	-0.0028	0.0097	0.7751	29.6	15.618	11	0.1559	440683	39106	401577	chr6	103561201	6	6	103561201	103561201	1	1	0.394	347258	0.0722	6	103561201	*	rs9373707	K	104009076	rs9373707	T	G	0.6059	0.0071	0.0018	4.9e-05	692008	104009076	103561201	6	103561201	6	103561201	*	K	-0.28866	3.94444
chr6:103561545:T:C	T	C	0.6052	0.01	0.5746	0.6464	-0.0022	0.0097	0.8218	31.1	15.967	11	0.1424	440683	39106	401577	chr6	103561545	6	6	103561545	103561545	1	1	0.3948	347963	0.0718	6	103561545	*	rs4947146	Y	104009420	rs4947146	T	C	0.6045	0.0071	0.0018	5.7e-05	691737	104009420	103561545	6	103561545	6	103561545	*	Y	-0.226804	3.94444
chr6:103561571:T:A	A	T	0.3946	0.01	0.3532	0.4205	0.0025	0.0097	0.7987	30.8	15.894	11	0.1451	440683	39106	401577	chr6	103561571	6	6	103561571	103561571	1	1	0.3946	347787	0.0673	6	103561571	*	rs4945892	W	104009446	rs4945892	A	T	0.3953	-0.007	0.0018	5.8e-05	691783	104009446	103561571	6	103561571	6	103561571	*	W	0.257732	-3.88889
chr6:103563605:T:C	T	C	0.605	0.0101	0.579	0.6463	-0.002	0.0097	0.8363	28.9	15.476	11	0.1617	440683	39106	401577	chr6	103563605	6	6	103563605	103563605	1	1	0.395	348140	0.0673	6	103563605	*	rs4947151	Y	104011480	rs4947151	T	C	0.6023	0.0071	0.0018	5.4e-05	690891	104011480	103563605	6	103563605	6	103563605	*	Y	-0.206186	3.94444
chr6:103564027:T:A	A	T	0.3947	0.01	0.3532	0.4202	0.0016	0.0097	0.8719	31	15.943	11	0.1432	440683	39106	401577	chr6	103564027	6	6	103564027	103564027	1	1	0.3947	347875	0.067	6	103564027	*	rs12190784	W	104011902	rs12190784	A	T	0.3977	-0.007	0.0018	6.1e-05	690747	104011902	103564027	6	103564027	6	103564027	*	W	0.164948	-3.88889
chr6:103564362:G:A	A	G	0.3946	0.0099	0.3527	0.4202	0.0018	0.0097	0.8564	31.6	16.087	11	0.1379	440683	39106	401577	chr6	103564362	6	6	103564362	103564362	1	1	0.3946	347787	0.0675	6	103564362	*	rs9391057	R	104012237	rs9391057	A	G	0.3975	-0.0071	0.0018	5.1e-05	690884	104012237	103564362	6	103564362	6	103564362	*	R	0.185567	-3.94444
chr6:103564662:T:C	T	C	0.6054	0.01	0.5798	0.6473	-0.0018	0.0097	0.8574	31.6	16.091	11	0.1378	440683	39106	401577	chr6	103564662	6	6	103564662	103564662	1	1	0.3946	347787	0.0675	6	103564662	*	rs7759394	Y	104012537	rs7759394	T	C	0.6024	0.0071	0.0018	5.1e-05	690888	104012537	103564662	6	103564662	6	103564662	*	Y	-0.185567	3.94444
chr6:103565999:C:A	A	C	0.3947	0.0099	0.3527	0.4202	0.0022	0.0097	0.8243	31.2	15.997	11	0.1413	440683	39106	401577	chr6	103565999	6	6	103565999	103565999	1	1	0.3947	347875	0.0675	6	103565999	*	rs9322748	M	104013874	rs9322748	A	C	0.3975	-0.0071	0.0018	5.4e-05	690779	104013874	103565999	6	103565999	6	103565999	*	M	0.226804	-3.94444
chr6:103567580:A:G	A	G	0.6048	0.0101	0.5789	0.6462	-0.0023	0.0097	0.8113	28.4	15.356	11	0.1668	440683	39106	401577	chr6	103567580	6	6	103567580	103567580	1	1	0.3952	348316	0.0673	6	103567580	*	rs4544943	R	104015455	rs4544943	A	G	0.6021	0.0071	0.0017	4.6e-05	690885	104015455	103567580	6	103567580	6	103567580	*	R	-0.237113	4.17647
chr6:103568099:T:C	T	C	0.6041	0.0096	0.5797	0.6468	-0.0016	0.0097	0.8671	31.1	15.966	11	0.1424	440683	39106	401577	chr6	103568099	6	6	103568099	103568099	1	1	0.3959	348933	0.0671	6	103568099	*	rs10457116	Y	104015974	rs10457116	T	C	0.6023	0.0071	0.0018	4.9e-05	690919	104015974	103568099	6	103568099	6	103568099	*	Y	-0.164948	3.94444
chr6:103568124:G:A	A	G	0.3948	0.0098	0.3527	0.4203	0.0019	0.0097	0.8423	31	15.933	11	0.1436	440683	39106	401577	chr6	103568124	6	6	103568124	103568124	1	1	0.3948	347963	0.0676	6	103568124	*	rs10457982	R	104015999	rs10457982	A	G	0.3975	-0.0071	0.0018	5.2e-05	690938	104015999	103568124	6	103568124	6	103568124	*	R	0.195876	-3.94444
chr6:103568932:A:C	A	C	0.6054	0.01	0.5773	0.6474	-0.0018	0.0097	0.8561	31.5	16.051	11	0.1392	440683	39106	401577	chr6	103568932	6	6	103568932	103568932	1	1	0.3946	347787	0.0701	6	103568932	*	rs6571121	M	104016807	rs6571121	A	C	0.6025	0.0071	0.0017	4.9e-05	690795	104016807	103568932	6	103568932	6	103568932	*	M	-0.185567	4.17647
chr6:103569479:A:C	A	C	0.6053	0.01	0.5768	0.6469	-0.0017	0.0097	0.8607	30.6	15.84	11	0.1472	440683	39106	401577	chr6	103569479	6	6	103569479	103569479	1	1	0.3947	347875	0.0701	6	103569479	*	rs4555956	M	104017354	rs4555956	A	C	0.6024	0.007	0.0017	5.9e-05	691890	104017354	103569479	6	103569479	6	103569479	*	M	-0.175258	4.11765
chr6:103569774:T:C	T	C	0.7171	0.0103	0.696	0.7692	-0.0084	0.0106	0.4269	46.6	20.6	11	0.03776	440683	39106	401577	chr6	103569774	6	6	103569774	103569774	1	1	0.2829	249338	0.0732	6	103569774	*	rs9499569	Y	104017649	rs9499569	T	C	0.7174	-0.0067	0.0019	0.00048	690960	104017649	103569774	6	103569774	6	103569774	*	Y	-0.792453	-3.52632
chr6:103571553:A:C	A	C	0.717	0.0103	0.696	0.7691	-0.0087	0.0106	0.4087	46.9	20.723	11	0.03636	440683	39106	401577	chr6	103571553	6	6	103571553	103571553	1	1	0.283	249427	0.0731	6	103571553	*	rs9485864	M	104019428	rs9485864	A	C	0.7176	-0.0067	0.0019	0.00045	691042	104019428	103571553	6	103571553	6	103571553	*	M	-0.820755	-3.52632
chr6:103576628:G:A	A	G	0.2828	0.0104	0.2307	0.3041	0.0082	0.0106	0.4385	45.9	20.326	11	0.04106	440683	39106	401577	chr6	103576628	6	6	103576628	103576628	1	1	0.2828	249250	0.0734	6	103576628	*	rs9485866	R	104024503	rs9485866	A	G	0.2827	0.0068	0.0019	0.0004	690614	104024503	103576628	6	103576628	6	103576628	*	R	0.773585	3.57895
chr6:103578850:A:G	A	G	0.717	0.0103	0.6963	0.7692	-0.0083	0.0106	0.4322	46.8	20.666	11	0.037	440683	39106	401577	chr6	103578850	6	6	103578850	103578850	1	1	0.283	249427	0.0729	6	103578850	*	rs9499570	R	104026725	rs9499570	A	G	0.7158	-0.0068	0.0019	0.00037	690456	104026725	103578850	6	103578850	6	103578850	*	R	-0.783019	-3.57895
chr6:103587870:G:A	A	G	0.3436	0.0099	0.3096	0.3716	0.0032	0.01	0.7494	27.7	15.224	11	0.1725	440683	39106	401577	chr6	103587870	6	6	103587870	103587870	1	1	0.3436	302837	0.062	6	103587870	*	rs7740642	R	104035745	rs7740642	A	G	0.3475	-0.0067	0.0018	0.00017	691638	104035745	103587870	6	103587870	6	103587870	*	R	0.32	-3.72222
chr6:103588528:A:G	A	G	0.6989	0.0097	0.6711	0.7525	-0.0153	0.0104	0.1415	46.7	20.639	11	0.03731	440683	39106	401577	chr6	103588528	6	6	103588528	103588528	1	1	0.3011	265379	0.0814	6	103588528	*	rs9485869	R	104036403	rs9485869	A	G	0.6844	-0.0072	0.002	0.0004	518098	104036403	103588528	6	103588528	6	103588528	*	R	-1.47115	-3.6
chr6:103593130:C:G	C	G	0.657	0.0101	0.6282	0.6915	-0.0031	0.01	0.7584	27.7	15.22	11	0.1727	440683	39106	401577	chr6	103593130	6	6	103593130	103593130	1	1	0.343	302309	0.0633	6	103593130	*	rs9377530	S	104041005	rs9377530	C	G	0.6526	0.0067	0.0018	0.00019	691670	104041005	103593130	6	103593130	6	103593130	*	S	-0.31	3.72222
chr6:103594514:G:T	T	G	0.3436	0.0099	0.3095	0.3718	0.0032	0.01	0.7527	27.4	15.158	11	0.1754	440683	39106	401577	chr6	103594514	6	6	103594514	103594514	1	1	0.3436	302837	0.0623	6	103594514	*	rs7745676	K	104042389	rs7745676	T	G	0.3476	-0.0067	0.0018	0.00018	691715	104042389	103594514	6	103594514	6	103594514	*	K	0.32	-3.72222
chr6:103595010:C:A	A	C	0.3436	0.0099	0.3095	0.3718	0.0031	0.01	0.7546	27.4	15.155	11	0.1755	440683	39106	401577	chr6	103595010	6	6	103595010	103595010	1	1	0.3436	302837	0.0623	6	103595010	*	rs7751404	M	104042885	rs7751404	A	C	0.3475	-0.0067	0.0018	0.00023	691138	104042885	103595010	6	103595010	6	103595010	*	M	0.31	-3.72222
chr6:103595852:A:G	A	G	0.6564	0.0099	0.6282	0.6905	-0.0031	0.01	0.7548	27.5	15.163	11	0.1752	440683	39106	401577	chr6	103595852	6	6	103595852	103595852	1	1	0.3436	302837	0.0623	6	103595852	*	rs12210422	R	104043727	rs12210422	A	G	0.6525	0.0067	0.0018	0.00018	691734	104043727	103595852	6	103595852	6	103595852	*	R	-0.31	3.72222
chr6:103595902:C:T	T	C	0.343	0.0101	0.3085	0.3718	0.0031	0.01	0.7583	27.8	15.235	11	0.172	440683	39106	401577	chr6	103595902	6	6	103595902	103595902	1	1	0.343	302309	0.0633	6	103595902	*	rs4502968	Y	104043777	rs4502968	T	C	0.3473	-0.0067	0.0018	0.00019	691651	104043777	103595902	6	103595902	6	103595902	*	Y	0.31	-3.72222
chr6:103596022:A:C	A	C	0.6563	0.0099	0.6282	0.6905	-0.0032	0.01	0.753	27.4	15.141	11	0.1761	440683	39106	401577	chr6	103596022	6	6	103596022	103596022	1	1	0.3437	302925	0.0623	6	103596022	*	rs11156328	M	104043897	rs11156328	A	C	0.6525	0.0067	0.0018	0.00021	691411	104043897	103596022	6	103596022	6	103596022	*	M	-0.32	3.72222
chr6:103596225:A:C	A	C	0.7002	0.0086	0.6745	0.7524	-0.0143	0.0104	0.1672	42.3	19.071	11	0.05983	440683	39106	401577	chr6	103596225	6	6	103596225	103596225	1	1	0.2998	264234	0.0779	6	103596225	*	rs9499578	M	104044100	rs9499578	A	C	0.6992	-0.0081	0.0019	1.5e-05	691715	104044100	103596225	6	103596225	6	103596225	*	M	-1.375	-4.26316
chr6:103596799:G:T	T	G	0.3436	0.0099	0.3094	0.3718	0.0031	0.01	0.7572	27.5	15.165	11	0.175	440683	39106	401577	chr6	103596799	6	6	103596799	103596799	1	1	0.3436	302837	0.0624	6	103596799	*	rs9391071	K	104044674	rs9391071	T	G	0.3476	-0.0067	0.0018	0.00018	691712	104044674	103596799	6	103596799	6	103596799	*	K	0.31	-3.72222
chr6:103597138:A:G	A	G	0.6563	0.01	0.6282	0.6905	-0.0031	0.01	0.7578	27.6	15.184	11	0.1742	440683	39106	401577	chr6	103597138	6	6	103597138	103597138	1	1	0.3437	302925	0.0623	6	103597138	*	rs9377531	R	104045013	rs9377531	A	G	0.652	0.0067	0.0018	0.0002	691723	104045013	103597138	6	103597138	6	103597138	*	R	-0.31	3.72222
chr6:103597283:G:A	A	G	0.3436	0.0099	0.3095	0.3718	0.0031	0.01	0.7568	27.4	15.161	11	0.1752	440683	39106	401577	chr6	103597283	6	6	103597283	103597283	1	1	0.3436	302837	0.0623	6	103597283	*	rs9391072	R	104045158	rs9391072	A	G	0.3476	-0.0067	0.0018	0.00021	691718	104045158	103597283	6	103597283	6	103597283	*	R	0.31	-3.72222
chr6:103598541:A:T	A	T	0.6565	0.0099	0.6283	0.6905	-0.0031	0.01	0.7563	27.6	15.202	11	0.1734	440683	39106	401577	chr6	103598541	6	6	103598541	103598541	1	1	0.3435	302749	0.0622	6	103598541	*	rs9377532	W	104046416	rs9377532	A	T	0.6546	0.0066	0.0018	0.00023	691565	104046416	103598541	6	103598541	6	103598541	*	W	-0.31	3.66667
chr6:103611803:A:T	A	T	0.7188	0.0098	0.6961	0.7702	-0.0073	0.0106	0.4929	41.9	18.935	11	0.06226	440683	39106	401577	chr6	103611803	6	6	103611803	103611803	1	1	0.2812	247840	0.0741	6	103611803	*	rs9499592	W	104059678	rs9499592	A	T	0.7197	-0.0067	0.0019	0.00042	691108	104059678	103611803	6	103611803	6	103611803	*	W	-0.688679	-3.52632
chr6:103617455:C:T	T	C	0.2811	0.0098	0.2296	0.3028	0.006	0.0106	0.5673	43.2	19.371	11	0.05475	440683	39106	401577	chr6	103617455	6	6	103617455	103617455	1	1	0.2811	247752	0.0732	6	103617455	*	rs13206744	Y	104065330	rs13206744	T	C	0.2809	0.0067	0.0019	0.00043	691288	104065330	103617455	6	103617455	6	103617455	*	Y	0.566038	3.52632
chr6:103643472:T:C	T	C	0.7189	0.0099	0.6953	0.7708	-0.0071	0.0106	0.5014	41.3	18.74	11	0.06593	440683	39106	401577	chr6	103643472	6	6	103643472	103643472	1	1	0.2811	247752	0.0755	6	103643472	*	rs9499624	Y	104091347	rs9499624	T	C	0.7201	-0.0068	0.0019	0.00038	690959	104091347	103643472	6	103643472	6	103643472	*	Y	-0.669811	-3.57895
chr6:103648350:G:A	A	G	0.21	0.0078	0.1737	0.2427	0.0009	0.0117	0.9364	29.5	15.612	11	0.1562	440683	39106	401577	chr6	103648350	6	6	103648350	103648350	1	1	0.21	185087	0.069	6	103648350	*	rs4598121	R	104096225	rs4598121	A	G	0.2083	0.0074	0.0021	0.00044	691314	104096225	103648350	6	103648350	6	103648350	*	R	0.0769231	3.52381
chr6:103649698:C:A	A	C	0.2102	0.0078	0.1737	0.2425	0.0005	0.0117	0.9683	30.6	15.839	11	0.1472	440683	39106	401577	chr6	103649698	6	6	103649698	103649698	1	1	0.2102	185263	0.0688	6	103649698	*	rs9499627	M	104097573	rs9499627	A	C	0.2084	0.0074	0.0021	0.00048	691388	104097573	103649698	6	103649698	6	103649698	*	M	0.042735	3.52381
chr6:103651173:T:A	A	T	0.2807	0.0098	0.229	0.3052	0.007	0.0106	0.5108	40.8	18.594	11	0.06879	440683	39106	401577	chr6	103651173	6	6	103651173	103651173	1	1	0.2807	247399	0.0762	6	103651173	*	rs10872779	W	104099048	rs10872779	A	T	0.2792	0.0068	0.0019	0.00038	690853	104099048	103651173	6	103651173	6	103651173	*	W	0.660377	3.57895
chr6:104014206:G:A	A	G	0.4483	0.0116	0.3847	0.4618	0.0163	0.0098	0.09452	6.9	11.814	11	0.3777	440683	39106	401577	chr6	104014206	6	6	104014206	104014206	1	1	0.4483	395116	0.0771	6	104014206	*	rs9399861	R	104462081	rs9399861	A	G	0.4446	-0.0072	0.0018	4.3e-05	692137	104462081	104014206	6	104014206	6	104014206	*	R	1.66327	-4
chr6:104014680:A:G	A	G	0.569	0.0106	0.5611	0.6312	-0.0184	0.0096	0.05566	17.2	13.29	11	0.2748	440683	39106	401577	chr6	104014680	6	6	104014680	104014680	1	1	0.431	379869	0.0701	6	104014680	*	rs2205748	R	104462555	rs2205748	A	G	0.5763	0.0081	0.0018	5.4e-06	668066	104462555	104014680	6	104014680	6	104014680	*	R	-1.91667	4.5
chr6:104015422:G:A	A	G	0.4491	0.0096	0.3901	0.4591	0.0174	0.0096	0.07177	0	10.782	11	0.4617	440683	39106	401577	chr6	104015422	6	6	104015422	104015422	1	1	0.4491	395821	0.069	6	104015422	*	rs1883176	R	104463297	rs1883176	A	G	0.441	-0.0073	0.0017	3e-05	680326	104463297	104015422	6	104015422	6	104015422	*	R	1.8125	-4.29412
chr6:104016258:G:C	C	G	0.4294	0.0104	0.3678	0.4408	0.0166	0.0097	0.08637	0	10.904	11	0.4513	440683	39106	401577	chr6	104016258	6	6	104016258	104016258	1	1	0.4294	378459	0.073	6	104016258	*	rs986881	S	104464133	rs986881	C	G	0.4235	-0.0086	0.0018	8.9e-07	680828	104464133	104016258	6	104016258	6	104016258	*	S	1.71134	-4.77778
chr6:104018338:A:G	A	G	0.5506	0.0096	0.5406	0.6089	-0.0175	0.0096	0.07029	0	10.063	11	0.5247	440683	39106	401577	chr6	104018338	6	6	104018338	104018338	1	1	0.4494	396086	0.0683	6	104018338	*	rs2205747	R	104466213	rs2205747	A	G	0.556	0.0072	0.0018	4.3e-05	669850	104466213	104018338	6	104018338	6	104018338	*	R	-1.82292	4
chr6:104018412:G:A	A	G	0.4485	0.0092	0.3886	0.4575	0.0166	0.0096	0.08572	0	9.682	11	0.5592	440683	39106	401577	chr6	104018412	6	6	104018412	104018412	1	1	0.4485	395293	0.0689	6	104018412	*	rs2205746	R	104466287	rs2205746	A	G	0.4439	-0.0076	0.0017	1.4e-05	681802	104466287	104018412	6	104018412	6	104018412	*	R	1.72917	-4.47059
chr6:104019510:C:T	T	C	0.4475	0.0089	0.3898	0.4744	0.0163	0.0096	0.0904	0	9.792	11	0.5492	440683	39106	401577	chr6	104019510	6	6	104019510	104019510	1	1	0.4475	394411	0.0846	6	104019510	*	rs6571153	Y	104467385	rs6571153	T	C	0.4435	-0.0073	0.0018	3.1e-05	670612	104467385	104019510	6	104019510	6	104019510	*	Y	1.69792	-4.05556
chr6:104019748:C:G	C	G	0.5529	0.0088	0.5456	0.6117	-0.0154	0.0096	0.1095	0	9.473	11	0.5783	440683	39106	401577	chr6	104019748	6	6	104019748	104019748	1	1	0.4471	394059	0.0661	6	104019748	*	rs6571154	S	104467623	rs6571154	C	G	0.5567	0.0074	0.0018	2.6e-05	670687	104467623	104019748	6	104019748	6	104019748	*	S	-1.60417	4.11111
chr6:104020576:A:G	A	G	0.5529	0.0087	0.546	0.6113	-0.0163	0.0096	0.09157	0	9.003	11	0.6216	440683	39106	401577	chr6	104020576	6	6	104020576	104020576	1	1	0.4471	394059	0.0653	6	104020576	*	rs990396	R	104468451	rs990396	A	G	0.5558	0.0075	0.0018	1.8e-05	670802	104468451	104020576	6	104020576	6	104020576	*	R	-1.69792	4.16667
chr6:104021496:G:A	A	G	0.4519	0.0084	0.3956	0.461	0.0101	0.0096	0.2958	1.7	11.186	11	0.4278	440683	39106	401577	chr6	104021496	6	6	104021496	104021496	1	1	0.4519	398289	0.0654	6	104021496	*	rs9499725	R	104469371	rs9499725	A	G	0.4493	-0.0072	0.0018	4.1e-05	679447	104469371	104021496	6	104021496	6	104021496	*	R	1.05208	-4
chr6:104021670:C:T	T	C	0.4523	0.0081	0.396	0.4613	0.01	0.0096	0.2985	0	10.941	11	0.4482	440683	39106	401577	chr6	104021670	6	6	104021670	104021670	1	1	0.4523	398642	0.0653	6	104021670	*	rs6915190	Y	104469545	rs6915190	T	C	0.4493	-0.0069	0.0018	9.7e-05	667705	104469545	104021670	6	104021670	6	104021670	*	Y	1.04167	-3.83333
chr6:104023187:A:T	A	T	0.5795	0.0097	0.5658	0.6416	-0.0157	0.0097	0.1058	4.1	11.467	11	0.405	440683	39106	401577	chr6	104023187	6	6	104023187	104023187	1	1	0.4205	370614	0.0758	6	104023187	*	rs1997650	W	104471062	rs1997650	A	T	0.5835	0.0087	0.0018	7.5e-07	672845	104471062	104023187	6	104023187	6	104023187	*	W	-1.61856	4.83333
chr6:104023728:C:T	T	C	0.4481	0.0098	0.3893	0.4583	0.0161	0.0096	0.09516	2	11.23	11	0.4242	440683	39106	401577	chr6	104023728	6	6	104023728	104023728	1	1	0.4481	394940	0.069	6	104023728	*	rs2895561	Y	104471603	rs2895561	T	C	0.4419	-0.0069	0.0017	8.1e-05	672380	104471603	104023728	6	104023728	6	104023728	*	Y	1.67708	-4.05882
chr6:104027544:C:T	T	C	0.4488	0.0096	0.3892	0.4582	0.0158	0.0096	0.1008	0.7	11.075	11	0.437	440683	39106	401577	chr6	104027544	6	6	104027544	104027544	1	1	0.4488	395557	0.069	6	104027544	*	rs6919215	Y	104475419	rs6919215	T	C	0.4419	-0.0071	0.0017	5.1e-05	675882	104475419	104027544	6	104027544	6	104027544	*	Y	1.64583	-4.17647
chr6:104031291:C:A	A	C	0.4226	0.0106	0.3596	0.4359	0.0154	0.0097	0.1122	6.6	11.78	11	0.3804	440683	39106	401577	chr6	104031291	6	6	104031291	104031291	1	1	0.4226	372465	0.0763	6	104031291	*	rs13208081	M	104479166	rs13208081	A	C	0.4171	-0.0091	0.0017	2e-07	690307	104479166	104031291	6	104031291	6	104031291	*	M	1.58763	-5.35294
chr6:104031373:G:C	C	G	0.4486	0.0099	0.3894	0.4594	0.0156	0.0096	0.1041	0	10.973	11	0.4455	440683	39106	401577	chr6	104031373	6	6	104031373	104031373	1	1	0.4486	395381	0.07	6	104031373	*	rs13207301	S	104479248	rs13207301	C	G	0.4421	-0.0075	0.0017	1.6e-05	689791	104479248	104031373	6	104031373	6	104031373	*	S	1.625	-4.41176
chr6:104035612:T:C	T	C	0.8013	0.0047	0.7933	0.8274	-0.015	0.0119	0.2072	0	5.8	11	0.8864	440683	39106	401577	chr6	104035612	6	6	104035612	104035612	1	1	0.1987	175127	0.0341	6	104035612	*	rs9399862	Y	104483487	rs9399862	T	C	0.8025	0.0085	0.0022	0.00011	692173	104483487	104035612	6	104035612	6	104035612	*	Y	-1.2605	3.86364
chr6:104036925:T:C	T	C	0.8011	0.0046	0.7924	0.8271	-0.0149	0.0119	0.2084	0	5.657	11	0.8952	440683	39106	401577	chr6	104036925	6	6	104036925	104036925	1	1	0.1989	175304	0.0347	6	104036925	*	rs9499726	Y	104484800	rs9499726	T	C	0.8045	0.0084	0.0022	0.00012	691286	104484800	104036925	6	104036925	6	104036925	*	Y	-1.2521	3.81818
chr6:104038983:C:G	C	G	0.5571	0.0092	0.549	0.6163	-0.0142	0.0096	0.1386	0	9.503	11	0.5756	440683	39106	401577	chr6	104038983	6	6	104038983	104038983	1	1	0.4429	390357	0.0673	6	104038983	*	rs1427079	S	104486858	rs1427079	C	G	0.5627	0.0075	0.0018	2.3e-05	677507	104486858	104038983	6	104038983	6	104038983	*	S	-1.47917	4.16667
chr6:104041634:G:A	A	G	0.4219	0.011	0.3586	0.4368	0.0155	0.0097	0.108	2.4	11.273	11	0.4207	440683	39106	401577	chr6	104041634	6	6	104041634	104041634	1	1	0.4219	371848	0.0782	6	104041634	*	rs4324808	R	104489509	rs4324808	A	G	0.4159	-0.0089	0.0019	2.8e-06	528594	104489509	104041634	6	104041634	6	104041634	*	R	1.59794	-4.68421
chr6:104044410:C:A	A	C	0.4223	0.0105	0.3603	0.4357	0.0151	0.0097	0.1192	4.3	11.496	11	0.4027	440683	39106	401577	chr6	104044410	6	6	104044410	104044410	1	1	0.4223	372201	0.0754	6	104044410	*	rs13218638	M	104492285	rs13218638	A	C	0.4164	-0.0095	0.0017	5.2e-08	691670	104492285	104044410	6	104044410	6	104044410	*	M	1.5567	-5.58824
chr6:104044609:T:C	T	C	0.577	0.0113	0.5607	0.6398	-0.0153	0.0097	0.1135	5.1	11.596	11	0.3948	440683	39106	401577	chr6	104044609	6	6	104044609	104044609	1	1	0.423	372818	0.0791	6	104044609	*	rs9377596	Y	104492484	rs9377596	T	C	0.5836	0.0095	0.0017	4.6e-08	691599	104492484	104044609	6	104044609	6	104044609	*	Y	-1.57732	5.58824
chr6:104045223:G:A	A	G	0.4251	0.0087	0.3936	0.4357	0.0151	0.0096	0.117	4.1	11.468	11	0.4049	440683	39106	401577	chr6	104045223	6	6	104045223	104045223	1	1	0.4251	374669	0.0421	6	104045223	*	rs6919443	R	104493098	rs6919443	A	G	0.4163	-0.0096	0.0017	4.3e-08	691422	104493098	104045223	6	104045223	6	104045223	*	R	1.57292	-5.64706
chr6:104045481:A:C	A	C	0.5528	0.0095	0.5429	0.6116	-0.0149	0.0096	0.1208	0	10.748	11	0.4646	440683	39106	401577	chr6	104045481	6	6	104045481	104045481	1	1	0.4472	394147	0.0687	6	104045481	*	rs6900419	M	104493356	rs6900419	A	C	0.5585	0.0075	0.0018	1.8e-05	678486	104493356	104045481	6	104045481	6	104045481	*	M	-1.55208	4.16667
chr6:104045592:G:T	T	G	0.4217	0.0109	0.3583	0.4356	0.0156	0.0097	0.1073	1.5	11.168	11	0.4293	440683	39106	401577	chr6	104045592	6	6	104045592	104045592	1	1	0.4217	371672	0.0773	6	104045592	*	rs6920053	K	104493467	rs6920053	T	G	0.4148	-0.0091	0.0018	2.3e-07	679885	104493467	104045592	6	104045592	6	104045592	*	K	1.60825	-5.05556
chr6:104045723:T:A	A	T	0.2	0.0053	0.1747	0.2086	0.0152	0.0119	0.2002	0	5.736	11	0.8904	440683	39106	401577	chr6	104045723	6	6	104045723	104045723	1	1	0.2	176273	0.0339	6	104045723	*	rs9377597	W	104493598	rs9377597	A	T	0.1957	-0.0082	0.0022	0.00018	691393	104493598	104045723	6	104045723	6	104045723	*	W	1.27731	-3.72727
chr6:104049518:G:C	C	G	0.4383	0.0098	0.3812	0.4513	0.0157	0.0097	0.1071	5.7	11.666	11	0.3893	440683	39106	401577	chr6	104049518	6	6	104049518	104049518	1	1	0.4383	386303	0.0701	6	104049518	*	rs9373743	S	104497393	rs9373743	C	G	0.4216	-0.0088	0.0018	9.2e-07	670227	104497393	104049518	6	104049518	6	104049518	*	S	1.61856	-4.88889
chr6:104065325:C:T	T	C	0.3017	0.0066	0.2648	0.3162	0.0017	0.0104	0.8672	0	8.495	11	0.6684	440683	39106	401577	chr6	104065325	6	6	104065325	104065325	1	1	0.3017	265908	0.0514	6	104065325	*	rs11156355	Y	104513200	rs11156355	T	C	0.3055	-0.0069	0.0019	0.00032	685343	104513200	104065325	6	104065325	6	104065325	*	Y	0.163462	-3.63158
chr6:104073487:G:A	A	G	0.0998	0.0071	0.0769	0.1115	0.0151	0.0159	0.3415	0	10.533	11	0.4832	440683	39106	401577	chr6	104073487	6	6	104073487	104073487	1	1	0.0998	87960.3	0.0346	6	104073487	*	rs9499735	R	104521362	rs9499735	A	G	0.1047	-0.0123	0.0028	9.9e-06	692188	104521362	104073487	6	104073487	6	104073487	*	R	0.949686	-4.39286
chr6:104073705:C:T	T	C	0.0999	0.0071	0.0769	0.1113	0.0148	0.0159	0.3502	0	10.575	11	0.4795	440683	39106	401577	chr6	104073705	6	6	104073705	104073705	1	1	0.0999	88048.5	0.0344	6	104073705	*	rs9485928	Y	104521580	rs9485928	T	C	0.1047	-0.0122	0.0028	1.3e-05	680428	104521580	104073705	6	104073705	6	104073705	*	Y	0.930818	-4.35714
chr6:104073729:T:C	T	C	0.8997	0.0072	0.8891	0.9231	-0.0148	0.0158	0.3479	0	10.413	11	0.4937	440683	39106	401577	chr6	104073729	6	6	104073729	104073729	1	1	0.1003	88401	0.034	6	104073729	*	rs9499736	Y	104521604	rs9499736	T	C	0.8948	0.0122	0.0028	1.2e-05	692086	104521604	104073729	6	104073729	6	104073729	*	Y	-0.936709	4.35714
chr6:104074360:A:G	A	G	0.9001	0.0071	0.889	0.923	-0.0147	0.0159	0.3549	0	10.4	11	0.4948	440683	39106	401577	chr6	104074360	6	6	104074360	104074360	1	1	0.0999	88048.5	0.034	6	104074360	*	rs9499737	R	104522235	rs9499737	A	G	0.8953	0.0122	0.0028	1.2e-05	680411	104522235	104074360	6	104074360	6	104074360	*	R	-0.924528	4.35714
chr6:104094162:G:A	A	G	0.1003	0.0073	0.0795	0.1127	0.0148	0.0158	0.3513	0	10.277	11	0.5057	440683	39106	401577	chr6	104094162	6	6	104094162	104094162	1	1	0.1003	88401	0.0332	6	104094162	*	rs9485933	R	104542037	rs9485933	A	G	0.1052	-0.0121	0.0028	1.3e-05	692582	104542037	104094162	6	104094162	6	104094162	*	R	0.936709	-4.32143
chr6:104108410:A:G	A	G	0.8998	0.0073	0.8873	0.9206	-0.0154	0.0158	0.3321	0	10.333	11	0.5007	440683	39106	401577	chr6	104108410	6	6	104108410	104108410	1	1	0.1002	88312.9	0.0333	6	104108410	*	rs17064636	R	104556285	rs17064636	A	G	0.8947	0.0124	0.0028	8.8e-06	680445	104556285	104108410	6	104108410	6	104108410	*	R	-0.974684	4.42857
chr6:104109736:G:A	A	G	0.1033	0.0062	0.0865	0.113	0.0151	0.0157	0.3357	0	10.158	11	0.5162	440683	39106	401577	chr6	104109736	6	6	104109736	104109736	1	1	0.1033	91045.1	0.0265	6	104109736	*	rs7755397	R	104557611	rs7755397	A	G	0.1064	-0.012	0.0028	1.3e-05	692057	104557611	104109736	6	104109736	6	104109736	*	R	0.961783	-4.28571
chr6:104109778:T:C	T	C	0.8999	0.0074	0.8873	0.9233	-0.0156	0.0159	0.3264	0	10.308	11	0.503	440683	39106	401577	chr6	104109778	6	6	104109778	104109778	1	1	0.1001	88224.7	0.036	6	104109778	*	rs9485935	Y	104557653	rs9485935	T	C	0.8947	0.0124	0.0028	7.8e-06	692197	104557653	104109778	6	104109778	6	104109778	*	Y	-0.981132	4.42857
chr6:104112825:A:G	A	G	0.8998	0.0073	0.8874	0.9232	-0.0153	0.0158	0.3339	0	10.339	11	0.5002	440683	39106	401577	chr6	104112825	6	6	104112825	104112825	1	1	0.1002	88312.9	0.0358	6	104112825	*	rs6928221	R	104560700	rs6928221	A	G	0.8947	0.0126	0.0028	6.6e-06	686315	104560700	104112825	6	104112825	6	104112825	*	R	-0.968354	4.5
chr6:104114330:C:T	T	C	0.0993	0.0076	0.0747	0.1126	0.0145	0.0159	0.3629	0	9.825	11	0.5462	440683	39106	401577	chr6	104114330	6	6	104114330	104114330	1	1	0.0993	87519.6	0.0379	6	104114330	*	rs4605915	Y	104562205	rs4605915	T	C	0.1042	-0.0124	0.0028	9.2e-06	692159	104562205	104114330	6	104114330	6	104114330	*	Y	0.91195	-4.42857
chr6:104115514:G:A	A	G	0.1001	0.0073	0.0795	0.1126	0.0154	0.0158	0.3298	0	10.054	11	0.5255	440683	39106	401577	chr6	104115514	6	6	104115514	104115514	1	1	0.1001	88224.7	0.0331	6	104115514	*	rs1125266	R	104563389	rs1125266	A	G	0.1053	-0.0125	0.0028	6.3e-06	692126	104563389	104115514	6	104115514	6	104115514	*	R	0.974684	-4.46429
chr6:104135732:G:T	T	G	0.1011	0.0073	0.0815	0.1118	0.0177	0.0157	0.262	0	10.565	11	0.4804	440683	39106	401577	chr6	104135732	6	6	104135732	104135732	1	1	0.1011	89106.1	0.0303	6	104135732	*	rs13203780	K	104583607	rs13203780	T	G	0.1078	-0.0122	0.0028	9.8e-06	692099	104583607	104135732	6	104135732	6	104135732	*	K	1.12739	-4.35714
chr6:104148889:G:A	A	G	0.0999	0.0073	0.0764	0.1124	0.018	0.0159	0.2579	0	9.492	11	0.5765	440683	39106	401577	chr6	104148889	6	6	104148889	104148889	1	1	0.0999	88048.5	0.036	6	104148889	*	rs13206696	R	104596764	rs13206696	A	G	0.1082	-0.0125	0.0028	7.5e-06	686463	104596764	104148889	6	104148889	6	104148889	*	R	1.13208	-4.46429
chr6:104156986:C:T	T	C	0.5232	0.0174	0.4967	0.5507	-0.013	0.0096	0.175	0	7.057	11	0.7945	440683	39106	401577	chr6	104156986	6	6	104156986	104156986	1	1	0.4768	420235	0.054	6	104156986	*	rs9499781	Y	104604861	rs9499781	T	C	0.5438	-0.0062	0.0017	0.00031	686259	104604861	104156986	6	104156986	6	104156986	*	Y	-1.35417	-3.64706
chr6:104158390:C:T	T	C	0.523	0.0174	0.4966	0.5505	-0.013	0.0096	0.1764	0	7.193	11	0.7832	440683	39106	401577	chr6	104158390	6	6	104158390	104158390	1	1	0.477	420412	0.0539	6	104158390	*	rs9322794	Y	104606265	rs9322794	T	C	0.5449	-0.0061	0.0017	0.00041	685472	104606265	104158390	6	104158390	6	104158390	*	Y	-1.35417	-3.58824
chr6:104177784:A:G	A	G	0.8987	0.0075	0.8873	0.9184	-0.0163	0.0158	0.3031	0	10.384	11	0.4962	440683	39106	401577	chr6	104177784	6	6	104177784	104177784	1	1	0.1013	89282.4	0.0311	6	104177784	*	rs6915167	R	104625659	rs6915167	A	G	0.8935	0.0122	0.0028	9.9e-06	692320	104625659	104177784	6	104177784	6	104177784	*	R	-1.03165	4.35714
chr6:104192011:A:G	A	G	0.8998	0.0078	0.8869	0.9242	-0.0157	0.0158	0.3228	0	10.142	11	0.5176	440683	39106	401577	chr6	104192011	6	6	104192011	104192011	1	1	0.1002	88312.9	0.0373	6	104192011	*	rs10214781	R	104639886	rs10214781	A	G	0.8944	0.0133	0.003	1e-05	528925	104639886	104192011	6	104192011	6	104192011	*	R	-0.993671	4.43333
chr6:104199590:A:G	A	G	0.8998	0.0077	0.887	0.9247	-0.0148	0.0158	0.3519	0	10.063	11	0.5247	440683	39106	401577	chr6	104199590	6	6	104199590	104199590	1	1	0.1002	88312.9	0.0377	6	104199590	*	rs12529556	R	104647465	rs12529556	A	G	0.8944	0.0125	0.0028	7.2e-06	690676	104647465	104199590	6	104199590	6	104199590	*	R	-0.936709	4.46429
chr6:104199887:C:T	T	C	0.518	0.0161	0.4947	0.5434	-0.0079	0.0096	0.4089	0	7.272	11	0.7766	440683	39106	401577	chr6	104199887	6	6	104199887	104199887	1	1	0.482	424818	0.0487	6	104199887	*	rs2820244	Y	104647762	rs2820244	T	C	0.536	-0.0069	0.0017	8.7e-05	681134	104647762	104199887	6	104199887	6	104199887	*	Y	-0.822917	-4.05882
chr6:104204663:A:G	A	G	0.8998	0.0077	0.8873	0.9255	-0.0144	0.0158	0.3615	0	10.087	11	0.5226	440683	39106	401577	chr6	104204663	6	6	104204663	104204663	1	1	0.1002	88312.9	0.0382	6	104204663	*	rs9485946	R	104652538	rs9485946	A	G	0.8937	0.0127	0.0028	5.4e-06	690384	104652538	104204663	6	104204663	6	104204663	*	R	-0.911392	4.53571
chr6:104205192:C:T	T	C	0.5179	0.0162	0.4945	0.5449	-0.0077	0.0096	0.4189	0	7.379	11	0.7676	440683	39106	401577	chr6	104205192	6	6	104205192	104205192	1	1	0.4821	424907	0.0504	6	104205192	*	rs2744204	Y	104653067	rs2744204	T	C	0.5347	-0.0068	0.0017	9.4e-05	679618	104653067	104205192	6	104205192	6	104205192	*	Y	-0.802083	-4
chr6:104205220:C:T	T	C	0.1004	0.0077	0.0745	0.1124	0.0162	0.0159	0.307	0	10.369	11	0.4976	440683	39106	401577	chr6	104205220	6	6	104205220	104205220	1	1	0.1004	88489.1	0.0379	6	104205220	*	rs6931534	Y	104653095	rs6931534	T	C	0.1054	-0.0126	0.0028	6.7e-06	689812	104653095	104205220	6	104205220	6	104205220	*	Y	1.01887	-4.5
chr6:104207897:T:C	T	C	0.8998	0.0077	0.8873	0.9247	-0.0151	0.0159	0.3405	0	10.062	11	0.5248	440683	39106	401577	chr6	104207897	6	6	104207897	104207897	1	1	0.1002	88312.9	0.0374	6	104207897	*	rs9485947	Y	104655772	rs9485947	T	C	0.8944	0.0126	0.0028	7.3e-06	678192	104655772	104207897	6	104207897	6	104207897	*	Y	-0.949686	4.5
chr6:104210370:T:C	T	C	0.4739	0.0178	0.4457	0.4998	0.0125	0.0096	0.1917	0	7.208	11	0.782	440683	39106	401577	chr6	104210370	6	6	104210370	104210370	1	1	0.4739	417679	0.0541	6	104210370	*	rs2820252	Y	104658245	rs2820252	T	C	0.4554	0.0061	0.0017	0.00042	682240	104658245	104210370	6	104210370	6	104210370	*	Y	1.30208	3.58824
chr6:104213647:T:C	T	C	0.4806	0.0168	0.4534	0.5057	0.0128	0.0096	0.1804	0	7.046	11	0.7953	440683	39106	401577	chr6	104213647	6	6	104213647	104213647	1	1	0.4806	423584	0.0523	6	104213647	*	rs2473164	Y	104661522	rs2473164	T	C	0.4624	0.0069	0.0017	6.8e-05	682259	104661522	104213647	6	104213647	6	104213647	*	Y	1.33333	4.05882
chr6:104218824:C:T	T	C	0.5193	0.0167	0.4946	0.5455	-0.0131	0.0096	0.1722	0	7.145	11	0.7872	440683	39106	401577	chr6	104218824	6	6	104218824	104218824	1	1	0.4807	423673	0.0509	6	104218824	*	rs1997701	Y	104666699	rs1997701	T	C	0.5361	-0.007	0.0017	5.8e-05	682423	104666699	104218824	6	104218824	6	104218824	*	Y	-1.36458	-4.11765
chr6:104219784:C:G	C	G	0.8997	0.0077	0.8895	0.9253	-0.013	0.0159	0.4148	0	9.32	11	0.5924	440683	39106	401577	chr6	104219784	6	6	104219784	104219784	1	1	0.1003	88401	0.0358	6	104219784	*	rs2206185	S	104667659	rs2206185	C	G	0.8943	0.013	0.0028	3.6e-06	688017	104667659	104219784	6	104219784	6	104219784	*	S	-0.81761	4.64286
chr6:104219801:G:T	T	G	0.1003	0.0077	0.0747	0.1103	0.0129	0.0159	0.417	0	9.39	11	0.586	440683	39106	401577	chr6	104219801	6	6	104219801	104219801	1	1	0.1003	88401	0.0356	6	104219801	*	rs2206183	K	104667676	rs2206183	T	G	0.1057	-0.0131	0.0028	3.2e-06	688008	104667676	104219801	6	104219801	6	104219801	*	K	0.811321	-4.67857
chr6:104222754:C:T	T	C	0.1004	0.0078	0.0744	0.1127	0.0133	0.0159	0.4014	0	9.831	11	0.5456	440683	39106	401577	chr6	104222754	6	6	104222754	104222754	1	1	0.1004	88489.1	0.0383	6	104222754	*	rs13200612	Y	104670629	rs13200612	T	C	0.1056	-0.0128	0.0028	4.7e-06	689737	104670629	104222754	6	104222754	6	104222754	*	Y	0.836478	-4.57143
chr6:104223506:G:A	A	G	0.5176	0.0182	0.4887	0.5491	-0.0116	0.0096	0.2249	0	6.95	11	0.8031	440683	39106	401577	chr6	104223506	6	6	104223506	104223506	1	1	0.4824	425171	0.0604	6	104223506	*	rs2744198	R	104671381	rs2744198	A	G	0.5357	-0.0067	0.0017	0.00011	682172	104671381	104223506	6	104223506	6	104223506	*	R	-1.20833	-3.94118
chr6:104223667:A:G	A	G	0.4823	0.0182	0.4509	0.5113	0.0117	0.0096	0.2198	0	6.935	11	0.8043	440683	39106	401577	chr6	104223667	6	6	104223667	104223667	1	1	0.4823	425083	0.0604	6	104223667	*	rs2744197	R	104671542	rs2744197	A	G	0.4643	0.0067	0.0017	0.00012	682209	104671542	104223667	6	104223667	6	104223667	*	R	1.21875	3.94118
chr6:104224760:C:T	T	C	0.1006	0.0078	0.0751	0.1129	0.0139	0.0159	0.3804	0	9.612	11	0.5656	440683	39106	401577	chr6	104224760	6	6	104224760	104224760	1	1	0.1006	88665.4	0.0378	6	104224760	*	rs9499799	Y	104672635	rs9499799	T	C	0.1056	-0.0128	0.0028	4.4e-06	689625	104672635	104224760	6	104224760	6	104224760	*	Y	0.874214	-4.57143
chr6:104228332:C:T	T	C	0.5171	0.0163	0.4923	0.5459	-0.0124	0.0096	0.1941	0	6.404	11	0.8451	440683	39106	401577	chr6	104228332	6	6	104228332	104228332	1	1	0.4829	425612	0.0536	6	104228332	*	rs2494109	Y	104676207	rs2494109	T	C	0.5347	-0.0068	0.0017	8.3e-05	681072	104676207	104228332	6	104228332	6	104228332	*	Y	-1.29167	-4
chr6:104233172:C:T	T	C	0.1003	0.0076	0.0743	0.1131	0.0138	0.0159	0.3833	0	9.269	11	0.5971	440683	39106	401577	chr6	104233172	6	6	104233172	104233172	1	1	0.1003	88401	0.0388	6	104233172	*	rs9499800	Y	104681047	rs9499800	T	C	0.1055	-0.0126	0.0028	6.7e-06	689074	104681047	104233172	6	104233172	6	104233172	*	Y	0.867925	-4.5
chr6:104233612:A:G	A	G	0.4828	0.0178	0.4506	0.5131	0.0106	0.0095	0.2656	0	6.573	11	0.8325	440683	39106	401577	chr6	104233612	6	6	104233612	104233612	1	1	0.4828	425524	0.0625	6	104233612	*	rs2820263	R	104681487	rs2820263	A	G	0.4649	0.0066	0.0017	0.00016	680758	104681487	104233612	6	104233612	6	104233612	*	R	1.11579	3.88235
chr6:104235772:T:C	T	C	0.7837	0.0066	0.7704	0.7989	0.0066	0.0115	0.5691	0	6.299	11	0.8527	440683	39106	401577	chr6	104235772	6	6	104235772	104235772	1	1	0.2163	190639	0.0285	6	104235772	*	rs2820267	Y	104683647	rs2820267	T	C	0.7796	0.0088	0.0021	3.5e-05	684049	104683647	104235772	6	104235772	6	104235772	*	Y	0.573913	4.19048
chr6:104240800:G:T	T	G	0.2135	0.0058	0.1995	0.2271	-0.0051	0.0116	0.6591	0	4.968	11	0.9327	440683	39106	401577	chr6	104240800	6	6	104240800	104240800	1	1	0.2135	188172	0.0276	6	104240800	*	rs1961424	K	104688675	rs1961424	T	G	0.221	-0.0093	0.0021	9.8e-06	684902	104688675	104240800	6	104240800	6	104240800	*	K	-0.439655	-4.42857
chr6:104241905:C:G	C	G	0.7868	0.0061	0.773	0.8005	0.0052	0.0116	0.6528	0	4.928	11	0.9346	440683	39106	401577	chr6	104241905	6	6	104241905	104241905	1	1	0.2132	187907	0.0275	6	104241905	*	rs6930332	S	104689780	rs6930332	C	G	0.7824	0.0093	0.0021	9.6e-06	684932	104689780	104241905	6	104241905	6	104241905	*	S	0.448276	4.42857
chr6:104259766:T:G	T	G	0.7867	0.0062	0.7736	0.8003	0.0041	0.0116	0.7221	0	4.71	11	0.9444	440683	39106	401577	chr6	104259766	6	6	104259766	104259766	1	1	0.2133	187995	0.0267	6	104259766	*	rs9485951	K	104707641	rs9485951	T	G	0.7825	0.0084	0.002	2.2e-05	788009	104707641	104259766	6	104259766	6	104259766	*	K	0.353448	4.2
chr6:104264500:G:T	T	G	0.2127	0.0059	0.1994	0.2253	-0.004	0.0116	0.732	0	4.759	11	0.9423	440683	39106	401577	chr6	104264500	6	6	104264500	104264500	1	1	0.2127	187467	0.0259	6	104264500	*	rs9322800	K	104712375	rs9322800	T	G	0.2175	-0.0092	0.0021	1.3e-05	683799	104712375	104264500	6	104264500	6	104264500	*	K	-0.344828	-4.38095
chr6:104267205:C:T	T	C	0.4843	0.0105	0.465	0.5034	-0.0138	0.0096	0.1493	0	7.911	11	0.7213	440683	39106	401577	chr6	104267205	6	6	104267205	104267205	1	1	0.4843	426846	0.0384	6	104267205	*	rs2604509	Y	104715080	rs2604509	T	C	0.4985	-0.0064	0.0018	0.00035	626971	104715080	104267205	6	104267205	6	104267205	*	Y	-1.4375	-3.55556
chr6:104274522:T:C	T	C	0.9093	0.0066	0.9022	0.9301	-0.0148	0.0166	0.3715	0	8.994	11	0.6225	440683	39106	401577	chr6	104274522	6	6	104274522	104274522	1	1	0.0907	79939.9	0.0279	6	104274522	*	rs9485954	Y	104722397	rs9485954	T	C	0.90406	0.0103	0.0029	0.00047	689332	104722397	104274522	6	104274522	6	104274522	*	Y	-0.891566	3.55172
chr6:104277814:C:T	T	C	0.4841	0.0105	0.4648	0.5025	-0.0144	0.0096	0.1328	0	7.355	11	0.7697	440683	39106	401577	chr6	104277814	6	6	104277814	104277814	1	1	0.4841	426669	0.0377	6	104277814	*	rs2744175	H	104725689	rs2744175	T	C	0.4984	-0.0061	0.0017	0.00045	678215	104725689	104277814	6	104277814	6	104277814	*	H	-1.5	-3.58824
chr6:104294890:G:A	A	G	0.1835	0.0142	0.1474	0.2068	0.0177	0.0123	0.1497	0	5.38	11	0.9114	440683	39106	401577	chr6	104294890	6	6	104294890	104294890	1	1	0.1835	161731	0.0594	6	104294890	*	rs6942087	R	104742765	rs6942087	A	G	0.1898	-0.0137	0.0022	3.5e-10	689597	104742765	104294890	6	104294890	6	104294890	*	R	1.43902	-6.22727
chr6:104296927:A:G	A	G	0.8174	0.0142	0.7939	0.8536	-0.0176	0.0123	0.1531	0	4.927	11	0.9347	440683	39106	401577	chr6	104296927	6	6	104296927	104296927	1	1	0.1826	160937	0.0597	6	104296927	*	rs9499828	R	104744802	rs9499828	A	G	0.81	0.0136	0.0022	5.1e-10	689920	104744802	104296927	6	104296927	6	104296927	*	R	-1.43089	6.18182
chr6:104301831:A:G	A	G	0.8101	0.0152	0.787	0.8469	-0.0173	0.0121	0.1538	0	4.63	11	0.9478	440683	39106	401577	chr6	104301831	6	6	104301831	104301831	1	1	0.1899	167371	0.0599	6	104301831	*	rs17449356	D	104749706	rs17449356	A	G	0.8015	0.0143	0.0021	2.7e-11	692387	104749706	104301831	6	104301831	6	104301831	*	D	-1.42975	6.80952
chr6:104302142:C:T	T	C	0.1886	0.016	0.1488	0.2129	0.0171	0.0122	0.1606	0	4.353	11	0.9584	440683	39106	401577	chr6	104302142	6	6	104302142	104302142	1	1	0.1886	166226	0.0641	6	104302142	*	rs17449384	Y	104750017	rs17449384	T	C	0.1964	-0.0143	0.0022	2.5e-11	691827	104750017	104302142	6	104302142	6	104302142	*	Y	1.40164	-6.5
chr6:104308574:T:C	T	C	0.6878	0.008	0.6615	0.7024	-0.031	0.0103	0.002509	0	10.429	11	0.4923	440683	39106	401577	chr6	104308574	6	6	104308574	104308574	1	1	0.3122	275162	0.0409	6	104308574	*	rs2218984	Y	104756449	rs2218984	T	C	0.694	0.0071	0.0019	0.00013	689786	104756449	104308574	6	104308574	6	104308574	*	Y	-3.00971	3.73684
chr6:104310184:A:C	A	C	0.8199	0.0147	0.7961	0.8579	-0.022	0.0124	0.07537	0	4.896	11	0.9361	440683	39106	401577	chr6	104310184	6	6	104310184	104310184	1	1	0.1801	158734	0.0618	6	104310184	*	rs10499039	M	104758059	rs10499039	A	C	0.8071	0.0156	0.0022	1.1e-12	689944	104758059	104310184	6	104310184	6	104310184	*	M	-1.77419	7.09091
chr6:104311993:T:C	T	C	0.8199	0.0147	0.7961	0.8584	-0.0222	0.0124	0.07345	0	5.112	11	0.9256	440683	39106	401577	chr6	104311993	6	6	104311993	104311993	1	1	0.1801	158734	0.0623	6	104311993	*	rs9499839	Y	104759868	rs9499839	T	C	0.8146	0.0157	0.0022	8.3e-13	683877	104759868	104311993	6	104311993	6	104311993	*	Y	-1.79032	7.13636
chr6:104312167:C:A	A	C	0.1814	0.0145	0.1422	0.2053	0.0242	0.0123	0.04995	0	5.012	11	0.9306	440683	39106	401577	chr6	104312167	6	6	104312167	104312167	1	1	0.1814	159880	0.0631	6	104312167	*	rs4945635	H	104760042	rs4945635	A	C	0.1863	-0.0155	0.0022	2.4e-12	683282	104760042	104312167	6	104312167	6	104312167	*	H	1.96748	-7.04545
chr6:104313736:G:A	A	G	0.3124	0.008	0.298	0.3382	0.0305	0.0102	0.002931	0	10.372	11	0.4973	440683	39106	401577	chr6	104313736	6	6	104313736	104313736	1	1	0.3124	275339	0.0402	6	104313736	*	rs736432	R	104761611	rs736432	A	G	0.3067	-0.0073	0.0019	9.1e-05	689277	104761611	104313736	6	104313736	6	104313736	*	R	2.9902	-3.84211
chr6:104314416:T:A	A	T	0.3124	0.008	0.298	0.3382	0.0304	0.0102	0.003005	0	10.389	11	0.4957	440683	39106	401577	chr6	104314416	6	6	104314416	104314416	1	1	0.3124	275339	0.0402	6	104314416	*	rs905538	W	104762291	rs905538	A	T	0.3065	-0.0073	0.0019	8.3e-05	689734	104762291	104314416	6	104314416	6	104314416	*	W	2.98039	-3.84211
chr6:104317947:C:T	T	C	0.1873	0.0146	0.1489	0.2126	0.0257	0.0122	0.03517	0	5.516	11	0.9036	440683	39106	401577	chr6	104317947	6	6	104317947	104317947	1	1	0.1873	165080	0.0637	6	104317947	*	rs17456339	Y	104765822	rs17456339	T	C	0.1918	-0.0159	0.0022	1.5e-13	691137	104765822	104317947	6	104317947	6	104317947	*	Y	2.10656	-7.22727
chr6:104320326:A:G	A	G	0.8119	0.0144	0.787	0.8508	-0.0258	0.0122	0.03428	0	5.729	11	0.8908	440683	39106	401577	chr6	104320326	6	6	104320326	104320326	1	1	0.1881	165785	0.0638	6	104320326	*	rs17516082	R	104768201	rs17516082	A	G	0.8081	0.0158	0.0022	2e-13	690782	104768201	104320326	6	104320326	6	104320326	*	R	-2.11475	7.18182
chr6:104322428:C:T	T	C	0.4845	0.0172	0.4514	0.5126	0.0216	0.0095	0.02307	41.9	18.922	11	0.06251	440683	39106	401577	chr6	104322428	6	6	104322428	104322428	1	1	0.4845	427022	0.0612	6	104322428	*	rs1341130	Y	104770303	rs1341130	T	C	0.487	-0.0067	0.0017	9.4e-05	689944	104770303	104322428	6	104322428	6	104322428	*	Y	2.27368	-3.94118
chr6:104324293:C:T	T	C	0.1867	0.0149	0.1466	0.2128	0.0238	0.0122	0.05132	0	4.628	11	0.9479	440683	39106	401577	chr6	104324293	6	6	104324293	104324293	1	1	0.1867	164551	0.0662	6	104324293	*	rs4945639	Y	104772168	rs4945639	T	C	0.193	-0.0155	0.0022	6.8e-13	690586	104772168	104324293	6	104324293	6	104324293	*	Y	1.95082	-7.04545
chr6:104325874:A:G	A	G	0.813	0.0149	0.7872	0.8522	-0.0248	0.0122	0.04255	0	4.684	11	0.9455	440683	39106	401577	chr6	104325874	6	6	104325874	104325874	1	1	0.187	164815	0.065	6	104325874	*	rs13197557	R	104773749	rs13197557	A	G	0.8077	0.0156	0.0022	4.9e-13	690780	104773749	104325874	6	104325874	6	104325874	*	R	-2.03279	7.09091
chr6:104336944:C:T	T	C	0.8096	0.0162	0.7355	0.8437	-0.0265	0.0123	0.03058	0	5.755	11	0.8892	440683	39106	401577	chr6	104336944	6	6	104336944	104336944	1	1	0.1904	167812	0.1082	6	104336944	*	rs270678	Y	104784819	rs270678	T	C	0.8112	0.0162	0.0022	7.2e-14	691584	104784819	104336944	6	104336944	6	104336944	*	Y	-2.15447	7.36364
chr6:104337078:A:G	A	G	0.3128	0.011	0.295	0.3706	0.0294	0.0103	0.004339	5.9	11.686	11	0.3877	440683	39106	401577	chr6	104337078	6	6	104337078	104337078	1	1	0.3128	275691	0.0756	6	104337078	*	rs270679	R	104784953	rs270679	A	G	0.3035	-0.0081	0.0019	1.4e-05	691082	104784953	104337078	6	104337078	6	104337078	*	R	2.85437	-4.26316
chr6:104338057:A:G	A	G	0.3131	0.0113	0.2949	0.3721	0.0288	0.0103	0.005198	4.3	11.49	11	0.4032	440683	39106	401577	chr6	104338057	6	6	104338057	104338057	1	1	0.3131	275956	0.0772	6	104338057	*	rs270682	R	104785932	rs270682	A	G	0.3038	-0.0086	0.0019	3.7e-06	691143	104785932	104338057	6	104338057	6	104338057	*	R	2.79612	-4.52632
chr6:104339031:G:A	A	G	0.6876	0.0116	0.6285	0.7054	-0.0291	0.0103	0.004711	2.2	11.244	11	0.4231	440683	39106	401577	chr6	104339031	6	6	104339031	104339031	1	1	0.3124	275339	0.0769	6	104339031	*	rs270683	R	104786906	rs270683	A	G	0.6969	0.0083	0.0019	7.6e-06	691199	104786906	104339031	6	104339031	6	104339031	*	R	-2.82524	4.36842
chr6:104339502:A:T	A	T	0.3128	0.0113	0.2945	0.3714	0.0291	0.0103	0.004807	2.9	11.327	11	0.4163	440683	39106	401577	chr6	104339502	6	6	104339502	104339502	1	1	0.3128	275691	0.0769	6	104339502	*	rs270684	W	104787377	rs270684	A	T	0.3031	-0.0084	0.0019	6.1e-06	691242	104787377	104339502	6	104339502	6	104339502	*	W	2.82524	-4.42105
chr6:104339830:A:G	A	G	0.3133	0.0112	0.295	0.3716	0.03	0.0103	0.003683	0	10.527	11	0.4837	440683	39106	401577	chr6	104339830	6	6	104339830	104339830	1	1	0.3133	276132	0.0766	6	104339830	*	rs270685	R	104787705	rs270685	A	G	0.3066	-0.0085	0.0019	5.1e-06	688223	104787705	104339830	6	104339830	6	104339830	*	R	2.91262	-4.47368
chr6:104342860:T:C	T	C	0.3128	0.0112	0.2946	0.3714	0.0291	0.0103	0.004791	1	11.107	11	0.4343	440683	39106	401577	chr6	104342860	6	6	104342860	104342860	1	1	0.3128	275691	0.0768	6	104342860	*	rs274458	Y	104790735	rs274458	T	C	0.3031	-0.0086	0.0019	5.9e-06	683625	104790735	104342860	6	104342860	6	104342860	*	Y	2.82524	-4.52632
chr6:104343031:T:C	T	C	0.3129	0.0112	0.2947	0.3715	0.0291	0.0103	0.004813	1	11.114	11	0.4337	440683	39106	401577	chr6	104343031	6	6	104343031	104343031	1	1	0.3129	275779	0.0768	6	104343031	*	rs2994698	Y	104790906	rs2994698	T	C	0.2944	-0.0084	0.0019	6.5e-06	691466	104790906	104343031	6	104343031	6	104343031	*	Y	2.82524	-4.42105
chr6:104344465:C:T	T	C	0.5139	0.0159	0.4688	0.5423	-0.0225	0.0095	0.01839	23.6	14.391	11	0.2121	440683	39106	401577	chr6	104344465	6	6	104344465	104344465	1	1	0.4861	428432	0.0735	6	104344465	*	rs1341113	Y	104792340	rs1341113	T	C	0.5192	0.0075	0.0017	1.4e-05	688793	104792340	104344465	6	104344465	6	104344465	*	Y	-2.36842	4.41176
chr6:104344772:G:A	A	G	0.6873	0.0111	0.6286	0.7053	-0.0291	0.0103	0.004691	1.1	11.124	11	0.4329	440683	39106	401577	chr6	104344772	6	6	104344772	104344772	1	1	0.3127	275603	0.0767	6	104344772	*	rs270695	R	104792647	rs270695	A	G	0.6956	0.0083	0.0019	7.4e-06	691816	104792647	104344772	6	104344772	6	104344772	*	R	-2.82524	4.36842
chr6:104344959:G:A	A	G	0.5139	0.0155	0.4696	0.5426	-0.0218	0.0095	0.02201	24.7	14.614	11	0.2009	440683	39106	401577	chr6	104344959	6	6	104344959	104344959	1	1	0.4861	428432	0.073	6	104344959	*	rs12201416	R	104792834	rs12201416	A	G	0.5197	0.0074	0.0017	1.9e-05	688744	104792834	104344959	6	104344959	6	104344959	*	R	-2.29474	4.35294
chr6:104348613:A:G	A	G	0.3121	0.0114	0.2933	0.3705	0.0296	0.0103	0.004218	0	10.841	11	0.4567	440683	39106	401577	chr6	104348613	6	6	104348613	104348613	1	1	0.3121	275074	0.0772	6	104348613	*	rs270690	R	104796488	rs270690	A	G	0.3038	-0.0085	0.0019	4.7e-06	691959	104796488	104348613	6	104348613	6	104348613	*	R	2.87379	-4.47368
chr6:104349703:A:C	A	C	0.8164	0.0154	0.7879	0.8542	-0.0225	0.0123	0.06831	0	4.769	11	0.9418	440683	39106	401577	chr6	104349703	6	6	104349703	104349703	1	1	0.1836	161819	0.0663	6	104349703	*	rs17517558	M	104797578	rs17517558	A	C	0.8099	0.0162	0.0022	5.7e-14	692476	104797578	104349703	6	104349703	6	104349703	*	M	-1.82927	7.36364
chr6:104350133:A:G	A	G	0.5212	0.0158	0.4966	0.5509	-0.0209	0.0095	0.02849	21.7	14.05	11	0.2302	440683	39106	401577	chr6	104350133	6	6	104350133	104350133	1	1	0.4788	421998	0.0543	6	104350133	*	rs156154	R	104798008	rs156154	A	G	0.5187	0.0074	0.0017	1.7e-05	682469	104798008	104350133	6	104350133	6	104350133	*	R	-2.2	4.35294
chr6:104350145:G:C	C	G	0.4755	0.0158	0.4284	0.5036	-0.0231	0.0096	0.01581	16.1	13.111	11	0.2861	440683	39106	401577	chr6	104350145	6	6	104350145	104350145	1	1	0.4755	419090	0.0752	6	104350145	*	rs11156387	S	104798020	rs11156387	C	G	0.4821	0.0065	0.0017	0.00017	688233	104798020	104350145	6	104350145	6	104350145	*	S	-2.40625	3.82353
chr6:104350190:G:A	A	G	0.8085	0.0165	0.7339	0.8446	-0.0248	0.0123	0.04372	0	5.108	11	0.9258	440683	39106	401577	chr6	104350190	6	6	104350190	104350190	1	1	0.1915	168782	0.1107	6	104350190	*	rs156153	R	104798065	rs156153	A	G	0.8088	0.0163	0.0022	4e-14	692314	104798065	104350190	6	104350190	6	104350190	*	R	-2.01626	7.40909
chr6:104351032:C:T	T	C	0.5123	0.0155	0.4692	0.5408	-0.0231	0.0096	0.01567	21.8	14.064	11	0.2294	440683	39106	401577	chr6	104351032	6	6	104351032	104351032	1	1	0.4877	429842	0.0716	6	104351032	*	rs6908239	Y	104798907	rs6908239	T	C	0.518	0.0072	0.0017	2.6e-05	687860	104798907	104351032	6	104351032	6	104351032	*	Y	-2.40625	4.23529
chr6:104351132:C:G	C	G	0.1919	0.0162	0.1563	0.2662	0.0251	0.0123	0.04105	0	5.155	11	0.9234	440683	39106	401577	chr6	104351132	6	6	104351132	104351132	1	1	0.1919	169134	0.1099	6	104351132	*	rs156151	S	104799007	rs156151	C	G	0.1912	-0.0165	0.0021	1.9e-14	692282	104799007	104351132	6	104351132	6	104351132	*	S	2.04065	-7.85714
chr6:104355315:T:C	T	C	0.9073	0.0092	0.8846	0.9295	-0.0151	0.0166	0.3624	0	10.872	11	0.4541	440683	39106	401577	chr6	104355315	6	6	104355315	104355315	1	1	0.0927	81702.6	0.0449	6	104355315	*	rs1417667	Y	104803190	rs1417667	T	C	0.91955	-0.0118	0.0031	0.00017	692354	104803190	104355315	6	104355315	6	104355315	*	Y	-0.909639	-3.80645
chr6:104357987:G:T	T	G	0.8081	0.0162	0.7338	0.8437	-0.0252	0.0123	0.04064	0	5.189	11	0.9217	440683	39106	401577	chr6	104357987	6	6	104357987	104357987	1	1	0.1919	169134	0.1099	6	104357987	*	rs155510	K	104805862	rs155510	T	G	0.8088	0.0165	0.0021	1.7e-14	692226	104805862	104357987	6	104357987	6	104357987	*	K	-2.04878	7.85714
chr6:104358576:T:A	A	T	0.7172	0.0099	0.6631	0.7386	-0.0246	0.0107	0.02113	0	9.077	11	0.6148	440683	39106	401577	chr6	104358576	6	6	104358576	104358576	1	1	0.2828	249250	0.0755	6	104358576	*	rs4077	W	104806451	rs4077	A	T	0.7286	0.0084	0.0019	1.2e-05	691970	104806451	104358576	6	104358576	6	104358576	*	W	-2.29907	4.42105
chr6:104360937:C:A	A	C	0.5122	0.0154	0.4691	0.5407	-0.0233	0.0096	0.01485	22.3	14.162	11	0.2242	440683	39106	401577	chr6	104360937	6	6	104360937	104360937	1	1	0.4878	429930	0.0716	6	104360937	*	rs9391187	M	104808812	rs9391187	A	C	0.5175	0.0073	0.0017	2.3e-05	685468	104808812	104360937	6	104360937	6	104360937	*	M	-2.42708	4.29412
chr6:104362208:T:C	T	C	0.1901	0.0164	0.1541	0.2652	0.0233	0.0124	0.05891	0	5.721	11	0.8913	440683	39106	401577	chr6	104362208	6	6	104362208	104362208	1	1	0.1901	167548	0.1111	6	104362208	*	rs156126	Y	104810083	rs156126	T	C	0.1897	-0.0159	0.0022	2.3e-13	688586	104810083	104362208	6	104362208	6	104362208	*	Y	1.87903	-7.22727
chr6:104362874:C:T	T	C	0.1836	0.0153	0.1461	0.2121	0.0234	0.0124	0.05788	0	5.087	11	0.9269	440683	39106	401577	chr6	104362874	6	6	104362874	104362874	1	1	0.1836	161819	0.066	6	104362874	*	rs13219556	Y	104810749	rs13219556	T	C	0.19	-0.016	0.0022	1.6e-13	688074	104810749	104362874	6	104362874	6	104362874	*	Y	1.8871	-7.27273
chr6:104363870:G:A	A	G	0.8057	0.0145	0.7331	0.8348	-0.028	0.0122	0.02214	0	7.076	11	0.7929	440683	39106	401577	chr6	104363870	6	6	104363870	104363870	1	1	0.1943	171249	0.1017	6	104363870	*	rs156123	R	104811745	rs156123	A	G	0.8077	0.0161	0.0022	1.2e-13	687193	104811745	104363870	6	104363870	6	104363870	*	R	-2.29508	7.31818
chr6:104364823:T:G	T	G	0.4858	0.0156	0.4572	0.5282	0.0238	0.0096	0.01302	23	14.287	11	0.2175	440683	39106	401577	chr6	104364823	6	6	104364823	104364823	1	1	0.4858	428168	0.071	6	104364823	*	rs1341112	K	104812698	rs1341112	T	G	0.4828	-0.0073	0.0017	2.5e-05	679911	104812698	104364823	6	104364823	6	104364823	*	K	2.47917	-4.29412
chr6:104365622:T:C	T	C	0.8165	0.0153	0.7879	0.8539	-0.0235	0.0124	0.05688	0	5.234	11	0.9193	440683	39106	401577	chr6	104365622	6	6	104365622	104365622	1	1	0.1835	161731	0.066	6	104365622	*	rs17458588	Y	104813497	rs17458588	T	C	0.81	0.0161	0.0022	1.5e-13	687367	104813497	104365622	6	104365622	6	104365622	*	Y	-1.89516	7.31818
chr6:104365891:A:G	A	G	0.1943	0.0145	0.1649	0.267	0.0279	0.0122	0.02247	0	6.993	11	0.7996	440683	39106	401577	chr6	104365891	6	6	104365891	104365891	1	1	0.1943	171249	0.1021	6	104365891	*	rs271880	R	104813766	rs271880	A	G	0.1951	-0.0164	0.0022	5.4e-14	686700	104813766	104365891	6	104365891	6	104365891	*	R	2.28689	-7.45455
chr6:104366354:C:T	T	C	0.4768	0.0161	0.4302	0.5055	-0.0235	0.0096	0.01441	13	12.649	11	0.3169	440683	39106	401577	chr6	104366354	6	6	104366354	104366354	1	1	0.4768	420235	0.0753	6	104366354	*	rs7770377	Y	104814229	rs7770377	T	C	0.4854	0.0061	0.0017	0.00046	679773	104814229	104366354	6	104366354	6	104366354	*	Y	-2.44792	3.58824
chr6:104367262:A:G	A	G	0.4861	0.0157	0.4584	0.5288	0.0236	0.0096	0.01348	25.6	14.792	11	0.1922	440683	39106	401577	chr6	104367262	6	6	104367262	104367262	1	1	0.4861	428432	0.0704	6	104367262	*	rs1341111	R	104815137	rs1341111	A	G	0.4828	-0.0071	0.0017	4e-05	677859	104815137	104367262	6	104367262	6	104367262	*	R	2.45833	-4.17647
chr6:104369069:T:C	T	C	0.8171	0.0155	0.7881	0.8549	-0.0244	0.0124	0.04907	0	4.523	11	0.9521	440683	39106	401577	chr6	104369069	6	6	104369069	104369069	1	1	0.1829	161202	0.0668	6	104369069	*	rs1417665	Y	104816944	rs1417665	T	C	0.8103	0.0162	0.0022	1.3e-13	685444	104816944	104369069	6	104369069	6	104369069	*	Y	-1.96774	7.36364
chr6:104369510:T:C	T	C	0.938	0.0073	0.9273	0.957	-0.0213	0.0203	0.2946	0	8.191	11	0.6961	440683	39106	401577	chr6	104369510	6	6	104369510	104369510	1	1	0.062	54644.7	0.0297	6	104369510	*	rs17518452	Y	104817385	rs17518452	T	C	0.93534	0.0148	0.0034	1.2e-05	670026	104817385	104369510	6	104369510	6	104369510	*	Y	-1.04926	4.35294
chr6:104369660:A:G	A	G	0.3632	0.0216	0.3214	0.4231	0.0136	0.01	0.1771	0	7.659	11	0.7435	440683	39106	401577	chr6	104369660	6	6	104369660	104369660	1	1	0.3632	320112	0.1017	6	104369660	*	rs443578	R	104817535	rs443578	A	G	0.3677	-0.0114	0.0018	1.9e-10	675348	104817535	104369660	6	104369660	6	104369660	*	R	1.36	-6.33333
chr6:104369900:T:C	T	C	0.817	0.0156	0.7876	0.8549	-0.0233	0.0124	0.06079	0	4.747	11	0.9428	440683	39106	401577	chr6	104369900	6	6	104369900	104369900	1	1	0.183	161290	0.0673	6	104369900	*	rs17459015	Y	104817775	rs17459015	T	C	0.8086	0.0162	0.0022	1.3e-13	685361	104817775	104369900	6	104369900	6	104369900	*	Y	-1.87903	7.36364
chr6:104370152:T:A	A	T	0.3538	0.0218	0.3109	0.3954	0.0125	0.0101	0.2136	0	6.965	11	0.8019	440683	39106	401577	chr6	104370152	6	6	104370152	104370152	1	1	0.3538	311827	0.0845	6	104370152	*	rs12197338	W	104818027	rs12197338	A	T	0.3658	-0.0115	0.0018	1.8e-10	674926	104818027	104370152	6	104370152	6	104370152	*	W	1.23762	-6.38889
chr6:104372299:A:T	A	T	0.9065	0.0097	0.881	0.9287	-0.014	0.0166	0.4006	10.2	12.254	11	0.3448	440683	39106	401577	chr6	104372299	6	6	104372299	104372299	1	1	0.0935	82407.7	0.0477	6	104372299	*	rs467827	W	104820174	rs467827	A	T	0.91967	-0.0118	0.0032	0.00023	679043	104820174	104372299	6	104372299	6	104372299	*	W	-0.843373	-3.6875
chr6:104373930:T:C	T	C	0.9068	0.0097	0.8809	0.9288	-0.0147	0.0167	0.3791	5.8	11.673	11	0.3888	440683	39106	401577	chr6	104373930	6	6	104373930	104373930	1	1	0.0932	82143.3	0.0479	6	104373930	*	rs156120	Y	104821805	rs156120	T	C	0.91826	-0.0124	0.0033	0.00014	685801	104821805	104373930	6	104373930	6	104373930	*	Y	-0.88024	-3.75758
chr6:104381651:T:C	T	C	0.2281	0.0197	0.192	0.2982	0.0162	0.0116	0.1617	0	6.006	11	0.8729	440683	39106	401577	chr6	104381651	6	6	104381651	104381651	1	1	0.2281	201040	0.1062	6	104381651	*	rs156135	Y	104829526	rs156135	T	C	0.2198	-0.0084	0.0022	8.9e-05	624007	104829526	104381651	6	104381651	6	104381651	*	Y	1.39655	-3.81818
chr6:104384885:G:T	T	G	0.2659	0.0214	0.2169	0.3044	0.0138	0.0108	0.1998	0	6.011	11	0.8726	440683	39106	401577	chr6	104384885	6	6	104384885	104384885	1	1	0.2659	234355	0.0875	6	104384885	*	rs1578433	D	104832760	rs1578433	T	G	0.2696	-0.0111	0.0019	7e-09	692136	104832760	104384885	6	104384885	6	104384885	*	D	1.27778	-5.84211
chr6:104394966:T:C	T	C	0.2455	0.0207	0.2038	0.3116	0.0107	0.0112	0.3393	0	3.741	11	0.9769	440683	39106	401577	chr6	104394966	6	6	104394966	104394966	1	1	0.2455	216375	0.1078	6	104394966	*	rs156198	Y	104842841	rs156198	T	C	0.2392	-0.0123	0.002	6.1e-10	690905	104842841	104394966	6	104394966	6	104394966	*	Y	0.955357	-6.15
chr6:104398855:G:T	T	G	0.1762	0.0165	0.1407	0.2116	0.0042	0.0125	0.7363	0	1.422	11	0.9997	440683	39106	401577	chr6	104398855	6	6	104398855	104398855	1	1	0.1762	155297	0.0709	6	104398855	*	rs17518759	K	104846730	rs17518759	T	G	0.1786	-0.0117	0.0022	1.1e-07	692121	104846730	104398855	6	104398855	6	104398855	*	K	0.336	-5.31818
chr6:104399566:G:C	C	G	0.7525	0.0202	0.6875	0.7919	-0.0112	0.0112	0.3171	0	4.059	11	0.9682	440683	39106	401577	chr6	104399566	6	6	104399566	104399566	1	1	0.2475	218138	0.1044	6	104399566	*	rs156201	B	104847441	rs156201	C	G	0.7606	0.0123	0.002	5.8e-10	691835	104847441	104399566	6	104399566	6	104399566	*	B	-1	6.15
chr6:104406121:T:C	T	C	0.8228	0.0161	0.7873	0.8557	-0.0045	0.0125	0.7183	0	2.616	11	0.9949	440683	39106	401577	chr6	104406121	6	6	104406121	104406121	1	1	0.1772	156178	0.0684	6	104406121	*	rs9499858	Y	104853996	rs9499858	T	C	0.8186	0.0122	0.0022	2.7e-08	692226	104853996	104406121	6	104406121	6	104406121	*	Y	-0.36	5.54545
chr6:104411964:G:A	A	G	0.1664	0.0158	0.1324	0.2002	0.0033	0.0128	0.7992	0	1.61	11	0.9995	440683	39106	401577	chr6	104411964	6	6	104411964	104411964	1	1	0.1664	146659	0.0678	6	104411964	*	rs13194527	R	104859839	rs13194527	A	G	0.1721	-0.0126	0.0023	2.3e-08	691564	104859839	104411964	6	104411964	6	104411964	*	R	0.257812	-5.47826
chr6:104416865:C:G	C	G	0.8026	0.0119	0.771	0.8259	-0.0113	0.012	0.3453	0	5.766	11	0.8885	440683	39106	401577	chr6	104416865	6	6	104416865	104416865	1	1	0.1974	173982	0.0549	6	104416865	*	rs1341123	S	104864740	rs1341123	C	G	0.8005	0.0115	0.0021	7.5e-08	691273	104864740	104416865	6	104416865	6	104416865	*	S	-0.941667	5.47619
chr6:104420262:A:G	A	G	0.8336	0.0159	0.7996	0.8671	-0.0022	0.0128	0.8639	0	1.595	11	0.9995	440683	39106	401577	chr6	104420262	6	6	104420262	104420262	1	1	0.1664	146659	0.0675	6	104420262	*	rs10499041	R	104868137	rs10499041	A	G	0.8289	0.0123	0.0023	4.8e-08	691451	104868137	104420262	6	104420262	6	104420262	*	R	-0.171875	5.34783
chr6:104421900:G:A	A	G	0.1665	0.0158	0.1328	0.2003	0.0019	0.0128	0.8814	0	1.6	11	0.9995	440683	39106	401577	chr6	104421900	6	6	104421900	104421900	1	1	0.1665	146747	0.0675	6	104421900	*	rs17519409	R	104869775	rs17519409	A	G	0.1711	-0.0124	0.0023	3.4e-08	691402	104869775	104421900	6	104421900	6	104421900	*	R	0.148438	-5.3913
chr6:104426244:C:T	T	C	0.1664	0.0159	0.1328	0.2004	0.0019	0.0128	0.883	0	1.574	11	0.9995	440683	39106	401577	chr6	104426244	6	6	104426244	104426244	1	1	0.1664	146659	0.0676	6	104426244	*	rs13210411	Y	104874119	rs13210411	T	C	0.1709	-0.0123	0.0023	4.8e-08	691437	104874119	104426244	6	104426244	6	104426244	*	Y	0.148438	-5.34783
chr6:104427457:G:A	A	G	0.1665	0.0158	0.1333	0.2004	0.0022	0.0128	0.8666	0	1.636	11	0.9994	440683	39106	401577	chr6	104427457	6	6	104427457	104427457	1	1	0.1665	146747	0.0671	6	104427457	*	rs17519592	D	104875332	rs17519592	A	G	0.1709	-0.0126	0.0023	2e-08	691297	104875332	104427457	6	104427457	6	104427457	*	D	0.171875	-5.47826
chr6:104427618:T:C	T	C	0.8335	0.0159	0.7996	0.8671	-0.0017	0.0128	0.8925	0	1.592	11	0.9995	440683	39106	401577	chr6	104427618	6	6	104427618	104427618	1	1	0.1665	146747	0.0675	6	104427618	*	rs17519634	Y	104875493	rs17519634	T	C	0.8291	0.0126	0.0023	2.4e-08	691388	104875493	104427618	6	104427618	6	104427618	*	Y	-0.132812	5.47826
chr6:104433732:T:C	T	C	0.8329	0.0159	0.7991	0.8671	-0.0026	0.0128	0.8381	0	1.797	11	0.9991	440683	39106	401577	chr6	104433732	6	6	104433732	104433732	1	1	0.1671	147276	0.068	6	104433732	*	rs1009078	Y	104881607	rs1009078	T	C	0.8361	0.0125	0.0023	4e-08	684568	104881607	104433732	6	104433732	6	104433732	*	Y	-0.203125	5.43478
chr6:104436225:G:C	C	G	0.1669	0.0159	0.1329	0.2009	0.003	0.0128	0.8168	0	1.683	11	0.9993	440683	39106	401577	chr6	104436225	6	6	104436225	104436225	1	1	0.1669	147100	0.068	6	104436225	*	rs2399993	S	104884100	rs2399993	C	G	0.1712	-0.0125	0.0023	2.6e-08	690860	104884100	104436225	6	104436225	6	104436225	*	S	0.234375	-5.43478
chr6:104465169:A:G	A	G	0.1624	0.0161	0.1226	0.1938	0.0057	0.0131	0.6633	0	2.262	11	0.9973	440683	39106	401577	chr6	104465169	6	6	104465169	104465169	1	1	0.1624	143134	0.0712	6	104465169	*	rs408949	R	104913044	rs408949	A	G	0.1685	-0.0115	0.0022	1.3e-07	792811	104913044	104465169	6	104465169	6	104465169	*	R	0.435115	-5.22727
chr6:104465506:C:T	T	C	0.1566	0.0174	0.1121	0.1924	0.0064	0.0131	0.6258	0	1.929	11	0.9987	440683	39106	401577	chr6	104465506	6	6	104465506	104465506	1	1	0.1566	138022	0.0803	6	104465506	*	rs9499862	Y	104913381	rs9499862	T	C	0.163	-0.0117	0.0023	3.5e-07	691438	104913381	104465506	6	104465506	6	104465506	*	Y	0.48855	-5.08696
chr6:104469260:G:C	C	G	0.8361	0.0167	0.7934	0.8742	-0.0066	0.0131	0.6131	0	2.354	11	0.9968	440683	39106	401577	chr6	104469260	6	6	104469260	104469260	1	1	0.1639	144456	0.0808	6	104469260	*	rs271861	S	104917135	rs271861	C	G	0.8366	0.0115	0.0023	5.6e-07	691417	104917135	104469260	6	104469260	6	104469260	*	S	-0.503817	5
chr6:104469375:C:T	T	C	0.1566	0.0174	0.1121	0.1924	0.0067	0.0131	0.6089	0	2.006	11	0.9985	440683	39106	401577	chr6	104469375	6	6	104469375	104469375	1	1	0.1566	138022	0.0803	6	104469375	*	rs1341116	Y	104917250	rs1341116	T	C	0.163	-0.0116	0.0023	4.3e-07	691239	104917250	104469375	6	104469375	6	104469375	*	Y	0.51145	-5.04348
chr6:104471138:C:A	A	C	0.1571	0.0174	0.1128	0.1931	0.0068	0.0131	0.6013	0	2.082	11	0.9982	440683	39106	401577	chr6	104471138	6	6	104471138	104471138	1	1	0.1571	138463	0.0803	6	104471138	*	rs1901708	M	104919013	rs1901708	A	C	0.1635	-0.0118	0.0023	3.1e-07	691281	104919013	104471138	6	104471138	6	104471138	*	M	0.519084	-5.13043
chr6:104473439:C:T	T	C	0.1563	0.0177	0.1101	0.194	0.0072	0.0131	0.5839	0	2.016	11	0.9984	440683	39106	401577	chr6	104473439	6	6	104473439	104473439	1	1	0.1563	137758	0.0839	6	104473439	*	rs13207723	B	104921314	rs13207723	T	C	0.1635	-0.0115	0.0023	6.4e-07	682805	104921314	104473439	6	104473439	6	104473439	*	B	0.549618	-5
chr6:104474478:A:G	A	G	0.1633	0.0177	0.1246	0.2072	0.0062	0.0132	0.6365	0	2.442	11	0.9962	440683	39106	401577	chr6	104474478	6	6	104474478	104474478	1	1	0.1633	143927	0.0826	6	104474478	*	rs156195	R	104922353	rs156195	A	G	0.1659	-0.0115	0.0023	6e-07	690995	104922353	104474478	6	104474478	6	104474478	*	R	0.469697	-5
chr6:104479215:G:A	A	G	0.1563	0.0176	0.1105	0.1925	0.0067	0.0132	0.6087	0	1.88	11	0.9989	440683	39106	401577	chr6	104479215	6	6	104479215	104479215	1	1	0.1563	137758	0.082	6	104479215	*	rs13201921	R	104927090	rs13201921	A	G	0.1629	-0.0116	0.0023	4.6e-07	691188	104927090	104479215	6	104479215	6	104479215	*	R	0.507576	-5.04348
chr6:104479726:T:A	A	T	0.7526	0.0151	0.7225	0.7889	-0.0218	0.0112	0.05089	0	4.455	11	0.9547	440683	39106	401577	chr6	104479726	6	6	104479726	104479726	1	1	0.2474	218050	0.0664	6	104479726	*	rs271864	W	104927601	rs271864	A	T	0.7537	0.0102	0.002	2.7e-07	691315	104927601	104479726	6	104479726	6	104479726	*	W	-1.94643	5.1
chr6:104482750:A:G	A	G	0.2476	0.0149	0.2147	0.2772	0.0212	0.0112	0.05736	0	3.695	11	0.978	440683	39106	401577	chr6	104482750	6	6	104482750	104482750	1	1	0.2476	218226	0.0625	6	104482750	*	rs271870	V	104930625	rs271870	A	G	0.2463	-0.0104	0.002	1.2e-07	691372	104930625	104482750	6	104482750	6	104482750	*	V	1.89286	-5.2
chr6:104495622:G:C	C	G	0.1563	0.0168	0.1099	0.1899	0.0077	0.0133	0.5625	0	2.34	11	0.9969	440683	39106	401577	chr6	104495622	6	6	104495622	104495622	1	1	0.1563	137758	0.08	6	104495622	*	rs9499872	S	104943497	rs9499872	C	G	0.1618	-0.0113	0.0023	8.7e-07	690285	104943497	104495622	6	104495622	6	104495622	*	S	0.578947	-4.91304
chr6:104496422:G:C	C	G	0.2406	0.0152	0.2006	0.2765	0.022	0.0112	0.05049	0	3.627	11	0.9796	440683	39106	401577	chr6	104496422	6	6	104496422	104496422	1	1	0.2406	212057	0.0759	6	104496422	*	rs1382135	S	104944297	rs1382135	C	G	0.2423	-0.0103	0.002	2.5e-07	689103	104944297	104496422	6	104496422	6	104496422	*	S	1.96429	-5.15
chr6:104496724:G:A	A	G	0.1559	0.0174	0.1086	0.1897	0.0076	0.0134	0.5703	0	2.224	11	0.9975	440683	39106	401577	chr6	104496724	6	6	104496724	104496724	1	1	0.1559	137405	0.0811	6	104496724	*	rs9485983	R	104944599	rs9485983	A	G	0.1617	-0.0114	0.0023	6.8e-07	687535	104944599	104496724	6	104496724	6	104496724	*	R	0.567164	-4.95652
chr6:104900669:T:C	T	C	0.5202	0.0141	0.501	0.5647	0.0066	0.0095	0.4838	22.2	14.131	11	0.2258	440683	39106	401577	chr6	104900669	6	6	104900669	104900669	1	1	0.4798	422879	0.0637	6	104900669	*	rs2153127	Y	105348544	rs2153127	T	C	0.5278	-0.0061	0.0017	0.00039	690918	105348544	104900669	6	104900669	6	104900669	*	Y	0.694737	-3.58824
chr6:104901718:T:C	T	C	0.5225	0.0142	0.5008	0.5647	0.0064	0.0095	0.5028	21.1	13.938	11	0.2364	440683	39106	401577	chr6	104901718	6	6	104901718	104901718	1	1	0.4775	420852	0.0639	6	104901718	*	rs7750572	Y	105349593	rs7750572	T	C	0.5276	-0.0061	0.0017	0.00043	690960	105349593	104901718	6	104901718	6	104901718	*	Y	0.673684	-3.58824
chr6:104907456:C:A	A	C	0.4777	0.0143	0.4355	0.4996	-0.0061	0.0095	0.5221	20.5	13.839	11	0.242	440683	39106	401577	chr6	104907456	6	6	104907456	104907456	1	1	0.4777	421029	0.0641	6	104907456	*	rs12193005	M	105355331	rs12193005	A	C	0.4729	0.0061	0.0017	0.00039	685235	105355331	104907456	6	104907456	6	104907456	*	M	-0.642105	3.58824
chr6:104919741:A:T	A	T	0.6856	0.0108	0.6561	0.7058	-0.0038	0.0102	0.7137	22.1	14.123	11	0.2263	440683	39106	401577	chr6	104919741	6	6	104919741	104919741	1	1	0.3144	277101	0.0497	6	104919741	*	rs9391253	W	105367616	rs9391253	A	T	0.6787	0.0065	0.0018	0.00046	691173	105367616	104919741	6	104919741	6	104919741	*	W	-0.372549	3.61111
chr6:104944870:C:T	T	C	0.6826	0.0107	0.6359	0.6986	-0.0034	0.0102	0.7386	20.1	13.77	11	0.246	440683	39106	401577	chr6	104944870	6	6	104944870	104944870	1	1	0.3174	279746	0.0627	6	104944870	*	rs314263	Y	105392745	rs314263	T	C	0.6756	0.0065	0.0018	0.00042	690932	105392745	104944870	6	104944870	6	104944870	*	Y	-0.333333	3.61111
chr6:104949543:T:G	T	G	0.3195	0.0098	0.3013	0.3482	0.0035	0.0103	0.7328	20.4	13.82	11	0.2431	440683	39106	401577	chr6	104949543	6	6	104949543	104949543	1	1	0.3195	281596	0.0469	6	104949543	*	rs395962	K	105397418	rs395962	T	G	0.321	-0.0064	0.0018	0.00026	794024	105397418	104949543	6	104949543	6	104949543	*	K	0.339806	-3.55556
chr6:104960124:A:C	A	C	0.334	0.0108	0.3156	0.3653	0.0028	0.0102	0.785	36	17.183	11	0.1026	440683	39106	401577	chr6	104960124	6	6	104960124	104960124	1	1	0.334	294376	0.0497	6	104960124	*	rs314276	M	105407999	rs314276	A	C	0.3383	-0.0066	0.0018	0.0003	691239	105407999	104960124	6	104960124	6	104960124	*	M	0.27451	-3.66667
chr6:104965057:A:C	A	C	0.3336	0.0109	0.3155	0.3653	0.0022	0.0102	0.8323	34.2	16.725	11	0.1163	440683	39106	401577	chr6	104965057	6	6	104965057	104965057	1	1	0.3336	294024	0.0498	6	104965057	*	rs314274	M	105412932	rs314274	A	C	0.3382	-0.0069	0.0019	0.00035	565066	105412932	104965057	6	104965057	6	104965057	*	M	0.215686	-3.63158
chr6:104970103:G:A	A	G	0.6647	0.0109	0.6337	0.6841	-0.0019	0.0101	0.8492	36.3	17.278	11	0.09992	440683	39106	401577	chr6	104970103	6	6	104970103	104970103	1	1	0.3353	295522	0.0504	6	104970103	*	rs314268	R	105417978	rs314268	A	G	0.6617	0.0068	0.0018	0.0002	690546	105417978	104970103	6	104970103	6	104970103	*	R	-0.188119	3.77778
chr6:104973442:C:T	T	C	0.5624	0.0104	0.5263	0.5841	0.0079	0.0096	0.4147	64.3	30.837	11	0.001169	440683	39106	401577	chr6	104973442	6	6	104973442	104973442	1	1	0.4376	385686	0.0578	6	104973442	*	rs314266	Y	105421317	rs314266	T	C	0.5592	0.0063	0.0017	0.0003	690172	105421317	104973442	6	104973442	6	104973442	*	Y	0.822917	3.70588
chr6:104976056:G:C	C	G	0.5623	0.0101	0.5266	0.584	0.0081	0.0097	0.4008	64.4	30.938	11	0.001127	440683	39106	401577	chr6	104976056	6	6	104976056	104976056	1	1	0.4377	385774	0.0574	6	104976056	*	rs1744206	S	105423931	rs1744206	C	G	0.5589	0.0062	0.0017	0.00037	690443	105423931	104976056	6	104976056	6	104976056	*	S	0.835052	3.64706
chr6:104983059:C:T	T	C	0.5641	0.0103	0.528	0.5864	0.0072	0.0097	0.4546	65.7	32.085	11	0.0007392	440683	39106	401577	chr6	104983059	6	6	104983059	104983059	1	1	0.4359	384187	0.0584	6	104983059	*	rs314289	H	105430934	rs314289	T	C	0.5591	0.0065	0.0017	0.00019	689308	105430934	104983059	6	104983059	6	104983059	*	H	0.742268	3.82353
chr6:104995314:T:A	A	T	0.5613	0.0102	0.5259	0.5845	0.0085	0.0097	0.3806	66.1	32.448	11	0.000646	440683	39106	401577	chr6	104995314	6	6	104995314	104995314	1	1	0.4387	386655	0.0586	6	104995314	*	rs364663	W	105443189	rs364663	A	T	0.5594	0.0062	0.0016	0.00016	791373	105443189	104995314	6	104995314	6	104995314	*	W	0.876289	3.875
chr6:104996183:C:T	T	C	0.6668	0.0115	0.6192	0.6868	-0.0048	0.0101	0.6331	38.5	17.883	11	0.08434	440683	39106	401577	chr6	104996183	6	6	104996183	104996183	1	1	0.3332	293671	0.0676	6	104996183	*	rs369065	Y	105444058	rs369065	T	C	0.6605	0.0068	0.0018	0.00021	689868	105444058	104996183	6	104996183	6	104996183	*	Y	-0.475248	3.77778
chr6:104997489:A:G	A	G	0.8154	0.0123	0.7828	0.8314	0.0107	0.0123	0.3826	3.6	11.407	11	0.4098	440683	39106	401577	chr6	104997489	6	6	104997489	104997489	1	1	0.1846	162700	0.0486	6	104997489	*	rs9377684	R	105445364	rs9377684	A	G	0.8072	0.0077	0.0022	0.00042	692079	105445364	104997489	6	104997489	6	104997489	*	R	0.869919	3.5
chr6:105014007:T:G	T	G	0.3358	0.0113	0.3152	0.3768	0.0024	0.0102	0.8167	39.1	18.072	11	0.07993	440683	39106	401577	chr6	105014007	6	6	105014007	105014007	1	1	0.3358	295963	0.0616	6	105014007	*	rs314273	K	105461882	rs314273	T	G	0.3383	-0.0068	0.0018	0.0002	689936	105461882	105014007	6	105014007	6	105014007	*	K	0.235294	-3.77778
chr6:105015001:T:C	T	C	0.4383	0.0102	0.4156	0.4736	-0.0082	0.0097	0.3969	66.2	32.526	11	0.0006278	440683	39106	401577	chr6	105015001	6	6	105015001	105015001	1	1	0.4383	386303	0.058	6	105015001	*	rs314270	Y	105462876	rs314270	T	C	0.4404	-0.0062	0.0017	0.00039	690255	105462876	105015001	6	105015001	6	105015001	*	Y	-0.845361	-3.64706
chr6:105072755:G:A	A	G	0.1562	0.0045	0.148	0.1634	0.0022	0.0135	0.8709	0	10.33	11	0.501	440683	39106	401577	chr6	105072755	6	6	105072755	105072755	1	1	0.1562	137669	0.0154	6	105072755	*	rs9404597	R	105520630	rs9404597	A	G	0.1414	-0.0098	0.0024	4.2e-05	662496	105520630	105072755	6	105072755	6	105072755	*	R	0.162963	-4.08333
chr6:107075454:T:C	T	C	0.1813	0.0097	0.16	0.2422	-0.0044	0.0124	0.7234	0	7.662	10	0.6618	434212	38741	395471	chr6	107075454	6	6	107075454	107075454	0.990666	0.984795	0.1813	157445	0.0822	6	107075454	*	rs311232	Y	107396658	rs311232	T	C	0.1846	0.0078	0.0022	0.00045	692541	107396658	107075454	6	107075454	6	107075454	*	Y	-0.354839	3.54545
chr6:107081915:C:T	T	C	0.1054	0.0076	0.0758	0.1189	-0.0084	0.0156	0.5916	0	3.752	11	0.9766	440683	39106	401577	chr6	107081915	6	6	107081915	107081915	1	1	0.1054	92896	0.0431	6	107081915	*	rs6904836	Y	107403119	rs6904836	T	C	0.103	0.0104	0.003	0.00047	685060	107403119	107081915	6	107081915	6	107081915	*	Y	-0.538462	3.46667
chr6:107081937:C:T	T	C	0.8011	0.0112	0.7244	0.8242	0.0048	0.0125	0.7007	0	8.277	10	0.6018	434212	38741	395471	chr6	107081937	6	6	107081937	107081937	0.990666	0.984795	0.1989	172730	0.0998	6	107081937	*	rs311227	Y	107403141	rs311227	T	C	0.8103	-0.0082	0.0022	0.00027	677643	107403141	107081937	6	107081937	6	107081937	*	Y	0.384	-3.72727
chr6:107082423:C:T	T	C	0.8009	0.0114	0.7244	0.8242	0.0048	0.0125	0.7011	0	8.194	10	0.6099	434212	38741	395471	chr6	107082423	6	6	107082423	107082423	0.990666	0.984795	0.1991	172903	0.0998	6	107082423	*	rs311226	Y	107403627	rs311226	T	C	0.8103	-0.0086	0.0023	0.00016	677298	107403627	107082423	6	107082423	6	107082423	*	Y	0.384	-3.73913
chr6:107088285:A:G	A	G	0.1999	0.0112	0.1772	0.2759	-0.0053	0.0125	0.6713	0	8.198	10	0.6095	434212	38741	395471	chr6	107088285	6	6	107088285	107088285	0.990666	0.984795	0.1999	173598	0.0987	6	107088285	*	rs311216	R	107409489	rs311216	A	G	0.1904	0.0081	0.0022	0.0003	677469	107409489	107088285	6	107088285	6	107088285	*	R	-0.424	3.68182
chr6:107156781:A:T	A	T	0.1929	0.0074	0.1694	0.2432	0.0068	0.0125	0.5835	35.6	15.536	10	0.1137	434212	38741	395471	chr6	107156781	6	6	107156781	107156781	0.990666	0.984795	0.1929	167519	0.0738	6	107156781	*	rs4946822	W	107477985	rs4946822	A	T	0.1852	0.0088	0.0023	0.00012	681309	107477985	107156781	6	107156781	6	107156781	*	W	0.544	3.82609
chr6:107162136:G:T	T	G	0.8097	0.0081	0.7625	0.8306	-0.0084	0.0124	0.4973	32.1	14.729	10	0.1423	434212	38741	395471	chr6	107162136	6	6	107162136	107162136	0.990666	0.984795	0.1903	165261	0.0681	6	107162136	*	rs9373924	K	107483340	rs9373924	T	G	0.8159	-0.0082	0.0023	0.00029	686232	107483340	107162136	6	107162136	6	107162136	*	K	-0.677419	-3.56522
chr6:107163331:A:G	A	G	0.6283	0.0123	0.594	0.6826	0.0074	0.0099	0.4565	0	10.464	11	0.4892	440683	39106	401577	chr6	107163331	6	6	107163331	107163331	1	1	0.3717	327604	0.0886	6	107163331	*	rs6938393	R	107484535	rs6938393	A	G	0.6233	0.0063	0.0018	0.00034	689077	107484535	107163331	6	107163331	6	107163331	*	R	0.747475	3.5
chr6:107164154:T:C	T	C	0.6323	0.0127	0.5971	0.6867	0.0064	0.01	0.5211	5.1	11.594	11	0.3949	440683	39106	401577	chr6	107164154	6	6	107164154	107164154	1	1	0.3677	324078	0.0896	6	107164154	*	rs9398117	Y	107485358	rs9398117	T	C	0.6242	0.0064	0.0018	0.00028	690153	107485358	107164154	6	107164154	6	107164154	*	Y	0.64	3.55556
chr6:107171936:G:A	A	G	0.7232	0.0086	0.703	0.746	-0.0157	0.0108	0.148	10.8	11.212	10	0.3413	434212	38741	395471	chr6	107171936	6	6	107171936	107171936	0.990666	0.984795	0.2768	240380	0.043	6	107171936	*	rs998593	R	107493140	rs998593	A	G	0.7264	-0.0096	0.0019	5.6e-07	692110	107493140	107171936	6	107171936	6	107171936	*	R	-1.4537	-5.05263
chr6:107173195:A:G	A	G	0.2767	0.0086	0.2539	0.2968	0.0157	0.0108	0.1481	12.7	11.456	10	0.3231	434212	38741	395471	chr6	107173195	6	6	107173195	107173195	0.990666	0.984795	0.2767	240293	0.0429	6	107173195	*	rs9398119	R	107494399	rs9398119	A	G	0.2736	0.0098	0.0019	3.9e-07	692404	107494399	107173195	6	107173195	6	107173195	*	R	1.4537	5.15789
chr6:107176633:C:T	T	C	0.371	0.0118	0.3178	0.4037	-0.0072	0.0099	0.4693	0	10.557	11	0.4811	440683	39106	401577	chr6	107176633	6	6	107176633	107176633	1	1	0.371	326987	0.0859	6	107176633	*	rs9486549	Y	107497837	rs9486549	T	C	0.3786	-0.0062	0.0018	0.00043	692087	107497837	107176633	6	107176633	6	107176633	*	Y	-0.727273	-3.44444
chr6:107184037:C:T	T	C	0.2688	0.009	0.2021	0.2927	0.0149	0.0108	0.1682	0.2	11.025	11	0.4412	440683	39106	401577	chr6	107184037	6	6	107184037	107184037	1	1	0.2688	236911	0.0906	6	107184037	*	rs10457161	Y	107505241	rs10457161	T	C	0.2751	0.0097	0.0019	4.5e-07	690618	107505241	107184037	6	107184037	6	107184037	*	Y	1.37963	5.10526
chr6:107184127:C:G	C	G	0.8245	0.0076	0.8094	0.8627	-0.0103	0.0127	0.4166	39.2	18.095	11	0.0794	440683	39106	401577	chr6	107184127	6	6	107184127	107184127	1	1	0.1755	154680	0.0533	6	107184127	*	rs12213684	B	107505331	rs12213684	C	G	0.8217	-0.008	0.0023	0.00044	687200	107505331	107184127	6	107184127	6	107184127	*	B	-0.811024	-3.47826
chr6:107184190:A:T	A	T	0.7315	0.0092	0.7092	0.7979	-0.015	0.0108	0.1661	0	10.943	11	0.4481	440683	39106	401577	chr6	107184190	6	6	107184190	107184190	1	1	0.2685	236647	0.0887	6	107184190	*	rs12200194	W	107505394	rs12200194	A	T	0.7257	-0.0097	0.0019	5.8e-07	690537	107505394	107184190	6	107184190	6	107184190	*	W	-1.38889	-5.10526
chr6:107184329:G:T	T	G	0.2684	0.0092	0.202	0.2905	0.0152	0.0108	0.1598	0.9	11.096	11	0.4352	440683	39106	401577	chr6	107184329	6	6	107184329	107184329	1	1	0.2684	236559	0.0885	6	107184329	*	rs12213881	K	107505533	rs12213881	T	G	0.2743	0.0097	0.0019	6.7e-07	689919	107505533	107184329	6	107184329	6	107184329	*	K	1.40741	5.10526
chr6:107228243:A:G	A	G	0.736	0.0068	0.7185	0.78	-0.0117	0.0109	0.2823	0	5.238	11	0.9191	440683	39106	401577	chr6	107228243	6	6	107228243	107228243	1	1	0.264	232681	0.0615	6	107228243	*	rs9480754	R	107549447	rs9480754	A	G	0.7305	0.0069	0.002	0.00045	692544	107549447	107228243	6	107228243	6	107228243	*	R	-1.07339	3.45
chr6:107352062:A:G	A	G	0.4548	0.0155	0.4297	0.5238	0.0014	0.0096	0.884	10.4	12.279	11	0.3431	440683	39106	401577	chr6	107352062	6	6	107352062	107352062	1	1	0.4548	400845	0.0941	6	107352062	*	rs2430460	R	107673266	rs2430460	A	G	0.4558	0.0064	0.0017	0.00022	691543	107673266	107352062	6	107352062	6	107352062	*	R	0.145833	3.76471
chr6:107360840:A:C	A	C	0.4697	0.0158	0.4438	0.5359	-0.0007	0.0096	0.9437	25.3	14.732	11	0.1951	440683	39106	401577	chr6	107360840	6	6	107360840	107360840	1	1	0.4697	413978	0.0921	6	107360840	*	rs2500566	M	107682044	rs2500566	A	C	0.4704	0.007	0.0017	4.2e-05	691779	107682044	107360840	6	107360840	6	107360840	*	M	-0.0729167	4.11765
chr6:107361328:T:C	T	C	0.4696	0.0158	0.4437	0.5359	-0.0002	0.0096	0.9812	25.8	14.832	11	0.1903	440683	39106	401577	chr6	107361328	6	6	107361328	107361328	1	1	0.4696	413889	0.0922	6	107361328	*	rs2061835	Y	107682532	rs2061835	T	C	0.4704	0.007	0.0017	4.2e-05	691822	107682532	107361328	6	107361328	6	107361328	*	Y	-0.0208333	4.11765
chr6:107373792:G:A	A	G	0.5302	0.0161	0.4658	0.5568	-0.0011	0.0096	0.9111	17.2	13.281	11	0.2754	440683	39106	401577	chr6	107373792	6	6	107373792	107373792	1	1	0.4698	414066	0.091	6	107373792	*	rs2500562	R	107694996	rs2500562	A	G	0.5303	-0.0069	0.0017	5.7e-05	688448	107694996	107373792	6	107373792	6	107373792	*	R	-0.114583	-4.05882
chr6:107373792:G:A	A	G	0.5302	0.0161	0.4658	0.5568	-0.0011	0.0096	0.9111	17.2	13.281	11	0.2754	440683	39106	401577	chr6	107373792	6	6	107373792	107373792	1	1	0.4698	414066	0.091	6	107373792	*	rs879930294	M	107694996	rs2500562	A	G	0.5303	-0.0069	0.0017	5.7e-05	688448	107694996	107373792	6	107373792	6	107373792	*	M	-0.114583	-4.05882
chr6:107378988:G:A	A	G	0.5307	0.017	0.4639	0.5566	0.0001	0.0096	0.9908	27.2	15.12	11	0.1771	440683	39106	401577	chr6	107378988	6	6	107378988	107378988	1	1	0.4693	413625	0.0927	6	107378988	*	rs2927915	R	107700192	rs2927915	A	G	0.5298	-0.0072	0.0017	3.1e-05	692219	107700192	107378988	6	107378988	6	107378988	*	R	0.0104167	-4.23529
chr6:107391803:G:A	A	G	0.5296	0.0161	0.4634	0.5567	0	0.0096	0.9963	25.9	14.848	11	0.1896	440683	39106	401577	chr6	107391803	6	6	107391803	107391803	1	1	0.4704	414595	0.0933	6	107391803	*	rs191177	R	107713007	rs191177	A	G	0.5296	-0.0071	0.0017	4e-05	691788	107713007	107391803	6	107391803	6	107391803	*	R	0	-4.17647
chr6:107399791:C:T	T	C	0.5444	0.016	0.4757	0.5716	-0.0015	0.0096	0.8738	9.7	12.176	11	0.3505	440683	39106	401577	chr6	107399791	6	6	107399791	107399791	1	1	0.4556	401550	0.0959	6	107399791	*	rs319123	Y	107720995	rs319123	T	C	0.5433	-0.0064	0.0017	0.00018	691413	107720995	107399791	6	107399791	6	107399791	*	Y	-0.15625	-3.76471
chr6:107399890:T:C	T	C	0.4706	0.0161	0.4433	0.5363	0.0005	0.0096	0.9561	25.6	14.79	11	0.1923	440683	39106	401577	chr6	107399890	6	6	107399890	107399890	1	1	0.4706	414771	0.093	6	107399890	*	rs319124	Y	107721094	rs319124	T	C	0.472	0.0072	0.0017	3.1e-05	691567	107721094	107399890	6	107399890	6	107399890	*	Y	0.0520833	4.23529
chr6:107418836:G:A	A	G	0.5294	0.0161	0.4692	0.5568	0	0.0096	0.9974	25.2	14.697	11	0.1968	440683	39106	401577	chr6	107418836	6	6	107418836	107418836	1	1	0.4706	414771	0.0876	6	107418836	*	rs319088	R	107740040	rs319088	A	G	0.5279	-0.0072	0.0017	2.9e-05	691713	107740040	107418836	6	107418836	6	107418836	*	R	0	-4.23529
chr6:107424655:C:A	A	C	0.5295	0.0161	0.4694	0.557	-0.0002	0.0096	0.9851	25.6	14.785	11	0.1925	440683	39106	401577	chr6	107424655	6	6	107424655	107424655	1	1	0.4705	414683	0.0876	6	107424655	*	rs319097	M	107745859	rs319097	A	C	0.5279	-0.0072	0.0017	3e-05	691767	107745859	107424655	6	107424655	6	107424655	*	M	-0.0208333	-4.23529
chr6:107433159:G:A	A	G	0.5297	0.0165	0.4693	0.5591	-0.0003	0.0096	0.9753	26.2	14.903	11	0.187	440683	39106	401577	chr6	107433159	6	6	107433159	107433159	1	1	0.4703	414506	0.0898	6	107433159	*	rs319107	R	107754363	rs319107	A	G	0.5281	-0.0072	0.0017	3e-05	692110	107754363	107433159	6	107433159	6	107433159	*	R	-0.03125	-4.23529
chr6:107441516:A:G	A	G	0.4697	0.0174	0.4409	0.5306	0.0004	0.0096	0.9638	26.2	14.911	11	0.1866	440683	39106	401577	chr6	107441516	6	6	107441516	107441516	1	1	0.4697	413978	0.0897	6	107441516	*	rs319077	R	107762720	rs319077	A	G	0.472	0.0071	0.0017	3.7e-05	692231	107762720	107441516	6	107441516	6	107441516	*	R	0.0416667	4.17647
chr6:107457597:A:C	A	C	0.4707	0.0162	0.4427	0.5307	0.0002	0.0096	0.981	24.8	14.622	11	0.2005	440683	39106	401577	chr6	107457597	6	6	107457597	107457597	1	1	0.4707	414859	0.088	6	107457597	*	rs622128	M	107778801	rs622128	A	C	0.4722	0.0069	0.0017	5.6e-05	691769	107778801	107457597	6	107457597	6	107457597	*	M	0.0208333	4.05882
chr6:107482446:A:G	A	G	0.4731	0.0153	0.4444	0.5317	0.0004	0.0096	0.9687	36.7	17.37	11	0.09741	440683	39106	401577	chr6	107482446	6	6	107482446	107482446	1	1	0.4731	416974	0.0873	6	107482446	*	rs319044	R	107803650	rs319044	A	G	0.4737	0.0073	0.0017	2.3e-05	689969	107803650	107482446	6	107482446	6	107482446	*	R	0.0416667	4.29412
chr6:107485077:T:A	A	T	0.5265	0.015	0.4683	0.5537	-0.0004	0.0096	0.9706	36.5	17.315	11	0.0989	440683	39106	401577	chr6	107485077	6	6	107485077	107485077	1	1	0.4735	417327	0.0854	6	107485077	*	rs319047	W	107806281	rs319047	A	T	0.5261	-0.0072	0.0017	3.4e-05	682801	107806281	107485077	6	107485077	6	107485077	*	W	-0.0416667	-4.23529
chr6:107486676:A:G	A	G	0.4733	0.0151	0.4407	0.5317	0.0006	0.0096	0.9512	37.4	17.584	11	0.09175	440683	39106	401577	chr6	107486676	6	6	107486676	107486676	1	1	0.4733	417151	0.091	6	107486676	*	rs12203851	R	107807880	rs12203851	A	G	0.4722	0.0073	0.0017	2.2e-05	689762	107807880	107486676	6	107486676	6	107486676	*	R	0.0625	4.29412
chr6:107505261:A:C	A	C	0.3996	0.0118	0.3744	0.4415	-0.0027	0.0098	0.7813	25.3	14.718	11	0.1958	440683	39106	401577	chr6	107505261	6	6	107505261	107505261	1	1	0.3996	352194	0.0671	6	107505261	*	rs4945778	M	107826465	rs4945778	A	C	0.3975	0.0088	0.0018	6.7e-07	682623	107826465	107505261	6	107505261	6	107505261	*	M	-0.27551	4.88889
chr6:107509860:G:T	T	G	0.5878	0.01	0.5522	0.6092	0.0072	0.0097	0.4573	30.9	15.928	11	0.1438	440683	39106	401577	chr6	107509860	6	6	107509860	107509860	1	1	0.4122	363299	0.057	6	107509860	*	rs2281592	D	107831064	rs2281592	T	G	0.5937	-0.0082	0.0018	3.8e-06	682373	107831064	107509860	6	107509860	6	107509860	*	D	0.742268	-4.55556
chr6:107511662:A:G	A	G	0.3996	0.0118	0.3744	0.4416	-0.0028	0.0098	0.7783	24.6	14.59	11	0.202	440683	39106	401577	chr6	107511662	6	6	107511662	107511662	1	1	0.3996	352194	0.0672	6	107511662	*	rs1535287	R	107832866	rs1535287	A	G	0.3975	0.009	0.0018	4.3e-07	683614	107832866	107511662	6	107511662	6	107511662	*	R	-0.285714	5
chr6:107524274:A:C	A	C	0.3984	0.0113	0.3743	0.439	-0.0024	0.0098	0.8066	32.9	16.401	11	0.1269	440683	39106	401577	chr6	107524274	6	6	107524274	107524274	1	1	0.3984	351136	0.0647	6	107524274	*	rs11758333	V	107845478	rs11758333	A	C	0.3937	0.0088	0.0018	7.2e-07	686139	107845478	107524274	6	107524274	6	107524274	*	V	-0.244898	4.88889
chr6:107525440:C:T	T	C	0.5923	0.0098	0.5577	0.6128	0.0057	0.0097	0.5598	33.1	16.448	11	0.1253	440683	39106	401577	chr6	107525440	6	6	107525440	107525440	1	1	0.4077	359333	0.0551	6	107525440	*	rs11153066	Y	107846644	rs11153066	T	C	0.5993	-0.0083	0.0018	2.4e-06	685862	107846644	107525440	6	107525440	6	107525440	*	Y	0.587629	-4.61111
chr6:107540346:C:T	T	C	0.3966	0.0112	0.3728	0.4213	-0.0056	0.0098	0.5681	31.9	16.145	11	0.1358	440683	39106	401577	chr6	107540346	6	6	107540346	107540346	1	1	0.3966	349550	0.0485	6	107540346	*	rs3923954	Y	107861550	rs3923954	T	C	0.398	0.009	0.0018	3.1e-07	691745	107861550	107540346	6	107540346	6	107540346	*	Y	-0.571429	5
chr6:107541611:A:G	A	G	0.5912	0.0092	0.5726	0.6215	0.0099	0.0097	0.3073	32.9	16.405	11	0.1268	440683	39106	401577	chr6	107541611	6	6	107541611	107541611	1	1	0.4088	360302	0.0489	6	107541611	*	rs6907540	R	107862815	rs6907540	A	G	0.5947	-0.0086	0.0018	9.8e-07	690231	107862815	107541611	6	107541611	6	107541611	*	R	1.02062	-4.77778
chr6:107541874:G:A	A	G	0.3961	0.0116	0.3727	0.4212	-0.0055	0.0098	0.5716	31.4	16.039	11	0.1397	440683	39106	401577	chr6	107541874	6	6	107541874	107541874	1	1	0.3961	349109	0.0485	6	107541874	*	rs4945779	R	107863078	rs4945779	A	G	0.3982	0.0091	0.0018	2.6e-07	691566	107863078	107541874	6	107541874	6	107541874	*	R	-0.561224	5.05556
chr6:107545294:A:G	A	G	0.6011	0.0111	0.5769	0.6328	0.0067	0.0097	0.494	29.2	15.528	11	0.1596	440683	39106	401577	chr6	107545294	6	6	107545294	107545294	1	1	0.3989	351577	0.0559	6	107545294	*	rs7762721	R	107866498	rs7762721	A	G	0.601	-0.0076	0.0017	5.2e-06	792874	107866498	107545294	6	107545294	6	107545294	*	R	0.690722	-4.47059
chr6:107545311:C:G	C	G	0.6017	0.0113	0.5769	0.6333	0.0065	0.0098	0.5061	28.8	15.448	11	0.1629	440683	39106	401577	chr6	107545311	6	6	107545311	107545311	1	1	0.3983	351048	0.0564	6	107545311	*	rs7762852	S	107866515	rs7762852	C	G	0.601	-0.0086	0.0018	1e-06	689650	107866515	107545311	6	107545311	6	107545311	*	S	0.663265	-4.77778
chr6:107552579:A:T	A	T	0.614	0.0103	0.5896	0.6422	0.0088	0.0098	0.3712	23.1	14.307	11	0.2165	440683	39106	401577	chr6	107552579	6	6	107552579	107552579	1	1	0.386	340207	0.0526	6	107552579	*	rs6942222	W	107873783	rs6942222	A	T	0.6103	-0.0095	0.0018	1.1e-07	681071	107873783	107552579	6	107552579	6	107552579	*	W	0.897959	-5.27778
chr6:107564799:A:G	A	G	0.6012	0.0092	0.5809	0.6335	0.0126	0.0097	0.192	23.3	14.349	11	0.2143	440683	39106	401577	chr6	107564799	6	6	107564799	107564799	1	1	0.3988	351489	0.0526	6	107564799	*	rs6940398	R	107886003	rs6940398	A	G	0.6023	-0.0081	0.0017	1.4e-06	785072	107886003	107564799	6	107564799	6	107564799	*	R	1.29897	-4.76471
chr6:107571840:A:G	A	G	0.6028	0.0095	0.5778	0.6336	0.0109	0.0097	0.2609	26.3	14.927	11	0.1859	440683	39106	401577	chr6	107571840	6	6	107571840	107571840	1	1	0.3972	350079	0.0558	6	107571840	*	rs4513841	R	107893044	rs4513841	A	G	0.604	-0.009	0.0018	4.5e-07	682224	107893044	107571840	6	107571840	6	107571840	*	R	1.12371	-5
chr6:107574214:G:A	A	G	0.3888	0.0111	0.3601	0.4186	-0.0068	0.0098	0.4886	25.9	14.846	11	0.1896	440683	39106	401577	chr6	107574214	6	6	107574214	107574214	1	1	0.3888	342675	0.0585	6	107574214	*	rs4946839	R	107895418	rs4946839	A	G	0.3889	0.0094	0.0018	1.2e-07	683446	107895418	107574214	6	107574214	6	107574214	*	R	-0.693878	5.22222
chr6:107576928:T:C	T	C	0.6081	0.0099	0.5831	0.64	0.0086	0.0097	0.3785	23.3	14.334	11	0.2151	440683	39106	401577	chr6	107576928	6	6	107576928	107576928	1	1	0.3919	345407	0.0569	6	107576928	*	rs9373952	Y	107898132	rs9373952	T	C	0.6125	-0.0089	0.0018	8.1e-07	683453	107898132	107576928	6	107576928	6	107576928	*	Y	0.886598	-4.94444
chr6:107578690:A:T	A	T	0.6242	0.0116	0.5939	0.6531	0.0061	0.0098	0.533	11.2	12.388	11	0.3352	440683	39106	401577	chr6	107578690	6	6	107578690	107578690	1	1	0.3758	331217	0.0592	6	107578690	*	rs4945780	W	107899894	rs4945780	A	T	0.6231	-0.0089	0.0018	8.2e-07	683793	107899894	107578690	6	107578690	6	107578690	*	W	0.622449	-4.94444
chr6:107668327:G:C	C	G	0.0894	0.007	0.0767	0.1028	0.0179	0.0175	0.306	37.1	17.475	11	0.09459	440683	39106	401577	chr6	107668327	6	6	107668327	107668327	1	1	0.0894	78794.1	0.0261	6	107668327	*	rs12529727	S	107989531	rs12529727	C	G	0.07753	-0.0146	0.0032	6.3e-06	639423	107989531	107668327	6	107668327	6	107668327	*	S	1.02286	-4.5625
chr6:107708314:C:A	A	C	0.723	0.0145	0.6359	0.7449	-0.0095	0.0108	0.3761	0	10.566	11	0.4803	440683	39106	401577	chr6	107708314	6	6	107708314	107708314	1	1	0.277	244138	0.109	6	107708314	*	rs1728118	M	108029518	rs1728118	A	C	0.7272	-0.0074	0.0019	0.00012	688561	108029518	107708314	6	107708314	6	107708314	*	M	-0.87963	-3.89474
chr6:107708506:T:C	T	C	0.2814	0.0103	0.264	0.3021	0.0097	0.0107	0.3629	9.7	12.188	11	0.3497	440683	39106	401577	chr6	107708506	6	6	107708506	107708506	1	1	0.2814	248016	0.0381	6	107708506	*	rs7763152	Y	108029710	rs7763152	T	C	0.2763	0.0078	0.0018	2.5e-05	789958	108029710	107708506	6	107708506	6	107708506	*	Y	0.906542	4.33333
chr6:107708681:C:T	T	C	0.7175	0.0141	0.6321	0.736	-0.009	0.0107	0.4011	10.7	12.322	11	0.3399	440683	39106	401577	chr6	107708681	6	6	107708681	107708681	1	1	0.2825	248986	0.1039	6	107708681	*	rs1739873	Y	108029885	rs1739873	T	C	0.7234	-0.0079	0.0019	3.6e-05	688917	108029885	107708681	6	107708681	6	107708681	*	Y	-0.841121	-4.15789
chr6:107708884:A:G	A	G	0.2825	0.0141	0.2641	0.3678	0.0092	0.0107	0.3921	10.4	12.275	11	0.3434	440683	39106	401577	chr6	107708884	6	6	107708884	107708884	1	1	0.2825	248986	0.1037	6	107708884	*	rs1621495	R	108030088	rs1621495	A	G	0.2771	0.0079	0.0019	4.1e-05	689586	108030088	107708884	6	107708884	6	107708884	*	R	0.859813	4.15789
chr6:107709138:A:G	A	G	0.2574	0.0056	0.2438	0.2922	0.0108	0.011	0.3279	0.4	11.049	11	0.4392	440683	39106	401577	chr6	107709138	6	6	107709138	107709138	1	1	0.2574	226864	0.0484	6	107709138	*	rs1623884	R	108030342	rs1623884	A	G	0.2482	0.0091	0.0019	1.3e-06	792663	108030342	107709138	6	107709138	6	107709138	*	R	0.981818	4.78947
chr6:107709201:C:T	T	C	0.7424	0.0055	0.7078	0.7562	-0.0102	0.011	0.3516	2.1	11.236	11	0.4237	440683	39106	401577	chr6	107709201	6	6	107709201	107709201	1	1	0.2576	227040	0.0484	6	107709201	*	rs1624055	Y	108030405	rs1624055	T	C	0.7518	-0.0091	0.0019	9.1e-07	793187	108030405	107709201	6	107709201	6	107709201	*	Y	-0.927273	-4.78947
chr6:107711594:T:C	T	C	0.2591	0.0101	0.2438	0.3348	0.0105	0.011	0.3421	0	10.773	11	0.4625	440683	39106	401577	chr6	107711594	6	6	107711594	107711594	1	1	0.2591	228362	0.091	6	107711594	*	rs1728122	Y	108032798	rs1728122	T	C	0.2488	0.0099	0.002	6.1e-07	690002	108032798	107711594	6	107711594	6	107711594	*	Y	0.954545	4.95
chr6:107711977:C:T	T	C	0.7411	0.0102	0.6653	0.7588	-0.0106	0.011	0.3352	0	10.84	11	0.4568	440683	39106	401577	chr6	107711977	6	6	107711977	107711977	1	1	0.2589	228186	0.0935	6	107711977	*	rs1728123	Y	108033181	rs1728123	T	C	0.7519	-0.0101	0.002	3.5e-07	690858	108033181	107711977	6	107711977	6	107711977	*	Y	-0.963636	-5.05
chr6:107712082:C:T	T	C	0.7449	0.0095	0.6652	0.7567	-0.0102	0.011	0.3504	0	10.715	11	0.4675	440683	39106	401577	chr6	107712082	6	6	107712082	107712082	1	1	0.2551	224836	0.0915	6	107712082	*	rs1728125	Y	108033286	rs1728125	T	C	0.7514	-0.0101	0.002	3.1e-07	690940	108033286	107712082	6	107712082	6	107712082	*	Y	-0.927273	-5.05
chr6:107712090:A:G	A	G	0.2591	0.0101	0.2438	0.3348	0.0105	0.011	0.3384	0	10.82	11	0.4585	440683	39106	401577	chr6	107712090	6	6	107712090	107712090	1	1	0.2591	228362	0.091	6	107712090	*	rs1728126	R	108033294	rs1728126	A	G	0.248	0.0101	0.002	3.1e-07	690939	108033294	107712090	6	107712090	6	107712090	*	R	0.954545	5.05
chr6:107712691:T:C	T	C	0.259	0.0101	0.2438	0.3347	0.0101	0.011	0.3589	0	10.811	11	0.4592	440683	39106	401577	chr6	107712691	6	6	107712691	107712691	1	1	0.259	228274	0.0909	6	107712691	*	rs1629910	Y	108033895	rs1629910	T	C	0.248	0.0102	0.002	2.7e-07	691280	108033895	107712691	6	107712691	6	107712691	*	Y	0.918182	5.1
chr6:107712799:A:G	A	G	0.259	0.0101	0.2438	0.3347	0.0103	0.011	0.3491	0	10.921	11	0.4499	440683	39106	401577	chr6	107712799	6	6	107712799	107712799	1	1	0.259	228274	0.0909	6	107712799	*	rs1629067	R	108034003	rs1629067	A	G	0.248	0.0102	0.0022	4.1e-06	670370	108034003	107712799	6	107712799	6	107712799	*	R	0.936364	4.63636
chr6:107713203:A:G	A	G	0.2581	0.011	0.2412	0.3347	0.0105	0.011	0.3415	0	10.872	11	0.4541	440683	39106	401577	chr6	107713203	6	6	107713203	107713203	1	1	0.2581	227481	0.0935	6	107713203	*	rs1728127	D	108034407	rs1728127	A	G	0.2482	0.0101	0.002	3e-07	691522	108034407	107713203	6	107713203	6	107713203	*	D	0.954545	5.05
chr6:107713547:C:A	A	C	0.741	0.0101	0.6654	0.7562	-0.0104	0.011	0.3436	0	10.921	11	0.4499	440683	39106	401577	chr6	107713547	6	6	107713547	107713547	1	1	0.259	228274	0.0908	6	107713547	*	rs1728128	H	108034751	rs1728128	A	C	0.7521	-0.0101	0.002	3.2e-07	691943	108034751	107713547	6	107713547	6	107713547	*	H	-0.945455	-5.05
chr6:107713562:T:A	A	T	0.741	0.0101	0.6653	0.7562	-0.0104	0.011	0.3463	0	10.926	11	0.4495	440683	39106	401577	chr6	107713562	6	6	107713562	107713562	1	1	0.259	228274	0.0909	6	107713562	*	rs1728129	W	108034766	rs1728129	A	T	0.7521	-0.0102	0.002	3.2e-07	691130	108034766	107713562	6	107713562	6	107713562	*	W	-0.945455	-5.1
chr6:107714258:G:T	T	G	0.7424	0.0111	0.6654	0.7581	-0.0101	0.011	0.3566	0.9	11.096	11	0.4353	440683	39106	401577	chr6	107714258	6	6	107714258	107714258	1	1	0.2576	227040	0.0927	6	107714258	*	rs1739862	K	108035462	rs1739862	T	G	0.7519	-0.01	0.002	4e-07	692577	108035462	107714258	6	107714258	6	107714258	*	K	-0.918182	-5
chr6:107717452:C:T	T	C	0.7164	0.0135	0.6269	0.7327	-0.0077	0.0107	0.4748	17.8	13.375	11	0.2695	440683	39106	401577	chr6	107717452	6	6	107717452	107717452	1	1	0.2836	249955	0.1058	6	107717452	*	rs6568486	Y	108038656	rs6568486	T	C	0.7214	-0.008	0.0019	2.8e-05	689513	108038656	107717452	6	107717452	6	107717452	*	Y	-0.719626	-4.21053
chr6:107720001:A:C	A	C	0.8416	0.0051	0.8231	0.854	-0.0286	0.0131	0.02911	3.3	11.37	11	0.4128	440683	39106	401577	chr6	107720001	6	6	107720001	107720001	1	1	0.1584	139608	0.0309	6	107720001	*	rs846976	M	108041205	rs846976	A	C	0.844	-0.0083	0.0024	0.00047	689300	108041205	107720001	6	107720001	6	107720001	*	M	-2.18321	-3.45833
chr6:107729018:G:T	T	G	0.8416	0.0106	0.7487	0.8534	-0.0241	0.013	0.06463	0	7.015	11	0.7979	440683	39106	401577	chr6	107729018	6	6	107729018	107729018	1	1	0.1584	139608	0.1047	6	107729018	*	rs4945787	K	108050222	rs4945787	T	G	0.8427	-0.0093	0.0023	8.1e-05	692597	108050222	107729018	6	107729018	6	107729018	*	K	-1.85385	-4.04348
chr6:107730368:G:C	C	G	0.827	0.0137	0.7315	0.8465	-0.0184	0.0133	0.1643	0	5.953	11	0.8765	440683	39106	401577	chr6	107730368	6	6	107730368	107730368	1	1	0.173	152476	0.115	6	107730368	*	rs9285394	B	108051572	rs9285394	C	G	0.8408	-0.0095	0.0024	9.1e-05	673010	108051572	107730368	6	107730368	6	107730368	*	B	-1.38346	-3.95833
chr6:108158429:A:G	A	G	0.4536	0.0219	0.4133	0.5418	0.0128	0.0099	0.1957	44.4	19.79	11	0.0483	440683	39106	401577	chr6	108158429	6	6	108158429	108158429	1	1	0.4536	399788	0.1285	6	108158429	*	rs127503	R	108479633	rs127503	A	G	0.4669	-0.0066	0.0018	0.00029	671404	108479633	108158429	6	108158429	6	108158429	*	R	1.29293	-3.66667
chr6:108535175:C:T	T	C	0.2094	0.0156	0.173	0.2338	-0.0282	0.0117	0.01574	14.9	12.928	11	0.2981	440683	39106	401577	chr6	108535175	6	6	108535175	108535175	1	1	0.2094	184558	0.0608	6	108535175	*	rs6568547	Y	108856378	rs6568547	T	C	0.1967	-0.0099	0.0022	5.7e-06	691596	108856378	108535175	6	108535175	6	108535175	*	Y	-2.41026	-4.5
chr6:108535246:C:T	T	C	0.2076	0.0153	0.173	0.2325	-0.0271	0.0118	0.02119	19.6	13.676	11	0.2514	440683	39106	401577	chr6	108535246	6	6	108535246	108535246	1	1	0.2076	182972	0.0595	6	108535246	*	rs9486900	Y	108856449	rs9486900	T	C	0.1964	-0.0097	0.0022	9.6e-06	692552	108856449	108535246	6	108535246	6	108535246	*	Y	-2.29661	-4.40909
chr6:108540061:C:T	T	C	0.3834	0.0169	0.3432	0.4093	-0.0238	0.0099	0.01606	0	8.304	11	0.6859	440683	39106	401577	chr6	108540061	6	6	108540061	108540061	1	1	0.3834	337916	0.0661	6	108540061	*	rs1575676	Y	108861264	rs1575676	T	C	0.3708	-0.0152	0.0018	3.2e-17	690272	108861264	108540061	6	108540061	6	108540061	*	Y	-2.40404	-8.44444
chr6:108543161:T:G	T	G	0.8813	0.0045	0.8757	0.8973	0.0242	0.0148	0.1021	0	3.403	11	0.9843	440683	39106	401577	chr6	108543161	6	6	108543161	108543161	1	1	0.1187	104618	0.0216	6	108543161	*	rs12200544	K	108864364	rs12200544	T	G	0.8841	0.0145	0.0027	1e-07	689550	108864364	108543161	6	108543161	6	108543161	*	K	1.63514	5.37037
chr6:108543216:C:T	T	C	0.3859	0.0181	0.3445	0.4157	-0.025	0.0098	0.01071	0	8.557	11	0.6627	440683	39106	401577	chr6	108543216	6	6	108543216	108543216	1	1	0.3859	340119	0.0712	6	108543216	*	rs9384679	Y	108864419	rs9384679	T	C	0.3722	-0.0152	0.0018	1.1e-17	692264	108864419	108543216	6	108543216	6	108543216	*	Y	-2.55102	-8.44444
chr6:108544460:T:G	T	G	0.7844	0.0089	0.7748	0.8152	0.0233	0.0116	0.04526	0	7.198	11	0.7828	440683	39106	401577	chr6	108544460	6	6	108544460	108544460	1	1	0.2156	190023	0.0404	6	108544460	*	rs6927268	K	108865663	rs6927268	T	G	0.7896	0.0139	0.0021	7.7e-11	690066	108865663	108544460	6	108544460	6	108544460	*	K	2.00862	6.61905
chr6:108545828:C:A	A	C	0.3878	0.0171	0.3446	0.4101	-0.0252	0.0097	0.009562	0	8.244	11	0.6913	440683	39106	401577	chr6	108545828	6	6	108545828	108545828	1	1	0.3878	341794	0.0655	6	108545828	*	rs6911407	M	108867031	rs6911407	A	C	0.3723	-0.0153	0.0018	7.7e-18	690130	108867031	108545828	6	108545828	6	108545828	*	M	-2.59794	-8.5
chr6:108550761:C:A	A	C	0.24	0.0182	0.1943	0.2889	0.007	0.0113	0.538	0	8.42	11	0.6752	440683	39106	401577	chr6	108550761	6	6	108550761	108550761	1	1	0.24	211528	0.0946	6	108550761	*	rs12198276	M	108871964	rs12198276	A	C	0.256	0.009	0.0021	1e-05	666226	108871964	108550761	6	108550761	6	108550761	*	M	0.619469	4.28571
chr6:108554799:G:A	A	G	0.6028	0.0209	0.5346	0.6536	0.0263	0.0098	0.007059	0	7.754	11	0.7351	440683	39106	401577	chr6	108554799	6	6	108554799	108554799	1	1	0.3972	350079	0.119	6	108554799	*	rs768023	R	108876002	rs768023	A	G	0.6254	0.0159	0.0017	2.8e-21	792661	108876002	108554799	6	108554799	6	108554799	*	R	2.68367	9.35294
chr6:108554905:G:A	A	G	0.1191	0.0043	0.1029	0.1245	-0.0254	0.0147	0.08379	0	2.902	11	0.992	440683	39106	401577	chr6	108554905	6	6	108554905	108554905	1	1	0.1191	104971	0.0216	6	108554905	*	rs768024	R	108876108	rs768024	A	G	0.1154	-0.0152	0.0027	1.9e-08	683752	108876108	108554905	6	108554905	6	108554905	*	R	-1.72789	-5.62963
chr6:108556849:C:T	T	C	0.1678	0.0075	0.1499	0.1794	-0.0166	0.0127	0.1902	0	8.876	11	0.6334	440683	39106	401577	chr6	108556849	6	6	108556849	108556849	1	1	0.1678	147893	0.0295	6	108556849	*	rs9486902	Y	108878052	rs9486902	T	C	0.1612	-0.0101	0.0023	1.4e-05	692276	108878052	108556849	6	108556849	6	108556849	*	Y	-1.30709	-4.3913
chr6:108557610:G:A	A	G	0.1192	0.0044	0.1023	0.1246	-0.0238	0.0147	0.1057	0	2.973	11	0.9911	440683	39106	401577	chr6	108557610	6	6	108557610	108557610	1	1	0.1192	105059	0.0223	6	108557610	*	rs7746906	R	108878813	rs7746906	A	G	0.1155	-0.0151	0.0027	1.9e-08	690830	108878813	108557610	6	108557610	6	108557610	*	R	-1.61905	-5.59259
chr6:108564420:C:T	T	C	0.2879	0.0111	0.2636	0.3054	-0.0237	0.0105	0.02393	0	9.763	11	0.5519	440683	39106	401577	chr6	108564420	6	6	108564420	108564420	1	1	0.2879	253745	0.0418	6	108564420	*	rs1536057	Y	108885623	rs1536057	T	C	0.2792	-0.0145	0.002	1.8e-13	635955	108885623	108564420	6	108564420	6	108564420	*	Y	-2.25714	-7.25
chr6:108567390:C:G	C	G	0.3975	0.0208	0.347	0.4692	-0.0254	0.0098	0.009201	0	8.491	11	0.6688	440683	39106	401577	chr6	108567390	6	6	108567390	108567390	1	1	0.3975	350343	0.1222	6	108567390	*	rs2253310	S	108888593	rs2253310	C	G	0.3749	-0.0161	0.0018	9.8e-20	690343	108888593	108567390	6	108567390	6	108567390	*	S	-2.59184	-8.94444
chr6:108574183:C:T	T	C	0.6019	0.0208	0.5683	0.6528	0.0249	0.0098	0.01055	0	8.53	11	0.6652	440683	39106	401577	chr6	108574183	6	6	108574183	108574183	1	1	0.3981	350872	0.0845	6	108574183	*	rs2490272	Y	108895386	rs2490272	T	C	0.6248	0.016	0.0018	1.4e-19	690391	108895386	108574183	6	108574183	6	108574183	*	Y	2.54082	8.88889
chr6:108575012:A:G	A	G	0.3974	0.0206	0.3472	0.4689	-0.0251	0.0097	0.01012	0	8.408	11	0.6763	440683	39106	401577	chr6	108575012	6	6	108575012	108575012	1	1	0.3974	350255	0.1217	6	108575012	*	rs2802288	R	108896215	rs2802288	A	G	0.375	-0.016	0.0018	2e-19	690446	108896215	108575012	6	108575012	6	108575012	*	R	-2.58763	-8.88889
chr6:108576458:G:A	A	G	0.1193	0.0043	0.103	0.1243	-0.0243	0.0147	0.09813	0	3.383	11	0.9846	440683	39106	401577	chr6	108576458	6	6	108576458	108576458	1	1	0.1193	105147	0.0213	6	108576458	*	rs12200646	R	108897661	rs12200646	A	G	0.1149	-0.0154	0.0027	1.1e-08	690724	108897661	108576458	6	108576458	6	108576458	*	R	-1.65306	-5.7037
chr6:108580936:C:T	T	C	0.1686	0.0082	0.1536	0.183	-0.0147	0.0126	0.2455	0	10.163	11	0.5158	440683	39106	401577	chr6	108580936	6	6	108580936	108580936	1	1	0.1686	148598	0.0294	6	108580936	*	rs7747393	Y	108902139	rs7747393	T	C	0.1611	-0.0103	0.0023	8.5e-06	692590	108902139	108580936	6	108580936	6	108580936	*	Y	-1.16667	-4.47826
chr6:108584477:G:A	A	G	0.6023	0.0209	0.5311	0.6527	0.025	0.0097	0.01039	0	8.454	11	0.6722	440683	39106	401577	chr6	108584477	6	6	108584477	108584477	1	1	0.3977	350519	0.1216	6	108584477	*	rs2802290	R	108905680	rs2802290	A	G	0.6248	0.016	0.0018	1.6e-19	690424	108905680	108584477	6	108584477	6	108584477	*	R	2.57732	8.88889
chr6:108584997:C:T	T	C	0.2884	0.0115	0.2633	0.3052	-0.0223	0.0104	0.03257	0	10.513	11	0.4849	440683	39106	401577	chr6	108584997	6	6	108584997	108584997	1	1	0.2884	254186	0.0419	6	108584997	*	rs12206094	Y	108906200	rs12206094	T	C	0.276	-0.0145	0.0018	7.1e-16	793631	108906200	108584997	6	108584997	6	108584997	*	Y	-2.14423	-8.05556
chr6:108587315:G:T	T	G	0.6022	0.0209	0.5311	0.6523	0.0246	0.0097	0.01166	0	8.148	11	0.7	440683	39106	401577	chr6	108587315	6	6	108587315	108587315	1	1	0.3978	350607	0.1212	6	108587315	*	rs2802292	K	108908518	rs2802292	T	G	0.6248	0.016	0.0018	1.5e-19	690361	108908518	108587315	6	108587315	6	108587315	*	K	2.53608	8.88889
chr6:108591998:T:C	T	C	0.759	0.0189	0.7091	0.808	-0.0088	0.0112	0.4315	0	7.759	11	0.7347	440683	39106	401577	chr6	108591998	6	6	108591998	108591998	1	1	0.241	212409	0.0989	6	108591998	*	rs13220810	Y	108913201	rs13220810	T	C	0.7432	-0.0085	0.002	2.8e-05	670404	108913201	108591998	6	108591998	6	108591998	*	Y	-0.785714	-4.25
chr6:108595370:T:C	T	C	0.833	0.0081	0.8201	0.849	0.0164	0.0127	0.1965	0	9.335	11	0.591	440683	39106	401577	chr6	108595370	6	6	108595370	108595370	1	1	0.167	147188	0.0289	6	108595370	*	rs9480865	Y	108916573	rs9480865	T	C	0.838	0.0102	0.0023	1.3e-05	692375	108916573	108595370	6	108595370	6	108595370	*	Y	1.29134	4.43478
chr6:108606638:C:T	T	C	0.1669	0.0086	0.1504	0.182	-0.0166	0.0127	0.1915	0	9.879	11	0.5413	440683	39106	401577	chr6	108606638	6	6	108606638	108606638	1	1	0.1669	147100	0.0316	6	108606638	*	rs7753734	Y	108927841	rs7753734	T	C	0.1608	-0.0103	0.0023	9.7e-06	692561	108927841	108606638	6	108606638	6	108606638	*	Y	-1.30709	-4.47826
chr6:108613258:C:T	T	C	0.6734	0.0208	0.5896	0.7163	0.0207	0.0102	0.04127	0	5.141	11	0.9241	440683	39106	401577	chr6	108613258	6	6	108613258	108613258	1	1	0.3266	287854	0.1267	6	108613258	*	rs2764264	Y	108934461	rs2764264	T	C	0.7014	0.0157	0.002	1.3e-14	534790	108934461	108613258	6	108613258	6	108613258	*	Y	2.02941	7.85
chr6:108617880:C:G	C	G	0.8936	0.0055	0.8863	0.9087	0.0274	0.0155	0.07622	0	4.128	11	0.966	440683	39106	401577	chr6	108617880	6	6	108617880	108617880	1	1	0.1064	93777.3	0.0224	6	108617880	*	rs12202234	S	108939083	rs12202234	C	G	0.90002	0.0169	0.0029	3.2e-09	691170	108939083	108617880	6	108617880	6	108617880	*	S	1.76774	5.82759
chr6:108619077:T:C	T	C	0.8829	0.0063	0.8734	0.9004	0.0173	0.0148	0.2432	0	3.284	11	0.9864	440683	39106	401577	chr6	108619077	6	6	108619077	108619077	1	1	0.1171	103208	0.027	6	108619077	*	rs7341233	Y	108940280	rs7341233	T	C	0.8931	0.0159	0.0028	1e-08	690607	108940280	108619077	6	108619077	6	108619077	*	Y	1.16892	5.67857
chr6:108620190:A:G	A	G	0.8931	0.0055	0.8856	0.9084	0.028	0.0154	0.06919	0	3.673	11	0.9785	440683	39106	401577	chr6	108620190	6	6	108620190	108620190	1	1	0.1069	94218	0.0228	6	108620190	*	rs17598747	R	108941393	rs17598747	A	G	0.8958	0.0167	0.0028	4.7e-09	692006	108941393	108620190	6	108620190	6	108620190	*	R	1.81818	5.96429
chr6:108620265:A:G	A	G	0.8833	0.0064	0.8737	0.9001	0.0179	0.0148	0.228	0	3.598	11	0.9802	440683	39106	401577	chr6	108620265	6	6	108620265	108620265	1	1	0.1167	102855	0.0264	6	108620265	*	rs17069665	V	108941468	rs17069665	A	G	0.8934	0.0159	0.0028	1.1e-08	690938	108941468	108620265	6	108620265	6	108620265	*	V	1.20946	5.67857
chr6:108622962:C:T	T	C	0.7957	0.0164	0.7104	0.8265	0.0149	0.0119	0.2096	0	4.549	11	0.951	440683	39106	401577	chr6	108622962	6	6	108622962	108622962	1	1	0.2043	180063	0.1161	6	108622962	*	rs3813498	Y	108944165	rs3813498	T	C	0.8149	0.0124	0.0022	1.9e-08	689877	108944165	108622962	6	108622962	6	108622962	*	Y	1.2521	5.63636
chr6:108623904:G:A	A	G	0.1616	0.0095	0.14	0.1771	-0.0153	0.0129	0.2333	0	9.704	11	0.5572	440683	39106	401577	chr6	108623904	6	6	108623904	108623904	1	1	0.1616	142429	0.0371	6	108623904	*	rs7762395	R	108945107	rs7762395	A	G	0.1533	-0.0111	0.0024	2.9e-06	690554	108945107	108623904	6	108623904	6	108623904	*	R	-1.18605	-4.625
chr6:108624167:A:C	A	C	0.3213	0.0217	0.2778	0.4026	-0.0198	0.0103	0.05307	0	5.289	11	0.9164	440683	39106	401577	chr6	108624167	6	6	108624167	108624167	1	1	0.3213	283183	0.1248	6	108624167	*	rs2022464	H	108945370	rs2022464	A	C	0.2993	-0.0163	0.0019	8.1e-18	689272	108945370	108624167	6	108624167	6	108624167	*	H	-1.92233	-8.57895
chr6:108630452:T:C	T	C	0.8294	0.0121	0.8089	0.8547	0.0096	0.0126	0.446	0	6.736	11	0.82	440683	39106	401577	chr6	108630452	6	6	108630452	108630452	1	1	0.1706	150361	0.0458	6	108630452	*	rs9285397	Y	108951655	rs9285397	T	C	0.8406	0.0106	0.0024	7.2e-06	689914	108951655	108630452	6	108630452	6	108630452	*	Y	0.761905	4.41667
chr6:108632772:A:G	A	G	0.7638	0.0198	0.7135	0.8109	-0.0105	0.0113	0.3532	0	8.705	11	0.6491	440683	39106	401577	chr6	108632772	6	6	108632772	108632772	1	1	0.2362	208179	0.0974	6	108632772	*	rs13207511	R	108953975	rs13207511	A	G	0.7498	-0.0095	0.002	2.5e-06	677880	108953975	108632772	6	108632772	6	108632772	*	R	-0.929204	-4.75
chr6:108636327:T:C	T	C	0.8933	0.0054	0.8858	0.9084	0.0284	0.0154	0.06605	0	3.571	11	0.9808	440683	39106	401577	chr6	108636327	6	6	108636327	108636327	1	1	0.1067	94041.8	0.0226	6	108636327	*	rs17310529	Y	108957530	rs17310529	T	C	0.8991	0.0169	0.0028	3e-09	692513	108957530	108636327	6	108636327	6	108636327	*	Y	1.84416	6.03571
chr6:108638822:T:G	T	G	0.893	0.0054	0.8856	0.9084	0.029	0.0154	0.05972	0	3.607	11	0.98	440683	39106	401577	chr6	108638822	6	6	108638822	108638822	1	1	0.107	94306.2	0.0228	6	108638822	*	rs12202209	K	108960025	rs12202209	T	G	0.8991	0.0169	0.0028	2.9e-09	692352	108960025	108638822	6	108638822	6	108638822	*	K	1.88312	6.03571
chr6:108639637:C:G	C	G	0.8344	0.0114	0.8145	0.8586	0.0145	0.0128	0.2567	0	7.807	11	0.7304	440683	39106	401577	chr6	108639637	6	6	108639637	108639637	1	1	0.1656	145954	0.0441	6	108639637	*	rs9486913	S	108960840	rs9486913	C	G	0.845	0.0112	0.0024	1.9e-06	690824	108960840	108639637	6	108639637	6	108639637	*	S	1.13281	4.66667
chr6:108641439:C:T	T	C	0.1656	0.0115	0.1406	0.1853	-0.0144	0.0127	0.2598	0	8.105	11	0.7038	440683	39106	401577	chr6	108641439	6	6	108641439	108641439	1	1	0.1656	145954	0.0447	6	108641439	*	rs9480866	Y	108962642	rs9480866	T	C	0.1593	-0.0112	0.0024	1.9e-06	690844	108962642	108641439	6	108641439	6	108641439	*	Y	-1.13386	-4.66667
chr6:108643682:A:G	A	G	0.8928	0.0056	0.8846	0.9084	0.029	0.0154	0.05894	0	3.549	11	0.9813	440683	39106	401577	chr6	108643682	6	6	108643682	108643682	1	1	0.1072	94482.4	0.0238	6	108643682	*	rs12207868	R	108964885	rs12207868	A	G	0.8991	0.017	0.0028	2.3e-09	692594	108964885	108643682	6	108643682	6	108643682	*	R	1.88312	6.07143
chr6:108643836:G:A	A	G	0.6775	0.0222	0.599	0.7216	0.022	0.0103	0.03181	0	5.462	11	0.9067	440683	39106	401577	chr6	108643836	6	6	108643836	108643836	1	1	0.3225	284241	0.1226	6	108643836	*	rs10457180	R	108965039	rs10457180	A	G	0.7036	0.0164	0.0019	3.1e-18	689649	108965039	108643836	6	108643836	6	108643836	*	R	2.13592	8.63158
chr6:108647474:G:C	C	G	0.1066	0.0054	0.0916	0.1141	-0.0283	0.0154	0.06711	0	3.564	11	0.981	440683	39106	401577	chr6	108647474	6	6	108647474	108647474	1	1	0.1066	93953.6	0.0225	6	108647474	*	rs12202049	B	108968677	rs12202049	C	G	0.1009	-0.0172	0.0028	1.6e-09	692446	108968677	108647474	6	108647474	6	108647474	*	B	-1.83766	-6.14286
chr6:108649477:A:G	A	G	0.8926	0.0051	0.8855	0.908	0.0284	0.0154	0.06477	0	3.329	11	0.9856	440683	39106	401577	chr6	108649477	6	6	108649477	108649477	1	1	0.1074	94658.7	0.0225	6	108649477	*	rs12209092	R	108970680	rs12209092	A	G	0.8982	0.0168	0.0028	2.9e-09	691598	108970680	108649477	6	108649477	6	108649477	*	R	1.84416	6
chr6:108650453:G:C	C	G	0.1069	0.0054	0.0916	0.1141	-0.0289	0.0154	0.06054	0	3.546	11	0.9814	440683	39106	401577	chr6	108650453	6	6	108650453	108650453	1	1	0.1069	94218	0.0225	6	108650453	*	rs12197634	S	108971656	rs12197634	C	G	0.1009	-0.017	0.0028	2.4e-09	692460	108971656	108650453	6	108650453	6	108650453	*	S	-1.87662	-6.07143
chr6:108652895:C:T	T	C	0.6816	0.0214	0.6064	0.7234	0.0203	0.0102	0.04777	0	5.318	11	0.9148	440683	39106	401577	chr6	108652895	6	6	108652895	108652895	1	1	0.3184	280627	0.117	6	108652895	*	rs13217795	Y	108974098	rs13217795	T	C	0.7042	0.0164	0.0019	5.3e-18	689299	108974098	108652895	6	108652895	6	108652895	*	Y	1.9902	8.63158
chr6:108653250:C:A	A	C	0.1071	0.0054	0.0916	0.1142	-0.0288	0.0154	0.06158	0	3.451	11	0.9833	440683	39106	401577	chr6	108653250	6	6	108653250	108653250	1	1	0.1071	94394.3	0.0226	6	108653250	*	rs11153120	V	108974453	rs11153120	A	C	0.1007	-0.0166	0.0028	5.4e-09	691797	108974453	108653250	6	108653250	6	108653250	*	V	-1.87013	-5.92857
chr6:108653375:C:G	C	G	0.8932	0.0055	0.8859	0.9084	0.0285	0.0154	0.06502	0	3.605	11	0.9801	440683	39106	401577	chr6	108653375	6	6	108653375	108653375	1	1	0.1068	94129.9	0.0225	6	108653375	*	rs12154031	N	108974578	rs12154031	C	G	0.8993	0.0168	0.0028	3.8e-09	691876	108974578	108653375	6	108653375	6	108653375	*	N	1.85065	6
chr6:108653543:A:C	A	C	0.3223	0.0222	0.2782	0.3978	-0.0215	0.0103	0.03581	0	5.379	11	0.9114	440683	39106	401577	chr6	108653543	6	6	108653543	108653543	1	1	0.3223	284064	0.1196	6	108653543	*	rs4946932	M	108974746	rs4946932	A	C	0.296	-0.0162	0.0019	8.1e-18	689203	108974746	108653543	6	108653543	6	108653543	*	M	-2.08738	-8.52632
chr6:108654261:C:G	C	G	0.883	0.0063	0.8738	0.9002	0.0177	0.0148	0.2324	0	3.177	11	0.9882	440683	39106	401577	chr6	108654261	6	6	108654261	108654261	1	1	0.117	103120	0.0264	6	108654261	*	rs12203787	S	108975464	rs12203787	C	G	0.8932	0.0158	0.0028	1.2e-08	690563	108975464	108654261	6	108654261	6	108654261	*	S	1.19595	5.64286
chr6:108654359:C:T	T	C	0.117	0.0063	0.0998	0.1262	-0.0174	0.0148	0.2393	0	3.141	11	0.9887	440683	39106	401577	chr6	108654359	6	6	108654359	108654359	1	1	0.117	103120	0.0264	6	108654359	*	rs12203834	Y	108975562	rs12203834	T	C	0.1112	-0.0159	0.0028	1.1e-08	690497	108975562	108654359	6	108654359	6	108654359	*	Y	-1.17568	-5.67857
chr6:108654443:G:A	A	G	0.1654	0.0115	0.1409	0.1854	-0.0149	0.0128	0.2441	0	8.085	11	0.7056	440683	39106	401577	chr6	108654443	6	6	108654443	108654443	1	1	0.1654	145778	0.0445	6	108654443	*	rs9480867	R	108975646	rs9480867	A	G	0.1549	-0.0112	0.0024	2.4e-06	690601	108975646	108654443	6	108654443	6	108654443	*	R	-1.16406	-4.66667
chr6:108655904:A:G	A	G	0.8831	0.0062	0.874	0.9003	0.018	0.0148	0.2235	0	3.158	11	0.9885	440683	39106	401577	chr6	108655904	6	6	108655904	108655904	1	1	0.1169	103032	0.0263	6	108655904	*	rs7772662	R	108977107	rs7772662	A	G	0.8892	0.0158	0.0028	1.3e-08	690386	108977107	108655904	6	108655904	6	108655904	*	R	1.21622	5.64286
chr6:108656460:T:C	T	C	0.3203	0.0221	0.2781	0.398	-0.0214	0.0102	0.03658	0	5.597	11	0.8989	440683	39106	401577	chr6	108656460	6	6	108656460	108656460	1	1	0.3203	282302	0.1199	6	108656460	*	rs9400239	Y	108977663	rs9400239	T	C	0.2962	-0.0166	0.0018	1.1e-20	792219	108977663	108656460	6	108656460	6	108656460	*	Y	-2.09804	-9.22222
chr6:108659993:T:G	T	G	0.8928	0.0045	0.8877	0.9027	0.0145	0.0154	0.3462	0	3.216	11	0.9876	440683	39106	401577	chr6	108659993	6	6	108659993	108659993	1	1	0.1072	94482.4	0.015	6	108659993	*	rs12212067	K	108981196	rs12212067	T	G	0.898	0.0184	0.0029	1.7e-10	689270	108981196	108659993	6	108659993	6	108659993	*	K	0.941558	6.34483
chr6:108662324:C:T	T	C	0.6874	0.0202	0.6097	0.7257	0.0201	0.0103	0.05046	0	5.32	11	0.9147	440683	39106	401577	chr6	108662324	6	6	108662324	108662324	1	1	0.3126	275515	0.116	6	108662324	*	rs9398171	Y	108983527	rs9398171	T	C	0.7085	0.0168	0.0019	1.1e-18	689453	108983527	108662324	6	108662324	6	108662324	*	Y	1.95146	8.84211
chr6:108662864:A:G	A	G	0.9056	0.0034	0.9001	0.9126	0.0241	0.0163	0.1383	0	2.698	11	0.9941	440683	39106	401577	chr6	108662864	6	6	108662864	108662864	1	1	0.0944	83201	0.0125	6	108662864	*	rs12196996	R	108984067	rs12196996	A	G	0.90453	0.0199	0.003	2.9e-11	691596	108984067	108662864	6	108662864	6	108662864	*	R	1.47853	6.63333
chr6:108665403:G:A	A	G	0.1063	0.0045	0.0964	0.1116	-0.0135	0.0154	0.3802	0	3.302	11	0.9861	440683	39106	401577	chr6	108665403	6	6	108665403	108665403	1	1	0.1063	93689.2	0.0152	6	108665403	*	rs3778586	R	108986606	rs3778586	A	G	0.102	-0.0181	0.0029	4.3e-10	690129	108986606	108665403	6	108665403	6	108665403	*	R	-0.876623	-6.24138
chr6:108666981:G:A	A	G	0.6855	0.0183	0.6088	0.7242	0.019	0.0103	0.06371	0	7.385	11	0.7671	440683	39106	401577	chr6	108666981	6	6	108666981	108666981	1	1	0.3145	277190	0.1154	6	108666981	*	rs2153960	R	108988184	rs2153960	A	G	0.7073	0.0173	0.0019	7e-20	692588	108988184	108666981	6	108666981	6	108666981	*	R	1.84466	9.10526
chr6:108667392:T:C	T	C	0.9055	0.0034	0.9002	0.9126	0.0247	0.0163	0.1288	0	2.697	11	0.9942	440683	39106	401577	chr6	108667392	6	6	108667392	108667392	1	1	0.0945	83289.1	0.0124	6	108667392	*	rs3800226	Y	108988595	rs3800226	T	C	0.90955	0.0188	0.0028	2.2e-11	792993	108988595	108667392	6	108667392	6	108667392	*	Y	1.51534	6.71429
chr6:108672958:A:G	A	G	0.2815	0.0177	0.2485	0.3505	-0.0233	0.0107	0.02896	0	8.467	11	0.6709	440683	39106	401577	chr6	108672958	6	6	108672958	108672958	1	1	0.2815	248105	0.102	6	108672958	*	rs3800227	R	108994161	rs3800227	A	G	0.2584	-0.0167	0.002	4.3e-17	689315	108994161	108672958	6	108672958	6	108672958	*	R	-2.17757	-8.35
chr6:108673623:G:A	A	G	0.6901	0.0195	0.62	0.7254	0.0219	0.0104	0.03464	0	7.028	11	0.7968	440683	39106	401577	chr6	108673623	6	6	108673623	108673623	1	1	0.3099	273135	0.1054	6	108673623	*	rs9398172	R	108994826	rs9398172	A	G	0.7109	0.0173	0.0019	8.1e-20	690996	108994826	108673623	6	108673623	6	108673623	*	R	2.10577	9.10526
chr6:108675350:T:C	T	C	0.1781	0.0162	0.1516	0.256	-0.0155	0.0126	0.2188	0	8.095	11	0.7048	440683	39106	401577	chr6	108675350	6	6	108675350	108675350	1	1	0.1781	156971	0.1044	6	108675350	*	rs3778588	Y	108996553	rs3778588	T	C	0.1606	-0.0113	0.0023	1.3e-06	689846	108996553	108675350	6	108675350	6	108675350	*	Y	-1.23016	-4.91304
chr6:108675760:G:T	T	G	0.6914	0.0202	0.6201	0.7272	0.0217	0.0104	0.03651	0	6.89	11	0.8079	440683	39106	401577	chr6	108675760	6	6	108675760	108675760	1	1	0.3086	271990	0.1071	6	108675760	*	rs3800229	K	108996963	rs3800229	T	G	0.7123	0.0175	0.0018	1.4e-22	792474	108996963	108675760	6	108675760	6	108675760	*	K	2.08654	9.72222
chr6:108676925:T:G	T	G	0.8736	0.0057	0.869	0.8887	0.0207	0.0144	0.1499	0	6.098	11	0.8667	440683	39106	401577	chr6	108676925	6	6	108676925	108676925	1	1	0.1264	111405	0.0197	6	108676925	*	rs3800230	K	108998128	rs3800230	T	G	0.8788	0.0187	0.0026	1.4e-12	688416	108998128	108676925	6	108676925	6	108676925	*	K	1.4375	7.19231
chr6:108677702:G:C	C	G	0.6894	0.0193	0.6195	0.7247	0.0218	0.0104	0.03593	0	6.916	11	0.8058	440683	39106	401577	chr6	108677702	6	6	108677702	108677702	1	1	0.3106	273752	0.1052	6	108677702	*	rs1935952	S	108998905	rs1935952	C	G	0.7133	0.0171	0.0019	2.9e-19	688308	108998905	108677702	6	108677702	6	108677702	*	S	2.09615	9
chr6:108678084:A:G	A	G	0.3087	0.0201	0.2741	0.3799	-0.0219	0.0104	0.03475	0	6.889	11	0.808	440683	39106	401577	chr6	108678084	6	6	108678084	108678084	1	1	0.3087	272078	0.1058	6	108678084	*	rs1935949	R	108999287	rs1935949	A	G	0.2872	-0.0172	0.0019	1.9e-19	688454	108999287	108678084	6	108678084	6	108678084	*	R	-2.10577	-9.05263
chr6:108679539:A:G	A	G	0.3087	0.0191	0.2734	0.379	-0.0218	0.0104	0.03588	0	6.658	11	0.8261	440683	39106	401577	chr6	108679539	6	6	108679539	108679539	1	1	0.3087	272078	0.1056	6	108679539	*	rs4946935	R	109000742	rs4946935	A	G	0.2864	-0.0172	0.0019	2.1e-19	686413	109000742	108679539	6	108679539	6	108679539	*	R	-2.09615	-9.05263
chr6:108682118:T:C	T	C	0.3107	0.0189	0.2754	0.3447	-0.0213	0.0104	0.03992	0	7.227	11	0.7804	440683	39106	401577	chr6	108682118	6	6	108682118	108682118	1	1	0.3107	273840	0.0693	6	108682118	*	rs4946936	Y	109003321	rs4946936	T	C	0.2879	-0.0171	0.0019	3.2e-19	684372	109003321	108682118	6	108682118	6	108682118	*	Y	-2.04808	-9
chr6:108685635:A:T	A	T	0.639	0.0172	0.6124	0.6797	0.0112	0.0099	0.2574	0	9.167	11	0.6064	440683	39106	401577	chr6	108685635	6	6	108685635	108685635	1	1	0.361	318173	0.0673	6	108685635	*	rs1159806	W	109006838	rs1159806	A	T	0.6587	0.0135	0.0018	2.3e-13	676861	109006838	108685635	6	108685635	6	108685635	*	W	1.13131	7.5
chr6:108686101:C:G	C	G	0.6391	0.0171	0.6128	0.6796	0.0115	0.0099	0.2466	0	9.526	11	0.5734	440683	39106	401577	chr6	108686101	6	6	108686101	108686101	1	1	0.3609	318085	0.0668	6	108686101	*	rs1268171	S	109007304	rs1268171	C	G	0.6589	0.0137	0.0018	1.3e-13	676282	109007304	108686101	6	108686101	6	108686101	*	S	1.16162	7.61111
chr6:108686319:A:G	A	G	0.6393	0.0169	0.6132	0.6786	0.011	0.0099	0.2666	0	9.558	11	0.5705	440683	39106	401577	chr6	108686319	6	6	108686319	108686319	1	1	0.3607	317909	0.0654	6	108686319	*	rs1268170	R	109007522	rs1268170	A	G	0.6588	0.0134	0.0018	4.2e-13	676439	109007522	108686319	6	108686319	6	108686319	*	R	1.11111	7.44444
chr6:108686774:T:G	T	G	0.639	0.0172	0.6107	0.6797	0.0111	0.0099	0.2609	0	9.551	11	0.5712	440683	39106	401577	chr6	108686774	6	6	108686774	108686774	1	1	0.361	318173	0.069	6	108686774	*	rs1268169	D	109007977	rs1268169	T	G	0.6589	0.0132	0.0018	8e-13	676227	109007977	108686774	6	108686774	6	108686774	*	D	1.12121	7.33333
chr6:108686980:G:A	A	G	0.3611	0.0171	0.3206	0.3893	-0.0112	0.0099	0.2575	0	9.629	11	0.564	440683	39106	401577	chr6	108686980	6	6	108686980	108686980	1	1	0.3611	318261	0.0687	6	108686980	*	rs1268167	R	109008183	rs1268167	A	G	0.3411	-0.0132	0.0018	8.6e-13	675991	109008183	108686980	6	108686980	6	108686980	*	R	-1.13131	-7.33333
chr6:108687029:T:C	T	C	0.6388	0.0173	0.6127	0.6797	0.0112	0.0099	0.2572	0	9.348	11	0.5898	440683	39106	401577	chr6	108687029	6	6	108687029	108687029	1	1	0.3612	318349	0.067	6	108687029	*	rs1268166	Y	109008232	rs1268166	T	C	0.6588	0.0131	0.0018	1.2e-12	675945	109008232	108687029	6	108687029	6	108687029	*	Y	1.13131	7.27778
chr6:108687175:T:C	T	C	0.6391	0.0172	0.6107	0.6797	0.0112	0.0099	0.2595	0	9.565	11	0.5699	440683	39106	401577	chr6	108687175	6	6	108687175	108687175	1	1	0.3609	318085	0.069	6	108687175	*	rs1268165	Y	109008378	rs1268165	T	C	0.6589	0.0132	0.0018	9e-13	676015	109008378	108687175	6	108687175	6	108687175	*	Y	1.13131	7.33333
chr6:108687213:A:G	A	G	0.6392	0.0171	0.6129	0.6797	0.0111	0.0099	0.2611	0	9.561	11	0.5702	440683	39106	401577	chr6	108687213	6	6	108687213	108687213	1	1	0.3608	317997	0.0668	6	108687213	*	rs1268164	R	109008416	rs1268164	A	G	0.6577	0.0133	0.0018	6.6e-13	675995	109008416	108687213	6	108687213	6	108687213	*	R	1.12121	7.38889
chr6:108687991:A:G	A	G	0.6324	0.0183	0.6043	0.6759	0.0077	0.0099	0.4336	0	8.841	11	0.6365	440683	39106	401577	chr6	108687991	6	6	108687991	108687991	1	1	0.3676	323990	0.0716	6	108687991	*	rs1268162	R	109009194	rs1268162	A	G	0.6531	0.0129	0.0018	2.8e-12	673990	109009194	108687991	6	108687991	6	108687991	*	R	0.777778	7.16667
chr6:108688443:C:T	T	C	0.1588	0.0074	0.1435	0.1702	-0.018	0.0131	0.1695	0	9.622	11	0.5647	440683	39106	401577	chr6	108688443	6	6	108688443	108688443	1	1	0.1588	139961	0.0267	6	108688443	*	rs1935958	Y	109009646	rs1935958	T	C	0.1487	-0.0109	0.0024	6.6e-06	679391	109009646	108688443	6	108688443	6	108688443	*	Y	-1.37405	-4.54167
chr6:108690124:G:A	A	G	0.1665	0.0091	0.1471	0.1818	-0.0166	0.0128	0.1935	0	8.525	11	0.6656	440683	39106	401577	chr6	108690124	6	6	108690124	108690124	1	1	0.1665	146747	0.0347	6	108690124	*	rs761779	R	109011327	rs761779	A	G	0.159	-0.0117	0.0024	1.4e-06	678981	109011327	108690124	6	108690124	6	108690124	*	R	-1.29688	-4.875
chr6:108690630:G:A	A	G	0.1663	0.0091	0.1472	0.1819	-0.0167	0.0128	0.1914	0	8.639	11	0.6551	440683	39106	401577	chr6	108690630	6	6	108690630	108690630	1	1	0.1663	146571	0.0347	6	108690630	*	rs1268161	R	109011833	rs1268161	A	G	0.157	-0.0116	0.0024	1.6e-06	678806	109011833	108690630	6	108690630	6	108690630	*	R	-1.30469	-4.83333
chr6:108692461:A:G	A	G	0.6381	0.0171	0.6077	0.6794	0.011	0.0099	0.2672	0	9.755	11	0.5526	440683	39106	401577	chr6	108692461	6	6	108692461	108692461	1	1	0.3619	318966	0.0717	6	108692461	*	rs2207731	R	109013664	rs2207731	A	G	0.6572	0.0134	0.0019	5e-13	670572	109013664	108692461	6	108692461	6	108692461	*	R	1.11111	7.05263
chr6:108692727:C:T	T	C	0.2057	0.0114	0.1816	0.223	-0.0167	0.0118	0.157	0	7.878	11	0.7241	440683	39106	401577	chr6	108692727	6	6	108692727	108692727	1	1	0.2057	181297	0.0414	6	108692727	*	rs9486916	N	109013930	rs9486916	T	C	0.1955	-0.0125	0.0022	2.2e-08	674201	109013930	108692727	6	108692727	6	108692727	*	N	-1.41525	-5.68182
chr6:108703486:T:C	T	C	0.8249	0.0088	0.8179	0.8454	0.0101	0.0125	0.4218	0	10.25	11	0.5081	440683	39106	401577	chr6	108703486	6	6	108703486	108703486	1	1	0.1751	154327	0.0275	6	108703486	*	rs517924	Y	109024689	rs517924	T	C	0.8352	0.0088	0.0023	0.00016	681738	109024689	108703486	6	108703486	6	108703486	*	Y	0.808	3.82609
chr6:108703637:G:A	A	G	0.1805	0.0089	0.1586	0.1868	-0.0116	0.0124	0.3501	0	9.937	11	0.5361	440683	39106	401577	chr6	108703637	6	6	108703637	108703637	1	1	0.1805	159087	0.0282	6	108703637	*	rs519007	R	109024840	rs519007	A	G	0.1736	-0.009	0.0023	0.00011	675759	109024840	108703637	6	108703637	6	108703637	*	R	-0.935484	-3.91304
chr6:108709570:T:C	T	C	0.8126	0.012	0.7964	0.8385	0.0109	0.0122	0.3732	0	8.064	11	0.7076	440683	39106	401577	chr6	108709570	6	6	108709570	108709570	1	1	0.1874	165168	0.0421	6	108709570	*	rs532228	Y	109030773	rs532228	T	C	0.8218	0.0081	0.0023	0.00044	692490	109030773	108709570	6	108709570	6	108709570	*	Y	0.893443	3.52174
chr6:108710797:T:C	T	C	0.7938	0.0146	0.7737	0.8272	0.0023	0.0118	0.8428	0	9.569	11	0.5695	440683	39106	401577	chr6	108710797	6	6	108710797	108710797	1	1	0.2062	181738	0.0535	6	108710797	*	rs564376	Y	109032000	rs564376	T	C	0.8067	0.008	0.0022	0.00033	690786	109032000	108710797	6	108710797	6	108710797	*	Y	0.194915	3.63636
chr6:108710875:T:G	T	G	0.7946	0.0145	0.7743	0.8281	0.0033	0.0118	0.7816	0	8.998	11	0.6221	440683	39106	401577	chr6	108710875	6	6	108710875	108710875	1	1	0.2054	181033	0.0538	6	108710875	*	rs475802	K	109032078	rs475802	T	G	0.8075	0.0078	0.0022	0.0004	690803	109032078	108710875	6	108710875	6	108710875	*	K	0.279661	3.54545
chr6:108772968:G:A	A	G	0.384	0.021	0.3582	0.4057	0.015	0.0102	0.1404	0	8.628	11	0.6562	440683	39106	401577	chr6	108772968	6	6	108772968	108772968	1	1	0.384	338445	0.0475	6	108772968	*	rs4945820	R	109094171	rs4945820	A	G	0.4034	-0.0063	0.0017	0.00027	727366	109094171	108772968	6	108772968	6	108772968	*	R	1.47059	-3.70588
chr6:108811034:G:A	A	G	0.427	0.0083	0.406	0.4419	0.0061	0.0096	0.5234	0	10.582	11	0.4789	440683	39106	401577	chr6	108811034	6	6	108811034	108811034	1	1	0.427	376343	0.0359	6	108811034	*	rs9372196	R	109132237	rs9372196	A	G	0.4296	-0.0066	0.0016	6.6e-05	789767	109132237	108811034	6	108811034	6	108811034	*	R	0.635417	-4.125
chr6:109252892:G:A	A	G	0.3042	0.0077	0.2862	0.3133	-0.0164	0.0103	0.1111	0	7.878	11	0.7242	440683	39106	401577	chr6	109252892	6	6	109252892	109252892	1	1	0.3042	268112	0.0271	6	109252892	*	rs884366	R	109574095	rs884366	A	G	0.3054	0.0071	0.0018	5.8e-05	793804	109574095	109252892	6	109252892	6	109252892	*	R	-1.59223	3.94444
chr6:109253867:G:C	C	G	0.3038	0.0073	0.2864	0.3133	-0.0166	0.0103	0.1091	0	7.828	11	0.7286	440683	39106	401577	chr6	109253867	6	6	109253867	109253867	1	1	0.3038	267759	0.0269	6	109253867	*	rs4945826	S	109575070	rs4945826	C	G	0.3055	0.0075	0.0019	5.6e-05	690781	109575070	109253867	6	109253867	6	109253867	*	S	-1.61165	3.94737
chr6:109262428:A:G	A	G	0.6896	0.0075	0.6777	0.7074	0.0149	0.0103	0.1479	0	9.133	11	0.6096	440683	39106	401577	chr6	109262428	6	6	109262428	109262428	1	1	0.3104	273576	0.0297	6	109262428	*	rs4946953	R	109583631	rs4946953	A	G	0.6873	-0.0077	0.0018	3.1e-05	690916	109583631	109262428	6	109262428	6	109262428	*	R	1.4466	-4.27778
chr6:109265453:T:C	T	C	0.5192	0.0091	0.5001	0.5411	-0.012	0.0095	0.2063	0	9.873	11	0.5418	440683	39106	401577	chr6	109265453	6	6	109265453	109265453	1	1	0.4808	423761	0.041	6	109265453	*	rs932223	Y	109586656	rs932223	T	C	0.5171	0.0074	0.0017	1.8e-05	692558	109586656	109265453	6	109265453	6	109265453	*	Y	-1.26316	4.35294
chr6:109276508:A:G	A	G	0.4848	0.008	0.4689	0.5096	-0.0111	0.0095	0.2416	0	7.959	11	0.717	440683	39106	401577	chr6	109276508	6	6	109276508	109276508	1	1	0.4848	427286	0.0407	6	109276508	*	rs6903107	R	109597711	rs6903107	A	G	0.4798	0.0067	0.0017	8.4e-05	692549	109597711	109276508	6	109276508	6	109276508	*	R	-1.16842	3.94118
chr6:109277534:G:A	A	G	0.5152	0.008	0.4904	0.5311	0.0112	0.0095	0.239	0	8.018	11	0.7117	440683	39106	401577	chr6	109277534	6	6	109277534	109277534	1	1	0.4848	427286	0.0407	6	109277534	*	rs13210424	R	109598737	rs13210424	A	G	0.5202	-0.0067	0.0017	0.0001	692583	109598737	109277534	6	109277534	6	109277534	*	R	1.17895	-3.94118
chr6:109277761:G:A	A	G	0.5165	0.0089	0.4904	0.535	0.0109	0.0095	0.2506	0	8.03	11	0.7106	440683	39106	401577	chr6	109277761	6	6	109277761	109277761	1	1	0.4835	426140	0.0446	6	109277761	*	rs13210693	R	109598964	rs13210693	A	G	0.5204	-0.0067	0.0017	0.0001	692569	109598964	109277761	6	109277761	6	109277761	*	R	1.14737	-3.94118
chr6:109278749:C:T	T	C	0.5151	0.008	0.4904	0.5311	0.0112	0.0095	0.2393	0	7.993	11	0.714	440683	39106	401577	chr6	109278749	6	6	109278749	109278749	1	1	0.4849	427374	0.0407	6	109278749	*	rs2884013	Y	109599952	rs2884013	T	C	0.5202	-0.0068	0.0017	7.6e-05	692598	109599952	109278749	6	109278749	6	109278749	*	Y	1.17895	-4
chr6:109279320:A:G	A	G	0.4848	0.008	0.4602	0.5095	-0.0112	0.0095	0.2403	0	7.997	11	0.7136	440683	39106	401577	chr6	109279320	6	6	109279320	109279320	1	1	0.4848	427286	0.0493	6	109279320	*	rs9386788	R	109600523	rs9386788	A	G	0.4798	0.0068	0.0017	8e-05	692576	109600523	109279320	6	109279320	6	109279320	*	R	-1.17895	4
chr6:109280682:C:T	T	C	0.5152	0.0079	0.4905	0.531	0.0115	0.0095	0.2255	0	7.944	11	0.7183	440683	39106	401577	chr6	109280682	6	6	109280682	109280682	1	1	0.4848	427286	0.0405	6	109280682	*	rs7773213	Y	109601885	rs7773213	T	C	0.5202	-0.0068	0.0017	7.7e-05	692553	109601885	109280682	6	109280682	6	109280682	*	Y	1.21053	-4
chr6:109281156:T:C	T	C	0.4776	0.0077	0.4621	0.4994	-0.0134	0.0095	0.1584	0	8.432	11	0.6742	440683	39106	401577	chr6	109281156	6	6	109281156	109281156	1	1	0.4776	420940	0.0373	6	109281156	*	rs7755970	H	109602359	rs7755970	T	C	0.4806	0.0066	0.0017	0.00012	692189	109602359	109281156	6	109281156	6	109281156	*	H	-1.41053	3.88235
chr6:109281258:G:C	C	G	0.5225	0.0077	0.5008	0.538	0.0132	0.0095	0.166	0	8.469	11	0.6707	440683	39106	401577	chr6	109281258	6	6	109281258	109281258	1	1	0.4775	420852	0.0372	6	109281258	*	rs7774390	S	109602461	rs7774390	C	G	0.5277	-0.0064	0.0018	0.00027	684009	109602461	109281258	6	109281258	6	109281258	*	S	1.38947	-3.55556
chr6:109284185:G:C	C	G	0.4861	0.0089	0.4672	0.5057	0.0141	0.0095	0.1392	0	8.265	11	0.6894	440683	39106	401577	chr6	109284185	6	6	109284185	109284185	1	1	0.4861	428432	0.0385	6	109284185	*	rs9487033	S	109605388	rs9487033	C	G	0.4887	-0.0072	0.0017	2.4e-05	692166	109605388	109284185	6	109284185	6	109284185	*	S	1.48421	-4.23529
chr6:109284696:T:C	T	C	0.514	0.0089	0.4943	0.5328	-0.014	0.0095	0.141	0	8.414	11	0.6758	440683	39106	401577	chr6	109284696	6	6	109284696	109284696	1	1	0.486	428344	0.0385	6	109284696	*	rs9487034	Y	109605899	rs9487034	T	C	0.5112	0.0073	0.0017	2.2e-05	692244	109605899	109284696	6	109284696	6	109284696	*	Y	-1.47368	4.29412
chr6:109284862:C:G	C	G	0.514	0.0089	0.4943	0.5328	-0.0139	0.0095	0.1436	0	8.418	11	0.6754	440683	39106	401577	chr6	109284862	6	6	109284862	109284862	1	1	0.486	428344	0.0385	6	109284862	*	rs9400269	S	109606065	rs9400269	C	G	0.5113	0.0073	0.0017	2.1e-05	692116	109606065	109284862	6	109284862	6	109284862	*	S	-1.46316	4.29412
chr6:109286008:G:A	A	G	0.4861	0.0089	0.4672	0.5057	0.0141	0.0095	0.1373	0	8.45	11	0.6725	440683	39106	401577	chr6	109286008	6	6	109286008	109286008	1	1	0.4861	428432	0.0385	6	109286008	*	rs9480922	R	109607211	rs9480922	A	G	0.4885	-0.0073	0.0017	2.2e-05	692263	109607211	109286008	6	109286008	6	109286008	*	R	1.48421	-4.29412
chr6:109286166:G:C	C	G	0.4862	0.0089	0.4672	0.5058	0.014	0.0095	0.1411	0	8.4	11	0.6771	440683	39106	401577	chr6	109286166	6	6	109286166	109286166	1	1	0.4862	428520	0.0386	6	109286166	*	rs9480923	S	109607369	rs9480923	C	G	0.4885	-0.0073	0.0017	2.2e-05	692250	109607369	109286166	6	109286166	6	109286166	*	S	1.47368	-4.29412
chr6:109286246:C:T	T	C	0.4861	0.0089	0.4672	0.5058	0.0141	0.0095	0.1371	0	8.466	11	0.6711	440683	39106	401577	chr6	109286246	6	6	109286246	109286246	1	1	0.4861	428432	0.0386	6	109286246	*	rs9487036	Y	109607449	rs9487036	T	C	0.4885	-0.0075	0.0017	1.5e-05	691611	109607449	109286246	6	109286246	6	109286246	*	Y	1.48421	-4.41176
chr6:109286353:G:A	A	G	0.486	0.0089	0.4672	0.5057	0.0139	0.0095	0.1436	0	8.433	11	0.6741	440683	39106	401577	chr6	109286353	6	6	109286353	109286353	1	1	0.486	428344	0.0385	6	109286353	*	rs9400271	R	109607556	rs9400271	A	G	0.4885	-0.0073	0.0017	2.4e-05	692257	109607556	109286353	6	109286353	6	109286353	*	R	1.46316	-4.29412
chr6:109287257:A:C	A	C	0.514	0.0089	0.4943	0.5328	-0.0139	0.0095	0.1426	0	8.527	11	0.6655	440683	39106	401577	chr6	109287257	6	6	109287257	109287257	1	1	0.486	428344	0.0385	6	109287257	*	rs9386790	M	109608460	rs9386790	A	C	0.5115	0.0073	0.0017	1.8e-05	692220	109608460	109287257	6	109287257	6	109287257	*	M	-1.46316	4.29412
chr6:109287294:C:T	T	C	0.4866	0.0088	0.4672	0.5057	0.0139	0.0095	0.1434	0	8.58	11	0.6606	440683	39106	401577	chr6	109287294	6	6	109287294	109287294	1	1	0.4866	428873	0.0385	6	109287294	*	rs9386791	Y	109608497	rs9386791	T	C	0.4882	-0.0073	0.0017	1.9e-05	692232	109608497	109287294	6	109287294	6	109287294	*	Y	1.46316	-4.29412
chr6:109287458:G:C	C	G	0.4861	0.0089	0.4672	0.5058	0.0141	0.0095	0.137	0	8.597	11	0.6591	440683	39106	401577	chr6	109287458	6	6	109287458	109287458	1	1	0.4861	428432	0.0386	6	109287458	*	rs7772602	S	109608661	rs7772602	C	G	0.4885	-0.0072	0.0017	2.9e-05	692229	109608661	109287458	6	109287458	6	109287458	*	S	1.48421	-4.23529
chr6:109289643:G:T	T	G	0.4859	0.0089	0.4671	0.5057	0.0142	0.0095	0.1357	0	8.651	11	0.654	440683	39106	401577	chr6	109289643	6	6	109289643	109289643	1	1	0.4859	428256	0.0386	6	109289643	*	rs1111866	K	109610846	rs1111866	T	G	0.4885	-0.0073	0.0017	1.8e-05	692053	109610846	109289643	6	109289643	6	109289643	*	K	1.49474	-4.29412
chr6:109289660:C:T	T	C	0.4859	0.0089	0.4671	0.5057	0.0142	0.0095	0.1349	0	8.648	11	0.6543	440683	39106	401577	chr6	109289660	6	6	109289660	109289660	1	1	0.4859	428256	0.0386	6	109289660	*	rs1111865	Y	109610863	rs1111865	T	C	0.4885	-0.0074	0.0017	1.8e-05	692161	109610863	109289660	6	109289660	6	109289660	*	Y	1.49474	-4.35294
chr6:109290003:A:G	A	G	0.5139	0.0089	0.4942	0.533	-0.0143	0.0095	0.1338	0	8.718	11	0.6479	440683	39106	401577	chr6	109290003	6	6	109290003	109290003	1	1	0.4861	428432	0.0388	6	109290003	*	rs1111863	R	109611206	rs1111863	A	G	0.5115	0.0073	0.0017	2e-05	691941	109611206	109290003	6	109290003	6	109290003	*	R	-1.50526	4.29412
chr6:109290043:G:A	A	G	0.4861	0.009	0.467	0.5059	0.014	0.0095	0.1396	0	8.71	11	0.6486	440683	39106	401577	chr6	109290043	6	6	109290043	109290043	1	1	0.4861	428432	0.0389	6	109290043	*	rs4601178	R	109611246	rs4601178	A	G	0.4885	-0.0073	0.0017	2.4e-05	692143	109611246	109290043	6	109290043	6	109290043	*	R	1.47368	-4.29412
chr6:109291141:A:G	A	G	0.514	0.009	0.4942	0.5332	-0.0138	0.0095	0.1469	0	8.744	11	0.6455	440683	39106	401577	chr6	109291141	6	6	109291141	109291141	1	1	0.486	428344	0.039	6	109291141	*	rs6924815	R	109612344	rs6924815	A	G	0.5135	0.0073	0.0017	1.9e-05	692268	109612344	109291141	6	109291141	6	109291141	*	R	-1.45263	4.29412
chr6:109292783:T:C	T	C	0.5138	0.0091	0.4936	0.5332	-0.0141	0.0095	0.138	0	8.87	11	0.6339	440683	39106	401577	chr6	109292783	6	6	109292783	109292783	1	1	0.4862	428520	0.0396	6	109292783	*	rs1521908	Y	109613986	rs1521908	T	C	0.5112	0.0073	0.0017	2e-05	692433	109613986	109292783	6	109292783	6	109292783	*	Y	-1.48421	4.29412
chr6:109298174:A:G	A	G	0.4795	0.0081	0.4625	0.5001	-0.0135	0.0095	0.1564	0	7.921	11	0.7204	440683	39106	401577	chr6	109298174	6	6	109298174	109298174	1	1	0.4795	422615	0.0376	6	109298174	*	rs9320282	R	109619377	rs9320282	A	G	0.4743	0.007	0.0017	5e-05	691817	109619377	109298174	6	109298174	6	109298174	*	R	-1.42105	4.11765
chr6:109298494:T:C	T	C	0.4792	0.0079	0.4629	0.5001	-0.0134	0.0095	0.1606	0	8.081	11	0.706	440683	39106	401577	chr6	109298494	6	6	109298494	109298494	1	1	0.4792	422351	0.0372	6	109298494	*	rs9487053	N	109619697	rs9487053	T	C	0.4745	0.0069	0.0017	6.4e-05	691830	109619697	109298494	6	109298494	6	109298494	*	N	-1.41053	4.05882
chr6:109300291:T:C	T	C	0.4792	0.0079	0.463	0.5	-0.0131	0.0095	0.1683	0	7.981	11	0.715	440683	39106	401577	chr6	109300291	6	6	109300291	109300291	1	1	0.4792	422351	0.037	6	109300291	*	rs6927569	Y	109621494	rs6927569	T	C	0.4743	0.0071	0.0018	6.4e-05	638048	109621494	109300291	6	109300291	6	109300291	*	Y	-1.37895	3.94444
chr6:109303760:T:A	A	T	0.5189	0.007	0.4981	0.5336	0.0142	0.0095	0.1345	0	7.752	11	0.7353	440683	39106	401577	chr6	109303760	6	6	109303760	109303760	1	1	0.4811	424025	0.0355	6	109303760	*	rs13209277	W	109624963	rs13209277	A	T	0.5245	-0.0067	0.0017	8.9e-05	691872	109624963	109303760	6	109303760	6	109303760	*	W	1.49474	-3.94118
chr6:109304347:T:C	T	C	0.6951	0.0078	0.6844	0.7141	0.0179	0.0103	0.08354	0	7.773	11	0.7335	440683	39106	401577	chr6	109304347	6	6	109304347	109304347	1	1	0.3049	268728	0.0297	6	109304347	*	rs1006081	Y	109625550	rs1006081	T	C	0.6933	-0.0081	0.0019	1.5e-05	688254	109625550	109304347	6	109304347	6	109304347	*	Y	1.73786	-4.26316
chr6:109306398:C:A	A	C	0.52	0.0075	0.4991	0.5353	0.0131	0.0095	0.1689	0	8.047	11	0.7091	440683	39106	401577	chr6	109306398	6	6	109306398	109306398	1	1	0.48	423056	0.0362	6	109306398	*	rs6902892	M	109627601	rs6902892	A	C	0.5257	-0.0061	0.0016	0.00016	794417	109627601	109306398	6	109306398	6	109306398	*	M	1.37895	-3.8125
chr6:109310112:G:T	T	G	0.3045	0.0079	0.2855	0.3151	-0.0172	0.0103	0.09501	0	7.54	11	0.7538	440683	39106	401577	chr6	109310112	6	6	109310112	109310112	1	1	0.3045	268376	0.0296	6	109310112	*	rs6903519	K	109631315	rs6903519	T	G	0.3056	0.008	0.0019	1.8e-05	687423	109631315	109310112	6	109310112	6	109310112	*	K	-1.6699	4.21053
chr6:109310219:G:C	C	G	0.5201	0.0076	0.4996	0.5355	0.0132	0.0095	0.1663	0	8.046	11	0.7091	440683	39106	401577	chr6	109310219	6	6	109310219	109310219	1	1	0.4799	422968	0.0359	6	109310219	*	rs6903695	S	109631422	rs6903695	C	G	0.5252	-0.0068	0.0017	8.4e-05	691309	109631422	109310219	6	109310219	6	109310219	*	S	1.38947	-4
chr6:109311317:C:A	A	C	0.5202	0.0075	0.4997	0.5353	0.0132	0.0095	0.1669	0	8.004	11	0.713	440683	39106	401577	chr6	109311317	6	6	109311317	109311317	1	1	0.4798	422879	0.0356	6	109311317	*	rs9386797	M	109632520	rs9386797	A	C	0.5251	-0.0062	0.0016	0.00016	790561	109632520	109311317	6	109311317	6	109311317	*	M	1.38947	-3.875
chr6:109317625:T:C	T	C	0.661	0.0086	0.6489	0.6815	0.016	0.0101	0.1122	0	5.114	11	0.9255	440683	39106	401577	chr6	109317625	6	6	109317625	109317625	1	1	0.339	298783	0.0326	6	109317625	*	rs4945829	Y	109638828	rs4945829	T	C	0.6586	-0.0089	0.0018	1.2e-06	683836	109638828	109317625	6	109317625	6	109317625	*	Y	1.58416	-4.94444
chr6:109318453:C:T	T	C	0.3355	0.0089	0.3136	0.3472	-0.0162	0.0101	0.1087	0	4.658	11	0.9466	440683	39106	401577	chr6	109318453	6	6	109318453	109318453	1	1	0.3355	295698	0.0336	6	109318453	*	rs4946954	Y	109639656	rs4946954	T	C	0.3421	0.0089	0.0018	1.2e-06	680788	109639656	109318453	6	109318453	6	109318453	*	Y	-1.60396	4.94444
chr6:109319285:A:G	A	G	0.6639	0.01	0.6512	0.6882	0.0167	0.0101	0.09719	0	4.747	11	0.9428	440683	39106	401577	chr6	109319285	6	6	109319285	109319285	1	1	0.3361	296227	0.037	6	109319285	*	rs11759269	R	109640488	rs11759269	A	G	0.6575	-0.0088	0.0018	1.6e-06	679510	109640488	109319285	6	109319285	6	109319285	*	R	1.65347	-4.88889
chr6:109319912:G:A	A	G	0.303	0.0078	0.2843	0.3129	-0.0185	0.0104	0.07425	0	6.014	11	0.8724	440683	39106	401577	chr6	109319912	6	6	109319912	109319912	1	1	0.303	267054	0.0286	6	109319912	*	rs4946956	R	109641115	rs4946956	A	G	0.3065	0.0087	0.0019	4.7e-06	677926	109641115	109319912	6	109319912	6	109319912	*	R	-1.77885	4.57895
chr6:109320208:C:T	T	C	0.3031	0.0079	0.2843	0.3138	-0.0186	0.0103	0.07244	0	5.974	11	0.8751	440683	39106	401577	chr6	109320208	6	6	109320208	109320208	1	1	0.3031	267142	0.0295	6	109320208	*	rs4946957	Y	109641411	rs4946957	T	C	0.3069	0.0085	0.0019	6.8e-06	676749	109641411	109320208	6	109320208	6	109320208	*	Y	-1.80583	4.47368
chr6:109320360:A:G	A	G	0.6646	0.0099	0.6521	0.6885	0.0167	0.0101	0.09718	0	4.737	11	0.9432	440683	39106	401577	chr6	109320360	6	6	109320360	109320360	1	1	0.3354	295610	0.0364	6	109320360	*	rs4946959	R	109641563	rs4946959	A	G	0.6577	-0.0088	0.0018	1.8e-06	675906	109641563	109320360	6	109320360	6	109320360	*	R	1.65347	-4.88889
chr6:109321754:C:G	C	G	0.6646	0.0099	0.6522	0.6886	0.0167	0.0101	0.09801	0	4.742	11	0.943	440683	39106	401577	chr6	109321754	6	6	109321754	109321754	1	1	0.3354	295610	0.0364	6	109321754	*	rs9374083	S	109642957	rs9374083	C	G	0.6577	-0.0086	0.0019	3.5e-06	673501	109642957	109321754	6	109321754	6	109321754	*	S	1.65347	-4.52632
chr6:109322318:G:T	T	G	0.3353	0.0099	0.3114	0.3478	-0.0166	0.0101	0.09994	0	4.739	11	0.9431	440683	39106	401577	chr6	109322318	6	6	109322318	109322318	1	1	0.3353	295522	0.0364	6	109322318	*	rs11153169	K	109643521	rs11153169	T	G	0.3423	0.0086	0.0019	3.4e-06	672669	109643521	109322318	6	109322318	6	109322318	*	K	-1.64356	4.52632
chr6:109334029:G:T	T	G	0.0336	0.0026	0.0257	0.0363	0.0031	0.0266	0.9065	20.7	13.867	11	0.2405	440683	39106	401577	chr6	109334029	6	6	109334029	109334029	1	1	0.0336	29613.9	0.0106	6	109334029	*	rs12208474	K	109655232	rs12208474	T	G	0.02976	-0.0205	0.0051	5.1e-05	675153	109655232	109334029	6	109334029	6	109334029	*	K	0.116541	-4.01961
chr6:109335536:G:A	A	G	0.0348	0.0031	0.0257	0.0387	0.01	0.0262	0.7036	3.9	11.441	11	0.4071	440683	39106	401577	chr6	109335536	6	6	109335536	109335536	1	1	0.0348	30671.5	0.013	6	109335536	*	rs12211964	D	109656739	rs12211964	A	G	0.03023	-0.02	0.005	7.5e-05	675011	109656739	109335536	6	109335536	6	109335536	*	D	0.381679	-4
chr6:109340338:G:C	C	G	0.3408	0.01	0.3217	0.3589	0.0073	0.0101	0.4718	9	12.083	11	0.3575	440683	39106	401577	chr6	109340338	6	6	109340338	109340338	1	1	0.3408	300370	0.0372	6	109340338	*	rs12528822	S	109661541	rs12528822	C	G	0.3327	-0.0071	0.0018	0.00012	687597	109661541	109340338	6	109340338	6	109340338	*	S	0.722772	-3.94444
chr6:109343988:C:T	T	C	0.0337	0.0027	0.0261	0.0372	0.0071	0.0265	0.7891	13.8	12.761	11	0.3092	440683	39106	401577	chr6	109343988	6	6	109343988	109343988	1	1	0.0337	29702	0.0111	6	109343988	*	rs10457191	Y	109665191	rs10457191	T	C	0.03034	-0.0212	0.0052	4.5e-05	621530	109665191	109343988	6	109343988	6	109343988	*	Y	0.267925	-4.07692
chr6:109347085:C:T	T	C	0.3411	0.0094	0.3256	0.3577	0.0047	0.0101	0.645	5.8	11.681	11	0.3881	440683	39106	401577	chr6	109347085	6	6	109347085	109347085	1	1	0.3411	300634	0.0321	6	109347085	*	rs2275650	Y	109668288	rs2275650	T	C	0.3338	-0.0069	0.0018	8.6e-05	775988	109668288	109347085	6	109347085	6	109347085	*	Y	0.465347	-3.83333
chr6:109351006:C:T	T	C	0.0448	0.0041	0.0397	0.0558	-0.0295	0.0232	0.2034	0	10.011	11	0.5294	440683	39106	401577	chr6	109351006	6	6	109351006	109351006	1	1	0.0448	39485.2	0.0161	6	109351006	*	rs9480935	B	109672209	rs9480935	T	C	0.04543	0.0146	0.0041	0.00033	677639	109672209	109351006	6	109351006	6	109351006	*	B	-1.27155	3.56098
chr6:109352852:C:T	T	C	0.3416	0.0106	0.3237	0.3614	0.0046	0.0101	0.6511	8.3	11.991	11	0.3643	440683	39106	401577	chr6	109352852	6	6	109352852	109352852	1	1	0.3416	301075	0.0377	6	109352852	*	rs11153174	Y	109674055	rs11153174	T	C	0.3314	-0.0072	0.0018	9.9e-05	680833	109674055	109352852	6	109352852	6	109352852	*	Y	0.455446	-4
chr6:109354040:T:C	T	C	0.6585	0.0105	0.6387	0.6763	-0.0048	0.0101	0.6344	8.5	12.023	11	0.3619	440683	39106	401577	chr6	109354040	6	6	109354040	109354040	1	1	0.3415	300986	0.0376	6	109354040	*	rs11967108	Y	109675243	rs11967108	T	C	0.6686	0.0072	0.0018	7.7e-05	692528	109675243	109354040	6	109354040	6	109354040	*	Y	-0.475248	4
chr6:109357908:C:T	T	C	0.3416	0.0106	0.3237	0.3615	0.0047	0.0101	0.6426	7.9	11.945	11	0.3678	440683	39106	401577	chr6	109357908	6	6	109357908	109357908	1	1	0.3416	301075	0.0378	6	109357908	*	rs12206928	Y	109679111	rs12206928	T	C	0.3349	-0.0071	0.0018	0.00011	680504	109679111	109357908	6	109357908	6	109357908	*	Y	0.465347	-3.94444
chr6:109361318:T:C	T	C	0.6583	0.0106	0.6384	0.6745	-0.0048	0.0101	0.6371	8.2	11.979	11	0.3652	440683	39106	401577	chr6	109361318	6	6	109361318	109361318	1	1	0.3417	301163	0.0361	6	109361318	*	rs11153175	Y	109682521	rs11153175	T	C	0.6684	0.007	0.0017	5e-05	795132	109682521	109361318	6	109361318	6	109361318	*	Y	-0.475248	4.11765
chr6:109380015:T:C	T	C	0.6576	0.0109	0.6375	0.6752	-0.0026	0.01	0.7918	11.9	12.486	11	0.3282	440683	39106	401577	chr6	109380015	6	6	109380015	109380015	1	1	0.3424	301780	0.0377	6	109380015	*	rs1358998	Y	109701218	rs1358998	T	C	0.6691	0.007	0.0018	0.00014	691981	109701218	109380015	6	109380015	6	109380015	*	Y	-0.26	3.88889
chr6:109385087:A:G	A	G	0.6579	0.0105	0.6387	0.6751	-0.0022	0.01	0.8254	7.7	11.916	11	0.37	440683	39106	401577	chr6	109385087	6	6	109385087	109385087	1	1	0.3421	301515	0.0364	6	109385087	*	rs3757234	R	109706290	rs3757234	A	G	0.668	0.0071	0.0018	0.00011	691806	109706290	109385087	6	109385087	6	109385087	*	R	-0.22	3.94444
chr6:109387685:T:G	T	G	0.658	0.0105	0.6387	0.6752	-0.0024	0.01	0.811	7.1	11.84	11	0.3758	440683	39106	401577	chr6	109387685	6	6	109387685	109387685	1	1	0.342	301427	0.0365	6	109387685	*	rs1923725	K	109708888	rs1923725	T	G	0.668	0.007	0.0018	0.00013	691769	109708888	109387685	6	109387685	6	109387685	*	K	-0.24	3.88889
chr6:109388256:A:G	A	G	0.6579	0.0105	0.6387	0.6751	-0.0024	0.01	0.8144	7.2	11.849	11	0.3751	440683	39106	401577	chr6	109388256	6	6	109388256	109388256	1	1	0.3421	301515	0.0364	6	109388256	*	rs12524639	R	109709459	rs12524639	A	G	0.6679	0.0072	0.0018	9.5e-05	691696	109709459	109388256	6	109388256	6	109388256	*	R	-0.24	4
chr6:109405874:A:C	A	C	0.6578	0.0105	0.6388	0.6748	-0.002	0.01	0.8407	8	11.959	11	0.3668	440683	39106	401577	chr6	109405874	6	6	109405874	109405874	1	1	0.3422	301603	0.036	6	109405874	*	rs7773095	M	109727077	rs7773095	A	C	0.6689	0.0071	0.0018	0.0001	692041	109727077	109405874	6	109405874	6	109405874	*	M	-0.2	3.94444
chr6:109407148:A:G	A	G	0.6577	0.0106	0.6382	0.6749	-0.0022	0.01	0.8288	9.2	12.116	11	0.355	440683	39106	401577	chr6	109407148	6	6	109407148	109407148	1	1	0.3423	301692	0.0367	6	109407148	*	rs9480948	R	109728351	rs9480948	A	G	0.6688	0.0071	0.0018	0.00011	692381	109728351	109407148	6	109407148	6	109407148	*	R	-0.22	3.94444
chr6:109414295:T:C	T	C	0.6579	0.0105	0.6389	0.675	-0.0021	0.01	0.8359	7.5	11.891	11	0.3719	440683	39106	401577	chr6	109414295	6	6	109414295	109414295	1	1	0.3421	301515	0.0361	6	109414295	*	rs12197114	Y	109735498	rs12197114	T	C	0.6688	0.007	0.0018	0.00014	692486	109735498	109414295	6	109414295	6	109414295	*	Y	-0.21	3.88889
chr6:109425139:C:G	C	G	0.9628	0.0039	0.9556	0.9736	0.0091	0.0252	0.7197	9.3	12.13	11	0.3539	440683	39106	401577	chr6	109425139	6	6	109425139	109425139	1	1	0.0372	32786.8	0.018	6	109425139	*	rs12200776	S	109746342	rs12200776	C	G	0.96872	0.0218	0.0049	8.1e-06	688078	109746342	109425139	6	109425139	6	109425139	*	S	0.361111	4.44898
chr6:109427189:G:A	A	G	0.0372	0.0039	0.0264	0.0445	-0.0085	0.0252	0.7353	9.4	12.137	11	0.3534	440683	39106	401577	chr6	109427189	6	6	109427189	109427189	1	1	0.0372	32786.8	0.0181	6	109427189	*	rs12204742	R	109748392	rs12204742	A	G	0.03128	-0.022	0.0049	7e-06	683386	109748392	109427189	6	109427189	6	109427189	*	R	-0.337302	-4.4898
chr6:109429207:C:T	T	C	0.3427	0.0109	0.325	0.363	0.0024	0.01	0.8095	11.5	12.434	11	0.3319	440683	39106	401577	chr6	109429207	6	6	109429207	109429207	1	1	0.3427	302044	0.038	6	109429207	*	rs9487100	Y	109750410	rs9487100	T	C	0.3314	-0.0071	0.0018	0.0001	692582	109750410	109429207	6	109429207	6	109429207	*	Y	0.24	-3.94444
chr6:109430398:G:A	A	G	0.3426	0.0106	0.325	0.362	0.0023	0.01	0.8182	11.7	12.46	11	0.3301	440683	39106	401577	chr6	109430398	6	6	109430398	109430398	1	1	0.3426	301956	0.037	6	109430398	*	rs9480957	R	109751601	rs9480957	A	G	0.3318	-0.0071	0.0018	9.8e-05	692469	109751601	109430398	6	109430398	6	109430398	*	R	0.23	-3.94444
chr6:109441033:G:A	A	G	0.3428	0.0106	0.3248	0.3621	0.0015	0.01	0.8787	13.2	12.668	11	0.3156	440683	39106	401577	chr6	109441033	6	6	109441033	109441033	1	1	0.3428	302132	0.0373	6	109441033	*	rs1048203	R	109762236	rs1048203	A	G	0.3319	-0.0066	0.0019	0.00042	637525	109762236	109441033	6	109441033	6	109441033	*	R	0.15	-3.47368
chr6:109444615:C:G	C	G	0.6573	0.0105	0.6387	0.6749	-0.0016	0.01	0.8713	12.9	12.627	11	0.3184	440683	39106	401577	chr6	109444615	6	6	109444615	109444615	1	1	0.3427	302044	0.0362	6	109444615	*	rs2236582	S	109765818	rs2236582	C	G	0.6686	0.0071	0.0018	0.0001	692247	109765818	109444615	6	109444615	6	109444615	*	S	-0.16	3.94444
chr6:109478720:C:T	T	C	0.3583	0.013	0.3351	0.3818	0.0065	0.0099	0.5131	20	13.758	11	0.2467	440683	39106	401577	chr6	109478720	6	6	109478720	109478720	1	1	0.3583	315793	0.0467	6	109478720	*	rs6911838	Y	109799923	rs6911838	T	C	0.341	-0.0068	0.0018	0.00018	690930	109799923	109478720	6	109478720	6	109478720	*	Y	0.656566	-3.77778
chr6:109479396:G:T	T	G	0.3445	0.0107	0.3271	0.3626	0.0016	0.01	0.8726	20.2	13.791	11	0.2448	440683	39106	401577	chr6	109479396	6	6	109479396	109479396	1	1	0.3445	303631	0.0355	6	109479396	*	rs12190920	K	109800599	rs12190920	T	G	0.3328	-0.0072	0.0018	8.7e-05	690991	109800599	109479396	6	109479396	6	109479396	*	K	0.16	-4
chr6:109485060:T:A	A	T	0.3438	0.0107	0.3238	0.3615	0.0024	0.01	0.8119	27.8	15.237	11	0.1719	440683	39106	401577	chr6	109485060	6	6	109485060	109485060	1	1	0.3438	303014	0.0377	6	109485060	*	rs10782162	W	109806263	rs10782162	A	T	0.3331	-0.0069	0.0018	0.00016	691167	109806263	109485060	6	109485060	6	109485060	*	W	0.24	-3.83333
chr6:109530435:A:G	A	G	0.6561	0.0106	0.6384	0.6766	-0.0023	0.01	0.8199	23.1	14.305	11	0.2166	440683	39106	401577	chr6	109530435	6	6	109530435	109530435	1	1	0.3439	303102	0.0382	6	109530435	*	rs6916579	R	109851638	rs6916579	A	G	0.6666	0.0067	0.0018	0.00024	692446	109851638	109530435	6	109530435	6	109530435	*	R	-0.23	3.72222
chr6:109582583:C:T	T	C	0.3438	0.0107	0.3233	0.3616	0.0026	0.01	0.7962	28.4	15.352	11	0.1669	440683	39106	401577	chr6	109582583	6	6	109582583	109582583	1	1	0.3438	303014	0.0383	6	109582583	*	rs12208933	Y	109903786	rs12208933	T	C	0.3325	-0.0068	0.0018	0.00021	692394	109903786	109582583	6	109582583	6	109582583	*	Y	0.26	-3.77778
chr6:109613205:G:A	A	G	0.3439	0.0107	0.3231	0.362	0.0023	0.01	0.82	22.9	14.259	11	0.219	440683	39106	401577	chr6	109613205	6	6	109613205	109613205	1	1	0.3439	303102	0.0389	6	109613205	*	rs6914498	R	109934408	rs6914498	A	G	0.3327	-0.0068	0.0018	0.00021	692576	109934408	109613205	6	109613205	6	109613205	*	R	0.23	-3.77778
chr6:109619295:A:G	A	G	0.6561	0.0107	0.6381	0.6769	-0.0023	0.01	0.8213	22.5	14.186	11	0.2229	440683	39106	401577	chr6	109619295	6	6	109619295	109619295	1	1	0.3439	303102	0.0388	6	109619295	*	rs10499053	R	109940498	rs10499053	A	G	0.6672	0.0068	0.0018	0.0002	692587	109940498	109619295	6	109619295	6	109619295	*	R	-0.23	3.77778
chr6:109655182:G:C	C	G	0.3437	0.0106	0.3226	0.3611	0.0024	0.01	0.8122	28	15.28	11	0.17	440683	39106	401577	chr6	109655182	6	6	109655182	109655182	1	1	0.3437	302925	0.0385	6	109655182	*	rs1321328	S	109976385	rs1321328	C	G	0.3328	-0.0069	0.0018	0.00018	692565	109976385	109655182	6	109655182	6	109655182	*	S	0.24	-3.83333
chr6:109656105:C:T	T	C	0.3447	0.0108	0.3227	0.3615	0.002	0.01	0.8384	23.1	14.311	11	0.2163	440683	39106	401577	chr6	109656105	6	6	109656105	109656105	1	1	0.3447	303807	0.0388	6	109656105	*	rs971434	Y	109977308	rs971434	T	C	0.3328	-0.0069	0.0018	0.00017	692582	109977308	109656105	6	109656105	6	109656105	*	Y	0.2	-3.83333
chr6:109670662:C:G	C	G	0.9626	0.0037	0.9551	0.9729	0.0067	0.0254	0.7911	17.6	13.349	11	0.2711	440683	39106	401577	chr6	109670662	6	6	109670662	109670662	1	1	0.0374	32963.1	0.0178	6	109670662	*	rs10456867	S	109991865	rs10456867	C	G	0.9689	0.0214	0.0049	1.1e-05	687880	109991865	109670662	6	109670662	6	109670662	*	S	0.26378	4.36735
chr6:109731067:G:C	C	G	0.0373	0.0036	0.0271	0.0449	-0.0081	0.0255	0.7506	21.1	13.942	11	0.2362	440683	39106	401577	chr6	109731067	6	6	109731067	109731067	1	1	0.0373	32875	0.0178	6	109731067	*	rs12213341	S	110052270	rs12213341	C	G	0.03116	-0.0211	0.0049	1.5e-05	687999	110052270	109731067	6	109731067	6	109731067	*	S	-0.317647	-4.30612
chr6:109732253:G:T	T	G	0.0341	0.0025	0.0261	0.0381	0.0088	0.0265	0.7394	25.9	14.847	11	0.1896	440683	39106	401577	chr6	109732253	6	6	109732253	109732253	1	1	0.0341	30054.6	0.012	6	109732253	*	rs12215385	K	110053456	rs12215385	T	G	0.0304	-0.0195	0.005	8.9e-05	679104	110053456	109732253	6	109732253	6	109732253	*	K	0.332075	-3.9
chr6:109743725:A:T	A	T	0.9626	0.0037	0.955	0.9729	0.0078	0.0254	0.7583	20.5	13.843	11	0.2418	440683	39106	401577	chr6	109743725	6	6	109743725	109743725	1	1	0.0374	32963.1	0.0179	6	109743725	*	rs2295837	W	110064928	rs2295837	A	T	0.96779	0.0209	0.0049	1.8e-05	679444	110064928	109743725	6	109743725	6	109743725	*	W	0.307087	4.26531
chr6:109797236:T:G	T	G	0.9681	0.0045	0.9592	0.9781	-0.0173	0.0272	0.5246	17.7	13.374	11	0.2696	440683	39106	401577	chr6	109797236	6	6	109797236	109797236	1	1	0.0319	28115.6	0.0189	6	109797236	*	rs4295520	K	110118439	rs4295520	T	G	0.9727	0.0205	0.0054	0.00014	665083	110118439	109797236	6	109797236	6	109797236	*	K	-0.636029	3.7963
chr6:109799427:C:T	T	C	0.0319	0.0046	0.0219	0.0408	0.0179	0.0272	0.5111	16.3	13.144	11	0.284	440683	39106	401577	chr6	109799427	6	6	109799427	109799427	1	1	0.0319	28115.6	0.0189	6	109799427	*	rs10499056	Y	110120630	rs10499056	T	C	0.02672	-0.0203	0.0054	0.00016	667954	110120630	109799427	6	109799427	6	109799427	*	Y	0.658088	-3.75926
chr6:109811396:A:G	A	G	0.9674	0.0047	0.9592	0.9778	-0.0182	0.0271	0.5016	13.4	12.704	11	0.3131	440683	39106	401577	chr6	109811396	6	6	109811396	109811396	1	1	0.0326	28732.5	0.0186	6	109811396	*	rs4407743	R	110132599	rs4407743	A	G	0.97305	0.0188	0.0053	0.00041	666855	110132599	109811396	6	109811396	6	109811396	*	R	-0.671587	3.54717
chr6:111299555:G:A	A	G	0.8434	0.0093	0.81	0.8625	-0.0149	0.0131	0.2566	21.9	14.091	11	0.228	440683	39106	401577	chr6	111299555	6	6	111299555	111299555	1	1	0.1566	138022	0.0525	6	111299555	*	rs465646	R	111620758	rs465646	A	G	0.8373	-0.01	0.0023	1.9e-05	688574	111620758	111299555	6	111299555	6	111299555	*	R	-1.1374	-4.34783
chr6:111324561:A:T	A	T	0.157	0.0101	0.1344	0.1837	0.0165	0.0132	0.2101	18.6	13.51	11	0.2613	440683	39106	401577	chr6	111324561	6	6	111324561	111324561	1	1	0.157	138374	0.0493	6	111324561	*	rs414763	W	111645764	rs414763	A	T	0.1596	0.0097	0.0023	3.9e-05	689528	111645764	111324561	6	111324561	6	111324561	*	W	1.25	4.21739
chr6:111331964:T:C	T	C	0.1881	0.0091	0.1713	0.214	0.0073	0.0122	0.5499	36.7	17.387	11	0.09694	440683	39106	401577	chr6	111331964	6	6	111331964	111331964	1	1	0.1881	165785	0.0427	6	111331964	*	rs459809	Y	111653167	rs459809	T	C	0.1848	0.0092	0.0022	3e-05	690283	111653167	111331964	6	111331964	6	111331964	*	Y	0.598361	4.18182
chr6:111337017:T:G	T	G	0.1895	0.009	0.1737	0.2162	0.0069	0.0122	0.5699	37.8	17.695	11	0.08892	440683	39106	401577	chr6	111337017	6	6	111337017	111337017	1	1	0.1895	167019	0.0425	6	111337017	*	rs118203	K	111658220	rs118203	T	G	0.1861	0.0091	0.0022	3.9e-05	690645	111658220	111337017	6	111337017	6	111337017	*	K	0.565574	4.13636
chr6:111337168:G:T	T	G	0.811	0.0089	0.7838	0.8269	-0.0069	0.0122	0.5739	37.8	17.685	11	0.08918	440683	39106	401577	chr6	111337168	6	6	111337168	111337168	1	1	0.189	166578	0.0431	6	111337168	*	rs118202	K	111658371	rs118202	T	G	0.8151	-0.009	0.0022	5e-05	692588	111658371	111337168	6	111337168	6	111337168	*	K	-0.565574	-4.09091
chr6:111339440:G:A	A	G	0.8111	0.0089	0.7839	0.827	-0.0069	0.0122	0.5733	38.7	17.941	11	0.08295	440683	39106	401577	chr6	111339440	6	6	111339440	111339440	1	1	0.1889	166490	0.0431	6	111339440	*	rs240955	R	111660643	rs240955	A	G	0.8151	-0.0092	0.0022	3.2e-05	690835	111660643	111339440	6	111339440	6	111339440	*	R	-0.565574	-4.18182
chr6:111342260:T:C	T	C	0.1887	0.0091	0.1722	0.2159	0.0068	0.0122	0.5767	36.6	17.345	11	0.09807	440683	39106	401577	chr6	111342260	6	6	111342260	111342260	1	1	0.1887	166314	0.0437	6	111342260	*	rs453776	Y	111663463	rs453776	T	C	0.1849	0.0092	0.0022	3.3e-05	690630	111663463	111342260	6	111342260	6	111342260	*	Y	0.557377	4.18182
chr6:111348602:C:G	C	G	0.1884	0.0091	0.1716	0.2139	0.0064	0.0122	0.6011	38.7	17.937	11	0.08305	440683	39106	401577	chr6	111348602	6	6	111348602	111348602	1	1	0.1884	166049	0.0423	6	111348602	*	rs460594	N	111669805	rs460594	C	G	0.185	0.009	0.0022	4.5e-05	686658	111669805	111348602	6	111348602	6	111348602	*	N	0.52459	4.09091
chr6:111355310:T:C	T	C	0.1858	0.0098	0.1672	0.2111	0.0039	0.0123	0.7519	29.4	15.587	11	0.1572	440683	39106	401577	chr6	111355310	6	6	111355310	111355310	1	1	0.1858	163758	0.0439	6	111355310	*	rs240995	Y	111676513	rs240995	T	C	0.1799	0.0095	0.0022	1.9e-05	688537	111676513	111355310	6	111355310	6	111355310	*	Y	0.317073	4.31818
chr6:111370285:A:G	A	G	0.1882	0.0089	0.1714	0.2135	0.0063	0.0122	0.6052	37.6	17.618	11	0.09088	440683	39106	401577	chr6	111370285	6	6	111370285	111370285	1	1	0.1882	165873	0.0421	6	111370285	*	rs459147	R	111691488	rs459147	A	G	0.1865	0.0093	0.0023	4.1e-05	638207	111691488	111370285	6	111370285	6	111370285	*	R	0.516393	4.04348
chr6:111370320:C:T	T	C	0.8123	0.009	0.7871	0.829	-0.005	0.0123	0.685	37.8	17.69	11	0.08907	440683	39106	401577	chr6	111370320	6	6	111370320	111370320	1	1	0.1877	165432	0.0419	6	111370320	*	rs455650	Y	111691523	rs455650	T	C	0.815	-0.0092	0.0022	3.3e-05	691935	111691523	111370320	6	111370320	6	111370320	*	Y	-0.406504	-4.18182
chr6:111373870:C:T	T	C	0.8117	0.0093	0.7865	0.8293	-0.0065	0.0122	0.5935	39.9	18.309	11	0.07468	440683	39106	401577	chr6	111373870	6	6	111373870	111373870	1	1	0.1883	165961	0.0428	6	111373870	*	rs455645	Y	111695073	rs455645	T	C	0.815	-0.009	0.0022	5.1e-05	692594	111695073	111373870	6	111373870	6	111373870	*	Y	-0.532787	-4.09091
chr6:111375054:G:A	A	G	0.8118	0.0092	0.7865	0.8293	-0.0065	0.0122	0.5918	39.9	18.296	11	0.07496	440683	39106	401577	chr6	111375054	6	6	111375054	111375054	1	1	0.1882	165873	0.0428	6	111375054	*	rs461646	R	111696257	rs461646	A	G	0.8147	-0.0092	0.0022	3.5e-05	690767	111696257	111375054	6	111375054	6	111375054	*	R	-0.532787	-4.18182
chr6:111386618:C:A	A	C	0.8131	0.0094	0.7902	0.831	-0.0072	0.0123	0.5556	35.9	17.163	11	0.1031	440683	39106	401577	chr6	111386618	6	6	111386618	111386618	1	1	0.1869	164727	0.0408	6	111386618	*	rs7766610	H	111707821	rs7766610	A	C	0.8157	-0.0094	0.0022	2.1e-05	690734	111707821	111386618	6	111386618	6	111386618	*	H	-0.585366	-4.27273
chr6:111390819:T:A	A	T	0.8446	0.0103	0.82	0.8676	-0.0129	0.0132	0.3299	23.3	14.349	11	0.2143	440683	39106	401577	chr6	111390819	6	6	111390819	111390819	1	1	0.1554	136964	0.0476	6	111390819	*	rs1002481	W	111712022	rs1002481	A	T	0.8416	-0.0097	0.0023	3.7e-05	690368	111712022	111390819	6	111390819	6	111390819	*	W	-0.977273	-4.21739
chr6:111403281:A:G	A	G	0.1888	0.0092	0.1723	0.2136	0.0075	0.0122	0.5382	39.4	18.141	11	0.07837	440683	39106	401577	chr6	111403281	6	6	111403281	111403281	1	1	0.1888	166402	0.0413	6	111403281	*	rs6922226	R	111724484	rs6922226	A	G	0.1852	0.009	0.0022	4.7e-05	686712	111724484	111403281	6	111403281	6	111403281	*	R	0.614754	4.09091
chr6:111415439:C:T	T	C	0.8126	0.0091	0.7879	0.8297	-0.0068	0.0122	0.5779	35.8	17.133	11	0.104	440683	39106	401577	chr6	111415439	6	6	111415439	111415439	1	1	0.1874	165168	0.0418	6	111415439	*	rs6937734	Y	111736642	rs6937734	T	C	0.8147	-0.0091	0.0022	4.1e-05	692493	111736642	111415439	6	111415439	6	111415439	*	Y	-0.557377	-4.13636
chr6:111417970:C:T	T	C	0.8116	0.0088	0.7866	0.8272	-0.0069	0.0122	0.5698	39.2	18.091	11	0.07949	440683	39106	401577	chr6	111417970	6	6	111417970	111417970	1	1	0.1884	166049	0.0406	6	111417970	*	rs9487632	Y	111739173	rs9487632	T	C	0.8151	-0.009	0.0022	4.9e-05	692593	111739173	111417970	6	111417970	6	111417970	*	Y	-0.565574	-4.09091
chr6:111419068:A:G	A	G	0.1875	0.0095	0.1718	0.2133	0.0069	0.0122	0.5717	38.8	17.975	11	0.08215	440683	39106	401577	chr6	111419068	6	6	111419068	111419068	1	1	0.1875	165256	0.0415	6	111419068	*	rs7751272	R	111740271	rs7751272	A	G	0.1849	0.009	0.0022	4.9e-05	692561	111740271	111419068	6	111419068	6	111419068	*	R	0.565574	4.09091
chr6:111420476:T:C	T	C	0.1881	0.009	0.1718	0.2133	0.0066	0.0122	0.5892	37.9	17.715	11	0.08843	440683	39106	401577	chr6	111420476	6	6	111420476	111420476	1	1	0.1881	165785	0.0415	6	111420476	*	rs6915753	Y	111741679	rs6915753	T	C	0.1849	0.0091	0.0022	4.1e-05	685476	111741679	111420476	6	111420476	6	111420476	*	Y	0.540984	4.13636
chr6:111423116:T:C	T	C	0.1881	0.0095	0.1725	0.2134	0.0081	0.0122	0.5095	40.2	18.4	11	0.07276	440683	39106	401577	chr6	111423116	6	6	111423116	111423116	1	1	0.1881	165785	0.0409	6	111423116	*	rs7764543	Y	111744319	rs7764543	T	C	0.185	0.009	0.0022	4.6e-05	685351	111744319	111423116	6	111423116	6	111423116	*	Y	0.663934	4.09091
chr6:111426791:G:A	A	G	0.8129	0.0094	0.7882	0.8303	-0.0066	0.0123	0.5897	36	17.195	11	0.1023	440683	39106	401577	chr6	111426791	6	6	111426791	111426791	1	1	0.1871	164904	0.0421	6	111426791	*	rs9487639	R	111747994	rs9487639	A	G	0.8155	-0.0092	0.0022	3.5e-05	685384	111747994	111426791	6	111426791	6	111426791	*	R	-0.536585	-4.18182
chr6:111442417:T:C	T	C	0.1821	0.0094	0.1648	0.2085	0.0039	0.0124	0.7502	25.1	14.693	11	0.197	440683	39106	401577	chr6	111442417	6	6	111442417	111442417	1	1	0.1821	160497	0.0437	6	111442417	*	rs6942129	Y	111763620	rs6942129	T	C	0.1794	0.0096	0.0022	2.1e-05	685045	111763620	111442417	6	111442417	6	111442417	*	Y	0.314516	4.36364
chr6:111457517:G:A	A	G	0.8093	0.0093	0.7849	0.8264	-0.0062	0.0122	0.6116	39	18.02	11	0.08112	440683	39106	401577	chr6	111457517	6	6	111457517	111457517	1	1	0.1907	168076	0.0415	6	111457517	*	rs6935759	R	111778720	rs6935759	A	G	0.8166	-0.0093	0.0022	2.8e-05	680536	111778720	111457517	6	111457517	6	111457517	*	R	-0.508197	-4.22727
chr6:111466682:C:T	T	C	0.21	0.0108	0.1898	0.2309	0.0054	0.0117	0.6469	23.1	14.313	11	0.2162	440683	39106	401577	chr6	111466682	6	6	111466682	111466682	1	1	0.21	185087	0.0411	6	111466682	*	rs7752418	Y	111787885	rs7752418	T	C	0.2083	0.0086	0.0021	5.3e-05	682176	111787885	111466682	6	111466682	6	111466682	*	Y	0.461538	4.09524
chr6:111470260:G:A	A	G	0.1875	0.0092	0.169	0.208	0.0072	0.0122	0.5522	37.9	17.728	11	0.08812	440683	39106	401577	chr6	111470260	6	6	111470260	111470260	1	1	0.1875	165256	0.039	6	111470260	*	rs4945881	R	111791463	rs4945881	A	G	0.1831	0.0091	0.0022	3.4e-05	691782	111791463	111470260	6	111470260	6	111470260	*	R	0.590164	4.13636
chr6:111489237:G:A	A	G	0.1765	0.0091	0.1594	0.1979	0.0057	0.0125	0.6471	20.7	13.88	11	0.2397	440683	39106	401577	chr6	111489237	6	6	111489237	111489237	1	1	0.1765	155561	0.0385	6	111489237	*	rs2025269	R	111810440	rs2025269	A	G	0.1769	0.0095	0.0023	2.7e-05	690734	111810440	111489237	6	111489237	6	111489237	*	R	0.456	4.13043
chr6:111491269:T:G	T	G	0.2683	0.018	0.2306	0.3046	0.0014	0.0108	0.8963	0	5.66	11	0.8951	440683	39106	401577	chr6	111491269	6	6	111491269	111491269	1	1	0.2683	236470	0.074	6	111491269	*	rs6568681	K	111812472	rs6568681	T	G	0.2585	-0.0075	0.002	0.00014	690172	111812472	111491269	6	111491269	6	111491269	*	K	0.12963	-3.75
chr6:111499910:A:C	A	C	0.2198	0.0165	0.1848	0.2456	0.003	0.0115	0.7951	0	8.623	11	0.6566	440683	39106	401577	chr6	111499910	6	6	111499910	111499910	1	1	0.2198	193724	0.0608	6	111499910	*	rs6568685	M	111821113	rs6568685	A	C	0.2082	-0.0075	0.0021	0.00048	690968	111821113	111499910	6	111499910	6	111499910	*	M	0.26087	-3.57143
chr6:111512517:T:C	T	C	0.8172	0.0086	0.7957	0.8333	-0.0096	0.0123	0.4348	34.1	16.705	11	0.1169	440683	39106	401577	chr6	111512517	6	6	111512517	111512517	1	1	0.1828	161114	0.0376	6	111512517	*	rs9387013	Y	111833720	rs9387013	T	C	0.8178	-0.0091	0.0022	4.7e-05	690325	111833720	111512517	6	111512517	6	111512517	*	Y	-0.780488	-4.13636
chr6:111513751:T:C	T	C	0.2401	0.0193	0.1985	0.2769	0.0011	0.0112	0.9194	0	6.679	11	0.8244	440683	39106	401577	chr6	111513751	6	6	111513751	111513751	1	1	0.2401	211616	0.0784	6	111513751	*	rs4947121	Y	111834954	rs4947121	T	C	0.2283	-0.0084	0.0021	5.6e-05	690308	111834954	111513751	6	111513751	6	111513751	*	Y	0.0982143	-4
chr6:111522345:C:A	A	C	0.1769	0.0091	0.1598	0.1981	0.0064	0.0125	0.6083	19.5	13.663	11	0.2522	440683	39106	401577	chr6	111522345	6	6	111522345	111522345	1	1	0.1769	155914	0.0383	6	111522345	*	rs9398272	M	111843548	rs9398272	A	C	0.1765	0.0098	0.0023	1.5e-05	690454	111843548	111522345	6	111522345	6	111522345	*	M	0.512	4.26087
chr6:111526074:A:G	A	G	0.7886	0.0105	0.7645	0.8079	-0.0079	0.0116	0.4971	31.7	16.096	11	0.1376	440683	39106	401577	chr6	111526074	6	6	111526074	111526074	1	1	0.2114	186321	0.0434	6	111526074	*	rs6920798	R	111847277	rs6920798	A	G	0.7867	-0.0085	0.0021	7e-05	688629	111847277	111526074	6	111526074	6	111526074	*	R	-0.681034	-4.04762
chr6:111529539:C:T	T	C	0.1761	0.0095	0.158	0.1988	0.0054	0.0125	0.6665	15.6	13.036	11	0.291	440683	39106	401577	chr6	111529539	6	6	111529539	111529539	1	1	0.1761	155209	0.0408	6	111529539	*	rs9400481	Y	111850742	rs9400481	T	C	0.18	0.0097	0.0023	1.9e-05	679813	111850742	111529539	6	111529539	6	111529539	*	Y	0.432	4.21739
chr6:111570188:C:T	T	C	0.7187	0.0069	0.704	0.7423	-0.0055	0.0106	0.6072	0	4.139	11	0.9657	440683	39106	401577	chr6	111570188	6	6	111570188	111570188	1	1	0.2813	247928	0.0383	6	111570188	*	rs6941924	Y	111891391	rs6941924	T	C	0.7153	0.0081	0.0019	2.5e-05	683659	111891391	111570188	6	111570188	6	111570188	*	Y	-0.518868	4.26316
chr6:111574525:G:A	A	G	0.7186	0.0068	0.704	0.7423	-0.0055	0.0106	0.6023	0	4.103	11	0.9668	440683	39106	401577	chr6	111574525	6	6	111574525	111574525	1	1	0.2814	248016	0.0383	6	111574525	*	rs4947124	R	111895728	rs4947124	A	G	0.7154	0.0082	0.0019	1.8e-05	684341	111895728	111574525	6	111574525	6	111574525	*	R	-0.518868	4.31579
chr6:111574657:T:C	T	C	0.2808	0.0071	0.2577	0.296	0.0055	0.0106	0.6047	0	4.103	11	0.9668	440683	39106	401577	chr6	111574657	6	6	111574657	111574657	1	1	0.2808	247488	0.0383	6	111574657	*	rs4945884	Y	111895860	rs4945884	T	C	0.2846	-0.0073	0.0018	5.5e-05	787387	111895860	111574657	6	111574657	6	111574657	*	Y	0.518868	-4.05556
chr6:111576662:G:A	A	G	0.7169	0.0073	0.7042	0.7415	-0.004	0.0106	0.7089	0	4.059	11	0.9682	440683	39106	401577	chr6	111576662	6	6	111576662	111576662	1	1	0.2831	249515	0.0373	6	111576662	*	rs2038014	R	111897865	rs2038014	A	G	0.715	0.0081	0.0019	2.3e-05	684775	111897865	111576662	6	111576662	6	111576662	*	R	-0.377358	4.26316
chr6:111593497:A:G	A	G	0.7572	0.0062	0.7427	0.7771	0.0006	0.0111	0.9553	0	4.869	11	0.9374	440683	39106	401577	chr6	111593497	6	6	111593497	111593497	1	1	0.2428	213996	0.0344	6	111593497	*	rs174383	R	111914700	rs174383	A	G	0.7482	0.0071	0.002	0.00038	685031	111914700	111593497	6	111593497	6	111593497	*	R	0.0540541	3.55
chr6:112175988:C:A	A	C	0.4938	0.0323	0.4238	0.5615	-0.0071	0.0096	0.4608	0	5.649	11	0.8957	440683	39106	401577	chr6	112175988	6	6	112175988	112175988	1	1	0.4938	435219	0.1377	6	112175988	*	rs9398298	M	112497190	rs9398298	A	C	0.4789	0.0064	0.0017	0.0002	692322	112497190	112175988	6	112175988	6	112175988	*	M	-0.739583	3.76471
chr6:112176257:G:T	T	G	0.6015	0.0242	0.5379	0.6512	-0.0066	0.0098	0.4985	0	8.065	11	0.7075	440683	39106	401577	chr6	112176257	6	6	112176257	112176257	1	1	0.3985	351224	0.1133	6	112176257	*	rs2157544	K	112497459	rs2157544	T	G	0.5894	0.0062	0.0017	0.00035	692259	112497459	112176257	6	112176257	6	112176257	*	K	-0.673469	3.64706
chr6:112178813:A:G	A	G	0.3975	0.024	0.3485	0.462	0.0074	0.0098	0.4499	0	8.349	11	0.6818	440683	39106	401577	chr6	112178813	6	6	112178813	112178813	1	1	0.3975	350343	0.1135	6	112178813	*	rs2213839	R	112500015	rs2213839	A	G	0.4108	-0.0062	0.0017	0.00034	692573	112500015	112178813	6	112178813	6	112178813	*	R	0.755102	-3.64706
chr6:112178865:T:G	T	G	0.3967	0.0258	0.3422	0.4621	0.0075	0.0098	0.444	0	8.497	11	0.6682	440683	39106	401577	chr6	112178865	6	6	112178865	112178865	1	1	0.3967	349638	0.1199	6	112178865	*	rs6568721	K	112500067	rs6568721	T	G	0.4107	-0.0063	0.0017	0.00026	692578	112500067	112178865	6	112178865	6	112178865	*	K	0.765306	-3.70588
chr6:112180540:T:C	T	C	0.3975	0.0241	0.3485	0.462	0.0074	0.0098	0.4532	0	8.225	11	0.693	440683	39106	401577	chr6	112180540	6	6	112180540	112180540	1	1	0.3975	350343	0.1135	6	112180540	*	rs929124	Y	112501742	rs929124	T	C	0.4107	-0.0063	0.0018	0.00041	691344	112501742	112180540	6	112180540	6	112180540	*	Y	0.755102	-3.5
chr6:112181763:A:G	A	G	0.3975	0.024	0.3485	0.4619	0.0073	0.0098	0.455	0	8.408	11	0.6764	440683	39106	401577	chr6	112181763	6	6	112181763	112181763	1	1	0.3975	350343	0.1134	6	112181763	*	rs6926862	R	112502965	rs6926862	A	G	0.4107	-0.0062	0.0017	0.00032	692316	112502965	112181763	6	112181763	6	112181763	*	R	0.744898	-3.64706
chr6:112182908:A:G	A	G	0.3972	0.0241	0.3486	0.4621	0.0074	0.0098	0.4503	0	8.465	11	0.6711	440683	39106	401577	chr6	112182908	6	6	112182908	112182908	1	1	0.3972	350079	0.1135	6	112182908	*	rs1894681	D	112504110	rs1894681	A	G	0.4108	-0.0063	0.0017	0.00031	692293	112504110	112182908	6	112182908	6	112182908	*	D	0.755102	-3.70588
chr6:112192382:G:T	T	G	0.3834	0.0234	0.3273	0.4276	0.0082	0.0098	0.4017	0	8.986	11	0.6232	440683	39106	401577	chr6	112192382	6	6	112192382	112192382	1	1	0.3834	337916	0.1003	6	112192382	*	rs2072023	K	112513584	rs2072023	T	G	0.4011	-0.007	0.0018	9e-05	637142	112513584	112192382	6	112192382	6	112192382	*	K	0.836735	-3.88889
chr6:112201186:T:C	T	C	0.6171	0.0239	0.5726	0.6734	-0.0078	0.0098	0.4245	0	8.6	11	0.6588	440683	39106	401577	chr6	112201186	6	6	112201186	112201186	1	1	0.3829	337475	0.1008	6	112201186	*	rs6915838	Y	112522387	rs6915838	T	C	0.5996	0.0065	0.0018	0.00019	691364	112522387	112201186	6	112201186	6	112201186	*	Y	-0.795918	3.61111
chr6:112202194:T:C	T	C	0.6161	0.0236	0.5723	0.6728	-0.0071	0.0098	0.466	0	8.357	11	0.681	440683	39106	401577	chr6	112202194	6	6	112202194	112202194	1	1	0.3839	338356	0.1005	6	112202194	*	rs4947177	Y	112523395	rs4947177	T	C	0.5986	0.0065	0.0018	0.0002	692089	112523395	112202194	6	112202194	6	112202194	*	Y	-0.72449	3.61111
chr6:112202346:C:A	A	C	0.384	0.0229	0.3369	0.4277	0.0072	0.0098	0.462	0	8.209	11	0.6945	440683	39106	401577	chr6	112202346	6	6	112202346	112202346	1	1	0.384	338445	0.0908	6	112202346	*	rs4947178	M	112523547	rs4947178	A	C	0.4009	-0.0064	0.0018	0.00026	692471	112523547	112202346	6	112202346	6	112202346	*	M	0.734694	-3.55556
chr6:112202408:T:C	T	C	0.6162	0.0234	0.5723	0.6631	-0.0072	0.0098	0.4636	0	8.246	11	0.6911	440683	39106	401577	chr6	112202408	6	6	112202408	112202408	1	1	0.3838	338268	0.0908	6	112202408	*	rs6926485	Y	112523609	rs6926485	T	C	0.5992	0.0064	0.0018	0.00023	692174	112523609	112202408	6	112202408	6	112202408	*	Y	-0.734694	3.55556
chr6:112202702:G:A	A	G	0.4799	0.0248	0.4261	0.5242	0.0121	0.0095	0.2041	0	6.259	11	0.8555	440683	39106	401577	chr6	112202702	6	6	112202702	112202702	1	1	0.4799	422968	0.0981	6	112202702	*	rs2237243	R	112523903	rs2237243	A	G	0.489	-0.0066	0.0017	0.00016	679597	112523903	112202702	6	112202702	6	112202702	*	R	1.27368	-3.88235
chr6:112416478:C:T	T	C	0.5037	0.0093	0.4347	0.5214	-0.0105	0.0096	0.2728	40.3	18.419	11	0.07234	440683	39106	401577	chr6	112416478	6	6	112416478	112416478	1	1	0.4963	437422	0.0867	6	112416478	*	rs1954296	Y	112737680	rs1954296	T	C	0.5001	0.0061	0.0017	0.00042	691160	112737680	112416478	6	112416478	6	112416478	*	Y	-1.09375	3.58824
chr6:112417511:A:G	A	G	0.4939	0.0093	0.4775	0.5624	0.0107	0.0096	0.2648	39.9	18.292	11	0.07504	440683	39106	401577	chr6	112417511	6	6	112417511	112417511	1	1	0.4939	435307	0.0849	6	112417511	*	rs1342598	R	112738713	rs1342598	A	G	0.4988	-0.0062	0.0017	0.00033	692045	112738713	112417511	6	112417511	6	112417511	*	R	1.11458	-3.64706
chr6:112424827:C:T	T	C	0.5041	0.0093	0.4358	0.5224	-0.0119	0.0095	0.2131	38.3	17.837	11	0.08544	440683	39106	401577	chr6	112424827	6	6	112424827	112424827	1	1	0.4959	437069	0.0866	6	112424827	*	rs2211404	Y	112746029	rs2211404	T	C	0.5001	0.0061	0.0017	0.00036	691715	112746029	112424827	6	112424827	6	112424827	*	Y	-1.25263	3.58824
chr6:112428856:C:T	T	C	0.5047	0.0093	0.4367	0.5238	-0.0103	0.0095	0.279	35.5	17.063	11	0.106	440683	39106	401577	chr6	112428856	6	6	112428856	112428856	1	1	0.4953	436541	0.0871	6	112428856	*	rs9487913	Y	112750058	rs9487913	T	C	0.5006	0.006	0.0017	0.00048	688792	112750058	112428856	6	112428856	6	112428856	*	Y	-1.08421	3.52941
chr6:112429797:T:C	T	C	0.4953	0.0093	0.4762	0.5632	0.0102	0.0095	0.283	35.6	17.081	11	0.1055	440683	39106	401577	chr6	112429797	6	6	112429797	112429797	1	1	0.4953	436541	0.087	6	112429797	*	rs9398313	Y	112750999	rs9398313	T	C	0.4994	-0.006	0.0017	0.00048	688683	112750999	112429797	6	112429797	6	112429797	*	Y	1.07368	-3.52941
chr6:112431716:A:G	A	G	0.4959	0.0094	0.4768	0.5638	0.0103	0.0095	0.2824	37.9	17.722	11	0.08825	440683	39106	401577	chr6	112431716	6	6	112431716	112431716	1	1	0.4959	437069	0.087	6	112431716	*	rs1320625	R	112752918	rs1320625	A	G	0.4997	-0.006	0.0017	0.00046	688470	112752918	112431716	6	112431716	6	112431716	*	R	1.08421	-3.52941
chr6:112432658:T:C	T	C	0.4959	0.0093	0.4767	0.5636	0.0103	0.0095	0.2824	37.9	17.707	11	0.08864	440683	39106	401577	chr6	112432658	6	6	112432658	112432658	1	1	0.4959	437069	0.0869	6	112432658	*	rs1935694	Y	112753860	rs1935694	T	C	0.4997	-0.0061	0.0017	0.00043	688398	112753860	112432658	6	112432658	6	112432658	*	Y	1.08421	-3.58824
chr6:112433110:C:T	T	C	0.5053	0.0093	0.4384	0.5233	-0.0097	0.0095	0.3091	39.6	18.215	11	0.07671	440683	39106	401577	chr6	112433110	6	6	112433110	112433110	1	1	0.4947	436012	0.0849	6	112433110	*	rs1276638	Y	112754312	rs1276638	T	C	0.501	0.006	0.0017	0.00045	688457	112754312	112433110	6	112433110	6	112433110	*	Y	-1.02105	3.52941
chr6:112433954:C:A	A	C	0.5047	0.0096	0.4372	0.526	-0.01	0.0095	0.2967	39	18.027	11	0.08096	440683	39106	401577	chr6	112433954	6	6	112433954	112433954	1	1	0.4953	436541	0.0888	6	112433954	*	rs7756462	M	112755156	rs7756462	A	C	0.5003	0.0061	0.0017	0.00041	688391	112755156	112433954	6	112433954	6	112433954	*	M	-1.05263	3.58824
chr6:112434407:C:T	T	C	0.5041	0.0094	0.4362	0.5233	-0.0103	0.0095	0.2791	37.9	17.712	11	0.0885	440683	39106	401577	chr6	112434407	6	6	112434407	112434407	1	1	0.4959	437069	0.0871	6	112434407	*	rs1511669	Y	112755609	rs1511669	T	C	0.5003	0.006	0.0017	0.00049	688371	112755609	112434407	6	112434407	6	112434407	*	Y	-1.08421	3.52941
chr6:112435186:A:G	A	G	0.4948	0.0094	0.4768	0.5628	0.01	0.0095	0.2932	38.1	17.769	11	0.0871	440683	39106	401577	chr6	112435186	6	6	112435186	112435186	1	1	0.4948	436100	0.086	6	112435186	*	rs951081	R	112756388	rs951081	A	G	0.4991	-0.006	0.0017	0.00045	688410	112756388	112435186	6	112435186	6	112435186	*	R	1.05263	-3.52941
chr6:112436647:G:T	T	G	0.5058	0.0095	0.4387	0.5243	-0.0098	0.0095	0.3045	39.2	18.106	11	0.07914	440683	39106	401577	chr6	112436647	6	6	112436647	112436647	1	1	0.4942	435571	0.0856	6	112436647	*	rs787768	B	112757849	rs787768	T	G	0.5013	0.006	0.0017	0.00046	688185	112757849	112436647	6	112436647	6	112436647	*	B	-1.03158	3.52941
chr6:112436766:C:T	T	C	0.4871	0.0094	0.4481	0.5219	0.0094	0.0095	0.3234	37.7	17.658	11	0.08988	440683	39106	401577	chr6	112436766	6	6	112436766	112436766	1	1	0.4871	429313	0.0738	6	112436766	*	rs9487914	Y	112757968	rs9487914	T	C	0.4987	-0.0061	0.0017	0.00043	688120	112757968	112436766	6	112436766	6	112436766	*	Y	0.989474	-3.58824
chr6:112437187:C:T	T	C	0.5049	0.0092	0.4371	0.5222	-0.0096	0.0095	0.3161	37.9	17.703	11	0.08873	440683	39106	401577	chr6	112437187	6	6	112437187	112437187	1	1	0.4951	436364	0.0851	6	112437187	*	rs6938609	H	112758389	rs6938609	T	C	0.5009	0.0061	0.0017	0.00043	688090	112758389	112437187	6	112437187	6	112437187	*	H	-1.01053	3.58824
chr6:112438025:C:T	T	C	0.5059	0.0094	0.4374	0.524	-0.0094	0.0095	0.3244	39.4	18.143	11	0.07832	440683	39106	401577	chr6	112438025	6	6	112438025	112438025	1	1	0.4941	435483	0.0866	6	112438025	*	rs7739878	Y	112759227	rs7739878	T	C	0.5009	0.0061	0.0017	0.00044	687708	112759227	112438025	6	112438025	6	112438025	*	Y	-0.989474	3.58824
chr6:112442163:A:G	A	G	0.48	0.0089	0.4635	0.5499	0.0075	0.0096	0.4345	33	16.415	11	0.1264	440683	39106	401577	chr6	112442163	6	6	112442163	112442163	1	1	0.48	423056	0.0864	6	112442163	*	rs9487915	R	112763365	rs9487915	A	G	0.4865	-0.0063	0.0017	0.00027	685469	112763365	112442163	6	112442163	6	112442163	*	R	0.78125	-3.70588
chr6:112447361:A:G	A	G	0.4825	0.0089	0.4661	0.5514	0.0078	0.0096	0.4132	28.6	15.407	11	0.1646	440683	39106	401577	chr6	112447361	6	6	112447361	112447361	1	1	0.4825	425259	0.0853	6	112447361	*	rs9400550	R	112768563	rs9400550	A	G	0.4867	-0.006	0.0017	0.0005	686276	112768563	112447361	6	112447361	6	112447361	*	R	0.8125	-3.52941
chr6:112451998:A:G	A	G	0.4801	0.0092	0.4631	0.5494	0.0078	0.0095	0.4148	30.9	15.91	11	0.1445	440683	39106	401577	chr6	112451998	6	6	112451998	112451998	1	1	0.4801	423144	0.0863	6	112451998	*	rs1276628	R	112773200	rs1276628	A	G	0.4855	-0.0063	0.0018	0.00039	637201	112773200	112451998	6	112451998	6	112451998	*	R	0.821053	-3.5
chr6:112482227:A:G	A	G	0.7972	0.015	0.7658	0.8346	-0.004	0.012	0.741	19.9	13.726	11	0.2485	440683	39106	401577	chr6	112482227	6	6	112482227	112482227	1	1	0.2028	178741	0.0688	6	112482227	*	rs10485413	R	112803429	rs10485413	A	G	0.7803	0.0082	0.0022	0.00014	669650	112803429	112482227	6	112482227	6	112482227	*	R	-0.333333	3.72727
chr6:112647221:T:C	T	C	0.8695	0.0045	0.8562	0.8935	-0.0028	0.0141	0.8434	30.5	15.823	11	0.1478	440683	39106	401577	chr6	112647221	6	6	112647221	112647221	1	1	0.1305	115018	0.0373	6	112647221	*	rs9487940	Y	112968423	rs9487940	T	C	0.8755	0.0119	0.0026	5.5e-06	690440	112968423	112647221	6	112647221	6	112647221	*	Y	-0.198582	4.57692
chr6:112649073:T:A	A	T	0.1295	0.005	0.1036	0.1437	0.0016	0.0142	0.909	30	15.704	11	0.1525	440683	39106	401577	chr6	112649073	6	6	112649073	112649073	1	1	0.1295	114137	0.0401	6	112649073	*	rs12212119	W	112970275	rs12212119	A	T	0.1235	-0.0125	0.0027	3.9e-06	689927	112970275	112649073	6	112649073	6	112649073	*	W	0.112676	-4.62963
chr6:112649414:A:T	A	T	0.8705	0.0049	0.8562	0.8959	-0.0017	0.0142	0.9066	29.5	15.594	11	0.1569	440683	39106	401577	chr6	112649414	6	6	112649414	112649414	1	1	0.1295	114137	0.0397	6	112649414	*	rs12209787	W	112970616	rs12209787	A	T	0.877	0.0124	0.0027	4.8e-06	678651	112970616	112649414	6	112649414	6	112649414	*	W	-0.119718	4.59259
chr6:112652602:T:C	T	C	0.8705	0.0051	0.8556	0.8966	-0.0022	0.0142	0.8775	28.9	15.462	11	0.1623	440683	39106	401577	chr6	112652602	6	6	112652602	112652602	1	1	0.1295	114137	0.041	6	112652602	*	rs12209363	Y	112973804	rs12209363	T	C	0.8765	0.012	0.0026	4.6e-06	691793	112973804	112652602	6	112652602	6	112652602	*	Y	-0.15493	4.61538
chr6:112659767:A:G	A	G	0.1337	0.0087	0.1239	0.2171	0.0022	0.0141	0.8739	28.8	15.458	11	0.1625	440683	39106	401577	chr6	112659767	6	6	112659767	112659767	1	1	0.1337	117839	0.0932	6	112659767	*	rs4515421	R	112980969	rs4515421	A	G	0.1241	-0.0114	0.0026	1.3e-05	692535	112980969	112659767	6	112659767	6	112659767	*	R	0.156028	-4.38462
chr6:112661916:G:C	C	G	0.8656	0.009	0.7829	0.8765	-0.0022	0.0141	0.8789	28.1	15.293	11	0.1695	440683	39106	401577	chr6	112661916	6	6	112661916	112661916	1	1	0.1344	118456	0.0936	6	112661916	*	rs6902327	S	112983118	rs6902327	C	G	0.8766	0.0112	0.0027	3.3e-05	638041	112983118	112661916	6	112661916	6	112661916	*	S	-0.156028	4.14815
chr6:112662699:T:A	A	T	0.8656	0.009	0.7829	0.8765	-0.0021	0.0141	0.8802	28.6	15.4	11	0.1649	440683	39106	401577	chr6	112662699	6	6	112662699	112662699	1	1	0.1344	118456	0.0936	6	112662699	*	rs4591889	W	112983901	rs4591889	A	T	0.8768	0.0114	0.0026	1.4e-05	692396	112983901	112662699	6	112662699	6	112662699	*	W	-0.148936	4.38462
chr6:112665412:T:C	T	C	0.1335	0.0096	0.1219	0.217	0.0024	0.0141	0.8635	28.8	15.449	11	0.1629	440683	39106	401577	chr6	112665412	6	6	112665412	112665412	1	1	0.1335	117662	0.0951	6	112665412	*	rs9374354	Y	112986614	rs9374354	T	C	0.1232	-0.0113	0.0026	1.5e-05	692362	112986614	112665412	6	112665412	6	112665412	*	Y	0.170213	-4.34615
chr6:112668007:C:T	T	C	0.1291	0.0051	0.1034	0.1438	0.0019	0.0142	0.8934	26.2	14.903	11	0.187	440683	39106	401577	chr6	112668007	6	6	112668007	112668007	1	1	0.1291	113784	0.0404	6	112668007	*	rs12194046	Y	112989209	rs12194046	T	C	0.123	-0.0116	0.0026	1.2e-05	691527	112989209	112668007	6	112668007	6	112668007	*	Y	0.133803	-4.46154
chr6:112669700:A:C	A	C	0.1327	0.0091	0.1234	0.217	0.002	0.0141	0.8858	26.3	14.922	11	0.1861	440683	39106	401577	chr6	112669700	6	6	112669700	112669700	1	1	0.1327	116957	0.0936	6	112669700	*	rs1455902	M	112990902	rs1455902	A	C	0.1238	-0.0117	0.0026	8.9e-06	691553	112990902	112669700	6	112669700	6	112669700	*	M	0.141844	-4.5
chr6:112673245:A:G	A	G	0.1343	0.009	0.1234	0.217	0.0023	0.0141	0.8734	29.1	15.514	11	0.1602	440683	39106	401577	chr6	112673245	6	6	112673245	112673245	1	1	0.1343	118367	0.0936	6	112673245	*	rs7771862	R	112994447	rs7771862	A	G	0.1232	-0.0115	0.0026	1.1e-05	691511	112994447	112673245	6	112673245	6	112673245	*	R	0.163121	-4.42308
chr6:112674644:G:A	A	G	0.8657	0.009	0.7831	0.8766	-0.0025	0.0141	0.8614	29.8	15.668	11	0.1539	440683	39106	401577	chr6	112674644	6	6	112674644	112674644	1	1	0.1343	118367	0.0935	6	112674644	*	rs1455911	R	112995846	rs1455911	A	G	0.8768	0.0115	0.0027	1.4e-05	685631	112995846	112674644	6	112674644	6	112674644	*	R	-0.177305	4.25926
chr6:112692125:G:A	A	G	0.1214	0.0059	0.093	0.1294	-0.0002	0.0145	0.9867	7.2	11.856	11	0.3746	440683	39106	401577	chr6	112692125	6	6	112692125	112692125	1	1	0.1214	106998	0.0364	6	112692125	*	rs12209591	R	113013327	rs12209591	A	G	0.1161	-0.0116	0.0027	1.7e-05	692589	113013327	112692125	6	112692125	6	112692125	*	R	-0.0137931	-4.2963
chr6:112717687:G:C	C	G	0.1213	0.0058	0.0932	0.1288	-0.0003	0.0146	0.9853	3.7	11.428	11	0.4081	440683	39106	401577	chr6	112717687	6	6	112717687	112717687	1	1	0.1213	106910	0.0356	6	112717687	*	rs12202385	S	113038889	rs12202385	C	G	0.1161	-0.0118	0.0027	1.3e-05	692578	113038889	112717687	6	112717687	6	112717687	*	S	-0.0205479	-4.37037
chr6:112718710:G:A	A	G	0.1214	0.0059	0.0932	0.1289	0.0004	0.0146	0.9767	3.1	11.354	11	0.4141	440683	39106	401577	chr6	112718710	6	6	112718710	112718710	1	1	0.1214	106998	0.0357	6	112718710	*	rs11153377	R	113039912	rs11153377	A	G	0.1161	-0.0116	0.0027	1.6e-05	692570	113039912	112718710	6	112718710	6	112718710	*	R	0.0273973	-4.2963
chr6:112731145:G:A	A	G	0.1212	0.0059	0.0914	0.1288	0.0002	0.0146	0.9882	0	10.962	11	0.4464	440683	39106	401577	chr6	112731145	6	6	112731145	112731145	1	1	0.1212	106822	0.0374	6	112731145	*	rs10456881	R	113052347	rs10456881	A	G	0.1157	-0.0117	0.0027	1.5e-05	692107	113052347	112731145	6	112731145	6	112731145	*	R	0.0136986	-4.33333
chr6:112736477:T:C	T	C	0.8788	0.0059	0.8712	0.9086	-0.0002	0.0146	0.9909	0.9	11.099	11	0.435	440683	39106	401577	chr6	112736477	6	6	112736477	112736477	1	1	0.1212	106822	0.0374	6	112736477	*	rs12198343	Y	113057679	rs12198343	T	C	0.8843	0.0117	0.0027	1.6e-05	692091	113057679	112736477	6	112736477	6	112736477	*	Y	-0.0136986	4.33333
chr6:112741759:A:G	A	G	0.8787	0.0058	0.8712	0.9085	-0.0003	0.0145	0.9835	2.4	11.266	11	0.4212	440683	39106	401577	chr6	112741759	6	6	112741759	112741759	1	1	0.1213	106910	0.0373	6	112741759	*	rs10456882	R	113062961	rs10456882	A	G	0.8843	0.0117	0.0027	1.5e-05	692046	113062961	112741759	6	112741759	6	112741759	*	R	-0.0206897	4.33333
chr6:112744076:A:G	A	G	0.8787	0.0058	0.8713	0.908	0.0006	0.0146	0.9664	1.1	11.118	11	0.4334	440683	39106	401577	chr6	112744076	6	6	112744076	112744076	1	1	0.1213	106910	0.0367	6	112744076	*	rs9320415	R	113065278	rs9320415	A	G	0.8843	0.0116	0.0027	1.7e-05	692084	113065278	112744076	6	112744076	6	112744076	*	R	0.0410959	4.2963
chr6:112744352:G:A	A	G	0.1228	0.0058	0.0956	0.1317	-0.0001	0.0145	0.9962	11.3	12.4	11	0.3343	440683	39106	401577	chr6	112744352	6	6	112744352	112744352	1	1	0.1228	108232	0.0361	6	112744352	*	rs9487967	R	113065554	rs9487967	A	G	0.1164	-0.0115	0.0027	1.7e-05	691853	113065554	112744352	6	112744352	6	112744352	*	R	-0.00689655	-4.25926
chr6:112745101:C:T	T	C	0.1213	0.0058	0.092	0.1287	-0.0006	0.0146	0.9692	1	11.114	11	0.4337	440683	39106	401577	chr6	112745101	6	6	112745101	112745101	1	1	0.1213	106910	0.0367	6	112745101	*	rs10499067	Y	113066303	rs10499067	T	C	0.1159	-0.0116	0.0027	1.7e-05	692084	113066303	112745101	6	112745101	6	112745101	*	Y	-0.0410959	-4.2963
chr6:112748931:A:G	A	G	0.877	0.0059	0.8679	0.9041	0.0007	0.0145	0.9597	13.2	12.674	11	0.3151	440683	39106	401577	chr6	112748931	6	6	112748931	112748931	1	1	0.123	108408	0.0362	6	112748931	*	rs7763826	R	113070133	rs7763826	A	G	0.8835	0.0118	0.0027	1.2e-05	691853	113070133	112748931	6	112748931	6	112748931	*	R	0.0482759	4.37037
chr6:112749235:A:G	A	G	0.8787	0.0058	0.8712	0.9081	0.0004	0.0146	0.9765	1.8	11.198	11	0.4269	440683	39106	401577	chr6	112749235	6	6	112749235	112749235	1	1	0.1213	106910	0.0369	6	112749235	*	rs12191020	R	113070437	rs12191020	A	G	0.8843	0.0116	0.0027	1.7e-05	692083	113070437	112749235	6	112749235	6	112749235	*	R	0.0273973	4.2963
chr6:112759960:T:G	T	G	0.8787	0.0058	0.8712	0.9082	0.0003	0.0146	0.9828	2.8	11.322	11	0.4167	440683	39106	401577	chr6	112759960	6	6	112759960	112759960	1	1	0.1213	106910	0.037	6	112759960	*	rs12212210	K	113081162	rs12212210	T	G	0.8848	0.0115	0.0027	2e-05	692202	113081162	112759960	6	112759960	6	112759960	*	K	0.0205479	4.25926
chr6:112761302:A:G	A	G	0.8603	0.0047	0.855	0.8914	0.0017	0.0137	0.9006	0	10.157	11	0.5163	440683	39106	401577	chr6	112761302	6	6	112761302	112761302	1	1	0.1397	123127	0.0364	6	112761302	*	rs10499068	R	113082504	rs10499068	A	G	0.8746	0.0109	0.0025	1.4e-05	690749	113082504	112761302	6	112761302	6	112761302	*	R	0.124088	4.36
chr6:112761984:C:T	T	C	0.121	0.0059	0.0917	0.1285	0.0005	0.0146	0.97	6.3	11.735	11	0.3839	440683	39106	401577	chr6	112761984	6	6	112761984	112761984	1	1	0.121	106645	0.0368	6	112761984	*	rs1455890	Y	113083186	rs1455890	T	C	0.1152	-0.0118	0.0027	1.3e-05	692237	113083186	112761984	6	112761984	6	112761984	*	Y	0.0342466	-4.37037
chr6:112763404:C:T	T	C	0.1225	0.0059	0.0951	0.1316	0.0008	0.0145	0.9583	15.1	12.953	11	0.2964	440683	39106	401577	chr6	112763404	6	6	112763404	112763404	1	1	0.1225	107967	0.0365	6	112763404	*	rs9481280	Y	113084606	rs9481280	T	C	0.1159	-0.012	0.0027	8.8e-06	692141	113084606	112763404	6	112763404	6	112763404	*	Y	0.0551724	-4.44444
chr6:112764659:C:G	C	G	0.8789	0.0059	0.8715	0.9083	-0.0008	0.0146	0.9573	5.9	11.69	11	0.3874	440683	39106	401577	chr6	112764659	6	6	112764659	112764659	1	1	0.1211	106733	0.0368	6	112764659	*	rs10456883	S	113085861	rs10456883	C	G	0.8849	0.0119	0.0027	1.1e-05	692237	113085861	112764659	6	112764659	6	112764659	*	S	-0.0547945	4.40741
chr6:112767440:A:G	A	G	0.8791	0.0058	0.8717	0.9084	-0.0013	0.0146	0.9297	7.8	11.932	11	0.3688	440683	39106	401577	chr6	112767440	6	6	112767440	112767440	1	1	0.1209	106557	0.0367	6	112767440	*	rs11153381	R	113088642	rs11153381	A	G	0.8849	0.0119	0.0027	1.2e-05	692236	113088642	112767440	6	112767440	6	112767440	*	R	-0.0890411	4.40741
chr6:112767908:C:T	T	C	0.1226	0.0059	0.0957	0.132	0.0015	0.0145	0.9175	15.8	13.062	11	0.2893	440683	39106	401577	chr6	112767908	6	6	112767908	112767908	1	1	0.1226	108055	0.0363	6	112767908	*	rs6936616	Y	113089110	rs6936616	T	C	0.1159	-0.012	0.0027	9.2e-06	692143	113089110	112767908	6	112767908	6	112767908	*	Y	0.103448	-4.44444
chr6:112774104:G:C	C	G	0.1213	0.0059	0.0915	0.1287	0.0016	0.0146	0.9135	11.6	12.448	11	0.3309	440683	39106	401577	chr6	112774104	6	6	112774104	112774104	1	1	0.1213	106910	0.0372	6	112774104	*	rs12194950	S	113095306	rs12194950	C	G	0.1152	-0.0117	0.0027	1.5e-05	692083	113095306	112774104	6	112774104	6	112774104	*	S	0.109589	-4.33333
chr6:112777387:C:T	T	C	0.121	0.0059	0.0913	0.1285	0.0012	0.0146	0.9357	8.7	12.044	11	0.3603	440683	39106	401577	chr6	112777387	6	6	112777387	112777387	1	1	0.121	106645	0.0372	6	112777387	*	rs12201997	Y	113098589	rs12201997	T	C	0.1156	-0.0118	0.0027	1.2e-05	692256	113098589	112777387	6	112777387	6	112777387	*	Y	0.0821918	-4.37037
chr6:112777882:A:G	A	G	0.879	0.0059	0.8715	0.9086	-0.001	0.0146	0.9467	8.9	12.079	11	0.3578	440683	39106	401577	chr6	112777882	6	6	112777882	112777882	1	1	0.121	106645	0.0371	6	112777882	*	rs17759304	R	113099084	rs17759304	A	G	0.8848	0.0119	0.0027	1.2e-05	692240	113099084	112777882	6	112777882	6	112777882	*	R	-0.0684932	4.40741
chr6:112787840:C:G	C	G	0.879	0.0058	0.8715	0.9082	-0.0018	0.0146	0.8997	8.7	12.054	11	0.3596	440683	39106	401577	chr6	112787840	6	6	112787840	112787840	1	1	0.121	106645	0.0367	6	112787840	*	rs12211182	S	113109042	rs12211182	C	G	0.8848	0.0117	0.0027	1.2e-05	692240	113109042	112787840	6	112787840	6	112787840	*	S	-0.123288	4.33333
chr6:112788508:C:T	T	C	0.1227	0.0059	0.0959	0.1321	0.0018	0.0145	0.902	18.8	13.541	11	0.2594	440683	39106	401577	chr6	112788508	6	6	112788508	112788508	1	1	0.1227	108144	0.0362	6	112788508	*	rs12212967	Y	113109710	rs12212967	T	C	0.1161	-0.0119	0.0027	9.6e-06	692144	113109710	112788508	6	112788508	6	112788508	*	Y	0.124138	-4.40741
chr6:112788545:C:T	T	C	0.1212	0.0058	0.0923	0.129	0.0012	0.0146	0.9341	8.8	12.057	11	0.3593	440683	39106	401577	chr6	112788545	6	6	112788545	112788545	1	1	0.1212	106822	0.0367	6	112788545	*	rs12212976	Y	113109747	rs12212976	T	C	0.1154	-0.0117	0.0027	1.3e-05	692239	113109747	112788545	6	112788545	6	112788545	*	Y	0.0821918	-4.33333
chr6:112790606:C:T	T	C	0.1229	0.0059	0.0959	0.1321	0.0018	0.0144	0.9004	19.1	13.598	11	0.256	440683	39106	401577	chr6	112790606	6	6	112790606	112790606	1	1	0.1229	108320	0.0362	6	112790606	*	rs9487982	Y	113111808	rs9487982	T	C	0.1165	-0.0119	0.0027	9.2e-06	692137	113111808	112790606	6	112790606	6	112790606	*	Y	0.125	-4.40741
chr6:112795543:T:C	T	C	0.8789	0.0059	0.8713	0.9082	-0.0017	0.0146	0.9084	8.9	12.069	11	0.3585	440683	39106	401577	chr6	112795543	6	6	112795543	112795543	1	1	0.1211	106733	0.0369	6	112795543	*	rs12196410	Y	113116745	rs12196410	T	C	0.8848	0.0119	0.0027	1.2e-05	692243	113116745	112795543	6	112795543	6	112795543	*	Y	-0.116438	4.40741
chr6:112799651:G:A	A	G	0.8728	0.0105	0.7796	0.8822	-0.0017	0.0145	0.909	11.5	12.426	11	0.3325	440683	39106	401577	chr6	112799651	6	6	112799651	112799651	1	1	0.1272	112110	0.1026	6	112799651	*	rs4945480	R	113120853	rs4945480	A	G	0.8839	0.0119	0.0027	8.6e-06	692143	113120853	112799651	6	112799651	6	112799651	*	R	-0.117241	4.40741
chr6:112799948:A:C	A	C	0.8789	0.0059	0.8713	0.9082	-0.0017	0.0146	0.9044	8.7	12.046	11	0.3602	440683	39106	401577	chr6	112799948	6	6	112799948	112799948	1	1	0.1211	106733	0.0369	6	112799948	*	rs17816066	M	113121150	rs17816066	A	C	0.8847	0.0117	0.0027	1.3e-05	692236	113121150	112799948	6	112799948	6	112799948	*	M	-0.116438	4.33333
chr6:112801604:G:A	A	G	0.8729	0.0105	0.7801	0.8823	-0.002	0.0145	0.8905	12.4	12.552	11	0.3236	440683	39106	401577	chr6	112801604	6	6	112801604	112801604	1	1	0.1271	112022	0.1022	6	112801604	*	rs2347385	R	113122806	rs2347385	A	G	0.8839	0.0118	0.0027	1.1e-05	692478	113122806	112801604	6	112801604	6	112801604	*	R	-0.137931	4.37037
chr6:112802192:C:G	C	G	0.8789	0.0059	0.8713	0.9082	-0.0016	0.0146	0.9129	8	11.956	11	0.3669	440683	39106	401577	chr6	112802192	6	6	112802192	112802192	1	1	0.1211	106733	0.0369	6	112802192	*	rs12191095	S	113123394	rs12191095	C	G	0.8847	0.0116	0.0027	1.4e-05	692521	113123394	112802192	6	112802192	6	112802192	*	S	-0.109589	4.2963
chr6:112803037:C:T	T	C	0.8729	0.0105	0.7801	0.8822	-0.0019	0.0145	0.8945	11.1	12.368	11	0.3366	440683	39106	401577	chr6	112803037	6	6	112803037	112803037	1	1	0.1271	112022	0.1021	6	112803037	*	rs6934785	Y	113124239	rs6934785	T	C	0.8839	0.012	0.0027	8.6e-06	692533	113124239	112803037	6	112803037	6	112803037	*	Y	-0.131034	4.44444
chr6:112803099:C:T	T	C	0.8729	0.0105	0.7801	0.8822	-0.0018	0.0145	0.9015	11.4	12.421	11	0.3329	440683	39106	401577	chr6	112803099	6	6	112803099	112803099	1	1	0.1271	112022	0.1021	6	112803099	*	rs6934970	Y	113124301	rs6934970	T	C	0.8839	0.012	0.0027	8.5e-06	692534	113124301	112803099	6	112803099	6	112803099	*	Y	-0.124138	4.44444
chr6:112804783:G:T	T	G	0.8729	0.0105	0.78	0.8822	-0.0018	0.0145	0.9029	11.3	12.395	11	0.3347	440683	39106	401577	chr6	112804783	6	6	112804783	112804783	1	1	0.1271	112022	0.1022	6	112804783	*	rs11153383	K	113125985	rs11153383	T	G	0.8839	0.0121	0.0027	8e-06	692514	113125985	112804783	6	112804783	6	112804783	*	K	-0.124138	4.48148
chr6:112805730:C:T	T	C	0.8729	0.0105	0.7801	0.8822	-0.0018	0.0145	0.9018	11.5	12.423	11	0.3327	440683	39106	401577	chr6	112805730	6	6	112805730	112805730	1	1	0.1271	112022	0.1021	6	112805730	*	rs7747244	Y	113126932	rs7747244	T	C	0.8839	0.012	0.0027	9e-06	692536	113126932	112805730	6	112805730	6	112805730	*	Y	-0.124138	4.44444
chr6:112806385:G:A	A	G	0.8729	0.0105	0.7801	0.8822	-0.0018	0.0145	0.9018	11.5	12.424	11	0.3326	440683	39106	401577	chr6	112806385	6	6	112806385	112806385	1	1	0.1271	112022	0.1021	6	112806385	*	rs3862839	R	113127587	rs3862839	A	G	0.8834	0.0119	0.0027	9.6e-06	692536	113127587	112806385	6	112806385	6	112806385	*	R	-0.124138	4.40741
chr6:112806453:G:A	A	G	0.8729	0.0105	0.7801	0.8822	-0.0018	0.0145	0.9004	11.5	12.426	11	0.3325	440683	39106	401577	chr6	112806453	6	6	112806453	112806453	1	1	0.1271	112022	0.1021	6	112806453	*	rs3862840	R	113127655	rs3862840	A	G	0.8839	0.0119	0.0027	9.6e-06	692536	113127655	112806453	6	112806453	6	112806453	*	R	-0.124138	4.40741
chr6:112806934:A:G	A	G	0.8789	0.0059	0.8713	0.9082	-0.0012	0.0146	0.9348	8.8	12.058	11	0.3593	440683	39106	401577	chr6	112806934	6	6	112806934	112806934	1	1	0.1211	106733	0.0369	6	112806934	*	rs3915826	R	113128136	rs3915826	A	G	0.8846	0.0118	0.0027	1.3e-05	692529	113128136	112806934	6	112806934	6	112806934	*	R	-0.0821918	4.37037
chr6:112808266:A:C	A	C	0.126	0.0104	0.1142	0.2167	0.0009	0.0145	0.9503	9.4	12.141	11	0.3532	440683	39106	401577	chr6	112808266	6	6	112808266	112808266	1	1	0.126	111052	0.1025	6	112808266	*	rs4114784	M	113129468	rs4114784	A	C	0.1158	-0.0119	0.0027	1.1e-05	692517	113129468	112808266	6	112808266	6	112808266	*	M	0.062069	-4.40741
chr6:112808791:G:A	A	G	0.873	0.0105	0.7802	0.8823	-0.0013	0.0145	0.9267	11.8	12.469	11	0.3295	440683	39106	401577	chr6	112808791	6	6	112808791	112808791	1	1	0.127	111933	0.1021	6	112808791	*	rs6928046	R	113129993	rs6928046	A	G	0.8839	0.0119	0.0027	8.7e-06	692509	113129993	112808791	6	112808791	6	112808791	*	R	-0.0896552	4.40741
chr6:112808907:A:G	A	G	0.8789	0.0059	0.8713	0.9082	-0.0016	0.0146	0.9098	8.8	12.065	11	0.3588	440683	39106	401577	chr6	112808907	6	6	112808907	112808907	1	1	0.1211	106733	0.0369	6	112808907	*	rs12190696	R	113130109	rs12190696	A	G	0.8847	0.0118	0.0027	1.4e-05	692529	113130109	112808907	6	112808907	6	112808907	*	R	-0.109589	4.37037
chr6:112809920:T:C	T	C	0.1272	0.0106	0.1178	0.2205	0.0015	0.0145	0.9174	11.1	12.368	11	0.3366	440683	39106	401577	chr6	112809920	6	6	112809920	112809920	1	1	0.1272	112110	0.1027	6	112809920	*	rs3851232	Y	113131122	rs3851232	T	C	0.1161	-0.0119	0.0027	9.4e-06	692528	113131122	112809920	6	112809920	6	112809920	*	Y	0.103448	-4.40741
chr6:112811534:G:A	A	G	0.873	0.0105	0.7802	0.8822	-0.0015	0.0145	0.9189	11.7	12.457	11	0.3303	440683	39106	401577	chr6	112811534	6	6	112811534	112811534	1	1	0.127	111933	0.102	6	112811534	*	rs3911395	R	113132736	rs3911395	A	G	0.8839	0.0119	0.0027	8.7e-06	692517	113132736	112811534	6	112811534	6	112811534	*	R	-0.103448	4.40741
chr6:112812349:T:C	T	C	0.1268	0.0104	0.1178	0.2198	0.0019	0.0145	0.8963	10.9	12.345	11	0.3383	440683	39106	401577	chr6	112812349	6	6	112812349	112812349	1	1	0.1268	111757	0.102	6	112812349	*	rs3862842	Y	113133551	rs3862842	T	C	0.115	-0.0119	0.0027	9.1e-06	692517	113133551	112812349	6	112812349	6	112812349	*	Y	0.131034	-4.40741
chr6:112819677:C:G	C	G	0.8791	0.0057	0.8719	0.9082	-0.002	0.0146	0.8885	8.2	11.981	11	0.3651	440683	39106	401577	chr6	112819677	6	6	112819677	112819677	1	1	0.1209	106557	0.0363	6	112819677	*	rs17074473	S	113140879	rs17074473	C	G	0.8847	0.0116	0.0027	1.5e-05	692482	113140879	112819677	6	112819677	6	112819677	*	S	-0.136986	4.2963
chr6:112819706:G:T	T	G	0.8755	0.0107	0.7802	0.8865	-0.0021	0.0145	0.8842	13.1	12.653	11	0.3166	440683	39106	401577	chr6	112819706	6	6	112819706	112819706	1	1	0.1245	109730	0.1063	6	112819706	*	rs7739145	K	113140908	rs7739145	T	G	0.8833	0.012	0.0027	8.3e-06	692397	113140908	112819706	6	112819706	6	112819706	*	K	-0.144828	4.44444
chr6:112820582:C:T	T	C	0.8731	0.0104	0.7798	0.8822	-0.0015	0.0145	0.9149	10.9	12.345	11	0.3383	440683	39106	401577	chr6	112820582	6	6	112820582	112820582	1	1	0.1269	111845	0.1024	6	112820582	*	rs1378693	Y	113141784	rs1378693	T	C	0.8839	0.012	0.0027	9.4e-06	686630	113141784	112820582	6	112820582	6	112820582	*	Y	-0.103448	4.44444
chr6:112822317:A:G	A	G	0.8791	0.0058	0.8719	0.9082	-0.0039	0.0146	0.7922	8.4	12.008	11	0.363	440683	39106	401577	chr6	112822317	6	6	112822317	112822317	1	1	0.1209	106557	0.0363	6	112822317	*	rs12213036	R	113143519	rs12213036	A	G	0.8847	0.0116	0.0027	1.7e-05	691439	113143519	112822317	6	112822317	6	112822317	*	R	-0.267123	4.2963
chr6:112823066:G:T	T	G	0.8733	0.0105	0.7808	0.8836	-0.0054	0.0146	0.7095	11.6	12.443	11	0.3313	440683	39106	401577	chr6	112823066	6	6	112823066	112823066	1	1	0.1267	111669	0.1028	6	112823066	*	rs12201407	K	113144268	rs12201407	T	G	0.884	0.0108	0.0027	8.4e-05	680881	113144268	112823066	6	112823066	6	112823066	*	K	-0.369863	4
chr6:112834165:C:T	T	C	0.0817	0.0083	0.0629	0.0966	0.0156	0.0178	0.3815	25.4	14.736	11	0.1949	440683	39106	401577	chr6	112834165	6	6	112834165	112834165	1	1	0.0817	72007.6	0.0337	6	112834165	*	rs12212255	Y	113155367	rs12212255	T	C	0.07747	0.0114	0.0032	0.00037	692437	113155367	112834165	6	112834165	6	112834165	*	Y	0.876404	3.5625
chr6:112835190:A:G	A	G	0.8431	0.0139	0.8175	0.8831	-0.0098	0.0132	0.4575	18.3	13.457	11	0.2645	440683	39106	401577	chr6	112835190	6	6	112835190	112835190	1	1	0.1569	138286	0.0656	6	112835190	*	rs13215654	R	113156392	rs13215654	A	G	0.8536	-0.0094	0.0024	0.00012	688368	113156392	112835190	6	112835190	6	112835190	*	R	-0.742424	-3.91667
chr6:112855915:A:G	A	G	0.9168	0.0094	0.9019	0.9367	-0.0134	0.0177	0.4501	27.8	15.23	11	0.1722	440683	39106	401577	chr6	112855915	6	6	112855915	112855915	1	1	0.0832	73329.7	0.0348	6	112855915	*	rs12193452	R	113177117	rs12193452	A	G	0.92142	-0.0122	0.0033	0.00017	685041	113177117	112855915	6	112855915	6	112855915	*	R	-0.757062	-3.69697
chr6:112883272:A:G	A	G	0.9032	0.0099	0.8859	0.9256	-0.0054	0.0166	0.7435	31.2	15.994	11	0.1413	440683	39106	401577	chr6	112883272	6	6	112883272	112883272	1	1	0.0968	85316.2	0.0397	6	112883272	*	rs12214803	R	113204474	rs12214803	A	G	0.90727	-0.0108	0.0031	0.00046	682745	113204474	112883272	6	112883272	6	112883272	*	R	-0.325301	-3.48387
chr6:112891801:A:G	A	G	0.8429	0.0142	0.817	0.8839	-0.0105	0.0134	0.4313	12.2	12.53	11	0.3251	440683	39106	401577	chr6	112891801	6	6	112891801	112891801	1	1	0.1571	138463	0.0669	6	112891801	*	rs12194677	R	113213003	rs12194677	A	G	0.8542	-0.0092	0.0025	0.00023	685097	113213003	112891801	6	112891801	6	112891801	*	R	-0.783582	-3.68
chr6:112928863:G:A	A	G	0.1433	0.014	0.1046	0.169	0.0192	0.0139	0.1664	4.9	11.564	11	0.3973	440683	39106	401577	chr6	112928863	6	6	112928863	112928863	1	1	0.1433	126300	0.0644	6	112928863	*	rs13211003	R	113250065	rs13211003	A	G	0.1306	0.01	0.0026	0.00013	678589	113250065	112928863	6	112928863	6	112928863	*	R	1.38129	3.84615
chr6:112988062:G:A	A	G	0.1623	0.022	0.1122	0.2052	0.0133	0.013	0.3071	0	8.263	11	0.6896	440683	39106	401577	chr6	112988062	6	6	112988062	112988062	1	1	0.1623	143046	0.093	6	112988062	*	rs7742758	R	113309264	rs7742758	A	G	0.1427	0.0092	0.0025	0.00019	684131	113309264	112988062	6	112988062	6	112988062	*	R	1.02308	3.68
chr6:112990940:C:A	A	C	0.1599	0.0209	0.1106	0.2008	0.0135	0.0131	0.3027	0	8.08	11	0.7061	440683	39106	401577	chr6	112990940	6	6	112990940	112990940	1	1	0.1599	140930	0.0902	6	112990940	*	rs12205736	M	113312142	rs12205736	A	C	0.1421	0.0095	0.0024	0.00011	689823	113312142	112990940	6	112990940	6	112990940	*	M	1.03053	3.95833
chr6:113000786:C:G	C	G	0.8377	0.0223	0.7942	0.8872	-0.0122	0.0131	0.3489	0	7.859	11	0.7258	440683	39106	401577	chr6	113000786	6	6	113000786	113000786	1	1	0.1623	143046	0.093	6	113000786	*	rs1471568	S	113321988	rs1471568	C	G	0.8576	-0.0097	0.0025	7.9e-05	689091	113321988	113000786	6	113000786	6	113000786	*	S	-0.931298	-3.88
chr6:113000886:A:T	A	T	0.8379	0.0222	0.7946	0.8871	-0.0123	0.0131	0.3461	0	8.003	11	0.713	440683	39106	401577	chr6	113000886	6	6	113000886	113000886	1	1	0.1621	142869	0.0925	6	113000886	*	rs1471567	W	113322088	rs1471567	A	T	0.8576	-0.0096	0.0025	9.1e-05	689252	113322088	113000886	6	113000886	6	113000886	*	W	-0.938931	-3.84
chr6:113065476:A:T	A	T	0.7779	0.0189	0.7422	0.83	-0.0105	0.0115	0.3614	0	9.008	11	0.6212	440683	39106	401577	chr6	113065476	6	6	113065476	113065476	1	1	0.2221	195751	0.0878	6	113065476	*	rs2347729	W	113386678	rs2347729	A	T	0.7989	-0.0076	0.0022	0.00043	688108	113386678	113065476	6	113065476	6	113065476	*	W	-0.913043	-3.45455
chr6:113065866:C:T	T	C	0.2241	0.0197	0.1714	0.2617	0.0111	0.0115	0.3324	0	8.807	11	0.6397	440683	39106	401577	chr6	113065866	6	6	113065866	113065866	1	1	0.2241	197514	0.0903	6	113065866	*	rs12214623	Y	113387068	rs12214623	T	C	0.2025	0.0075	0.0022	0.00047	688294	113387068	113065866	6	113065866	6	113065866	*	Y	0.965217	3.40909
chr6:113076727:G:A	A	G	0.2221	0.0191	0.1698	0.2582	0.0097	0.0115	0.3958	0	9.31	11	0.5933	440683	39106	401577	chr6	113076727	6	6	113076727	113076727	1	1	0.2221	195751	0.0884	6	113076727	*	rs11153396	R	113397929	rs11153396	A	G	0.2011	0.0076	0.0021	0.00042	690995	113397929	113076727	6	113076727	6	113076727	*	R	0.843478	3.61905
chr6:113085499:T:A	A	T	0.2225	0.0193	0.1702	0.2592	0.0091	0.0115	0.427	0	8.464	11	0.6712	440683	39106	401577	chr6	113085499	6	6	113085499	113085499	1	1	0.2225	196104	0.089	6	113085499	*	rs7749382	W	113406701	rs7749382	A	T	0.1988	0.0075	0.0021	0.00046	691067	113406701	113085499	6	113085499	6	113085499	*	W	0.791304	3.57143
chr6:113087366:A:G	A	G	0.778	0.0189	0.7422	0.8302	-0.0095	0.0115	0.4097	0	8.923	11	0.629	440683	39106	401577	chr6	113087366	6	6	113087366	113087366	1	1	0.222	195663	0.088	6	113087366	*	rs12194316	R	113408568	rs12194316	A	G	0.7988	-0.0077	0.0021	0.00033	691071	113408568	113087366	6	113087366	6	113087366	*	R	-0.826087	-3.66667
chr6:113087581:T:C	T	C	0.7776	0.0193	0.7408	0.8299	-0.0091	0.0115	0.4263	0	8.438	11	0.6736	440683	39106	401577	chr6	113087581	6	6	113087581	113087581	1	1	0.2224	196016	0.0891	6	113087581	*	rs6568751	Y	113408783	rs6568751	T	C	0.7988	-0.0075	0.0021	0.00047	691060	113408783	113087581	6	113087581	6	113087581	*	Y	-0.791304	-3.57143
chr6:113096711:A:G	A	G	0.7781	0.0191	0.742	0.8303	-0.0098	0.0115	0.3946	0	8.839	11	0.6367	440683	39106	401577	chr6	113096711	6	6	113096711	113096711	1	1	0.2219	195575	0.0883	6	113096711	*	rs7760090	R	113417913	rs7760090	A	G	0.7988	-0.0077	0.0022	0.00036	690961	113417913	113096711	6	113096711	6	113096711	*	R	-0.852174	-3.5
chr6:113104357:G:A	A	G	0.2225	0.0191	0.1697	0.2583	0.0104	0.0115	0.3651	0	9.07	11	0.6155	440683	39106	401577	chr6	113104357	6	6	113104357	113104357	1	1	0.2225	196104	0.0886	6	113104357	*	rs7770743	R	113425559	rs7770743	A	G	0.2017	0.0076	0.0021	0.00042	690866	113425559	113104357	6	113104357	6	113104357	*	R	0.904348	3.61905
chr6:113115518:T:C	T	C	0.7778	0.0192	0.7415	0.8303	-0.0104	0.0115	0.3671	0	9.014	11	0.6206	440683	39106	401577	chr6	113115518	6	6	113115518	113115518	1	1	0.2222	195840	0.0888	6	113115518	*	rs10457256	Y	113436720	rs10457256	T	C	0.7986	-0.0076	0.0021	0.00043	691035	113436720	113115518	6	113115518	6	113115518	*	Y	-0.904348	-3.61905
chr6:113118702:T:C	T	C	0.7779	0.0191	0.742	0.8304	-0.0107	0.0115	0.3492	0	9.12	11	0.6109	440683	39106	401577	chr6	113118702	6	6	113118702	113118702	1	1	0.2221	195751	0.0884	6	113118702	*	rs13203746	Y	113439904	rs13203746	T	C	0.7986	-0.0076	0.0021	0.00043	690987	113439904	113118702	6	113118702	6	113118702	*	Y	-0.930435	-3.61905
chr6:113179488:G:A	A	G	0.2199	0.0172	0.1646	0.2508	0.0131	0.0115	0.2573	0	7.759	11	0.7347	440683	39106	401577	chr6	113179488	6	6	113179488	113179488	1	1	0.2199	193812	0.0862	6	113179488	*	rs12153880	R	113500690	rs12153880	A	G	0.198	0.0077	0.0021	0.00036	690126	113500690	113179488	6	113179488	6	113179488	*	R	1.13913	3.66667
chr6:113419949:G:A	A	G	0.2423	0.0225	0.1801	0.2858	-0.0015	0.0113	0.8965	47.8	21.075	11	0.0326	440683	39106	401577	chr6	113419949	6	6	113419949	113419949	1	1	0.2423	213555	0.1057	6	113419949	*	rs12192120	R	113741151	rs12192120	A	G	0.2273	0.0075	0.0021	0.00032	677083	113741151	113419949	6	113419949	6	113419949	*	R	-0.132743	3.57143
chr6:113486740:G:A	A	G	0.2201	0.0222	0.1645	0.2635	-0.0029	0.0116	0.8016	35.9	17.15	11	0.1035	440683	39106	401577	chr6	113486740	6	6	113486740	113486740	1	1	0.2201	193989	0.099	6	113486740	*	rs11756338	R	113807942	rs11756338	A	G	0.2023	0.0077	0.0021	0.00032	684543	113807942	113486740	6	113486740	6	113486740	*	R	-0.25	3.66667
chr6:113578759:C:G	C	G	0.5728	0.0139	0.5496	0.613	-0.0002	0.0097	0.9872	0	10.006	11	0.5298	440683	39106	401577	chr6	113578759	6	6	113578759	113578759	1	1	0.4272	376520	0.0634	6	113578759	*	rs4341037	S	113899961	rs4341037	C	G	0.5688	0.0061	0.0017	0.00039	690760	113899961	113578759	6	113578759	6	113578759	*	S	-0.0206186	3.58824
chr6:113579524:G:T	T	G	0.4261	0.0144	0.3836	0.4504	-0.0005	0.0097	0.9587	0	10.49	11	0.4869	440683	39106	401577	chr6	113579524	6	6	113579524	113579524	1	1	0.4261	375550	0.0668	6	113579524	*	rs9400637	K	113900726	rs9400637	T	G	0.4306	-0.0061	0.0017	0.00037	691301	113900726	113579524	6	113579524	6	113579524	*	K	-0.0515464	-3.58824
chr6:113580183:G:A	A	G	0.4262	0.0143	0.3845	0.4505	-0.0004	0.0097	0.9663	0	10.413	11	0.4937	440683	39106	401577	chr6	113580183	6	6	113580183	113580183	1	1	0.4262	375638	0.066	6	113580183	*	rs9398349	R	113901385	rs9398349	A	G	0.4306	-0.0061	0.0017	0.00038	691297	113901385	113580183	6	113580183	6	113580183	*	R	-0.0412371	-3.58824
chr6:113580701:A:G	A	G	0.5728	0.0141	0.5488	0.6158	0.0001	0.0097	0.9901	0	10.038	11	0.5269	440683	39106	401577	chr6	113580701	6	6	113580701	113580701	1	1	0.4272	376520	0.067	6	113580701	*	rs9372366	R	113901903	rs9372366	A	G	0.5683	0.0062	0.0017	0.00035	691036	113901903	113580701	6	113580701	6	113580701	*	R	0.0103093	3.64706
chr6:113589302:G:A	A	G	0.4264	0.0143	0.3837	0.4504	-0.0003	0.0097	0.9717	0	10.355	11	0.4987	440683	39106	401577	chr6	113589302	6	6	113589302	113589302	1	1	0.4264	375814	0.0667	6	113589302	*	rs4555958	R	113910504	rs4555958	A	G	0.4315	-0.0062	0.0017	0.00035	691117	113910504	113589302	6	113589302	6	113589302	*	R	-0.0309278	-3.64706
chr6:113593583:T:A	A	T	0.4259	0.0143	0.3836	0.4499	-0.0003	0.0097	0.9753	0	10.337	11	0.5004	440683	39106	401577	chr6	113593583	6	6	113593583	113593583	1	1	0.4259	375374	0.0663	6	113593583	*	rs9374407	W	113914785	rs9374407	A	T	0.4305	-0.006	0.0017	0.00049	691414	113914785	113593583	6	113593583	6	113593583	*	W	-0.0309278	-3.52941
chr6:113631064:T:C	T	C	0.4485	0.0221	0.4136	0.498	0.0018	0.0096	0.8492	0	10.396	11	0.4952	440683	39106	401577	chr6	113631064	6	6	113631064	113631064	1	1	0.4485	395293	0.0844	6	113631064	*	rs6941322	Y	113952266	rs6941322	T	C	0.4459	0.0074	0.0017	2.5e-05	678442	113952266	113631064	6	113631064	6	113631064	*	Y	0.1875	4.35294
chr6:113631967:T:C	T	C	0.5491	0.0226	0.5005	0.6119	-0.0025	0.0096	0.7976	0	10.079	11	0.5233	440683	39106	401577	chr6	113631967	6	6	113631967	113631967	1	1	0.4509	397408	0.1114	6	113631967	*	rs986543	Y	113953169	rs986543	T	C	0.555	-0.0069	0.0017	6.9e-05	684127	113953169	113631967	6	113631967	6	113631967	*	Y	-0.260417	-4.05882
chr6:113632207:A:T	A	T	0.4568	0.0222	0.4225	0.5063	0.0017	0.0096	0.8605	0	9.889	11	0.5404	440683	39106	401577	chr6	113632207	6	6	113632207	113632207	1	1	0.4568	402608	0.0838	6	113632207	*	rs9398358	W	113953409	rs9398358	A	T	0.4448	0.0068	0.0017	7.8e-05	684739	113953409	113632207	6	113632207	6	113632207	*	W	0.177083	4
chr6:113633005:T:C	T	C	0.4571	0.0223	0.4225	0.5069	0.0015	0.0096	0.8793	0	10.024	11	0.5282	440683	39106	401577	chr6	113633005	6	6	113633005	113633005	1	1	0.4571	402872	0.0844	6	113633005	*	rs4945959	Y	113954207	rs4945959	T	C	0.445	0.0068	0.0017	8.7e-05	674465	113954207	113633005	6	113633005	6	113633005	*	Y	0.15625	4
chr6:113634170:C:T	T	C	0.4393	0.0224	0.3766	0.4879	0.0038	0.0096	0.6913	0	8.754	11	0.6446	440683	39106	401577	chr6	113634170	6	6	113634170	113634170	1	1	0.4393	387184	0.1113	6	113634170	*	rs17182834	Y	113955372	rs17182834	T	C	0.4347	0.0064	0.0017	0.00022	680828	113955372	113634170	6	113634170	6	113634170	*	Y	0.395833	3.76471
chr6:113634203:C:T	T	C	0.4507	0.023	0.3883	0.5004	0.0024	0.0096	0.7991	0	10.133	11	0.5184	440683	39106	401577	chr6	113634203	6	6	113634203	113634203	1	1	0.4507	397232	0.1121	6	113634203	*	rs12193545	B	113955405	rs12193545	T	C	0.4447	0.0069	0.0017	6.6e-05	680849	113955405	113634203	6	113634203	6	113634203	*	B	0.25	4.05882
chr6:113636379:C:T	T	C	0.5401	0.0231	0.4889	0.576	-0.0023	0.0095	0.8102	0	8.187	11	0.6965	440683	39106	401577	chr6	113636379	6	6	113636379	113636379	1	1	0.4599	405340	0.0871	6	113636379	*	rs1416453	Y	113957581	rs1416453	T	C	0.5498	-0.0069	0.0017	6.3e-05	690975	113957581	113636379	6	113636379	6	113636379	*	Y	-0.242105	-4.05882
chr6:113643405:A:T	A	T	0.5275	0.0309	0.4591	0.5983	-0.0068	0.0096	0.4782	23.5	14.386	11	0.2124	440683	39106	401577	chr6	113643405	6	6	113643405	113643405	1	1	0.4725	416445	0.1392	6	113643405	*	rs11153427	W	113964607	rs11153427	A	T	0.5417	-0.008	0.0018	6.1e-06	674852	113964607	113643405	6	113643405	6	113643405	*	W	-0.708333	-4.44444
chr6:113648480:G:T	T	G	0.1962	0.0069	0.1843	0.2069	0.0004	0.012	0.9765	16.8	13.213	11	0.2796	440683	39106	401577	chr6	113648480	6	6	113648480	113648480	1	1	0.1962	172924	0.0226	6	113648480	*	rs2166041	K	113969682	rs2166041	T	G	0.1987	-0.0092	0.0022	2.1e-05	692502	113969682	113648480	6	113648480	6	113648480	*	K	0.0333333	-4.18182
chr6:113651448:C:T	T	C	0.1963	0.0075	0.1826	0.2068	0.0023	0.012	0.8472	20.4	13.824	11	0.2429	440683	39106	401577	chr6	113651448	6	6	113651448	113651448	1	1	0.1963	173012	0.0242	6	113651448	*	rs9374411	Y	113972650	rs9374411	T	C	0.1979	-0.0094	0.0022	1.6e-05	690278	113972650	113651448	6	113651448	6	113651448	*	Y	0.191667	-4.27273
chr6:113652770:A:T	A	T	0.8039	0.0076	0.7932	0.8178	-0.0028	0.012	0.8135	22	14.098	11	0.2276	440683	39106	401577	chr6	113652770	6	6	113652770	113652770	1	1	0.1961	172836	0.0246	6	113652770	*	rs9374412	W	113973972	rs9374412	A	T	0.8037	0.0094	0.0022	1.7e-05	689975	113973972	113652770	6	113652770	6	113652770	*	W	-0.233333	4.27273
chr6:113653916:C:T	T	C	0.3626	0.0209	0.3125	0.4067	0.0059	0.01	0.5504	34.7	16.839	11	0.1127	440683	39106	401577	chr6	113653916	6	6	113653916	113653916	1	1	0.3626	319583	0.0942	6	113653916	*	rs9384878	Y	113975118	rs9384878	T	C	0.3703	-0.0065	0.0018	0.00023	686322	113975118	113653916	6	113653916	6	113653916	*	Y	0.59	-3.61111
chr6:113709611:C:T	T	C	0.1737	0.0254	0.1248	0.2247	0.007	0.0127	0.5818	9.4	12.136	11	0.3535	440683	39106	401577	chr6	113709611	6	6	113709611	113709611	1	1	0.1737	153093	0.0999	6	113709611	*	rs1405756	Y	114030813	rs1405756	T	C	0.1535	0.0084	0.0024	0.00047	684749	114030813	113709611	6	113709611	6	113709611	*	Y	0.551181	3.5
chr6:113711474:A:G	A	G	0.5002	0.0094	0.4802	0.5161	-0.0071	0.0095	0.4513	0	4.462	11	0.9544	440683	39106	401577	chr6	113711474	6	6	113711474	113711474	1	1	0.4998	440507	0.0359	6	113711474	*	rs2463308	R	114032676	rs2463308	A	G	0.503	-0.0062	0.0017	0.00037	686875	114032676	113711474	6	113711474	6	113711474	*	R	-0.747368	-3.64706
chr6:114269288:C:G	C	G	0.5899	0.0062	0.5786	0.6027	0.0119	0.0098	0.2264	0	8.077	11	0.7064	440683	39106	401577	chr6	114269288	6	6	114269288	114269288	1	1	0.4101	361448	0.0241	6	114269288	*	rs11153475	S	114590452	rs11153475	C	G	0.5771	0.0066	0.0018	0.00028	673117	114590452	114269288	6	114269288	6	114269288	*	S	1.21429	3.66667
chr6:114291809:C:T	T	C	0.4078	0.0042	0.4004	0.4187	-0.0341	0.0098	0.0005139	1.3	11.148	11	0.4309	440683	39106	401577	chr6	114291809	6	6	114291809	114291809	1	1	0.4078	359421	0.0183	6	114291809	*	rs10484274	Y	114612973	rs10484274	T	C	0.4105	-0.0079	0.0018	7.4e-06	684570	114612973	114291809	6	114291809	6	114291809	*	Y	-3.47959	-4.38889
chr6:114297070:A:T	A	T	0.592	0.0041	0.5816	0.5995	0.0343	0.0098	0.0004631	5.1	11.586	11	0.3955	440683	39106	401577	chr6	114297070	6	6	114297070	114297070	1	1	0.408	359597	0.0179	6	114297070	*	rs10484273	W	114618234	rs10484273	A	T	0.5894	0.0079	0.0018	7.8e-06	691258	114618234	114297070	6	114297070	6	114297070	*	W	3.5	4.38889
chr6:114301050:G:A	A	G	0.4087	0.0055	0.3988	0.4205	-0.0329	0.0098	0.0007491	5.2	11.606	11	0.394	440683	39106	401577	chr6	114301050	6	6	114301050	114301050	1	1	0.4087	360214	0.0217	6	114301050	*	rs7770227	R	114622214	rs7770227	A	G	0.4107	-0.0079	0.0017	6.5e-06	691541	114622214	114301050	6	114301050	6	114301050	*	R	-3.35714	-4.64706
chr6:114302842:G:T	T	G	0.4086	0.0047	0.3989	0.4181	-0.0336	0.0097	0.000555	3.4	11.383	11	0.4118	440683	39106	401577	chr6	114302842	6	6	114302842	114302842	1	1	0.4086	360126	0.0192	6	114302842	*	rs7742475	K	114624006	rs7742475	T	G	0.4106	-0.0078	0.0017	7.6e-06	691557	114624006	114302842	6	114302842	6	114302842	*	K	-3.46392	-4.58824
chr6:114305478:T:C	T	C	0.5888	0.0052	0.5816	0.6007	0.0337	0.0097	0.0005198	9.4	12.14	11	0.3532	440683	39106	401577	chr6	114305478	6	6	114305478	114305478	1	1	0.4112	362418	0.0191	6	114305478	*	rs7739768	Y	114626642	rs7739768	T	C	0.5888	0.0078	0.0017	7.3e-06	691915	114626642	114305478	6	114305478	6	114305478	*	Y	3.47423	4.58824
chr6:114310261:C:T	T	C	0.4105	0.0056	0.3988	0.4176	-0.0334	0.0097	0.0005521	9.3	12.126	11	0.3543	440683	39106	401577	chr6	114310261	6	6	114310261	114310261	1	1	0.4105	361801	0.0188	6	114310261	*	rs6927808	Y	114631425	rs6927808	T	C	0.4106	-0.0078	0.0017	7.9e-06	691807	114631425	114310261	6	114310261	6	114310261	*	Y	-3.4433	-4.58824
chr6:114311228:T:C	T	C	0.5881	0.006	0.5786	0.6007	0.0336	0.0097	0.0005312	13.8	12.761	11	0.3092	440683	39106	401577	chr6	114311228	6	6	114311228	114311228	1	1	0.4119	363035	0.0221	6	114311228	*	rs9488369	B	114632392	rs9488369	T	C	0.5888	0.0077	0.0017	1e-05	691940	114632392	114311228	6	114311228	6	114311228	*	B	3.46392	4.52941
chr6:114313307:G:A	A	G	0.4113	0.0051	0.3993	0.4185	-0.034	0.0097	0.0004522	13.3	12.685	11	0.3144	440683	39106	401577	chr6	114313307	6	6	114313307	114313307	1	1	0.4113	362506	0.0192	6	114313307	*	rs785132	R	114634471	rs785132	A	G	0.4122	-0.0079	0.0017	7e-06	691833	114634471	114313307	6	114313307	6	114313307	*	R	-3.50515	-4.64706
chr6:114313834:G:A	A	G	0.4089	0.0052	0.3988	0.4176	-0.0337	0.0097	0.0005076	9.8	12.188	11	0.3497	440683	39106	401577	chr6	114313834	6	6	114313834	114313834	1	1	0.4089	360391	0.0188	6	114313834	*	rs10447428	R	114634998	rs10447428	A	G	0.4106	-0.0079	0.0017	7.1e-06	691796	114634998	114313834	6	114313834	6	114313834	*	R	-3.47423	-4.64706
chr6:114328675:C:T	T	C	0.4016	0.0062	0.3895	0.4122	-0.0314	0.0097	0.001229	0	8.897	11	0.6314	440683	39106	401577	chr6	114328675	6	6	114328675	114328675	1	1	0.4016	353957	0.0227	6	114328675	*	rs12216474	Y	114649839	rs12216474	T	C	0.4041	-0.0081	0.0018	4.2e-06	690495	114649839	114328675	6	114328675	6	114328675	*	Y	-3.23711	-4.5
chr6:114329491:T:G	T	G	0.5611	0.0094	0.536	0.5752	0.0334	0.0096	0.0005052	0	9.093	11	0.6133	440683	39106	401577	chr6	114329491	6	6	114329491	114329491	1	1	0.4389	386832	0.0392	6	114329491	*	rs785145	K	114650655	rs785145	T	G	0.5623	0.0076	0.0017	1.1e-05	690595	114650655	114329491	6	114329491	6	114329491	*	K	3.47917	4.47059
chr6:114330113:G:T	T	G	0.4017	0.0059	0.3909	0.4127	-0.0314	0.0097	0.001239	0	8.913	11	0.6299	440683	39106	401577	chr6	114330113	6	6	114330113	114330113	1	1	0.4017	354045	0.0218	6	114330113	*	rs7349953	K	114651277	rs7349953	T	G	0.4041	-0.0081	0.0018	4.3e-06	690445	114651277	114330113	6	114330113	6	114330113	*	K	-3.23711	-4.5
chr6:114332358:G:A	A	G	0.4043	0.0066	0.393	0.4164	-0.0314	0.0097	0.001218	0	9.798	11	0.5487	440683	39106	401577	chr6	114332358	6	6	114332358	114332358	1	1	0.4043	356336	0.0234	6	114332358	*	rs1323056	R	114653522	rs1323056	A	G	0.4061	-0.008	0.0017	5e-06	689302	114653522	114332358	6	114332358	6	114332358	*	R	-3.23711	-4.70588
chr6:114375626:A:C	A	C	0.4397	0.0114	0.4233	0.4819	-0.0332	0.0096	0.0005548	0	10.397	11	0.495	440683	39106	401577	chr6	114375626	6	6	114375626	114375626	1	1	0.4397	387537	0.0586	6	114375626	*	rs1337332	H	114696790	rs1337332	A	C	0.4326	-0.0076	0.0017	1.1e-05	691795	114696790	114375626	6	114375626	6	114375626	*	H	-3.45833	-4.47059
chr6:114386196:G:A	A	G	0.5604	0.0112	0.5178	0.5763	0.0336	0.0096	0.0004813	0	10.654	11	0.4727	440683	39106	401577	chr6	114386196	6	6	114386196	114386196	1	1	0.4396	387448	0.0585	6	114386196	*	rs2184906	R	114707360	rs2184906	A	G	0.5675	0.0075	0.0017	1.7e-05	691251	114707360	114386196	6	114386196	6	114386196	*	R	3.5	4.41176
chr6:114386936:A:C	A	C	0.4389	0.0106	0.4236	0.4785	-0.0331	0.0096	0.0005816	0	10.272	11	0.5061	440683	39106	401577	chr6	114386936	6	6	114386936	114386936	1	1	0.4389	386832	0.0549	6	114386936	*	rs760609	M	114708100	rs760609	A	C	0.4325	-0.0075	0.0017	1.5e-05	690937	114708100	114386936	6	114386936	6	114386936	*	M	-3.44792	-4.41176
chr6:114957489:G:T	T	G	0.2545	0.0106	0.2332	0.2719	-0.0018	0.0109	0.8704	0	8.25	11	0.6907	440683	39106	401577	chr6	114957489	6	6	114957489	114957489	1	1	0.2545	224308	0.0387	6	114957489	*	rs9488509	K	115278653	rs9488509	T	G	0.2594	0.0069	0.002	0.00039	691270	115278653	114957489	6	114957489	6	114957489	*	K	-0.165138	3.45
chr6:116516393:A:G	A	G	0.8022	0.0131	0.7686	0.827	-0.0022	0.012	0.8556	17.5	13.341	11	0.2716	440683	39106	401577	chr6	116516393	6	6	116516393	116516393	1	1	0.1978	174334	0.0584	6	116516393	*	rs2637677	R	116837556	rs2637677	A	G	0.8205	-0.0095	0.0023	3.9e-05	636778	116837556	116516393	6	116516393	6	116516393	*	R	-0.183333	-4.13043
chr6:116523987:C:T	T	C	0.1596	0.0074	0.1426	0.1676	-0.001	0.013	0.9403	19	13.579	11	0.2572	440683	39106	401577	chr6	116523987	6	6	116523987	116523987	1	1	0.1596	140666	0.025	6	116523987	*	rs967806	Y	116845150	rs967806	T	C	0.1531	0.0098	0.0024	4.6e-05	692439	116845150	116523987	6	116523987	6	116523987	*	Y	-0.0769231	4.08333
chr6:116537154:G:A	A	G	0.1591	0.007	0.1426	0.1662	-0.0029	0.0131	0.8236	26.1	14.886	11	0.1878	440683	39106	401577	chr6	116537154	6	6	116537154	116537154	1	1	0.1591	140225	0.0236	6	116537154	*	rs1407076	R	116858317	rs1407076	A	G	0.1495	0.0099	0.0024	3.5e-05	692539	116858317	116537154	6	116537154	6	116537154	*	R	-0.221374	4.125
chr6:116544856:A:G	A	G	0.8419	0.007	0.8337	0.8577	0.0002	0.013	0.9849	27.2	15.103	11	0.1778	440683	39106	401577	chr6	116544856	6	6	116544856	116544856	1	1	0.1581	139344	0.024	6	116544856	*	rs17078048	R	116866019	rs17078048	A	G	0.8511	-0.0101	0.0024	2.8e-05	692575	116866019	116544856	6	116544856	6	116544856	*	R	0.0153846	-4.20833
chr6:116545786:A:G	A	G	0.8403	0.0072	0.8327	0.8573	0.0017	0.013	0.8966	25.8	14.827	11	0.1906	440683	39106	401577	chr6	116545786	6	6	116545786	116545786	1	1	0.1597	140754	0.0246	6	116545786	*	rs17078051	R	116866949	rs17078051	A	G	0.8499	-0.01	0.0024	3.4e-05	692542	116866949	116545786	6	116545786	6	116545786	*	R	0.130769	-4.16667
chr6:116562790:C:T	T	C	0.1586	0.0071	0.1429	0.1656	-0.001	0.013	0.9415	28	15.282	11	0.1699	440683	39106	401577	chr6	116562790	6	6	116562790	116562790	1	1	0.1586	139785	0.0227	6	116562790	*	rs6904837	Y	116883953	rs6904837	T	C	0.1491	0.0101	0.0024	3e-05	691367	116883953	116562790	6	116562790	6	116562790	*	Y	-0.0769231	4.20833
chr6:116563866:G:A	A	G	0.1586	0.0071	0.1429	0.1654	-0.001	0.013	0.9413	28.4	15.367	11	0.1663	440683	39106	401577	chr6	116563866	6	6	116563866	116563866	1	1	0.1586	139785	0.0225	6	116563866	*	rs9400934	R	116885029	rs9400934	A	G	0.1492	0.01	0.0024	3.9e-05	691324	116885029	116563866	6	116563866	6	116563866	*	R	-0.0769231	4.16667
chr6:116566698:T:C	T	C	0.8404	0.0072	0.8325	0.8565	-0.0001	0.013	0.9956	26.4	14.952	11	0.1847	440683	39106	401577	chr6	116566698	6	6	116566698	116566698	1	1	0.1596	140666	0.024	6	116566698	*	rs1014324	Y	116887861	rs1014324	T	C	0.848	-0.0101	0.0024	3e-05	690939	116887861	116566698	6	116566698	6	116566698	*	Y	-0.00769231	-4.20833
chr6:116570501:A:T	A	T	0.8024	0.0072	0.7846	0.8154	0.0122	0.012	0.3086	0	9.938	11	0.5359	440683	39106	401577	chr6	116570501	6	6	116570501	116570501	1	1	0.1976	174158	0.0308	6	116570501	*	rs3798418	W	116891664	rs3798418	A	T	0.8072	-0.0079	0.0023	0.0005	636429	116891664	116570501	6	116570501	6	116570501	*	W	1.01667	-3.43478
chr6:116571983:C:A	A	C	0.2334	0.0076	0.2182	0.253	-0.0104	0.0113	0.3579	6.9	11.815	11	0.3777	440683	39106	401577	chr6	116571983	6	6	116571983	116571983	1	1	0.2334	205711	0.0348	6	116571983	*	rs11961321	M	116893146	rs11961321	A	C	0.2252	0.0086	0.0021	3.2e-05	690453	116893146	116571983	6	116571983	6	116571983	*	M	-0.920354	4.09524
chr6:116575565:A:T	A	T	0.8043	0.0072	0.7868	0.8171	0.0105	0.012	0.3809	3.1	11.351	11	0.4143	440683	39106	401577	chr6	116575565	6	6	116575565	116575565	1	1	0.1957	172483	0.0303	6	116575565	*	rs1033723	W	116896728	rs1033723	A	T	0.8094	-0.008	0.0022	0.00029	691112	116896728	116575565	6	116575565	6	116575565	*	W	0.875	-3.63636
chr6:116580022:C:A	A	C	0.3167	0.003	0.3098	0.3252	-0.0019	0.0102	0.8513	0	10.523	11	0.484	440683	39106	401577	chr6	116580022	6	6	116580022	116580022	1	1	0.3167	279129	0.0154	6	116580022	*	rs1321533	M	116901185	rs1321533	A	C	0.312	0.0065	0.0019	0.00049	691509	116901185	116580022	6	116580022	6	116580022	*	M	-0.186275	3.42105
chr6:116580970:C:T	T	C	0.1957	0.0072	0.1829	0.2129	-0.0107	0.012	0.3716	2.8	11.317	11	0.4171	440683	39106	401577	chr6	116580970	6	6	116580970	116580970	1	1	0.1957	172483	0.03	6	116580970	*	rs3798401	Y	116902133	rs3798401	T	C	0.189	0.0081	0.0022	0.00025	691503	116902133	116580970	6	116580970	6	116580970	*	Y	-0.891667	3.68182
chr6:116582781:G:A	A	G	0.1957	0.0072	0.1829	0.2129	-0.0107	0.012	0.3712	2.8	11.32	11	0.4169	440683	39106	401577	chr6	116582781	6	6	116582781	116582781	1	1	0.1957	172483	0.03	6	116582781	*	rs4946182	R	116903944	rs4946182	A	G	0.1909	0.008	0.0022	0.00032	691061	116903944	116582781	6	116582781	6	116582781	*	R	-0.891667	3.63636
chr6:116586218:A:C	A	C	0.8044	0.0073	0.7871	0.8178	0.0109	0.012	0.3629	3.7	11.418	11	0.4089	440683	39106	401577	chr6	116586218	6	6	116586218	116586218	1	1	0.1956	172395	0.0307	6	116586218	*	rs4946183	M	116907381	rs4946183	A	C	0.811	-0.008	0.0022	0.00028	691503	116907381	116586218	6	116586218	6	116586218	*	M	0.908333	-3.63636
chr6:116592508:G:A	A	G	0.1957	0.0072	0.1823	0.2129	-0.0109	0.012	0.3632	3.5	11.4	11	0.4104	440683	39106	401577	chr6	116592508	6	6	116592508	116592508	1	1	0.1957	172483	0.0306	6	116592508	*	rs17078094	R	116913671	rs17078094	A	G	0.189	0.0075	0.0021	0.00031	791514	116913671	116592508	6	116592508	6	116592508	*	R	-0.908333	3.57143
chr6:116612984:C:T	T	C	0.1957	0.0072	0.1823	0.2129	-0.0104	0.012	0.3854	2.5	11.284	11	0.4198	440683	39106	401577	chr6	116612984	6	6	116612984	116612984	1	1	0.1957	172483	0.0306	6	116612984	*	rs9387421	Y	116934147	rs9387421	T	C	0.1894	0.008	0.0022	0.00028	691730	116934147	116612984	6	116612984	6	116612984	*	Y	-0.866667	3.63636
chr6:116616179:C:T	T	C	0.1957	0.0072	0.1823	0.2129	-0.0106	0.012	0.3784	2.3	11.254	11	0.4222	440683	39106	401577	chr6	116616179	6	6	116616179	116616179	1	1	0.1957	172483	0.0306	6	116616179	*	rs9374615	Y	116937342	rs9374615	T	C	0.1887	0.0081	0.0022	0.00026	691300	116937342	116616179	6	116616179	6	116616179	*	Y	-0.883333	3.68182
chr6:116616231:G:T	T	G	0.1984	0.0073	0.1853	0.218	-0.0109	0.012	0.36	12	12.495	11	0.3276	440683	39106	401577	chr6	116616231	6	6	116616231	116616231	1	1	0.1984	174863	0.0327	6	116616231	*	rs11153618	N	116937394	rs11153618	T	G	0.1927	0.0079	0.0022	0.00033	691477	116937394	116616231	6	116616231	6	116616231	*	N	-0.908333	3.59091
chr6:116618719:G:C	C	G	0.1956	0.0072	0.1823	0.213	-0.0101	0.012	0.3997	1.6	11.178	11	0.4285	440683	39106	401577	chr6	116618719	6	6	116618719	116618719	1	1	0.1956	172395	0.0307	6	116618719	*	rs9400938	S	116939882	rs9400938	C	G	0.1887	0.0079	0.0022	0.00035	692426	116939882	116618719	6	116618719	6	116618719	*	S	-0.841667	3.59091
chr6:116619376:T:C	T	C	0.8044	0.0072	0.787	0.8177	0.0102	0.012	0.3972	1.9	11.208	11	0.426	440683	39106	401577	chr6	116619376	6	6	116619376	116619376	1	1	0.1956	172395	0.0307	6	116619376	*	rs2145547	Y	116940539	rs2145547	T	C	0.8113	-0.0079	0.0022	0.00032	692544	116940539	116619376	6	116619376	6	116619376	*	Y	0.85	-3.59091
chr6:116620373:A:G	A	G	0.7253	0.0066	0.7145	0.7381	0.0118	0.0107	0.2699	0	9.92	11	0.5376	440683	39106	401577	chr6	116620373	6	6	116620373	116620373	1	1	0.2747	242111	0.0236	6	116620373	*	rs7738826	R	116941536	rs7738826	A	G	0.7357	-0.007	0.0019	0.00034	692536	116941536	116620373	6	116620373	6	116620373	*	R	1.1028	-3.68421
chr6:116620533:A:G	A	G	0.7253	0.0066	0.7145	0.7382	0.0117	0.0107	0.2722	0	9.922	11	0.5374	440683	39106	401577	chr6	116620533	6	6	116620533	116620533	1	1	0.2747	242111	0.0237	6	116620533	*	rs9488986	R	116941696	rs9488986	A	G	0.7357	-0.007	0.0019	0.00033	692518	116941696	116620533	6	116620533	6	116620533	*	R	1.09346	-3.68421
chr6:117169501:T:C	T	C	0.3696	0.0067	0.3481	0.3832	-0.0144	0.0099	0.1461	14.1	12.802	11	0.3064	440683	39106	401577	chr6	117169501	6	6	117169501	117169501	1	1	0.3696	325753	0.0351	6	117169501	*	rs1405212	Y	117490664	rs1405212	T	C	0.3728	0.0065	0.0018	0.00026	691440	117490664	117169501	6	117169501	6	117169501	*	Y	-1.45455	3.61111
chr6:117199632:C:T	T	C	0.5907	0.0086	0.5778	0.6114	0.0125	0.0097	0.1978	22.1	14.12	11	0.2264	440683	39106	401577	chr6	117199632	6	6	117199632	117199632	1	1	0.4093	360743	0.0336	6	117199632	*	rs6903202	Y	117520795	rs6903202	T	C	0.5843	-0.0061	0.0017	0.00043	692108	117520795	117199632	6	117199632	6	117199632	*	Y	1.28866	-3.58824
chr6:117796083:T:C	T	C	0.7408	0.0053	0.7254	0.7616	0.0093	0.0108	0.3921	30.3	15.793	11	0.149	440683	39106	401577	chr6	117796083	6	6	117796083	117796083	1	1	0.2592	228450	0.0362	6	117796083	*	rs11755280	Y	118117246	rs11755280	T	C	0.74	0.0088	0.002	9.5e-06	682426	118117246	117796083	6	117796083	6	117796083	*	Y	0.861111	4.4
chr6:117796165:T:G	T	G	0.6511	0.0083	0.6274	0.6716	-0.0152	0.0101	0.131	26.9	15.041	11	0.1806	440683	39106	401577	chr6	117796165	6	6	117796165	117796165	1	1	0.3489	307509	0.0442	6	117796165	*	rs1878728	K	118117328	rs1878728	T	G	0.6586	-0.0085	0.0018	3.4e-06	691314	118117328	117796165	6	117796165	6	117796165	*	K	-1.50495	-4.72222
chr6:117796439:A:G	A	G	0.7031	0.0109	0.6721	0.7298	-0.0123	0.0105	0.2407	13.4	12.709	11	0.3127	440683	39106	401577	chr6	117796439	6	6	117796439	117796439	1	1	0.2969	261678	0.0577	6	117796439	*	rs6903494	R	118117602	rs6903494	A	G	0.713	-0.0079	0.0019	3e-05	690154	118117602	117796439	6	117796439	6	117796439	*	R	-1.17143	-4.15789
chr6:117818232:G:C	C	G	0.5313	0.0043	0.5159	0.5457	-0.012	0.0096	0.2083	43.9	19.606	11	0.05105	440683	39106	401577	chr6	117818232	6	6	117818232	117818232	1	1	0.4687	413096	0.0298	6	117818232	*	rs1607372	S	118139395	rs1607372	C	G	0.5238	-0.0061	0.0017	0.00038	688244	118139395	117818232	6	117818232	6	117818232	*	S	-1.25	-3.58824
chr6:117826025:C:T	T	C	0.2198	0.0147	0.1903	0.2573	0.0179	0.0115	0.119	0	10.554	11	0.4813	440683	39106	401577	chr6	117826025	6	6	117826025	117826025	1	1	0.2198	193724	0.067	6	117826025	*	rs2789008	Y	118147188	rs2789008	T	C	0.2054	0.0098	0.0021	4e-06	691696	118147188	117826025	6	117826025	6	117826025	*	Y	1.55652	4.66667
chr6:117826985:G:A	A	G	0.2177	0.0145	0.1883	0.2546	0.0178	0.0115	0.1218	0	10.983	11	0.4447	440683	39106	401577	chr6	117826985	6	6	117826985	117826985	1	1	0.2177	191873	0.0663	6	117826985	*	rs2678772	R	118148148	rs2678772	A	G	0.2066	0.0099	0.0021	2.8e-06	691513	118148148	117826985	6	117826985	6	117826985	*	R	1.54783	4.71429
chr6:117831397:T:C	T	C	0.7174	0.0119	0.6851	0.7476	-0.0158	0.0105	0.1349	2.8	11.313	11	0.4174	440683	39106	401577	chr6	117831397	6	6	117831397	117831397	1	1	0.2826	249074	0.0625	6	117831397	*	rs505625	Y	118152560	rs505625	T	C	0.7282	-0.0094	0.0021	5.7e-06	535249	118152560	117831397	6	117831397	6	117831397	*	Y	-1.50476	-4.47619
chr6:117834835:G:A	A	G	0.22	0.0146	0.1905	0.2583	0.0181	0.0115	0.1146	0	10.519	11	0.4844	440683	39106	401577	chr6	117834835	6	6	117834835	117834835	1	1	0.22	193901	0.0678	6	117834835	*	rs545182	R	118155998	rs545182	A	G	0.2076	0.01	0.0021	2.3e-06	692415	118155998	117834835	6	117834835	6	117834835	*	R	1.57391	4.7619
chr6:117836151:G:A	A	G	0.22	0.0146	0.1905	0.2585	0.0179	0.0115	0.1178	0	10.482	11	0.4876	440683	39106	401577	chr6	117836151	6	6	117836151	117836151	1	1	0.22	193901	0.068	6	117836151	*	rs771183	R	118157314	rs771183	A	G	0.2076	0.01	0.0021	2.3e-06	692354	118157314	117836151	6	117836151	6	117836151	*	R	1.55652	4.7619
chr6:117839916:C:T	T	C	0.4712	0.0041	0.4552	0.4832	-0.0122	0.0095	0.1997	39	18.019	11	0.08114	440683	39106	401577	chr6	117839916	6	6	117839916	117839916	1	1	0.4712	415300	0.028	6	117839916	*	rs9489262	Y	118161079	rs9489262	T	C	0.4615	-0.0063	0.0017	0.00023	691697	118161079	117839916	6	117839916	6	117839916	*	Y	-1.28421	-3.70588
chr6:117847965:G:A	A	G	0.2205	0.0149	0.1911	0.2588	0.0186	0.0115	0.1042	0	10.592	11	0.478	440683	39106	401577	chr6	117847965	6	6	117847965	117847965	1	1	0.2205	194341	0.0677	6	117847965	*	rs12663850	R	118169128	rs12663850	A	G	0.2076	0.0101	0.0021	1.8e-06	692582	118169128	117847965	6	117847965	6	117847965	*	R	1.61739	4.80952
chr6:117862020:T:G	T	G	0.7795	0.0146	0.7409	0.8088	-0.0178	0.0114	0.1203	0	10.59	11	0.4782	440683	39106	401577	chr6	117862020	6	6	117862020	117862020	1	1	0.2205	194341	0.0679	6	117862020	*	rs6938398	K	118183183	rs6938398	T	G	0.7925	-0.01	0.0021	2.5e-06	692337	118183183	117862020	6	117862020	6	117862020	*	K	-1.5614	-4.7619
chr6:117877324:G:A	A	G	0.2204	0.0145	0.1909	0.2627	0.0172	0.0114	0.1321	0	10.64	11	0.4739	440683	39106	401577	chr6	117877324	6	6	117877324	117877324	1	1	0.2204	194253	0.0718	6	117877324	*	rs10499083	R	118198487	rs10499083	A	G	0.2073	0.0098	0.0021	3.3e-06	692352	118198487	117877324	6	117877324	6	117877324	*	R	1.50877	4.66667
chr6:117878274:C:A	A	C	0.2827	0.012	0.2529	0.3159	0.0148	0.0105	0.1591	3.2	11.368	11	0.4129	440683	39106	401577	chr6	117878274	6	6	117878274	117878274	1	1	0.2827	249162	0.063	6	117878274	*	rs1518350	M	118199437	rs1518350	A	C	0.2715	0.0088	0.0019	4.7e-06	692305	118199437	117878274	6	117878274	6	117878274	*	M	1.40952	4.63158
chr6:117881062:C:G	C	G	0.7797	0.0145	0.742	0.8095	-0.0175	0.0114	0.1266	0	10.61	11	0.4765	440683	39106	401577	chr6	117881062	6	6	117881062	117881062	1	1	0.2203	194165	0.0675	6	117881062	*	rs1323102	S	118202225	rs1323102	C	G	0.7927	-0.0098	0.0021	3.7e-06	692376	118202225	117881062	6	117881062	6	117881062	*	S	-1.53509	-4.66667
chr6:117883268:G:A	A	G	0.4712	0.0045	0.4554	0.4837	-0.0117	0.0095	0.2196	41.5	18.813	11	0.06453	440683	39106	401577	chr6	117883268	6	6	117883268	117883268	1	1	0.4712	415300	0.0283	6	117883268	*	rs9481742	R	118204431	rs9481742	A	G	0.4626	-0.0064	0.0016	8.3e-05	794699	118204431	117883268	6	117883268	6	117883268	*	R	-1.23158	-4
chr6:117884966:G:A	A	G	0.2829	0.012	0.253	0.3165	0.0149	0.0105	0.1567	7.2	11.848	11	0.3752	440683	39106	401577	chr6	117884966	6	6	117884966	117884966	1	1	0.2829	249338	0.0635	6	117884966	*	rs1853398	R	118206129	rs1853398	A	G	0.2716	0.0087	0.0019	6.4e-06	691849	118206129	117884966	6	117884966	6	117884966	*	R	1.41905	4.57895
chr6:117888631:A:G	A	G	0.7171	0.012	0.6832	0.7471	-0.0141	0.0105	0.1812	6.3	11.736	11	0.3838	440683	39106	401577	chr6	117888631	6	6	117888631	117888631	1	1	0.2829	249338	0.0639	6	117888631	*	rs10456914	R	118209794	rs10456914	A	G	0.7283	-0.0087	0.0019	6.5e-06	691920	118209794	117888631	6	117888631	6	117888631	*	R	-1.34286	-4.57895
chr6:117891558:T:C	T	C	0.5289	0.0041	0.5172	0.5445	0.0113	0.0095	0.2329	42.6	19.174	11	0.05804	440683	39106	401577	chr6	117891558	6	6	117891558	117891558	1	1	0.4711	415212	0.0273	6	117891558	*	rs9481743	Y	118212721	rs9481743	T	C	0.5367	0.0061	0.0017	0.0004	691824	118212721	117891558	6	117891558	6	117891558	*	Y	1.18947	3.58824
chr6:117892199:T:A	A	T	0.2826	0.012	0.2529	0.3163	0.0145	0.0105	0.1693	7.3	11.86	11	0.3742	440683	39106	401577	chr6	117892199	6	6	117892199	117892199	1	1	0.2826	249074	0.0634	6	117892199	*	rs1988668	W	118213362	rs1988668	A	T	0.2722	0.0087	0.0019	6.7e-06	691941	118213362	117892199	6	117892199	6	117892199	*	W	1.38095	4.57895
chr6:117892643:T:G	T	G	0.7172	0.0121	0.6775	0.7471	-0.014	0.0105	0.1839	7.9	11.938	11	0.3683	440683	39106	401577	chr6	117892643	6	6	117892643	117892643	1	1	0.2828	249250	0.0696	6	117892643	*	rs6900545	K	118213806	rs6900545	T	G	0.7284	-0.0087	0.0019	6.7e-06	691815	118213806	117892643	6	117892643	6	117892643	*	K	-1.33333	-4.57895
chr6:117914863:T:C	T	C	0.7244	0.0104	0.6956	0.7512	-0.0157	0.0106	0.138	9.8	12.191	11	0.3495	440683	39106	401577	chr6	117914863	6	6	117914863	117914863	1	1	0.2756	242904	0.0556	6	117914863	*	rs2355789	Y	118236026	rs2355789	T	C	0.7354	-0.0091	0.0019	2.9e-06	692062	118236026	117914863	6	117914863	6	117914863	*	Y	-1.48113	-4.78947
chr6:118115671:A:T	A	T	0.5725	0.0056	0.5643	0.5877	0.0065	0.0096	0.4958	0	5.594	11	0.899	440683	39106	401577	chr6	118115671	6	6	118115671	118115671	1	1	0.4275	376784	0.0234	6	118115671	*	rs756290	W	118436834	rs756290	A	T	0.562	-0.0058	0.0016	0.00038	780501	118436834	118115671	6	118115671	6	118115671	*	W	0.677083	-3.625
chr6:118116215:A:G	A	G	0.5722	0.0055	0.5643	0.5862	0.0064	0.0096	0.5029	0	5.271	11	0.9173	440683	39106	401577	chr6	118116215	6	6	118116215	118116215	1	1	0.4278	377048	0.0219	6	118116215	*	rs11153722	R	118437378	rs11153722	A	G	0.5612	-0.0059	0.0016	0.00035	780502	118437378	118116215	6	118116215	6	118116215	*	R	0.666667	-3.6875
chr6:118123549:T:C	T	C	0.5717	0.0061	0.5613	0.5871	0.0048	0.0096	0.6156	0	5.53	11	0.9028	440683	39106	401577	chr6	118123549	6	6	118123549	118123549	1	1	0.4283	377489	0.0258	6	118123549	*	rs4479972	Y	118444712	rs4479972	T	C	0.5613	-0.0058	0.0016	0.00038	780306	118444712	118123549	6	118123549	6	118123549	*	Y	0.5	-3.625
chr6:118123700:C:T	T	C	0.4283	0.0061	0.4129	0.4387	-0.0048	0.0096	0.6144	0	5.521	11	0.9033	440683	39106	401577	chr6	118123700	6	6	118123700	118123700	1	1	0.4283	377489	0.0258	6	118123700	*	rs1334834	Y	118444863	rs1334834	T	C	0.4388	0.0059	0.0016	0.00035	780781	118444863	118123700	6	118123700	6	118123700	*	Y	-0.5	3.6875
chr6:118130980:A:G	A	G	0.5715	0.0064	0.5606	0.5864	0.0047	0.0096	0.6266	0	5.756	11	0.8892	440683	39106	401577	chr6	118130980	6	6	118130980	118130980	1	1	0.4285	377665	0.0258	6	118130980	*	rs11963467	R	118452143	rs11963467	A	G	0.5621	-0.0058	0.0016	0.00039	780684	118452143	118130980	6	118130980	6	118130980	*	R	0.489583	-3.625
chr6:118134506:G:T	T	G	0.4287	0.0064	0.4132	0.4411	-0.0042	0.0096	0.666	0	5.664	11	0.8948	440683	39106	401577	chr6	118134506	6	6	118134506	118134506	1	1	0.4287	377842	0.0279	6	118134506	*	rs12110370	K	118455669	rs12110370	T	G	0.439	0.0057	0.0016	0.00048	780153	118455669	118134506	6	118134506	6	118134506	*	K	-0.4375	3.5625
chr6:118140456:C:T	T	C	0.5805	0.0063	0.563	0.6015	0.0085	0.0096	0.3785	0	10.191	11	0.5133	440683	39106	401577	chr6	118140456	6	6	118140456	118140456	1	1	0.4195	369733	0.0385	6	118140456	*	rs2152076	Y	118461619	rs2152076	T	C	0.5857	0.0058	0.0017	0.00042	780009	118461619	118140456	6	118140456	6	118140456	*	Y	0.885417	3.41176
chr6:118150693:T:C	T	C	0.4208	0.006	0.4093	0.4377	-0.0085	0.0097	0.3773	0	10.186	11	0.5137	440683	39106	401577	chr6	118150693	6	6	118150693	118150693	1	1	0.4208	370879	0.0284	6	118150693	*	rs6940272	Y	118471856	rs6940272	T	C	0.4148	-0.006	0.0017	0.00032	778811	118471856	118150693	6	118150693	6	118150693	*	Y	-0.876289	-3.52941
chr6:118153399:T:C	T	C	0.4203	0.0063	0.408	0.4378	-0.0089	0.0097	0.3579	0	10.012	11	0.5293	440683	39106	401577	chr6	118153399	6	6	118153399	118153399	1	1	0.4203	370438	0.0298	6	118153399	*	rs5005997	Y	118474562	rs5005997	T	C	0.4141	-0.0059	0.0017	0.00046	778288	118474562	118153399	6	118153399	6	118153399	*	Y	-0.917526	-3.47059
chr6:118258194:T:G	T	G	0.4568	0.0163	0.4265	0.5068	0.0076	0.0095	0.424	0	8.354	11	0.6813	440683	39106	401577	chr6	118258194	6	6	118258194	118258194	1	1	0.4568	402608	0.0803	6	118258194	*	rs281861	K	118579357	rs281861	T	G	0.4353	-0.0057	0.0016	0.00049	793330	118579357	118258194	6	118258194	6	118258194	*	K	0.8	-3.5625
chr6:118267521:C:T	T	C	0.5411	0.0172	0.4921	0.5719	-0.007	0.0095	0.4622	0	9.03	11	0.6191	440683	39106	401577	chr6	118267521	6	6	118267521	118267521	1	1	0.4589	404459	0.0798	6	118267521	*	rs283091	Y	118588684	rs283091	T	C	0.5557	0.0059	0.0016	0.00032	793191	118588684	118267521	6	118267521	6	118267521	*	Y	-0.736842	3.6875
chr6:118282104:C:A	A	C	0.5402	0.0177	0.4866	0.5713	-0.0079	0.0095	0.4097	0	9.694	11	0.5581	440683	39106	401577	chr6	118282104	6	6	118282104	118282104	1	1	0.4598	405252	0.0847	6	118282104	*	rs283085	M	118603267	rs283085	A	C	0.5548	0.0058	0.0016	0.00035	790151	118603267	118282104	6	118282104	6	118282104	*	M	-0.831579	3.625
chr6:118282836:G:A	A	G	0.54	0.0178	0.4855	0.5713	-0.0074	0.0095	0.4354	0	9.715	11	0.5561	440683	39106	401577	chr6	118282836	6	6	118282836	118282836	1	1	0.46	405428	0.0858	6	118282836	*	rs283084	R	118603999	rs283084	A	G	0.5548	0.0059	0.0016	0.00033	790081	118603999	118282836	6	118282836	6	118282836	*	R	-0.778947	3.6875
chr6:118287808:T:C	T	C	0.4586	0.017	0.4289	0.5112	0.0074	0.0095	0.4373	0	9.126	11	0.6103	440683	39106	401577	chr6	118287808	6	6	118287808	118287808	1	1	0.4586	404194	0.0823	6	118287808	*	rs422833	Y	118608971	rs422833	T	C	0.4446	-0.0057	0.0016	0.00049	788830	118608971	118287808	6	118287808	6	118287808	*	Y	0.778947	-3.5625
chr6:118290429:C:T	T	C	0.572	0.0136	0.5344	0.5956	-0.0043	0.0096	0.6558	0	8.309	11	0.6854	440683	39106	401577	chr6	118290429	6	6	118290429	118290429	1	1	0.428	377225	0.0612	6	118290429	*	rs376875	Y	118611592	rs376875	T	C	0.5847	0.006	0.0016	0.00029	787985	118611592	118290429	6	118290429	6	118290429	*	Y	-0.447917	3.75
chr6:118292235:T:C	T	C	0.4254	0.0129	0.3981	0.4609	0.0028	0.0096	0.7678	0	9.13	11	0.6099	440683	39106	401577	chr6	118292235	6	6	118292235	118292235	1	1	0.4254	374933	0.0628	6	118292235	*	rs414091	Y	118613398	rs414091	T	C	0.4143	-0.0059	0.0017	0.00043	781319	118613398	118292235	6	118292235	6	118292235	*	Y	0.291667	-3.47059
chr6:118292272:A:G	A	G	0.4261	0.0133	0.3974	0.4624	0.0026	0.0096	0.7851	0	9.246	11	0.5992	440683	39106	401577	chr6	118292272	6	6	118292272	118292272	1	1	0.4261	375550	0.065	6	118292272	*	rs399844	R	118613435	rs399844	A	G	0.4149	-0.006	0.0016	0.00024	787439	118613435	118292272	6	118292272	6	118292272	*	R	0.270833	-3.75
chr6:118293780:A:T	A	T	0.4724	0.0205	0.4437	0.5242	-0.0034	0.0095	0.7202	0	9.016	11	0.6205	440683	39106	401577	chr6	118293780	6	6	118293780	118293780	1	1	0.4724	416357	0.0805	6	118293780	*	rs445566	W	118614943	rs445566	A	T	0.4534	-0.0068	0.0016	2.9e-05	786473	118614943	118293780	6	118293780	6	118293780	*	W	-0.357895	-4.25
chr6:118295084:A:G	A	G	0.4695	0.0207	0.4415	0.5212	-0.0037	0.0095	0.7017	0	7.975	11	0.7155	440683	39106	401577	chr6	118295084	6	6	118295084	118295084	1	1	0.4695	413801	0.0797	6	118295084	*	rs397445	R	118616247	rs397445	A	G	0.4535	-0.0069	0.0016	2.5e-05	786788	118616247	118295084	6	118295084	6	118295084	*	R	-0.389474	-4.3125
chr6:118295874:A:G	A	G	0.4696	0.0207	0.4415	0.5224	-0.0038	0.0095	0.6896	0	8.138	11	0.7009	440683	39106	401577	chr6	118295874	6	6	118295874	118295874	1	1	0.4696	413889	0.0809	6	118295874	*	rs419592	R	118617037	rs419592	A	G	0.4535	-0.0069	0.0016	2.4e-05	787003	118617037	118295874	6	118295874	6	118295874	*	R	-0.4	-4.3125
chr6:118306340:T:C	T	C	0.4158	0.0202	0.3874	0.469	-0.0062	0.0097	0.5193	0	7.778	11	0.7331	440683	39106	401577	chr6	118306340	6	6	118306340	118306340	1	1	0.4158	366472	0.0816	6	118306340	*	rs283046	Y	118627503	rs283046	T	C	0.3986	-0.0063	0.0018	0.00031	683413	118627503	118306340	6	118306340	6	118306340	*	Y	-0.639175	-3.5
chr6:118306340:T:C	T	C	0.4158	0.0202	0.3874	0.469	-0.0062	0.0097	0.5193	0	7.778	11	0.7331	440683	39106	401577	chr6	118306340	6	6	118306340	118306340	1	1	0.4158	366472	0.0816	6	118306340	*	rs879898109	K	118627503	rs283046	T	C	0.3986	-0.0063	0.0018	0.00031	683413	118627503	118306340	6	118306340	6	118306340	*	K	-0.639175	-3.5
chr6:118307313:C:G	C	G	0.416	0.02	0.3875	0.469	-0.0066	0.0097	0.4927	0	7.716	11	0.7385	440683	39106	401577	chr6	118307313	6	6	118307313	118307313	1	1	0.416	366648	0.0815	6	118307313	*	rs283045	S	118628476	rs283045	C	G	0.3976	-0.0067	0.0017	6.1e-05	785771	118628476	118307313	6	118307313	6	118307313	*	S	-0.680412	-3.94118
chr6:118308702:G:T	T	G	0.5837	0.0199	0.5308	0.6124	0.0066	0.0097	0.4957	0	7.562	11	0.7519	440683	39106	401577	chr6	118308702	6	6	118308702	118308702	1	1	0.4163	366913	0.0816	6	118308702	*	rs283044	K	118629865	rs283044	T	G	0.6017	0.0066	0.0017	7.1e-05	786227	118629865	118308702	6	118308702	6	118308702	*	K	0.680412	3.88235
chr6:118310119:G:A	A	G	0.5841	0.02	0.531	0.6124	0.0068	0.0097	0.482	0	7.7	11	0.7399	440683	39106	401577	chr6	118310119	6	6	118310119	118310119	1	1	0.4159	366560	0.0814	6	118310119	*	rs283042	R	118631282	rs283042	A	G	0.6017	0.0065	0.0017	7.8e-05	786338	118631282	118310119	6	118310119	6	118310119	*	R	0.701031	3.82353
chr6:118310771:A:G	A	G	0.4273	0.0201	0.3957	0.4815	-0.004	0.0096	0.6764	0	8.626	11	0.6563	440683	39106	401577	chr6	118310771	6	6	118310771	118310771	1	1	0.4273	376608	0.0858	6	118310771	*	rs283040	R	118631934	rs283040	A	G	0.4099	-0.0065	0.0017	9.7e-05	786714	118631934	118310771	6	118310771	6	118310771	*	R	-0.416667	-3.82353
chr6:118311172:A:C	A	C	0.4156	0.019	0.3876	0.469	-0.0066	0.0097	0.4964	0	7.681	11	0.7416	440683	39106	401577	chr6	118311172	6	6	118311172	118311172	1	1	0.4156	366296	0.0814	6	118311172	*	rs4946336	M	118632335	rs4946336	A	C	0.3983	-0.0067	0.0017	6.9e-05	786380	118632335	118311172	6	118311172	6	118311172	*	M	-0.680412	-3.94118
chr6:118312460:C:T	T	C	0.5843	0.0189	0.531	0.6124	0.0066	0.0097	0.4913	0	7.793	11	0.7317	440683	39106	401577	chr6	118312460	6	6	118312460	118312460	1	1	0.4157	366384	0.0814	6	118312460	*	rs283050	Y	118633623	rs283050	T	C	0.6014	0.0065	0.0017	9e-05	786860	118633623	118312460	6	118312460	6	118312460	*	Y	0.680412	3.82353
chr6:118313535:A:C	A	C	0.5107	0.021	0.4733	0.5686	0.0047	0.0095	0.6239	0	5.51	11	0.904	440683	39106	401577	chr6	118313535	6	6	118313535	118313535	1	1	0.4893	431252	0.0953	6	118313535	*	rs11968293	M	118634698	rs11968293	A	C	0.4925	-0.0059	0.0016	0.00032	787095	118634698	118313535	6	118313535	6	118313535	*	M	0.494737	-3.6875
chr6:118313916:C:G	C	G	0.5113	0.0214	0.4741	0.5696	0.0054	0.0095	0.5732	0	5.514	11	0.9037	440683	39106	401577	chr6	118313916	6	6	118313916	118313916	1	1	0.4887	430724	0.0955	6	118313916	*	rs1572226	S	118635079	rs1572226	C	G	0.4929	-0.0058	0.0016	0.00034	787112	118635079	118313916	6	118313916	6	118313916	*	S	0.568421	-3.625
chr6:118313959:G:C	C	G	0.5727	0.0201	0.5185	0.6044	0.0039	0.0096	0.6872	0	8.708	11	0.6488	440683	39106	401577	chr6	118313959	6	6	118313959	118313959	1	1	0.4273	376608	0.0859	6	118313959	*	rs283049	S	118635122	rs283049	C	G	0.5899	0.0062	0.0017	0.00021	787170	118635122	118313959	6	118313959	6	118313959	*	S	0.40625	3.64706
chr6:118318224:T:A	A	T	0.4279	0.0168	0.389	0.4562	-0.0035	0.0096	0.7175	0	9.076	11	0.6149	440683	39106	401577	chr6	118318224	6	6	118318224	118318224	1	1	0.4279	377137	0.0672	6	118318224	*	rs1334489	W	118639387	rs1334489	A	T	0.4397	0.0059	0.0017	0.00039	773418	118639387	118318224	6	118318224	6	118318224	*	W	-0.364583	3.47059
chr6:118324853:C:T	T	C	0.4268	0.0166	0.3901	0.4543	-0.0037	0.0096	0.7001	0	9.997	11	0.5307	440683	39106	401577	chr6	118324853	6	6	118324853	118324853	1	1	0.4268	376167	0.0642	6	118324853	*	rs7772845	Y	118646016	rs7772845	T	C	0.44	0.006	0.0016	0.00025	786906	118646016	118324853	6	118324853	6	118324853	*	Y	-0.385417	3.75
chr6:118346359:T:C	T	C	0.5253	0.0229	0.4858	0.5859	0.0063	0.0095	0.5043	0	6.519	11	0.8366	440683	39106	401577	chr6	118346359	6	6	118346359	118346359	1	1	0.4747	418384	0.1001	6	118346359	*	rs11153730	Y	118667522	rs11153730	T	C	0.5071	-0.0058	0.0016	0.00031	795504	118667522	118346359	6	118346359	6	118346359	*	Y	0.663158	-3.625
chr6:118359118:C:G	C	G	0.3065	0.0054	0.2702	0.3238	0.0067	0.0103	0.5191	0	6.793	11	0.8156	440683	39106	401577	chr6	118359118	6	6	118359118	118359118	1	1	0.3065	270139	0.0536	6	118359118	*	rs1690673	V	118680281	rs1690673	C	G	0.3036	-0.0066	0.0018	0.00038	716214	118680281	118359118	6	118359118	6	118359118	*	V	0.650485	-3.66667
chr6:118359211:C:T	T	C	0.4367	0.0297	0.3565	0.496	-0.0105	0.0095	0.2711	0	6.536	11	0.8353	440683	39106	401577	chr6	118359211	6	6	118359211	118359211	1	1	0.4367	384893	0.1395	6	118359211	*	rs11970286	Y	118680374	rs11970286	T	C	0.4577	0.0065	0.0016	6.9e-05	793893	118680374	118359211	6	118359211	6	118359211	*	Y	-1.10526	4.0625
chr6:118360376:T:G	T	G	0.532	0.0281	0.4644	0.5769	0.0025	0.0095	0.7884	18.9	13.567	11	0.2579	440683	39106	401577	chr6	118360376	6	6	118360376	118360376	1	1	0.468	412479	0.1125	6	118360376	*	rs6569014	K	118681539	rs6569014	T	G	0.5479	0.0064	0.0016	8.3e-05	794117	118681539	118360376	6	118360376	6	118360376	*	K	0.263158	4
chr6:118363880:G:A	A	G	0.5253	0.0299	0.4551	0.5731	0.0009	0.0095	0.9248	12	12.498	11	0.3274	440683	39106	401577	chr6	118363880	6	6	118363880	118363880	1	1	0.4747	418384	0.118	6	118363880	*	rs12665409	R	118685043	rs12665409	A	G	0.5453	0.0063	0.0016	0.00012	795027	118685043	118363880	6	118363880	6	118363880	*	R	0.0947368	3.9375
chr6:118364151:A:G	A	G	0.4456	0.0229	0.4062	0.4991	-0.0005	0.0095	0.955	0	9.942	11	0.5356	440683	39106	401577	chr6	118364151	6	6	118364151	118364151	1	1	0.4456	392737	0.0929	6	118364151	*	rs9489355	R	118685314	rs9489355	A	G	0.429	-0.0068	0.0017	8e-05	692143	118685314	118364151	6	118364151	6	118364151	*	R	-0.0526316	-4
chr6:118365181:C:T	T	C	0.5255	0.0293	0.4541	0.5731	0.0011	0.0095	0.9091	12.3	12.545	11	0.3241	440683	39106	401577	chr6	118365181	6	6	118365181	118365181	1	1	0.4745	418208	0.119	6	118365181	*	rs6569015	Y	118686344	rs6569015	T	C	0.5455	0.0066	0.0017	0.00014	692377	118686344	118365181	6	118365181	6	118365181	*	Y	0.115789	3.88235
chr6:118366306:G:A	A	G	0.5254	0.03	0.4551	0.5731	0.0008	0.0095	0.9303	11.5	12.433	11	0.332	440683	39106	401577	chr6	118366306	6	6	118366306	118366306	1	1	0.4746	418296	0.118	6	118366306	*	rs2077162	R	118687469	rs2077162	A	G	0.5455	0.0064	0.0016	0.0001	793854	118687469	118366306	6	118366306	6	118366306	*	R	0.0842105	4
chr6:118371141:C:T	T	C	0.6427	0.0146	0.6113	0.6711	-0.0025	0.0099	0.7999	0	7.423	11	0.7639	440683	39106	401577	chr6	118371141	6	6	118371141	118371141	1	1	0.3573	314912	0.0598	6	118371141	*	rs7764093	Y	118692304	rs7764093	T	C	0.6536	0.0061	0.0017	0.00035	793874	118692304	118371141	6	118371141	6	118371141	*	Y	-0.252525	3.58824
chr6:118371335:A:C	A	C	0.4452	0.0231	0.4061	0.4991	-0.0007	0.0095	0.9446	0	10.133	11	0.5185	440683	39106	401577	chr6	118371335	6	6	118371335	118371335	1	1	0.4452	392384	0.093	6	118371335	*	rs7764272	M	118692498	rs7764272	A	C	0.429	-0.0065	0.0016	6.1e-05	794852	118692498	118371335	6	118371335	6	118371335	*	M	-0.0736842	-4.0625
chr6:118371351:A:G	A	G	0.4454	0.023	0.406	0.4958	-0.0004	0.0095	0.9629	0	9.857	11	0.5433	440683	39106	401577	chr6	118371351	6	6	118371351	118371351	1	1	0.4454	392560	0.0898	6	118371351	*	rs7764280	R	118692514	rs7764280	A	G	0.4289	-0.0065	0.0016	6.4e-05	794874	118692514	118371351	6	118371351	6	118371351	*	R	-0.0421053	-4.0625
chr6:118371818:A:T	A	T	0.4456	0.023	0.4063	0.4991	-0.0008	0.0095	0.9353	0	10.132	11	0.5185	440683	39106	401577	chr6	118371818	6	6	118371818	118371818	1	1	0.4456	392737	0.0928	6	118371818	*	rs7453914	W	118692981	rs7453914	A	T	0.4289	-0.0065	0.0016	6.4e-05	792826	118692981	118371818	6	118371818	6	118371818	*	W	-0.0842105	-4.0625
chr6:118372502:G:A	A	G	0.5545	0.023	0.5009	0.5939	0.0006	0.0095	0.9513	0	10.143	11	0.5176	440683	39106	401577	chr6	118372502	6	6	118372502	118372502	1	1	0.4455	392649	0.093	6	118372502	*	rs9320649	R	118693665	rs9320649	A	G	0.5712	0.0065	0.0016	7.6e-05	794794	118693665	118372502	6	118372502	6	118372502	*	R	0.0631579	4.0625
chr6:118373301:T:G	T	G	0.4742	0.03	0.4265	0.5448	-0.001	0.0095	0.9131	10.3	12.268	11	0.3438	440683	39106	401577	chr6	118373301	6	6	118373301	118373301	1	1	0.4742	417944	0.1183	6	118373301	*	rs6920640	K	118694464	rs6920640	T	G	0.4545	-0.0065	0.0016	8.1e-05	789749	118694464	118373301	6	118373301	6	118373301	*	K	-0.105263	-4.0625
chr6:118373793:G:T	T	G	0.494	0.0337	0.4137	0.5498	-0.0002	0.0095	0.981	17.5	13.332	11	0.2722	440683	39106	401577	chr6	118373793	6	6	118373793	118373793	1	1	0.494	435395	0.1361	6	118373793	*	rs6903459	K	118694956	rs6903459	T	G	0.5118	0.0062	0.0017	0.00035	681025	118694956	118373793	6	118373793	6	118373793	*	K	-0.0210526	3.64706
chr6:118375175:T:C	T	C	0.5076	0.0339	0.4532	0.5881	0.0009	0.0095	0.9262	17.8	13.378	11	0.2693	440683	39106	401577	chr6	118375175	6	6	118375175	118375175	1	1	0.4924	433985	0.1349	6	118375175	*	rs7767864	Y	118696338	rs7767864	T	C	0.4887	-0.006	0.0017	0.00032	778440	118696338	118375175	6	118375175	6	118375175	*	Y	0.0947368	-3.52941
chr6:118376818:C:G	C	G	0.51	0.0336	0.4542	0.5897	0.0018	0.0095	0.8464	7.9	11.94	11	0.3682	440683	39106	401577	chr6	118376818	6	6	118376818	118376818	1	1	0.49	431869	0.1355	6	118376818	*	rs7757943	S	118697981	rs7757943	C	G	0.4912	-0.0059	0.0016	0.00027	790454	118697981	118376818	6	118376818	6	118376818	*	S	0.189474	-3.6875
chr6:118378765:C:G	C	G	0.51	0.0336	0.4542	0.5897	0.0018	0.0095	0.8458	8.2	11.986	11	0.3647	440683	39106	401577	chr6	118378765	6	6	118378765	118378765	1	1	0.49	431869	0.1355	6	118378765	*	rs12205899	S	118699928	rs12205899	C	G	0.4912	-0.0059	0.0016	0.0003	790495	118699928	118378765	6	118378765	6	118378765	*	S	0.189474	-3.6875
chr6:118383804:C:T	T	C	0.4935	0.0303	0.4245	0.5467	-0.0008	0.0095	0.9314	6.6	11.782	11	0.3802	440683	39106	401577	chr6	118383804	6	6	118383804	118383804	1	1	0.4935	434954	0.1222	6	118383804	*	rs11153732	Y	118704967	rs11153732	T	C	0.5096	0.0059	0.0016	0.00035	774449	118704967	118383804	6	118383804	6	118383804	*	Y	-0.0842105	3.6875
chr6:118384050:G:A	A	G	0.5205	0.0263	0.4599	0.5675	-0.0035	0.0095	0.7131	0	9.996	11	0.5307	440683	39106	401577	chr6	118384050	6	6	118384050	118384050	1	1	0.4795	422615	0.1076	6	118384050	*	rs2078079	R	118705213	rs2078079	A	G	0.5354	0.006	0.0016	0.00025	789650	118705213	118384050	6	118384050	6	118384050	*	R	-0.368421	3.75
chr6:118385284:T:C	T	C	0.4799	0.0274	0.4313	0.5407	-0.0009	0.0095	0.9233	10.4	12.274	11	0.3434	440683	39106	401577	chr6	118385284	6	6	118385284	118385284	1	1	0.4799	422968	0.1094	6	118385284	*	rs3890198	Y	118706447	rs3890198	T	C	0.463	-0.006	0.0016	0.00021	791756	118706447	118385284	6	118385284	6	118385284	*	Y	-0.0947368	-3.75
chr6:118396219:C:T	T	C	0.5194	0.0272	0.4583	0.5654	0.0039	0.0095	0.6774	15.3	12.99	11	0.294	440683	39106	401577	chr6	118396219	6	6	118396219	118396219	1	1	0.4806	423584	0.1071	6	118396219	*	rs12660455	Y	118717382	rs12660455	T	C	0.5361	0.0061	0.0017	0.00039	691316	118717382	118396219	6	118396219	6	118396219	*	Y	0.410526	3.58824
chr6:118397079:C:T	T	C	0.5194	0.0272	0.4584	0.5654	0.0039	0.0095	0.6819	15	12.942	11	0.2971	440683	39106	401577	chr6	118397079	6	6	118397079	118397079	1	1	0.4806	423584	0.107	6	118397079	*	rs6936178	Y	118718242	rs6936178	T	C	0.5361	0.0059	0.0016	0.00026	794266	118718242	118397079	6	118397079	6	118397079	*	Y	0.410526	3.6875
chr6:118400465:A:G	A	G	0.5634	0.0302	0.5075	0.6362	0.0084	0.0096	0.3793	0	8.41	11	0.6761	440683	39106	401577	chr6	118400465	6	6	118400465	118400465	1	1	0.4366	384804	0.1287	6	118400465	*	rs17226667	R	118721628	rs17226667	A	G	0.5438	-0.0061	0.0016	0.00018	791632	118721628	118400465	6	118400465	6	118400465	*	R	0.875	-3.8125
chr6:118401332:C:T	T	C	0.5194	0.0273	0.4584	0.5654	0.0042	0.0095	0.6614	16.1	13.112	11	0.2861	440683	39106	401577	chr6	118401332	6	6	118401332	118401332	1	1	0.4806	423584	0.107	6	118401332	*	rs3951042	Y	118722495	rs3951042	T	C	0.5361	0.006	0.0016	0.00024	794438	118722495	118401332	6	118401332	6	118401332	*	Y	0.442105	3.75
chr6:118410305:A:T	A	T	0.4807	0.0273	0.4347	0.5403	-0.0039	0.0095	0.6801	15.3	12.983	11	0.2945	440683	39106	401577	chr6	118410305	6	6	118410305	118410305	1	1	0.4807	423673	0.1056	6	118410305	*	rs10457330	W	118731468	rs10457330	A	T	0.4625	-0.0062	0.0017	0.00029	691825	118731468	118410305	6	118410305	6	118410305	*	W	-0.410526	-3.64706
chr6:118420219:T:C	T	C	0.564	0.0304	0.5076	0.6363	0.008	0.0095	0.401	0	8.336	11	0.6829	440683	39106	401577	chr6	118420219	6	6	118420219	118420219	1	1	0.436	384276	0.1287	6	118420219	*	rs17227124	Y	118741382	rs17227124	T	C	0.5423	-0.0064	0.0017	0.00019	690828	118741382	118420219	6	118420219	6	118420219	*	Y	0.842105	-3.76471
chr6:118451420:T:C	T	C	0.5646	0.0305	0.5077	0.634	0.0074	0.0096	0.4377	0	7.95	11	0.7178	440683	39106	401577	chr6	118451420	6	6	118451420	118451420	1	1	0.4354	383747	0.1263	6	118451420	*	rs17825393	Y	118772583	rs17825393	T	C	0.5426	-0.0062	0.0016	0.00013	793578	118772583	118451420	6	118451420	6	118451420	*	Y	0.770833	-3.875
chr6:118452446:A:G	A	G	0.4804	0.0273	0.4345	0.54	-0.0037	0.0095	0.6992	14.9	12.932	11	0.2978	440683	39106	401577	chr6	118452446	6	6	118452446	118452446	1	1	0.4804	423408	0.1055	6	118452446	*	rs11153748	R	118773609	rs11153748	A	G	0.4623	-0.006	0.0016	0.00019	794745	118773609	118452446	6	118452446	6	118452446	*	R	-0.389474	-3.75
chr6:118462855:T:C	T	C	0.4791	0.0274	0.4325	0.5389	-0.0051	0.0095	0.5921	12.7	12.603	11	0.32	440683	39106	401577	chr6	118462855	6	6	118462855	118462855	1	1	0.4791	422262	0.1064	6	118462855	*	rs10457338	Y	118784018	rs10457338	T	C	0.4623	-0.006	0.0016	0.00021	793367	118784018	118462855	6	118462855	6	118462855	*	Y	-0.536842	-3.75
chr6:118465323:T:C	T	C	0.4787	0.0268	0.4325	0.5376	-0.005	0.0095	0.6012	11.6	12.439	11	0.3316	440683	39106	401577	chr6	118465323	6	6	118465323	118465323	1	1	0.4787	421910	0.1051	6	118465323	*	rs3798420	Y	118786486	rs3798420	T	C	0.4625	-0.0061	0.0016	0.00017	792819	118786486	118465323	6	118465323	6	118465323	*	Y	-0.526316	-3.8125
chr6:118467489:G:T	T	G	0.437	0.0304	0.3654	0.4928	-0.0062	0.0096	0.517	0	7.76	11	0.7346	440683	39106	401577	chr6	118467489	6	6	118467489	118467489	1	1	0.437	385157	0.1274	6	118467489	*	rs11752626	K	118788652	rs11752626	T	G	0.4576	0.0062	0.0016	0.00014	793847	118788652	118467489	6	118467489	6	118467489	*	K	-0.645833	3.875
chr6:118473527:C:A	A	C	0.4332	0.0313	0.3593	0.4905	-0.0076	0.0096	0.4249	0	7.88	11	0.724	440683	39106	401577	chr6	118473527	6	6	118473527	118473527	1	1	0.4332	381808	0.1312	6	118473527	*	rs12661338	M	118794690	rs12661338	A	C	0.4538	0.0062	0.0016	0.00013	793024	118794690	118473527	6	118473527	6	118473527	*	M	-0.791667	3.875
chr6:118485630:C:T	T	C	0.5195	0.0273	0.46	0.5655	0.0045	0.0095	0.6381	16.5	13.173	11	0.2822	440683	39106	401577	chr6	118485630	6	6	118485630	118485630	1	1	0.4805	423496	0.1055	6	118485630	*	rs2213856	Y	118806793	rs2213856	T	C	0.5374	0.0061	0.0016	0.00017	794384	118806793	118485630	6	118485630	6	118485630	*	Y	0.473684	3.8125
chr6:118488274:C:G	C	G	0.4806	0.0273	0.4346	0.5401	-0.0042	0.0095	0.6565	16.3	13.139	11	0.2843	440683	39106	401577	chr6	118488274	6	6	118488274	118488274	1	1	0.4806	423584	0.1055	6	118488274	*	rs2356492	S	118809437	rs2356492	C	G	0.4623	-0.0061	0.0016	0.00018	794365	118809437	118488274	6	118488274	6	118488274	*	S	-0.442105	-3.8125
chr6:118492157:C:A	A	C	0.4369	0.0305	0.3653	0.4928	-0.0064	0.0096	0.5058	0	7.902	11	0.722	440683	39106	401577	chr6	118492157	6	6	118492157	118492157	1	1	0.4369	385069	0.1275	6	118492157	*	rs4307206	M	118813320	rs4307206	A	C	0.4574	0.0061	0.0016	0.00016	792911	118813320	118492157	6	118492157	6	118492157	*	M	-0.666667	3.8125
chr6:118498049:C:A	A	C	0.5222	0.0272	0.4628	0.5671	0.0045	0.0095	0.636	9.4	12.137	11	0.3534	440683	39106	401577	chr6	118498049	6	6	118498049	118498049	1	1	0.4778	421117	0.1043	6	118498049	*	rs12194555	M	118819212	rs12194555	A	C	0.5386	0.006	0.0016	0.0002	794126	118819212	118498049	6	118498049	6	118498049	*	M	0.473684	3.75
chr6:118500731:C:T	T	C	0.5211	0.0274	0.4613	0.5671	0.0049	0.0095	0.6061	14.9	12.924	11	0.2983	440683	39106	401577	chr6	118500731	6	6	118500731	118500731	1	1	0.4789	422086	0.1058	6	118500731	*	rs6925641	Y	118821894	rs6925641	T	C	0.5378	0.006	0.0016	0.00022	794451	118821894	118500731	6	118500731	6	118500731	*	Y	0.515789	3.75
chr6:118502812:A:G	A	G	0.5643	0.0303	0.5077	0.6363	0.0076	0.0096	0.4241	0	8.636	11	0.6555	440683	39106	401577	chr6	118502812	6	6	118502812	118502812	1	1	0.4357	384011	0.1286	6	118502812	*	rs11967375	R	118823975	rs11967375	A	G	0.5426	-0.0061	0.0017	0.00037	697838	118823975	118502812	6	118502812	6	118502812	*	R	0.791667	-3.58824
chr6:118505532:G:A	A	G	0.5209	0.0273	0.4612	0.5671	0.0049	0.0095	0.6029	12.3	12.537	11	0.3247	440683	39106	401577	chr6	118505532	6	6	118505532	118505532	1	1	0.4791	422262	0.1059	6	118505532	*	rs12199463	R	118826695	rs12199463	A	G	0.5375	0.006	0.0016	0.0002	794307	118826695	118505532	6	118505532	6	118505532	*	R	0.515789	3.75
chr6:118506961:G:C	C	G	0.5219	0.027	0.4629	0.567	0.0042	0.0095	0.6555	10.6	12.304	11	0.3412	440683	39106	401577	chr6	118506961	6	6	118506961	118506961	1	1	0.4781	421381	0.1041	6	118506961	*	rs11755121	S	118828124	rs11755121	C	G	0.5382	0.006	0.0016	0.00021	793478	118828124	118506961	6	118506961	6	118506961	*	S	0.442105	3.75
chr6:118529793:T:G	T	G	0.4789	0.0274	0.4324	0.5387	-0.0057	0.0095	0.5499	14.2	12.823	11	0.3051	440683	39106	401577	chr6	118529793	6	6	118529793	118529793	1	1	0.4789	422086	0.1063	6	118529793	*	rs973944	K	118850956	rs973944	T	G	0.4627	-0.0061	0.0016	0.00019	794671	118850956	118529793	6	118529793	6	118529793	*	K	-0.6	-3.8125
chr6:118542626:G:T	T	G	0.5212	0.0273	0.4613	0.5676	0.0056	0.0095	0.5529	15.9	13.078	11	0.2883	440683	39106	401577	chr6	118542626	6	6	118542626	118542626	1	1	0.4788	421998	0.1063	6	118542626	*	rs12206329	K	118863789	rs12206329	T	G	0.5377	0.006	0.0016	0.00024	794893	118863789	118542626	6	118542626	6	118542626	*	K	0.589474	3.75
chr6:118548567:G:A	A	G	0.5204	0.0273	0.4612	0.5672	0.0054	0.0095	0.5667	16.3	13.141	11	0.2842	440683	39106	401577	chr6	118548567	6	6	118548567	118548567	1	1	0.4796	422703	0.106	6	118548567	*	rs3752581	R	118869730	rs3752581	A	G	0.5375	0.006	0.0016	0.00021	795210	118869730	118548567	6	118548567	6	118548567	*	R	0.568421	3.75
chr6:118553999:A:T	A	T	0.4794	0.0272	0.4325	0.5384	-0.0058	0.0095	0.5439	14.4	12.855	11	0.3029	440683	39106	401577	chr6	118553999	6	6	118553999	118553999	1	1	0.4794	422527	0.1059	6	118553999	*	rs13192336	W	118875162	rs13192336	A	T	0.4624	-0.006	0.0016	0.00027	788499	118875162	118553999	6	118553999	6	118553999	*	W	-0.610526	-3.75
chr6:118565452:T:C	T	C	0.5631	0.0305	0.5048	0.6344	0.006	0.0096	0.5279	0	8.421	11	0.6752	440683	39106	401577	chr6	118565452	6	6	118565452	118565452	1	1	0.4369	385069	0.1296	6	118565452	*	rs763254	Y	118886615	rs763254	T	C	0.5414	-0.0063	0.0016	0.00011	794915	118886615	118565452	6	118565452	6	118565452	*	Y	0.625	-3.9375
chr6:118572698:T:A	A	T	0.522	0.0278	0.4616	0.5702	0.0058	0.0095	0.5425	16.5	13.178	11	0.2818	440683	39106	401577	chr6	118572698	6	6	118572698	118572698	1	1	0.478	421293	0.1086	6	118572698	*	rs7751467	W	118893861	rs7751467	A	T	0.5343	0.0062	0.0016	0.00017	786521	118893861	118572698	6	118572698	6	118572698	*	W	0.610526	3.875
chr6:118579777:C:A	A	C	0.4381	0.031	0.3655	0.4947	-0.0067	0.0096	0.4832	0	8.564	11	0.662	440683	39106	401577	chr6	118579777	6	6	118579777	118579777	1	1	0.4381	386126	0.1292	6	118579777	*	rs11968176	M	118900940	rs11968176	A	C	0.4588	0.0066	0.0016	5.2e-05	795053	118900940	118579777	6	118579777	6	118579777	*	M	-0.697917	4.125
chr6:118580346:G:A	A	G	0.5221	0.0279	0.4616	0.57	0.0053	0.0095	0.5773	18	13.412	11	0.2672	440683	39106	401577	chr6	118580346	6	6	118580346	118580346	1	1	0.4779	421205	0.1084	6	118580346	*	rs11968351	R	118901509	rs11968351	A	G	0.5391	0.0063	0.0016	0.00012	795401	118901509	118580346	6	118580346	6	118580346	*	R	0.557895	3.9375
chr6:118603934:G:C	C	G	0.5231	0.0276	0.463	0.5702	0.0053	0.0095	0.5794	12.4	12.554	11	0.3235	440683	39106	401577	chr6	118603934	6	6	118603934	118603934	1	1	0.4769	420323	0.1072	6	118603934	*	rs12208253	S	118925097	rs12208253	C	G	0.5397	0.0066	0.0017	0.00013	692596	118925097	118603934	6	118603934	6	118603934	*	S	0.557895	3.88235
chr6:118608045:T:A	A	T	0.5222	0.0279	0.4614	0.5702	0.0057	0.0095	0.5469	15.1	12.95	11	0.2966	440683	39106	401577	chr6	118608045	6	6	118608045	118608045	1	1	0.4778	421117	0.1088	6	118608045	*	rs7740645	W	118929208	rs7740645	A	T	0.5391	0.0062	0.0016	0.00014	774784	118929208	118608045	6	118608045	6	118608045	*	W	0.6	3.875
chr6:118613346:A:G	A	G	0.4778	0.0279	0.4297	0.5386	-0.0055	0.0095	0.5599	16.3	13.148	11	0.2837	440683	39106	401577	chr6	118613346	6	6	118613346	118613346	1	1	0.4778	421117	0.1089	6	118613346	*	rs7769001	R	118934509	rs7769001	A	G	0.4609	-0.0064	0.0016	7.6e-05	794060	118934509	118613346	6	118613346	6	118613346	*	R	-0.578947	-4
chr6:118615131:A:G	A	G	0.4777	0.0279	0.4297	0.5386	-0.0056	0.0095	0.5553	16.1	13.11	11	0.2862	440683	39106	401577	chr6	118615131	6	6	118615131	118615131	1	1	0.4777	421029	0.1089	6	118615131	*	rs6902812	R	118936294	rs6902812	A	G	0.4609	-0.0064	0.0016	8.3e-05	794167	118936294	118615131	6	118615131	6	118615131	*	R	-0.589474	-4
chr6:118617575:G:A	A	G	0.5225	0.0279	0.4617	0.5702	0.0052	0.0095	0.581	17.2	13.28	11	0.2754	440683	39106	401577	chr6	118617575	6	6	118617575	118617575	1	1	0.4775	420852	0.1085	6	118617575	*	rs11153763	R	118938738	rs11153763	A	G	0.5393	0.0066	0.0017	0.00013	691076	118938738	118617575	6	118617575	6	118617575	*	R	0.547368	3.88235
chr6:118641577:T:C	T	C	0.5603	0.0312	0.5038	0.6344	0.0067	0.0095	0.4841	0	8.993	11	0.6225	440683	39106	401577	chr6	118641577	6	6	118641577	118641577	1	1	0.4397	387537	0.1306	6	118641577	*	rs6906287	Y	118962740	rs6906287	T	C	0.5419	-0.0066	0.0016	4.6e-05	793261	118962740	118641577	6	118641577	6	118641577	*	Y	0.705263	-4.125
chr6:118659393:G:C	C	G	0.4384	0.0318	0.3641	0.4975	-0.0054	0.0096	0.5727	1.1	11.127	11	0.4327	440683	39106	401577	chr6	118659393	6	6	118659393	118659393	1	1	0.4384	386391	0.1334	6	118659393	*	rs4945623	S	118980556	rs4945623	C	G	0.4583	0.0069	0.0017	6.8e-05	687659	118980556	118659393	6	118659393	6	118659393	*	S	-0.5625	4.05882
chr6:118665009:A:G	A	G	0.4781	0.0287	0.4294	0.5409	-0.0053	0.0095	0.5742	29.6	15.632	11	0.1554	440683	39106	401577	chr6	118665009	6	6	118665009	118665009	1	1	0.4781	421381	0.1115	6	118665009	*	rs9320663	R	118986172	rs9320663	A	G	0.4618	-0.0065	0.0016	6.8e-05	790615	118986172	118665009	6	118665009	6	118665009	*	R	-0.557895	-4.0625
chr6:118665146:G:A	A	G	0.5227	0.0288	0.459	0.5706	0.005	0.0095	0.5944	29.2	15.538	11	0.1592	440683	39106	401577	chr6	118665146	6	6	118665146	118665146	1	1	0.4773	420676	0.1116	6	118665146	*	rs9320665	R	118986309	rs9320665	A	G	0.5382	0.0065	0.0016	6.2e-05	790641	118986309	118665146	6	118665146	6	118665146	*	R	0.526316	4.0625
chr6:118666989:C:T	T	C	0.439	0.0318	0.3634	0.4975	-0.0061	0.0095	0.5253	0	10.77	11	0.4628	440683	39106	401577	chr6	118666989	6	6	118666989	118666989	1	1	0.439	386920	0.1341	6	118666989	*	rs11153768	Y	118988152	rs11153768	T	C	0.4611	0.0064	0.0016	8.2e-05	790188	118988152	118666989	6	118666989	6	118666989	*	Y	-0.642105	4
chr6:118667199:A:G	A	G	0.5617	0.0319	0.5018	0.6345	0.0059	0.0096	0.5392	0	10.943	11	0.448	440683	39106	401577	chr6	118667199	6	6	118667199	118667199	1	1	0.4383	386303	0.1327	6	118667199	*	rs10872167	R	118988362	rs10872167	A	G	0.5405	-0.0066	0.0016	4.7e-05	790428	118988362	118667199	6	118667199	6	118667199	*	R	0.614583	-4.125
chr6:118670439:G:T	T	G	0.523	0.0281	0.4615	0.5714	0.0049	0.0095	0.6043	29.1	15.522	11	0.1598	440683	39106	401577	chr6	118670439	6	6	118670439	118670439	1	1	0.477	420412	0.1099	6	118670439	*	rs2798321	K	118991602	rs2798321	T	G	0.5394	0.0068	0.0017	7.7e-05	683439	118991602	118670439	6	118670439	6	118670439	*	K	0.515789	4
chr6:118672469:C:A	A	C	0.456	0.0299	0.3807	0.5128	-0.0091	0.0095	0.3382	0	9.609	11	0.5659	440683	39106	401577	chr6	118672469	6	6	118672469	118672469	1	1	0.456	401903	0.1321	6	118672469	*	rs11756438	M	118993632	rs11756438	A	C	0.4705	0.0061	0.0016	0.00021	771874	118993632	118672469	6	118672469	6	118672469	*	M	-0.957895	3.8125
chr6:118672479:C:A	A	C	0.4549	0.0303	0.3807	0.5127	-0.009	0.0095	0.3427	0	9.587	11	0.5679	440683	39106	401577	chr6	118672479	6	6	118672479	118672479	1	1	0.4549	400933	0.132	6	118672479	*	rs11756440	M	118993642	rs11756440	A	C	0.4707	0.0063	0.0017	0.0003	671330	118993642	118672479	6	118672479	6	118672479	*	M	-0.947368	3.70588
chr6:118706162:A:G	A	G	0.6419	0.0334	0.5809	0.7316	0.016	0.0099	0.1069	0	10.359	11	0.4984	440683	39106	401577	chr6	118706162	6	6	118706162	118706162	1	1	0.3581	315617	0.1507	6	118706162	*	rs7746210	R	119027325	rs7746210	A	G	0.6256	-0.0061	0.0017	0.00038	778183	119027325	118706162	6	118706162	6	118706162	*	R	1.61616	-3.58824
chr6:118728181:A:G	A	G	0.3479	0.0127	0.3221	0.3873	-0.0049	0.01	0.6216	0	9.406	11	0.5845	440683	39106	401577	chr6	118728181	6	6	118728181	118728181	1	1	0.3479	306627	0.0652	6	118728181	*	rs1688615	R	119049344	rs1688615	A	G	0.361	0.0064	0.0017	0.00018	783842	119049344	118728181	6	118728181	6	118728181	*	R	-0.49	3.76471
chr6:118728979:T:G	T	G	0.7614	0.0085	0.74	0.7786	-0.0122	0.0111	0.2715	0	5.456	11	0.9071	440683	39106	401577	chr6	118728979	6	6	118728979	118728979	1	1	0.2386	210294	0.0386	6	118728979	*	rs1688617	K	119050142	rs1688617	T	G	0.7455	-0.0068	0.0019	0.00032	782852	119050142	118728979	6	118728979	6	118728979	*	K	-1.0991	-3.57895
chr6:118729309:G:T	T	G	0.2294	0.0089	0.2103	0.254	0.0108	0.0113	0.3384	0	4.332	11	0.9592	440683	39106	401577	chr6	118729309	6	6	118729309	118729309	1	1	0.2294	202185	0.0437	6	118729309	*	rs9489514	D	119050472	rs9489514	T	G	0.243	0.0072	0.0019	0.00015	794088	119050472	118729309	6	118729309	6	118729309	*	D	0.955752	3.78947
chr6:118729360:T:C	T	C	0.3545	0.0117	0.3302	0.3882	-0.0071	0.01	0.4734	0	9.481	11	0.5775	440683	39106	401577	chr6	118729360	6	6	118729360	118729360	1	1	0.3545	312444	0.058	6	118729360	*	rs1688618	Y	119050523	rs1688618	T	C	0.3651	0.0062	0.0017	0.00023	794271	119050523	118729360	6	118729360	6	118729360	*	Y	-0.71	3.64706
chr6:118729587:T:C	T	C	0.7706	0.0089	0.746	0.7896	-0.0107	0.0113	0.3409	0	4.345	11	0.9587	440683	39106	401577	chr6	118729587	6	6	118729587	118729587	1	1	0.2294	202185	0.0436	6	118729587	*	rs17080557	H	119050750	rs17080557	T	C	0.7547	-0.0071	0.002	0.00048	673820	119050750	118729587	6	118729587	6	118729587	*	H	-0.946903	-3.55
chr6:118730532:C:T	T	C	0.2389	0.0086	0.2213	0.26	0.0122	0.0111	0.2709	0	5.744	11	0.8899	440683	39106	401577	chr6	118730532	6	6	118730532	118730532	1	1	0.2389	210558	0.0387	6	118730532	*	rs6932749	Y	119051695	rs6932749	T	C	0.2527	0.0066	0.0019	0.0004	794732	119051695	118730532	6	118730532	6	118730532	*	Y	1.0991	3.47368
chr6:118732552:C:G	C	G	0.7615	0.0086	0.74	0.779	-0.0117	0.0111	0.2924	0	5.396	11	0.9105	440683	39106	401577	chr6	118732552	6	6	118732552	118732552	1	1	0.2385	210206	0.039	6	118732552	*	rs9374745	B	119053715	rs9374745	C	G	0.7472	-0.0067	0.0019	0.00038	794760	119053715	118732552	6	118732552	6	118732552	*	B	-1.05405	-3.52632
chr6:118735570:G:A	A	G	0.1261	0.0069	0.1117	0.1481	0.0077	0.0144	0.5926	27.9	15.247	11	0.1714	440683	39106	401577	chr6	118735570	6	6	118735570	118735570	1	1	0.1261	111140	0.0364	6	118735570	*	rs9401084	R	119056733	rs9401084	A	G	0.1396	0.0092	0.0025	0.00029	678887	119056733	118735570	6	118735570	6	118735570	*	R	0.534722	3.68
chr6:118758118:A:G	A	G	0.6502	0.0076	0.6348	0.6724	-0.0062	0.01	0.5377	0	8.871	11	0.6338	440683	39106	401577	chr6	118758118	6	6	118758118	118758118	1	1	0.3498	308302	0.0376	6	118758118	*	rs7742814	R	119079281	rs7742814	A	G	0.6498	0.0061	0.0017	0.00041	782230	119079281	118758118	6	118758118	6	118758118	*	R	-0.62	3.58824
chr6:118760311:T:A	A	T	0.3582	0.009	0.3346	0.3766	0.0061	0.01	0.5428	0	9.111	11	0.6117	440683	39106	401577	chr6	118760311	6	6	118760311	118760311	1	1	0.3582	315705	0.042	6	118760311	*	rs7745728	W	119081474	rs7745728	A	T	0.3594	-0.0063	0.0017	0.00024	772419	119081474	118760311	6	118760311	6	118760311	*	W	0.61	-3.70588
chr6:118760407:A:G	A	G	0.6418	0.009	0.6233	0.6654	-0.0059	0.01	0.5532	0	9.07	11	0.6155	440683	39106	401577	chr6	118760407	6	6	118760407	118760407	1	1	0.3582	315705	0.0421	6	118760407	*	rs9320667	R	119081570	rs9320667	A	G	0.6404	0.0063	0.0017	0.00025	783459	119081570	118760407	6	118760407	6	118760407	*	R	-0.59	3.70588
chr6:118789727:G:T	T	G	0.2772	0.0068	0.2686	0.2915	0.0133	0.0106	0.2108	0	8.372	11	0.6797	440683	39106	401577	chr6	118789727	6	6	118789727	118789727	1	1	0.2772	244315	0.0229	6	118789727	*	rs17826675	B	119110890	rs17826675	T	G	0.2781	-0.0066	0.0018	0.00028	789385	119110890	118789727	6	118789727	6	118789727	*	B	1.25472	-3.66667
chr6:118973412:C:T	T	C	0.3458	0.012	0.3206	0.3575	0.0061	0.01	0.5399	0	6.589	11	0.8313	440683	39106	401577	chr6	118973412	6	6	118973412	118973412	1	1	0.3458	304776	0.0369	6	118973412	*	rs9387621	Y	119294577	rs9387621	T	C	0.3416	0.0065	0.0018	0.0004	692592	119294577	118973412	6	118973412	6	118973412	*	Y	0.61	3.61111
chr6:118978278:G:A	A	G	0.5293	0.0064	0.5108	0.5481	0.0135	0.0095	0.1549	0	3.606	11	0.9801	440683	39106	401577	chr6	118978278	6	6	118978278	118978278	1	1	0.4707	414859	0.0373	6	118978278	*	rs2051057	R	119299443	rs2051057	A	G	0.5245	0.007	0.0017	4.4e-05	686073	119299443	118978278	6	118978278	6	118978278	*	R	1.42105	4.11765
chr6:118978418:C:G	C	G	0.4706	0.0064	0.4519	0.4883	-0.0137	0.0095	0.149	0	3.691	11	0.9781	440683	39106	401577	chr6	118978418	6	6	118978418	118978418	1	1	0.4706	414771	0.0364	6	118978418	*	rs2051056	S	119299583	rs2051056	C	G	0.4755	-0.0071	0.0017	4.2e-05	686044	119299583	118978418	6	118978418	6	118978418	*	S	-1.44211	-4.17647
chr6:118979312:A:G	A	G	0.6145	0.0108	0.6052	0.6372	0	0.0098	0.997	0	4.595	11	0.9492	440683	39106	401577	chr6	118979312	6	6	118979312	118979312	1	1	0.3855	339767	0.032	6	118979312	*	rs4946382	R	119300477	rs4946382	A	G	0.6202	-0.0068	0.0018	0.00012	686397	119300477	118979312	6	118979312	6	118979312	*	R	0	-3.77778
chr6:118983460:T:A	A	T	0.5295	0.0064	0.5117	0.5481	0.0135	0.0095	0.1575	0	3.741	11	0.9769	440683	39106	401577	chr6	118983460	6	6	118983460	118983460	1	1	0.4705	414683	0.0364	6	118983460	*	rs4946383	W	119304625	rs4946383	A	T	0.5246	0.007	0.0017	4.5e-05	685940	119304625	118983460	6	118983460	6	118983460	*	W	1.42105	4.11765
chr6:118985247:T:C	T	C	0.6144	0.0107	0.6046	0.6377	0.0001	0.0098	0.9943	0	4.677	11	0.9458	440683	39106	401577	chr6	118985247	6	6	118985247	118985247	1	1	0.3856	339855	0.0331	6	118985247	*	rs4946385	Y	119306412	rs4946385	T	C	0.6201	-0.0067	0.0018	0.00019	686159	119306412	118985247	6	118985247	6	118985247	*	Y	0.0102041	-3.72222
chr6:118986644:T:C	T	C	0.4706	0.0064	0.4519	0.4887	-0.0133	0.0095	0.1626	0	3.71	11	0.9776	440683	39106	401577	chr6	118986644	6	6	118986644	118986644	1	1	0.4706	414771	0.0368	6	118986644	*	rs2357020	Y	119307809	rs2357020	T	C	0.4753	-0.0071	0.0017	4.4e-05	686165	119307809	118986644	6	118986644	6	118986644	*	Y	-1.4	-4.17647
