## Supplementary Tables for "Genomics link obesity and type 2 diabetes to Alzheimer’s disease to unveil novel biological insights": Table S2.xlsx (part 81 of 245)

### Sheet: AD2_BMI (continued)
Supplementary Table. Overlapped chromosome positions in build 38. AD2: pval threshold of 5e-8. BMI: pval threshold of 5e-4.
chr6:118992352:A:T	A	T	0.4707	0.0063	0.4521	0.4888	-0.0132	0.0095	0.1672	0	3.628	11	0.9796	440683	39106	401577	chr6	118992352	6	6	118992352	118992352	1	1	0.4707	414859	0.0367	6	118992352	*	rs11967399	W	119313517	rs11967399	A	T	0.4754	-0.0072	0.0017	3.2e-05	685477	119313517	118992352	6	118992352	6	118992352	*	W	-1.38947	-4.23529
chr6:118992468:A:G	A	G	0.4707	0.0064	0.4512	0.4888	-0.013	0.0095	0.1735	0	3.73	11	0.9772	440683	39106	401577	chr6	118992468	6	6	118992468	118992468	1	1	0.4707	414859	0.0376	6	118992468	*	rs11967889	R	119313633	rs11967889	A	G	0.4753	-0.0072	0.0017	3.2e-05	685641	119313633	118992468	6	118992468	6	118992468	*	R	-1.36842	-4.23529
chr6:118993959:T:G	T	G	0.4706	0.0063	0.452	0.4888	-0.0131	0.0095	0.17	0	3.744	11	0.9768	440683	39106	401577	chr6	118993959	6	6	118993959	118993959	1	1	0.4706	414771	0.0368	6	118993959	*	rs9401113	K	119315124	rs9401113	T	G	0.4753	-0.007	0.0017	4.7e-05	685718	119315124	118993959	6	118993959	6	118993959	*	K	-1.37895	-4.11765
chr6:118996678:T:C	T	C	0.4705	0.0064	0.452	0.4888	-0.0132	0.0095	0.1657	0	3.745	11	0.9768	440683	39106	401577	chr6	118996678	6	6	118996678	118996678	1	1	0.4705	414683	0.0368	6	118996678	*	rs2797352	Y	119317843	rs2797352	T	C	0.4752	-0.007	0.0017	4.4e-05	685961	119317843	118996678	6	118996678	6	118996678	*	Y	-1.38947	-4.11765
chr6:118999148:A:G	A	G	0.4703	0.0064	0.4515	0.4888	-0.0131	0.0095	0.1704	0	3.786	11	0.9758	440683	39106	401577	chr6	118999148	6	6	118999148	118999148	1	1	0.4703	414506	0.0373	6	118999148	*	rs794266	R	119320313	rs794266	A	G	0.4752	-0.0072	0.0017	3.1e-05	685572	119320313	118999148	6	118999148	6	118999148	*	R	-1.37895	-4.23529
chr6:119000386:T:C	T	C	0.6147	0.0107	0.6056	0.6378	0.0002	0.0098	0.9805	0	4.83	11	0.9391	440683	39106	401577	chr6	119000386	6	6	119000386	119000386	1	1	0.3853	339590	0.0322	6	119000386	*	rs10499090	Y	119321551	rs10499090	T	C	0.62	-0.0067	0.0018	0.00016	685799	119321551	119000386	6	119000386	6	119000386	*	Y	0.0204082	-3.72222
chr6:119005947:G:A	A	G	0.5346	0.0058	0.5192	0.5533	0.0129	0.0095	0.1769	0	3.347	11	0.9853	440683	39106	401577	chr6	119005947	6	6	119005947	119005947	1	1	0.4654	410188	0.0341	6	119005947	*	rs794262	R	119327112	rs794262	A	G	0.5308	0.0064	0.0018	0.00035	629962	119327112	119005947	6	119005947	6	119005947	*	R	1.35789	3.55556
chr6:119008393:C:T	T	C	0.5413	0.0059	0.5269	0.5601	0.0133	0.0095	0.1641	0	3.385	11	0.9846	440683	39106	401577	chr6	119008393	6	6	119008393	119008393	1	1	0.4587	404283	0.0332	6	119008393	*	rs813812	Y	119329558	rs813812	T	C	0.5364	0.007	0.0017	4.8e-05	685157	119329558	119008393	6	119008393	6	119008393	*	Y	1.4	4.11765
chr6:119008837:T:C	T	C	0.4707	0.0064	0.4518	0.4898	-0.0128	0.0095	0.1791	0	3.751	11	0.9766	440683	39106	401577	chr6	119008837	6	6	119008837	119008837	1	1	0.4707	414859	0.038	6	119008837	*	rs794260	Y	119330002	rs794260	T	C	0.4752	-0.0071	0.0017	3.6e-05	684976	119330002	119008837	6	119008837	6	119008837	*	Y	-1.34737	-4.17647
chr6:119010723:T:A	A	T	0.3599	0.0136	0.3356	0.3806	0.0027	0.0099	0.7819	0	6.656	11	0.8262	440683	39106	401577	chr6	119010723	6	6	119010723	119010723	1	1	0.3599	317204	0.045	6	119010723	*	rs9387624	W	119331888	rs9387624	A	T	0.3531	0.0069	0.0018	0.00017	678447	119331888	119010723	6	119010723	6	119010723	*	W	0.272727	3.83333
chr6:119019716:T:C	T	C	0.3821	0.0151	0.3504	0.3978	-0.0028	0.0098	0.7728	15.4	13.001	11	0.2933	440683	39106	401577	chr6	119019716	6	6	119019716	119019716	1	1	0.3821	336770	0.0474	6	119019716	*	rs3756939	Y	119340881	rs3756939	T	C	0.3772	0.0062	0.0017	0.00031	777723	119340881	119019716	6	119019716	6	119019716	*	Y	-0.285714	3.64706
chr6:119024845:T:C	T	C	0.4276	0.0148	0.3942	0.4675	-0.0046	0.0096	0.6331	0	8.755	11	0.6445	440683	39106	401577	chr6	119024845	6	6	119024845	119024845	1	1	0.4276	376872	0.0733	6	119024845	*	rs1775613	Y	119346010	rs1775613	T	C	0.4183	0.0065	0.0017	0.00012	764917	119346010	119024845	6	119024845	6	119024845	*	Y	-0.479167	3.82353
chr6:119025747:G:A	A	G	0.3716	0.0137	0.3478	0.393	0.0027	0.0099	0.7813	0	5.093	11	0.9266	440683	39106	401577	chr6	119025747	6	6	119025747	119025747	1	1	0.3716	327516	0.0452	6	119025747	*	rs6929403	R	119346912	rs6929403	A	G	0.3645	0.0063	0.0018	0.00048	677967	119346912	119025747	6	119025747	6	119025747	*	R	0.272727	3.5
chr6:119031853:A:T	A	T	0.6407	0.0138	0.6191	0.665	-0.0017	0.01	0.8607	0	6.422	11	0.8438	440683	39106	401577	chr6	119031853	6	6	119031853	119031853	1	1	0.3593	316675	0.0459	6	119031853	*	rs9387628	W	119353018	rs9387628	A	T	0.6472	-0.0068	0.0019	0.00026	671809	119353018	119031853	6	119031853	6	119031853	*	W	-0.17	-3.57895
chr6:119035170:A:T	A	T	0.4907	0.0082	0.4787	0.5168	-0.0135	0.0095	0.1559	0	2.664	11	0.9945	440683	39106	401577	chr6	119035170	6	6	119035170	119035170	1	1	0.4907	432486	0.0381	6	119035170	*	rs9398499	W	119356335	rs9398499	A	T	0.5011	-0.0061	0.0017	0.0004	681011	119356335	119035170	6	119035170	6	119035170	*	W	-1.42105	-3.58824
chr6:119052747:T:G	T	G	0.4959	0.0082	0.4802	0.5197	-0.0114	0.0095	0.2303	0	3.413	11	0.9841	440683	39106	401577	chr6	119052747	6	6	119052747	119052747	1	1	0.4959	437069	0.0395	6	119052747	*	rs12526935	D	119373912	rs12526935	T	G	0.5026	-0.0061	0.0017	0.0004	679772	119373912	119052747	6	119052747	6	119052747	*	D	-1.2	-3.58824
chr6:119065138:C:T	T	C	0.4829	0.0124	0.4528	0.5129	0.0165	0.0096	0.08407	0	6.997	11	0.7993	440683	39106	401577	chr6	119065138	6	6	119065138	119065138	1	1	0.4829	425612	0.0601	6	119065138	*	rs2357030	Y	119386303	rs2357030	T	C	0.4842	0.0061	0.0018	0.00049	677806	119386303	119065138	6	119065138	6	119065138	*	Y	1.71875	3.38889
chr6:119130092:G:A	A	G	0.4552	0.0161	0.4005	0.4757	0.015	0.0096	0.1192	39.7	18.24	11	0.07618	440683	39106	401577	chr6	119130092	6	6	119130092	119130092	1	1	0.4552	401198	0.0752	6	119130092	*	rs9320680	R	119451257	rs9320680	A	G	0.4632	0.0061	0.0017	0.00049	682917	119451257	119130092	6	119130092	6	119130092	*	R	1.5625	3.58824
chr6:119130167:A:G	A	G	0.6749	0.0057	0.6537	0.6816	0.011	0.0103	0.2852	1	11.112	11	0.434	440683	39106	401577	chr6	119130167	6	6	119130167	119130167	1	1	0.3251	286532	0.0279	6	119130167	*	rs706981	R	119451332	rs706981	A	G	0.669	0.0066	0.0019	0.00037	690658	119451332	119130167	6	119130167	6	119130167	*	R	1.06796	3.47368
chr6:119130267:G:C	C	G	0.453	0.0155	0.4004	0.4742	0.0151	0.0096	0.1173	39.6	18.225	11	0.07651	440683	39106	401577	chr6	119130267	6	6	119130267	119130267	1	1	0.453	399259	0.0738	6	119130267	*	rs9374782	S	119451432	rs9374782	C	G	0.4633	0.0061	0.0017	0.00045	682921	119451432	119130267	6	119130267	6	119130267	*	S	1.57292	3.58824
chr6:119132173:G:C	C	G	0.4528	0.0156	0.4001	0.4742	0.0147	0.0096	0.1282	39.3	18.118	11	0.07888	440683	39106	401577	chr6	119132173	6	6	119132173	119132173	1	1	0.4528	399083	0.0741	6	119132173	*	rs1891541	V	119453338	rs1891541	C	G	0.463	0.0061	0.0017	0.00043	683545	119453338	119132173	6	119132173	6	119132173	*	V	1.53125	3.58824
chr6:119134389:A:C	A	C	0.674	0.006	0.6478	0.681	0.0112	0.0103	0.2742	0	10.116	11	0.52	440683	39106	401577	chr6	119134389	6	6	119134389	119134389	1	1	0.326	287325	0.0332	6	119134389	*	rs10457349	M	119455554	rs10457349	A	C	0.6714	0.0067	0.0019	0.00027	691153	119455554	119134389	6	119134389	6	119134389	*	M	1.08738	3.52632
chr6:119139582:G:A	A	G	0.3266	0.0059	0.3193	0.3525	-0.0118	0.0102	0.2506	0	9.978	11	0.5324	440683	39106	401577	chr6	119139582	6	6	119139582	119139582	1	1	0.3266	287854	0.0332	6	119139582	*	rs9385067	R	119460747	rs9385067	A	G	0.3263	-0.0065	0.0018	0.00037	691692	119460747	119139582	6	119139582	6	119139582	*	R	-1.15686	-3.61111
chr6:119141785:C:A	A	C	0.3254	0.006	0.3169	0.3525	-0.0112	0.0103	0.2727	0	9.885	11	0.5408	440683	39106	401577	chr6	119141785	6	6	119141785	119141785	1	1	0.3254	286796	0.0356	6	119141785	*	rs9387636	M	119462950	rs9387636	A	C	0.3311	-0.0066	0.0018	0.00034	692115	119462950	119141785	6	119141785	6	119141785	*	M	-1.08738	-3.66667
chr6:119141853:T:C	T	C	0.6692	0.0066	0.6447	0.6783	0.0123	0.0102	0.2262	0	10.865	11	0.4546	440683	39106	401577	chr6	119141853	6	6	119141853	119141853	1	1	0.3308	291556	0.0336	6	119141853	*	rs706983	Y	119463018	rs706983	T	C	0.6683	0.0065	0.0018	0.00044	692570	119463018	119141853	6	119141853	6	119141853	*	Y	1.20588	3.61111
chr6:119142592:G:A	A	G	0.3259	0.0058	0.3182	0.3525	-0.0132	0.0103	0.1984	0	9.454	11	0.58	440683	39106	401577	chr6	119142592	6	6	119142592	119142592	1	1	0.3259	287237	0.0343	6	119142592	*	rs9401129	R	119463757	rs9401129	A	G	0.3224	-0.0068	0.0019	0.00028	680655	119463757	119142592	6	119142592	6	119142592	*	R	-1.28155	-3.57895
chr6:119144446:C:G	C	G	0.693	0.007	0.6818	0.7068	0.0096	0.0104	0.355	0	8.586	11	0.66	440683	39106	401577	chr6	119144446	6	6	119144446	119144446	1	1	0.307	270579	0.025	6	119144446	*	rs6934752	V	119465611	rs6934752	C	G	0.6987	0.0078	0.0019	4.2e-05	681493	119465611	119144446	6	119144446	6	119144446	*	V	0.923077	4.10526
chr6:119145425:G:A	A	G	0.3109	0.0075	0.295	0.3229	-0.0093	0.0103	0.3674	0	9.49	11	0.5767	440683	39106	401577	chr6	119145425	6	6	119145425	119145425	1	1	0.3109	274017	0.0279	6	119145425	*	rs7775389	R	119466590	rs7775389	A	G	0.3022	-0.0077	0.0019	4.8e-05	681914	119466590	119145425	6	119145425	6	119145425	*	R	-0.902913	-4.05263
chr6:119145572:G:A	A	G	0.3075	0.007	0.2934	0.3185	-0.009	0.0103	0.3833	0	8.866	11	0.6342	440683	39106	401577	chr6	119145572	6	6	119145572	119145572	1	1	0.3075	271020	0.0251	6	119145572	*	rs9387637	R	119466737	rs9387637	A	G	0.3012	-0.0077	0.0019	4.7e-05	682161	119466737	119145572	6	119145572	6	119145572	*	R	-0.873786	-4.05263
chr6:119146166:C:T	T	C	0.3095	0.0076	0.2942	0.3229	-0.009	0.0103	0.3808	0	9.327	11	0.5917	440683	39106	401577	chr6	119146166	6	6	119146166	119146166	1	1	0.3095	272783	0.0287	6	119146166	*	rs9398502	Y	119467331	rs9398502	T	C	0.302	-0.0081	0.0019	2.5e-05	681964	119467331	119146166	6	119146166	6	119146166	*	Y	-0.873786	-4.26316
chr6:119147292:T:G	T	G	0.6905	0.0075	0.6773	0.7058	0.0089	0.0103	0.3874	0	9.11	11	0.6117	440683	39106	401577	chr6	119147292	6	6	119147292	119147292	1	1	0.3095	272783	0.0285	6	119147292	*	rs6928078	K	119468457	rs6928078	T	G	0.698	0.008	0.0019	3.6e-05	681607	119468457	119147292	6	119147292	6	119147292	*	K	0.864078	4.21053
chr6:119147714:A:G	A	G	0.6924	0.007	0.6817	0.7064	0.0087	0.0103	0.3974	0	8.387	11	0.6783	440683	39106	401577	chr6	119147714	6	6	119147714	119147714	1	1	0.3076	271108	0.0247	6	119147714	*	rs6910397	R	119468879	rs6910397	A	G	0.6991	0.0077	0.0019	5.1e-05	682689	119468879	119147714	6	119147714	6	119147714	*	R	0.84466	4.05263
chr6:119148783:A:G	A	G	0.6906	0.0076	0.6771	0.7057	0.009	0.0103	0.3856	0	8.832	11	0.6374	440683	39106	401577	chr6	119148783	6	6	119148783	119148783	1	1	0.3094	272695	0.0286	6	119148783	*	rs733259	R	119469948	rs733259	A	G	0.6981	0.0078	0.0019	4.4e-05	677076	119469948	119148783	6	119148783	6	119148783	*	R	0.873786	4.10526
chr6:119149589:A:T	A	T	0.6905	0.0076	0.6771	0.7057	0.009	0.0103	0.3835	0	8.82	11	0.6385	440683	39106	401577	chr6	119149589	6	6	119149589	119149589	1	1	0.3095	272783	0.0286	6	119149589	*	rs9401130	W	119470754	rs9401130	A	T	0.6997	0.0078	0.0019	4.2e-05	683477	119470754	119149589	6	119149589	6	119149589	*	W	0.873786	4.10526
chr6:119151170:G:C	C	G	0.3072	0.0061	0.2938	0.3188	-0.0098	0.0103	0.3447	0	8.085	11	0.7057	440683	39106	401577	chr6	119151170	6	6	119151170	119151170	1	1	0.3072	270756	0.025	6	119151170	*	rs611211	S	119472335	rs611211	C	G	0.3029	-0.0072	0.0019	0.00014	690413	119472335	119151170	6	119151170	6	119151170	*	S	-0.951456	-3.78947
chr6:119151929:C:T	T	C	0.3061	0.006	0.2935	0.3176	-0.0108	0.0103	0.2967	0	7.766	11	0.7341	440683	39106	401577	chr6	119151929	6	6	119151929	119151929	1	1	0.3061	269786	0.0241	6	119151929	*	rs624829	Y	119473094	rs624829	T	C	0.3024	-0.0074	0.0019	8.8e-05	691073	119473094	119151929	6	119151929	6	119151929	*	Y	-1.04854	-3.89474
chr6:119152108:G:A	A	G	0.307	0.0061	0.2936	0.3188	-0.0095	0.0103	0.3587	0	7.805	11	0.7307	440683	39106	401577	chr6	119152108	6	6	119152108	119152108	1	1	0.307	270579	0.0252	6	119152108	*	rs682949	R	119473273	rs682949	A	G	0.3028	-0.0075	0.0019	7.5e-05	691550	119473273	119152108	6	119152108	6	119152108	*	R	-0.92233	-3.94737
chr6:119152646:T:C	T	C	0.6915	0.0066	0.681	0.7055	0.0083	0.0103	0.4236	0	8.032	11	0.7104	440683	39106	401577	chr6	119152646	6	6	119152646	119152646	1	1	0.3085	271901	0.0245	6	119152646	*	rs638368	Y	119473811	rs638368	T	C	0.6969	0.0072	0.0019	0.00014	692480	119473811	119152646	6	119152646	6	119152646	*	Y	0.805825	3.78947
chr6:119154402:C:T	T	C	0.2998	0.0058	0.2875	0.31	-0.0086	0.0104	0.4087	0	8.801	11	0.6402	440683	39106	401577	chr6	119154402	6	6	119154402	119154402	1	1	0.2998	264234	0.0225	6	119154402	*	rs656012	Y	119475567	rs656012	T	C	0.296	-0.0074	0.0019	0.00011	688875	119475567	119154402	6	119154402	6	119154402	*	Y	-0.826923	-3.89474
chr6:119161543:T:C	T	C	0.6993	0.0058	0.6857	0.7103	0.0074	0.0104	0.4765	0	8.922	11	0.6291	440683	39106	401577	chr6	119161543	6	6	119161543	119161543	1	1	0.3007	265027	0.0246	6	119161543	*	rs678974	Y	119482708	rs678974	T	C	0.7045	0.0068	0.0019	0.00036	685174	119482708	119161543	6	119161543	6	119161543	*	Y	0.711538	3.57895
chr6:119178085:G:A	A	G	0.0558	0.0044	0.0459	0.0641	-0.0162	0.021	0.4407	19.5	13.67	11	0.2518	440683	39106	401577	chr6	119178085	6	6	119178085	119178085	1	1	0.0558	49180.2	0.0182	6	119178085	*	rs17441930	R	119499250	rs17441930	A	G	0.04993	-0.0189	0.0039	1.2e-06	677445	119499250	119178085	6	119178085	6	119178085	*	R	-0.771429	-4.84615
chr6:119179074:G:A	A	G	0.6265	0.0074	0.599	0.6464	0.0044	0.0099	0.6529	0	6.936	11	0.8043	440683	39106	401577	chr6	119179074	6	6	119179074	119179074	1	1	0.3735	329190	0.0474	6	119179074	*	rs3798602	R	119500239	rs3798602	A	G	0.6232	-0.0065	0.0018	0.00028	686056	119500239	119179074	6	119179074	6	119179074	*	R	0.444444	-3.61111
chr6:119187706:C:T	T	C	0.3779	0.0126	0.3591	0.4026	-0.0014	0.0098	0.8886	16	13.096	11	0.2871	440683	39106	401577	chr6	119187706	6	6	119187706	119187706	1	1	0.3779	333068	0.0435	6	119187706	*	rs9387640	Y	119508871	rs9387640	T	C	0.363	-0.0119	0.0017	4.3e-12	783371	119508871	119187706	6	119187706	6	119187706	*	Y	-0.142857	-7
chr6:119188620:C:G	C	G	0.5507	0.0138	0.5277	0.5991	-0.0109	0.0096	0.2541	33.1	16.449	11	0.1252	440683	39106	401577	chr6	119188620	6	6	119188620	119188620	1	1	0.4493	395998	0.0714	6	119188620	*	rs2142887	S	119509785	rs2142887	C	G	0.5361	-0.0085	0.0017	9.1e-07	692224	119509785	119188620	6	119188620	6	119188620	*	S	-1.13542	-5
chr6:119192039:C:T	T	C	0.3099	0.0081	0.2971	0.3245	0.001	0.0103	0.9216	17.3	13.302	11	0.2741	440683	39106	401577	chr6	119192039	6	6	119192039	119192039	1	1	0.3099	273135	0.0274	6	119192039	*	rs4946404	Y	119513204	rs4946404	T	C	0.3025	-0.0092	0.0019	8.1e-07	691927	119513204	119192039	6	119192039	6	119192039	*	Y	0.0970874	-4.84211
chr6:119192195:A:C	A	C	0.935	0.004	0.93	0.9471	0.0103	0.0194	0.5941	36.4	17.286	11	0.09969	440683	39106	401577	chr6	119192195	6	6	119192195	119192195	1	1	0.065	57288.8	0.0171	6	119192195	*	rs17513883	M	119513360	rs17513883	A	C	0.94042	0.0177	0.0036	9.2e-07	690710	119513360	119192195	6	119192195	6	119192195	*	M	0.530928	4.91667
chr6:119192717:C:G	C	G	0.9368	0.0038	0.9309	0.9474	0.0109	0.0196	0.5777	37.8	17.68	11	0.08931	440683	39106	401577	chr6	119192717	6	6	119192717	119192717	1	1	0.0632	55702.3	0.0165	6	119192717	*	rs17442112	S	119513882	rs17442112	C	G	0.94136	0.0181	0.0036	5.2e-07	691251	119513882	119192717	6	119192717	6	119192717	*	S	0.556122	5.02778
chr6:119192978:C:T	T	C	0.0652	0.0041	0.0529	0.0705	-0.0095	0.0193	0.6215	36	17.179	11	0.1027	440683	39106	401577	chr6	119192978	6	6	119192978	119192978	1	1	0.0652	57465.1	0.0176	6	119192978	*	rs17513904	Y	119514143	rs17513904	T	C	0.05958	-0.0179	0.0036	6.5e-07	691600	119514143	119192978	6	119192978	6	119192978	*	Y	-0.492228	-4.97222
chr6:119193114:T:G	T	G	0.9348	0.0041	0.9295	0.9471	0.0095	0.0193	0.6228	35.9	17.169	11	0.103	440683	39106	401577	chr6	119193114	6	6	119193114	119193114	1	1	0.0652	57465.1	0.0176	6	119193114	*	rs17442126	K	119514279	rs17442126	T	G	0.94031	0.0176	0.0036	1.3e-06	680409	119514279	119193114	6	119193114	6	119193114	*	K	0.492228	4.88889
chr6:119193587:G:A	A	G	0.0652	0.0041	0.0529	0.0705	-0.0095	0.0193	0.6231	35.9	17.148	11	0.1036	440683	39106	401577	chr6	119193587	6	6	119193587	119193587	1	1	0.0652	57465.1	0.0176	6	119193587	*	rs3765248	R	119514752	rs3765248	A	G	0.05969	-0.0175	0.0036	1.4e-06	680410	119514752	119193587	6	119193587	6	119193587	*	R	-0.492228	-4.86111
chr6:119193993:C:T	T	C	0.0652	0.0041	0.0529	0.0705	-0.0101	0.0193	0.6005	35.3	17.001	11	0.1078	440683	39106	401577	chr6	119193993	6	6	119193993	119193993	1	1	0.0652	57465.1	0.0176	6	119193993	*	rs17442140	Y	119515158	rs17442140	T	C	0.05958	-0.0179	0.0036	6.4e-07	691600	119515158	119193993	6	119193993	6	119193993	*	Y	-0.523316	-4.97222
chr6:119196162:C:T	T	C	0.0652	0.0041	0.0528	0.0705	-0.0095	0.0193	0.6221	35.9	17.169	11	0.103	440683	39106	401577	chr6	119196162	6	6	119196162	119196162	1	1	0.0652	57465.1	0.0177	6	119196162	*	rs3798604	Y	119517327	rs3798604	T	C	0.05969	-0.0179	0.0036	6.5e-07	691592	119517327	119196162	6	119196162	6	119196162	*	Y	-0.492228	-4.97222
chr6:119196818:G:A	A	G	0.3106	0.0078	0.2976	0.3241	0.0009	0.0103	0.9269	18.4	13.479	11	0.2632	440683	39106	401577	chr6	119196818	6	6	119196818	119196818	1	1	0.3106	273752	0.0265	6	119196818	*	rs4590306	R	119517983	rs4590306	A	G	0.3022	-0.0092	0.0019	9.4e-07	691736	119517983	119196818	6	119196818	6	119196818	*	R	0.0873786	-4.84211
chr6:119196843:T:C	T	C	0.9348	0.0041	0.9295	0.9472	0.0093	0.0193	0.6323	35.9	17.15	11	0.1035	440683	39106	401577	chr6	119196843	6	6	119196843	119196843	1	1	0.0652	57465.1	0.0177	6	119196843	*	rs17442147	Y	119518008	rs17442147	T	C	0.94031	0.0175	0.0036	1.3e-06	680415	119518008	119196843	6	119196843	6	119196843	*	Y	0.481865	4.86111
chr6:119198073:C:T	T	C	0.0652	0.0041	0.0527	0.0706	-0.0093	0.0193	0.632	36.1	17.206	11	0.1019	440683	39106	401577	chr6	119198073	6	6	119198073	119198073	1	1	0.0652	57465.1	0.0179	6	119198073	*	rs17442154	Y	119519238	rs17442154	T	C	0.05969	-0.0178	0.0036	7.7e-07	692110	119519238	119198073	6	119198073	6	119198073	*	Y	-0.481865	-4.94444
chr6:119198443:G:T	T	G	0.0651	0.0041	0.0527	0.0705	-0.0095	0.0193	0.622	35.7	17.095	11	0.1051	440683	39106	401577	chr6	119198443	6	6	119198443	119198443	1	1	0.0651	57376.9	0.0178	6	119198443	*	rs6900434	D	119519608	rs6900434	T	G	0.05958	-0.0177	0.0036	8.4e-07	691293	119519608	119198443	6	119198443	6	119198443	*	D	-0.492228	-4.91667
chr6:119198886:T:C	T	C	0.4311	0.0096	0.421	0.4752	-0.0056	0.0096	0.5605	36.8	17.407	11	0.09639	440683	39106	401577	chr6	119198886	6	6	119198886	119198886	1	1	0.4311	379957	0.0542	6	119198886	*	rs6923555	Y	119520051	rs6923555	T	C	0.4243	-0.0063	0.0017	0.00029	691713	119520051	119198886	6	119198886	6	119198886	*	Y	-0.583333	-3.70588
chr6:119199084:A:G	A	G	0.9349	0.0041	0.9295	0.9473	0.0094	0.0194	0.6261	35.7	17.107	11	0.1048	440683	39106	401577	chr6	119199084	6	6	119199084	119199084	1	1	0.0651	57376.9	0.0178	6	119199084	*	rs6901117	R	119520249	rs6901117	A	G	0.94042	0.0178	0.0036	7.8e-07	691193	119520249	119199084	6	119199084	6	119199084	*	R	0.484536	4.94444
chr6:119199159:C:T	T	C	0.5687	0.0096	0.5246	0.5787	0.0057	0.0096	0.5536	36.6	17.353	11	0.09787	440683	39106	401577	chr6	119199159	6	6	119199159	119199159	1	1	0.4313	380133	0.0541	6	119199159	*	rs6901418	Y	119520324	rs6901418	T	C	0.5757	0.0063	0.0017	0.00029	691715	119520324	119199159	6	119199159	6	119199159	*	Y	0.59375	3.70588
chr6:119199984:C:T	T	C	0.5685	0.0095	0.5246	0.578	0.006	0.0096	0.5313	36.4	17.291	11	0.09956	440683	39106	401577	chr6	119199984	6	6	119199984	119199984	1	1	0.4315	380309	0.0534	6	119199984	*	rs6907205	Y	119521149	rs6907205	T	C	0.5755	0.0063	0.0017	0.00027	691353	119521149	119199984	6	119199984	6	119199984	*	Y	0.625	3.70588
chr6:119201188:T:C	T	C	0.4953	0.0117	0.4772	0.5389	-0.0086	0.0095	0.368	27	15.07	11	0.1793	440683	39106	401577	chr6	119201188	6	6	119201188	119201188	1	1	0.4953	436541	0.0617	6	119201188	*	rs9481890	Y	119522353	rs9481890	T	C	0.4837	-0.0101	0.0017	3.9e-09	690838	119522353	119201188	6	119201188	6	119201188	*	Y	-0.905263	-5.94118
chr6:119201388:A:G	A	G	0.4962	0.0118	0.479	0.5397	-0.0081	0.0095	0.3945	28.7	15.436	11	0.1634	440683	39106	401577	chr6	119201388	6	6	119201388	119201388	1	1	0.4962	437334	0.0607	6	119201388	*	rs9481891	R	119522553	rs9481891	A	G	0.4842	-0.0101	0.0017	5.8e-09	690928	119522553	119201388	6	119201388	6	119201388	*	R	-0.852632	-5.94118
chr6:119203351:G:C	C	G	0.528	0.0145	0.4804	0.5477	0.0094	0.0096	0.3251	13.3	12.693	11	0.3139	440683	39106	401577	chr6	119203351	6	6	119203351	119203351	1	1	0.472	416005	0.0673	6	119203351	*	rs9489620	V	119524516	rs9489620	C	G	0.5463	0.0106	0.0017	9.5e-10	689307	119524516	119203351	6	119203351	6	119203351	*	V	0.979167	6.23529
chr6:119203519:T:C	T	C	0.4299	0.0086	0.4205	0.4743	-0.0056	0.0096	0.5617	37.1	17.477	11	0.09454	440683	39106	401577	chr6	119203519	6	6	119203519	119203519	1	1	0.4299	378899	0.0538	6	119203519	*	rs9489621	Y	119524684	rs9489621	T	C	0.4231	-0.0062	0.0017	0.00038	692561	119524684	119203519	6	119203519	6	119203519	*	Y	-0.583333	-3.64706
chr6:119205185:G:A	A	G	0.5029	0.0119	0.4601	0.5198	0.0084	0.0096	0.3821	29.5	15.596	11	0.1568	440683	39106	401577	chr6	119205185	6	6	119205185	119205185	1	1	0.4971	438127	0.0597	6	119205185	*	rs9489622	R	119526350	rs9489622	A	G	0.516	0.0103	0.0017	2.8e-09	690131	119526350	119205185	6	119205185	6	119205185	*	R	0.875	6.05882
chr6:119206246:T:C	T	C	0.3935	0.0145	0.3776	0.4496	-0.0091	0.0098	0.3533	21	13.924	11	0.2372	440683	39106	401577	chr6	119206246	6	6	119206246	119206246	1	1	0.3935	346818	0.072	6	119206246	*	rs909714	Y	119527411	rs909714	T	C	0.3786	-0.0079	0.0018	9.8e-06	686334	119527411	119206246	6	119206246	6	119206246	*	Y	-0.928571	-4.38889
chr6:119206424:C:G	C	G	0.9357	0.0041	0.9307	0.949	0.0097	0.0196	0.6188	35.5	17.063	11	0.106	440683	39106	401577	chr6	119206424	6	6	119206424	119206424	1	1	0.0643	56671.8	0.0183	6	119206424	*	rs17442182	S	119527589	rs17442182	C	G	0.94036	0.0176	0.0037	2e-06	687893	119527589	119206424	6	119206424	6	119206424	*	S	0.494898	4.75676
chr6:119209888:T:C	T	C	0.6746	0.0096	0.6562	0.694	0.0039	0.0102	0.6991	2.7	11.303	11	0.4182	440683	39106	401577	chr6	119209888	6	6	119209888	119209888	1	1	0.3254	286796	0.0378	6	119209888	*	rs2267674	Y	119531053	rs2267674	T	C	0.6805	0.0088	0.0019	2.6e-06	676347	119531053	119209888	6	119209888	6	119209888	*	Y	0.382353	4.63158
chr6:119210251:G:T	T	G	0.324	0.0101	0.3052	0.3438	-0.0039	0.0102	0.7056	2.1	11.236	11	0.4237	440683	39106	401577	chr6	119210251	6	6	119210251	119210251	1	1	0.324	285563	0.0386	6	119210251	*	rs2267675	K	119531416	rs2267675	T	G	0.3193	-0.0089	0.0019	2.4e-06	676943	119531416	119210251	6	119210251	6	119210251	*	K	-0.382353	-4.68421
chr6:119210742:T:G	T	G	0.6807	0.008	0.6679	0.6968	0.0046	0.0103	0.6532	0	10.795	11	0.4606	440683	39106	401577	chr6	119210742	6	6	119210742	119210742	1	1	0.3193	281420	0.0289	6	119210742	*	rs2267676	D	119531907	rs2267676	T	G	0.6831	0.0087	0.0019	4e-06	676630	119531907	119210742	6	119210742	6	119210742	*	D	0.446602	4.57895
chr6:119249189:A:G	A	G	0.6809	0.0082	0.6673	0.6968	0.0041	0.0103	0.6912	0	10.263	11	0.5069	440683	39106	401577	chr6	119249189	6	6	119249189	119249189	1	1	0.3191	281244	0.0295	6	119249189	*	rs3819731	R	119570354	rs3819731	A	G	0.6829	0.0088	0.0019	2.4e-06	683344	119570354	119249189	6	119249189	6	119249189	*	R	0.398058	4.63158
chr6:119257711:G:C	C	G	0.3238	0.0103	0.3051	0.3434	-0.0036	0.0102	0.7253	0	10.059	11	0.5251	440683	39106	401577	chr6	119257711	6	6	119257711	119257711	1	1	0.3238	285386	0.0383	6	119257711	*	rs2299878	S	119578876	rs2299878	C	G	0.3196	-0.0086	0.0019	4e-06	684000	119578876	119257711	6	119257711	6	119257711	*	S	-0.352941	-4.52632
chr6:119260654:T:C	T	C	0.6762	0.0102	0.6567	0.6948	0.0037	0.0102	0.7168	0	10.493	11	0.4867	440683	39106	401577	chr6	119260654	6	6	119260654	119260654	1	1	0.3238	285386	0.0381	6	119260654	*	rs2357164	B	119581819	rs2357164	T	C	0.6805	0.0085	0.0019	4.4e-06	684794	119581819	119260654	6	119260654	6	119260654	*	B	0.362745	4.47368
chr6:119261726:A:C	A	C	0.681	0.0082	0.6672	0.6968	0.0044	0.0102	0.6695	0	10.189	11	0.5134	440683	39106	401577	chr6	119261726	6	6	119261726	119261726	1	1	0.319	281156	0.0296	6	119261726	*	rs7755155	M	119582891	rs7755155	A	C	0.6832	0.0085	0.0019	4.4e-06	689721	119582891	119261726	6	119261726	6	119261726	*	M	0.431373	4.47368
chr6:119263523:G:A	A	G	0.3191	0.0082	0.3038	0.3337	-0.0042	0.0102	0.6809	0	10.15	11	0.517	440683	39106	401577	chr6	119263523	6	6	119263523	119263523	1	1	0.3191	281244	0.0299	6	119263523	*	rs9489638	R	119584688	rs9489638	A	G	0.3227	-0.0084	0.0018	5.1e-06	689958	119584688	119263523	6	119263523	6	119263523	*	R	-0.411765	-4.66667
chr6:119267665:T:C	T	C	0.6329	0.0081	0.6182	0.6459	0.0041	0.0099	0.6823	23.7	14.415	11	0.2109	440683	39106	401577	chr6	119267665	6	6	119267665	119267665	1	1	0.3671	323549	0.0277	6	119267665	*	rs12209570	Y	119588830	rs12209570	T	C	0.6366	0.0098	0.0018	4.5e-08	685724	119588830	119267665	6	119267665	6	119267665	*	Y	0.414141	5.44444
chr6:119268119:A:G	A	G	0.5065	0.007	0.4909	0.5228	0.003	0.0095	0.7556	29.3	15.558	11	0.1583	440683	39106	401577	chr6	119268119	6	6	119268119	119268119	1	1	0.4935	434954	0.0319	6	119268119	*	rs2299881	R	119589284	rs2299881	A	G	0.4984	0.0068	0.0019	0.00029	528687	119589284	119268119	6	119268119	6	119268119	*	R	0.315789	3.57895
chr6:119272867:T:C	T	C	0.6761	0.0103	0.6564	0.6954	0.0036	0.0102	0.7252	0	10.757	11	0.4638	440683	39106	401577	chr6	119272867	6	6	119272867	119272867	1	1	0.3239	285474	0.039	6	119272867	*	rs4946406	Y	119594032	rs4946406	T	C	0.6838	0.0083	0.0018	6.4e-06	690777	119594032	119272867	6	119272867	6	119272867	*	Y	0.352941	4.61111
chr6:119295104:A:C	A	C	0.6757	0.0105	0.6558	0.6943	0.0044	0.0102	0.6694	0	10.759	11	0.4637	440683	39106	401577	chr6	119295104	6	6	119295104	119295104	1	1	0.3243	285827	0.0385	6	119295104	*	rs2057554	M	119616269	rs2057554	A	C	0.6795	0.0085	0.0019	4.6e-06	687225	119616269	119295104	6	119295104	6	119295104	*	M	0.431373	4.47368
chr6:119306864:C:T	T	C	0.6692	0.01	0.6481	0.6923	0.005	0.0102	0.6237	0	10.509	11	0.4852	440683	39106	401577	chr6	119306864	6	6	119306864	119306864	1	1	0.3308	291556	0.0442	6	119306864	*	rs195092	Y	119628029	rs195092	T	C	0.679	0.0085	0.0018	3.9e-06	687021	119628029	119306864	6	119306864	6	119306864	*	Y	0.490196	4.72222
chr6:119347134:A:G	A	G	0.3329	0.0105	0.3101	0.356	-0.0023	0.0101	0.8185	0	10.838	11	0.4569	440683	39106	401577	chr6	119347134	6	6	119347134	119347134	1	1	0.3329	293407	0.0459	6	119347134	*	rs3778111	R	119668299	rs3778111	A	G	0.3221	-0.0087	0.0019	4.6e-06	634683	119668299	119347134	6	119347134	6	119347134	*	R	-0.227723	-4.57895
chr6:119354288:G:T	T	G	0.4852	0.0134	0.4606	0.5082	0.0062	0.0095	0.517	24	14.473	11	0.2079	440683	39106	401577	chr6	119354288	6	6	119354288	119354288	1	1	0.4852	427639	0.0476	6	119354288	*	rs1935477	K	119675453	rs1935477	T	G	0.5039	0.0079	0.0017	3.6e-06	690214	119675453	119354288	6	119354288	6	119354288	*	K	0.652632	4.64706
chr6:119431660:G:A	A	G	0.244	0.0052	0.2268	0.2594	-0.0116	0.0111	0.2955	0	9.368	11	0.588	440683	39106	401577	chr6	119431660	6	6	119431660	119431660	1	1	0.244	215053	0.0326	6	119431660	*	rs1573046	R	119752825	rs1573046	A	G	0.2396	-0.0078	0.002	0.00011	688640	119752825	119431660	6	119431660	6	119431660	*	R	-1.04505	-3.9
chr6:119486686:C:T	T	C	0.238	0.006	0.2204	0.2573	-0.002	0.0113	0.8584	0	8.973	11	0.6243	440683	39106	401577	chr6	119486686	6	6	119486686	119486686	1	1	0.238	209765	0.0369	6	119486686	*	rs2133532	Y	119807851	rs2133532	T	C	0.2316	-0.0076	0.002	0.00019	691928	119807851	119486686	6	119486686	6	119486686	*	Y	-0.176991	-3.8
chr6:119491254:G:A	A	G	0.2379	0.006	0.22	0.2576	-0.0028	0.0112	0.8001	0	8.674	11	0.6519	440683	39106	401577	chr6	119491254	6	6	119491254	119491254	1	1	0.2379	209677	0.0376	6	119491254	*	rs11153825	R	119812419	rs11153825	A	G	0.2315	-0.0076	0.002	0.00017	691901	119812419	119491254	6	119491254	6	119491254	*	R	-0.25	-3.8
chr6:119499033:T:G	T	G	0.7616	0.0062	0.7422	0.7795	0.0022	0.0112	0.8453	0	9.135	11	0.6094	440683	39106	401577	chr6	119499033	6	6	119499033	119499033	1	1	0.2384	210118	0.0373	6	119499033	*	rs11754922	K	119820198	rs11754922	T	G	0.7685	0.0078	0.0021	0.00015	683231	119820198	119499033	6	119499033	6	119499033	*	K	0.196429	3.71429
chr6:119502294:C:A	A	C	0.2383	0.0062	0.2202	0.2578	-0.0023	0.0113	0.8414	0	9.009	11	0.621	440683	39106	401577	chr6	119502294	6	6	119502294	119502294	1	1	0.2383	210030	0.0376	6	119502294	*	rs6913953	M	119823459	rs6913953	A	C	0.2313	-0.0074	0.002	0.00026	691661	119823459	119502294	6	119502294	6	119502294	*	M	-0.20354	-3.7
chr6:119508954:T:C	T	C	0.762	0.0064	0.7424	0.7801	0.0024	0.0113	0.8318	0	9.607	11	0.5661	440683	39106	401577	chr6	119508954	6	6	119508954	119508954	1	1	0.238	209765	0.0377	6	119508954	*	rs1499570	Y	119830119	rs1499570	T	C	0.7685	0.0075	0.002	0.00023	690230	119830119	119508954	6	119508954	6	119508954	*	Y	0.212389	3.75
chr6:119509260:A:G	A	G	0.7621	0.0063	0.7424	0.78	0.003	0.0113	0.7936	0	9.341	11	0.5905	440683	39106	401577	chr6	119509260	6	6	119509260	119509260	1	1	0.2379	209677	0.0376	6	119509260	*	rs951597	R	119830425	rs951597	A	G	0.7685	0.0074	0.002	0.00025	690104	119830425	119509260	6	119509260	6	119509260	*	R	0.265487	3.7
chr6:119512027:T:C	T	C	0.7615	0.0065	0.7424	0.7796	0.0029	0.0113	0.8002	0	8.915	11	0.6297	440683	39106	401577	chr6	119512027	6	6	119512027	119512027	1	1	0.2385	210206	0.0372	6	119512027	*	rs12215748	Y	119833192	rs12215748	T	C	0.7668	0.0071	0.002	0.00045	689476	119833192	119512027	6	119512027	6	119512027	*	Y	0.256637	3.55
chr6:119519290:A:T	A	T	0.7622	0.0063	0.7424	0.7805	0.0029	0.0113	0.7964	0	9.051	11	0.6172	440683	39106	401577	chr6	119519290	6	6	119519290	119519290	1	1	0.2378	209589	0.0381	6	119519290	*	rs13210596	W	119840455	rs13210596	A	T	0.7688	0.0072	0.0021	0.00043	679048	119840455	119519290	6	119519290	6	119519290	*	W	0.256637	3.42857
chr6:119519388:A:C	A	C	0.7621	0.0063	0.7424	0.78	0.0028	0.0113	0.8067	0	9.274	11	0.5967	440683	39106	401577	chr6	119519388	6	6	119519388	119519388	1	1	0.2379	209677	0.0376	6	119519388	*	rs13210710	M	119840553	rs13210710	A	C	0.7679	0.0072	0.002	0.00039	684871	119840553	119519388	6	119519388	6	119519388	*	M	0.247788	3.6
chr6:119519905:T:C	T	C	0.7622	0.0063	0.7425	0.7802	0.0027	0.0113	0.81	0	9.235	11	0.6003	440683	39106	401577	chr6	119519905	6	6	119519905	119519905	1	1	0.2378	209589	0.0377	6	119519905	*	rs10485006	Y	119841070	rs10485006	T	C	0.7688	0.0072	0.0021	0.00045	684825	119841070	119519905	6	119519905	6	119519905	*	Y	0.238938	3.42857
chr6:119526301:A:T	A	T	0.7625	0.0062	0.7423	0.7805	0.0033	0.0113	0.7738	0	8.813	11	0.6391	440683	39106	401577	chr6	119526301	6	6	119526301	119526301	1	1	0.2375	209324	0.0382	6	119526301	*	rs10457361	W	119847466	rs10457361	A	T	0.7696	0.0072	0.0021	0.00043	681415	119847466	119526301	6	119526301	6	119526301	*	W	0.292035	3.42857
chr6:119592903:T:G	T	G	0.9615	0.0045	0.9541	0.9713	0.0059	0.0254	0.8176	34.4	16.767	11	0.115	440683	39106	401577	chr6	119592903	6	6	119592903	119592903	1	1	0.0385	33932.6	0.0172	6	119592903	*	rs17238591	K	119914068	rs17238591	T	G	0.95691	-0.0184	0.0045	4.2e-05	658251	119914068	119592903	6	119592903	6	119592903	*	K	0.232283	-4.08889
chr6:119612984:G:A	A	G	0.1863	0.0052	0.1749	0.1961	-0.0159	0.0123	0.1975	23.4	14.363	11	0.2135	440683	39106	401577	chr6	119612984	6	6	119612984	119612984	1	1	0.1863	164198	0.0212	6	119612984	*	rs13204987	R	119934148	rs13204987	A	G	0.188	0.0114	0.0022	2.8e-07	676487	119934148	119612984	6	119612984	6	119612984	*	R	-1.29268	5.18182
chr6:119616858:G:A	A	G	0.4575	0.0127	0.4277	0.4817	-0.0168	0.0096	0.07934	0	5.865	11	0.8822	440683	39106	401577	chr6	119616858	6	6	119616858	119616858	1	1	0.4575	403225	0.054	6	119616858	*	rs2066283	R	119938021	rs2066283	A	G	0.4688	0.0068	0.0017	9.7e-05	677570	119938021	119616858	6	119616858	6	119616858	*	R	-1.75	4
chr6:119617621:A:T	A	T	0.9235	0.0076	0.8997	0.938	0.0045	0.0184	0.8075	0	2.328	11	0.997	440683	39106	401577	chr6	119617621	6	6	119617621	119617621	1	1	0.0765	67424.5	0.0383	6	119617621	*	rs807314	W	119938784	rs807314	A	T	0.92189	0.0145	0.0035	3.6e-05	652675	119938784	119617621	6	119617621	6	119617621	*	W	0.244565	4.14286
chr6:119625199:A:G	A	G	0.5399	0.0122	0.5169	0.5687	0.0186	0.0095	0.05164	0	5.614	11	0.8978	440683	39106	401577	chr6	119625199	6	6	119625199	119625199	1	1	0.4601	405516	0.0518	6	119625199	*	rs12212125	R	119946363	rs12212125	A	G	0.5307	-0.0064	0.0017	0.00023	677118	119946363	119625199	6	119625199	6	119625199	*	R	1.95789	-3.76471
chr6:119628153:A:T	A	T	0.7258	0.0081	0.7127	0.7412	-0.0186	0.0107	0.08204	0.1	11.008	11	0.4426	440683	39106	401577	chr6	119628153	6	6	119628153	119628153	1	1	0.2742	241671	0.0285	6	119628153	*	rs807299	W	119949317	rs807299	A	T	0.7323	0.0094	0.002	1.6e-06	683963	119949317	119628153	6	119628153	6	119628153	*	W	-1.73832	4.7
chr6:119644095:T:C	T	C	0.7266	0.0086	0.7143	0.7419	-0.0172	0.0107	0.107	0	10.377	11	0.4968	440683	39106	401577	chr6	119644095	6	6	119644095	119644095	1	1	0.2734	240965	0.0276	6	119644095	*	rs807309	Y	119965256	rs807309	T	C	0.7326	0.0095	0.0019	1e-06	692523	119965256	119644095	6	119644095	6	119644095	*	Y	-1.60748	5
chr6:119657605:T:C	T	C	0.8181	0.0052	0.8091	0.8307	0.0148	0.0123	0.2282	25.8	14.824	11	0.1907	440683	39106	401577	chr6	119657605	6	6	119657605	119657605	1	1	0.1819	160320	0.0216	6	119657605	*	rs12211120	Y	119978762	rs12211120	T	C	0.8144	-0.0114	0.0022	2.3e-07	688580	119978762	119657605	6	119657605	6	119657605	*	Y	1.20325	-5.18182
chr6:119670527:T:C	T	C	0.8052	0.006	0.7965	0.8218	0.0099	0.012	0.4082	28	15.278	11	0.1701	440683	39106	401577	chr6	119670527	6	6	119670527	119670527	1	1	0.1948	171690	0.0253	6	119670527	*	rs12198857	Y	119991684	rs12198857	T	C	0.8	-0.0103	0.0021	1.5e-06	689108	119991684	119670527	6	119670527	6	119670527	*	Y	0.825	-4.90476
chr6:119671712:T:C	T	C	0.8053	0.0059	0.7971	0.8219	0.0102	0.012	0.3935	27.7	15.207	11	0.1732	440683	39106	401577	chr6	119671712	6	6	119671712	119671712	1	1	0.1947	171602	0.0248	6	119671712	*	rs12200888	Y	119992869	rs12200888	T	C	0.8016	-0.0103	0.0021	1.3e-06	689173	119992869	119671712	6	119671712	6	119671712	*	Y	0.85	-4.90476
chr6:119673629:A:G	A	G	0.8055	0.0058	0.7973	0.8225	0.0102	0.012	0.393	27.7	15.214	11	0.1729	440683	39106	401577	chr6	119673629	6	6	119673629	119673629	1	1	0.1945	171426	0.0252	6	119673629	*	rs13208384	R	119994786	rs13208384	A	G	0.8012	-0.0104	0.0021	1.2e-06	689579	119994786	119673629	6	119673629	6	119673629	*	R	0.85	-4.95238
chr6:119673858:T:A	A	T	0.1814	0.0052	0.1688	0.1907	-0.0149	0.0123	0.2262	28.5	15.374	11	0.166	440683	39106	401577	chr6	119673858	6	6	119673858	119673858	1	1	0.1814	159880	0.0219	6	119673858	*	rs13194523	W	119995015	rs13194523	A	T	0.1863	0.0118	0.0022	7.1e-08	689529	119995015	119673858	6	119673858	6	119673858	*	W	-1.21138	5.36364
chr6:119678055:C:A	A	C	0.195	0.006	0.1775	0.2032	-0.011	0.012	0.3579	21.9	14.091	11	0.228	440683	39106	401577	chr6	119678055	6	6	119678055	119678055	1	1	0.195	171866	0.0257	6	119678055	*	rs12212825	H	119999212	rs12212825	A	C	0.198	0.0105	0.0021	9.1e-07	689640	119999212	119678055	6	119678055	6	119678055	*	H	-0.916667	5
chr6:119681952:G:A	A	G	0.1988	0.0077	0.1785	0.2138	-0.0118	0.0119	0.3197	17.3	13.301	11	0.2741	440683	39106	401577	chr6	119681952	6	6	119681952	119681952	1	1	0.1988	175216	0.0353	6	119681952	*	rs17175669	R	120003109	rs17175669	A	G	0.1997	0.0107	0.0021	5.6e-07	689710	120003109	119681952	6	119681952	6	119681952	*	R	-0.991597	5.09524
chr6:119682049:G:T	T	G	0.1991	0.0079	0.1792	0.216	-0.0113	0.0119	0.3391	19.2	13.611	11	0.2552	440683	39106	401577	chr6	119682049	6	6	119682049	119682049	1	1	0.1991	175480	0.0368	6	119682049	*	rs17081512	K	120003206	rs17081512	T	G	0.1997	0.0105	0.0021	7.6e-07	689655	120003206	119682049	6	119682049	6	119682049	*	K	-0.94958	5
chr6:119682486:A:G	A	G	0.8011	0.0078	0.7862	0.8215	0.0114	0.0119	0.3367	18.3	13.471	11	0.2636	440683	39106	401577	chr6	119682486	6	6	119682486	119682486	1	1	0.1989	175304	0.0353	6	119682486	*	rs11757501	R	120003643	rs11757501	A	G	0.8003	-0.0106	0.0021	7.1e-07	689722	120003643	119682486	6	119682486	6	119682486	*	R	0.957983	-5.04762
chr6:119682786:A:G	A	G	0.8009	0.0078	0.7858	0.8209	0.0116	0.0119	0.3277	18.7	13.538	11	0.2596	440683	39106	401577	chr6	119682786	6	6	119682786	119682786	1	1	0.1991	175480	0.0351	6	119682786	*	rs11757553	R	120003943	rs11757553	A	G	0.8003	-0.0106	0.0021	7.4e-07	689731	120003943	119682786	6	119682786	6	119682786	*	R	0.97479	-5.04762
chr6:119685154:G:A	A	G	0.1994	0.0077	0.1792	0.2142	-0.0116	0.0118	0.3265	18.9	13.571	11	0.2576	440683	39106	401577	chr6	119685154	6	6	119685154	119685154	1	1	0.1994	175744	0.035	6	119685154	*	rs2077847	R	120006311	rs2077847	A	G	0.2002	0.0105	0.0021	7.7e-07	689847	120006311	119685154	6	119685154	6	119685154	*	R	-0.983051	5
chr6:119685399:C:T	T	C	0.1989	0.0078	0.1786	0.2139	-0.0114	0.0119	0.3357	18.6	13.514	11	0.261	440683	39106	401577	chr6	119685399	6	6	119685399	119685399	1	1	0.1989	175304	0.0353	6	119685399	*	rs727606	H	120006556	rs727606	T	C	0.1997	0.0106	0.0021	6.6e-07	689867	120006556	119685399	6	119685399	6	119685399	*	H	-0.957983	5.04762
chr6:119688095:A:G	A	G	0.8146	0.0068	0.8017	0.831	0.015	0.0122	0.2188	26.8	15.035	11	0.1809	440683	39106	401577	chr6	119688095	6	6	119688095	119688095	1	1	0.1854	163405	0.0293	6	119688095	*	rs11757432	R	120009252	rs11757432	A	G	0.812	-0.0121	0.0022	3.2e-08	690561	120009252	119688095	6	119688095	6	119688095	*	R	1.22951	-5.5
chr6:119688219:G:C	C	G	0.1859	0.0071	0.169	0.1987	-0.0158	0.0122	0.1936	26.4	14.946	11	0.185	440683	39106	401577	chr6	119688219	6	6	119688219	119688219	1	1	0.1859	163846	0.0297	6	119688219	*	rs11153843	S	120009376	rs11153843	C	G	0.1881	0.012	0.0022	3.9e-08	690543	120009376	119688219	6	119688219	6	119688219	*	S	-1.29508	5.45455
chr6:119688288:C:T	T	C	0.1858	0.0067	0.169	0.1987	-0.0152	0.0122	0.2124	27.4	15.149	11	0.1758	440683	39106	401577	chr6	119688288	6	6	119688288	119688288	1	1	0.1858	163758	0.0297	6	119688288	*	rs9481956	Y	120009445	rs9481956	T	C	0.1884	0.012	0.0022	4e-08	690457	120009445	119688288	6	119688288	6	119688288	*	Y	-1.2459	5.45455
chr6:119688864:A:G	A	G	0.8145	0.0068	0.8016	0.831	0.0151	0.0122	0.2144	26.4	14.944	11	0.1851	440683	39106	401577	chr6	119688864	6	6	119688864	119688864	1	1	0.1855	163493	0.0294	6	119688864	*	rs9489769	R	120010021	rs9489769	A	G	0.812	-0.0121	0.0022	3.4e-08	690417	120010021	119688864	6	119688864	6	119688864	*	R	1.2377	-5.5
chr6:119691892:G:T	T	G	0.1854	0.0068	0.1684	0.1988	-0.015	0.0122	0.2179	26.8	15.033	11	0.181	440683	39106	401577	chr6	119691892	6	6	119691892	119691892	1	1	0.1854	163405	0.0304	6	119691892	*	rs12202424	K	120013049	rs12202424	T	G	0.188	0.0121	0.0022	3e-08	690576	120013049	119691892	6	119691892	6	119691892	*	K	-1.22951	5.5
chr6:119692351:G:A	A	G	0.1989	0.0078	0.1785	0.2144	-0.0115	0.0119	0.3342	17.9	13.393	11	0.2684	440683	39106	401577	chr6	119692351	6	6	119692351	119692351	1	1	0.1989	175304	0.0359	6	119692351	*	rs12202708	R	120013508	rs12202708	A	G	0.1997	0.0106	0.0021	6.1e-07	690301	120013508	119692351	6	119692351	6	119692351	*	R	-0.966387	5.04762
chr6:119695967:T:C	T	C	0.8149	0.0067	0.8012	0.8316	0.0153	0.0122	0.2088	27.2	15.116	11	0.1772	440683	39106	401577	chr6	119695967	6	6	119695967	119695967	1	1	0.1851	163141	0.0304	6	119695967	*	rs12207073	Y	120017124	rs12207073	T	C	0.8121	-0.0121	0.0022	3e-08	690587	120017124	119695967	6	119695967	6	119695967	*	Y	1.2541	-5.5
chr6:119696703:T:C	T	C	0.8014	0.0076	0.7855	0.8217	0.0109	0.0119	0.361	20.2	13.778	11	0.2455	440683	39106	401577	chr6	119696703	6	6	119696703	119696703	1	1	0.1986	175039	0.0362	6	119696703	*	rs17081552	Y	120017860	rs17081552	T	C	0.8005	-0.0112	0.0022	3.5e-07	688720	120017860	119696703	6	119696703	6	119696703	*	Y	0.915966	-5.09091
chr6:119699215:G:T	T	G	0.1817	0.0055	0.1664	0.1908	-0.0168	0.0123	0.1707	26.4	14.942	11	0.1852	440683	39106	401577	chr6	119699215	6	6	119699215	119699215	1	1	0.1817	160144	0.0244	6	119699215	*	rs13197013	K	120020372	rs13197013	T	G	0.1866	0.0129	0.0023	2.6e-08	681322	120020372	119699215	6	119699215	6	119699215	*	K	-1.36585	5.6087
chr6:119699357:G:A	A	G	0.1989	0.0078	0.1788	0.2166	-0.0113	0.0119	0.3419	20.5	13.837	11	0.2421	440683	39106	401577	chr6	119699357	6	6	119699357	119699357	1	1	0.1989	175304	0.0378	6	119699357	*	rs9285434	V	120020514	rs9285434	A	G	0.1998	0.0109	0.0021	3.2e-07	692084	120020514	119699357	6	119699357	6	119699357	*	V	-0.94958	5.19048
chr6:119699721:T:C	T	C	0.8008	0.008	0.785	0.8209	0.012	0.0119	0.3111	19.3	13.635	11	0.2539	440683	39106	401577	chr6	119699721	6	6	119699721	119699721	1	1	0.1992	175568	0.0359	6	119699721	*	rs9320701	Y	120020878	rs9320701	T	C	0.8003	-0.0108	0.0021	3.9e-07	692150	120020878	119699721	6	119699721	6	119699721	*	Y	1.0084	-5.14286
chr6:119701834:C:T	T	C	0.1987	0.0077	0.1782	0.2146	-0.0114	0.0119	0.3362	19.6	13.684	11	0.2509	440683	39106	401577	chr6	119701834	6	6	119701834	119701834	1	1	0.1987	175127	0.0364	6	119701834	*	rs12211253	Y	120022988	rs12211253	T	C	0.2002	0.0111	0.0022	4.3e-07	690748	120022988	119701834	6	119701834	6	119701834	*	Y	-0.957983	5.04545
chr6:119702461:T:C	T	C	0.8013	0.0078	0.7854	0.8218	0.0114	0.0119	0.3371	19.7	13.701	11	0.25	440683	39106	401577	chr6	119702461	6	6	119702461	119702461	1	1	0.1987	175127	0.0364	6	119702461	*	rs9489776	Y	120023615	rs9489776	T	C	0.8003	-0.0108	0.0021	3.4e-07	692103	120023615	119702461	6	119702461	6	119702461	*	Y	0.957983	-5.14286
chr6:119703088:G:T	T	G	0.1987	0.0077	0.1782	0.2146	-0.0115	0.0119	0.3344	19.7	13.694	11	0.2504	440683	39106	401577	chr6	119703088	6	6	119703088	119703088	1	1	0.1987	175127	0.0364	6	119703088	*	rs1341494	K	120024242	rs1341494	T	G	0.1996	0.0109	0.0021	3.3e-07	692198	120024242	119703088	6	119703088	6	119703088	*	K	-0.966387	5.19048
chr6:119703177:T:C	T	C	0.801	0.008	0.7854	0.8215	0.0123	0.0119	0.2985	19	13.573	11	0.2576	440683	39106	401577	chr6	119703177	6	6	119703177	119703177	1	1	0.199	175392	0.0361	6	119703177	*	rs1341493	Y	120024331	rs1341493	T	C	0.8003	-0.0109	0.0021	2.9e-07	692154	120024331	119703177	6	119703177	6	119703177	*	Y	1.03361	-5.19048
chr6:119704055:C:T	T	C	0.1987	0.0077	0.1782	0.2146	-0.0114	0.0119	0.3357	19.7	13.693	11	0.2504	440683	39106	401577	chr6	119704055	6	6	119704055	119704055	1	1	0.1987	175127	0.0364	6	119704055	*	rs721169	Y	120025209	rs721169	T	C	0.1996	0.0114	0.0022	1.4e-07	691630	120025209	119704055	6	119704055	6	119704055	*	Y	-0.957983	5.18182
chr6:119704075:G:C	C	G	0.1853	0.0068	0.169	0.1989	-0.016	0.0122	0.1897	27.4	15.146	11	0.1759	440683	39106	401577	chr6	119704075	6	6	119704075	119704075	1	1	0.1853	163317	0.0299	6	119704075	*	rs721168	S	120025229	rs721168	C	G	0.1879	0.0123	0.0022	1.5e-08	692464	120025229	119704075	6	119704075	6	119704075	*	S	-1.31148	5.59091
chr6:119707223:T:G	T	G	0.8009	0.008	0.7849	0.8214	0.0122	0.0119	0.3021	19	13.581	11	0.2571	440683	39106	401577	chr6	119707223	6	6	119707223	119707223	1	1	0.1991	175480	0.0365	6	119707223	*	rs13194255	K	120028377	rs13194255	T	G	0.8003	-0.0109	0.0021	2.7e-07	691907	120028377	119707223	6	119707223	6	119707223	*	K	1.02521	-5.19048
chr6:119708865:T:C	T	C	0.8013	0.0077	0.7849	0.8216	0.0111	0.0119	0.3517	19.9	13.734	11	0.2481	440683	39106	401577	chr6	119708865	6	6	119708865	119708865	1	1	0.1987	175127	0.0367	6	119708865	*	rs1935103	Y	120030019	rs1935103	T	C	0.8004	-0.0109	0.0021	3.2e-07	692095	120030019	119708865	6	119708865	6	119708865	*	Y	0.932773	-5.19048
chr6:119708956:A:G	A	G	0.8013	0.0078	0.7849	0.822	0.0114	0.0119	0.3368	19.6	13.676	11	0.2514	440683	39106	401577	chr6	119708956	6	6	119708956	119708956	1	1	0.1987	175127	0.0371	6	119708956	*	rs1935104	R	120030110	rs1935104	A	G	0.8004	-0.0109	0.0021	3e-07	692194	120030110	119708956	6	119708956	6	119708956	*	R	0.957983	-5.19048
chr6:119709145:G:A	A	G	0.1856	0.0071	0.169	0.1994	-0.0158	0.0122	0.1938	28.1	15.304	11	0.169	440683	39106	401577	chr6	119709145	6	6	119709145	119709145	1	1	0.1856	163582	0.0304	6	119709145	*	rs6918984	R	120030299	rs6918984	A	G	0.1881	0.0123	0.0022	1.7e-08	692501	120030299	119709145	6	119709145	6	119709145	*	R	-1.29508	5.59091
chr6:119709475:A:T	A	T	0.8147	0.0068	0.8007	0.831	0.0162	0.0122	0.1836	28.2	15.32	11	0.1683	440683	39106	401577	chr6	119709475	6	6	119709475	119709475	1	1	0.1853	163317	0.0303	6	119709475	*	rs2884236	W	120030629	rs2884236	A	T	0.8121	-0.0124	0.0022	1.4e-08	692432	120030629	119709475	6	119709475	6	119709475	*	W	1.32787	-5.63636
chr6:119709634:C:T	T	C	0.1988	0.0077	0.1784	0.2151	-0.0114	0.0119	0.3378	19.4	13.64	11	0.2536	440683	39106	401577	chr6	119709634	6	6	119709634	119709634	1	1	0.1988	175216	0.0367	6	119709634	*	rs926922	Y	120030788	rs926922	T	C	0.1996	0.0107	0.0021	5.8e-07	685643	120030788	119709634	6	119709634	6	119709634	*	Y	-0.957983	5.09524
chr6:119709972:G:A	A	G	0.1987	0.0077	0.1783	0.2151	-0.0113	0.0119	0.3412	19.6	13.683	11	0.251	440683	39106	401577	chr6	119709972	6	6	119709972	119709972	1	1	0.1987	175127	0.0368	6	119709972	*	rs1073185	R	120031126	rs1073185	A	G	0.1996	0.0109	0.0021	2.6e-07	692162	120031126	119709972	6	119709972	6	119709972	*	R	-0.94958	5.19048
chr6:119710996:T:C	T	C	0.8007	0.008	0.7845	0.8208	0.0122	0.0119	0.3047	19.6	13.685	11	0.2509	440683	39106	401577	chr6	119710996	6	6	119710996	119710996	1	1	0.1993	175656	0.0363	6	119710996	*	rs11754062	Y	120032150	rs11754062	T	C	0.8003	-0.0109	0.0021	3e-07	692095	120032150	119710996	6	119710996	6	119710996	*	Y	1.02521	-5.19048
chr6:119711104:C:T	T	C	0.1987	0.0077	0.1784	0.2151	-0.0112	0.0119	0.3436	19.5	13.671	11	0.2517	440683	39106	401577	chr6	119711104	6	6	119711104	119711104	1	1	0.1987	175127	0.0367	6	119711104	*	rs11751643	Y	120032258	rs11751643	T	C	0.1996	0.0109	0.0021	3e-07	692146	120032258	119711104	6	119711104	6	119711104	*	Y	-0.941176	5.19048
chr6:119711216:G:T	T	G	0.1987	0.0077	0.1783	0.2151	-0.0113	0.0119	0.3423	19.5	13.673	11	0.2516	440683	39106	401577	chr6	119711216	6	6	119711216	119711216	1	1	0.1987	175127	0.0368	6	119711216	*	rs11751720	K	120032370	rs11751720	T	G	0.1996	0.0109	0.0021	3e-07	692148	120032370	119711216	6	119711216	6	119711216	*	K	-0.94958	5.19048
chr6:119712516:T:A	A	T	0.1988	0.0077	0.1784	0.2151	-0.0116	0.0119	0.327	19.7	13.695	11	0.2503	440683	39106	401577	chr6	119712516	6	6	119712516	119712516	1	1	0.1988	175216	0.0367	6	119712516	*	rs7758180	W	120033670	rs7758180	A	T	0.1997	0.0109	0.0021	2.9e-07	692034	120033670	119712516	6	119712516	6	119712516	*	W	-0.97479	5.19048
chr6:119713375:G:A	A	G	0.1993	0.008	0.1793	0.2172	-0.0125	0.0119	0.2905	20	13.746	11	0.2474	440683	39106	401577	chr6	119713375	6	6	119713375	119713375	1	1	0.1993	175656	0.0379	6	119713375	*	rs6900837	R	120034529	rs6900837	A	G	0.1998	0.0108	0.0021	3.5e-07	692028	120034529	119713375	6	119713375	6	119713375	*	R	-1.05042	5.14286
chr6:119713469:C:T	T	C	0.1814	0.0053	0.168	0.1907	-0.017	0.0123	0.1665	26.6	14.993	11	0.1828	440683	39106	401577	chr6	119713469	6	6	119713469	119713469	1	1	0.1814	159880	0.0227	6	119713469	*	rs12196884	Y	120034623	rs12196884	T	C	0.1866	0.0124	0.0022	1.5e-08	692264	120034623	119713469	6	119713469	6	119713469	*	Y	-1.38211	5.63636
chr6:119714117:A:G	A	G	0.8007	0.008	0.7845	0.8208	0.0124	0.0119	0.2944	19.6	13.689	11	0.2507	440683	39106	401577	chr6	119714117	6	6	119714117	119714117	1	1	0.1993	175656	0.0363	6	119714117	*	rs9489780	R	120035271	rs9489780	A	G	0.8002	-0.0109	0.0021	3.1e-07	692101	120035271	119714117	6	119714117	6	119714117	*	R	1.04202	-5.19048
chr6:119715083:C:G	C	G	0.8012	0.0077	0.7849	0.8217	0.0116	0.0119	0.3261	19.6	13.682	11	0.2511	440683	39106	401577	chr6	119715083	6	6	119715083	119715083	1	1	0.1988	175216	0.0368	6	119715083	*	rs6922820	S	120036237	rs6922820	C	G	0.8003	-0.0109	0.0021	2.8e-07	692162	120036237	119715083	6	119715083	6	119715083	*	S	0.97479	-5.19048
chr6:119715916:C:A	A	C	0.1855	0.0068	0.169	0.1994	-0.0161	0.0122	0.1867	27	15.067	11	0.1795	440683	39106	401577	chr6	119715916	6	6	119715916	119715916	1	1	0.1855	163493	0.0304	6	119715916	*	rs13193709	M	120037070	rs13193709	A	C	0.1891	0.0124	0.0022	1.4e-08	691843	120037070	119715916	6	119715916	6	119715916	*	M	-1.31967	5.63636
chr6:119716390:C:G	C	G	0.8012	0.0077	0.7849	0.8216	0.0117	0.0119	0.3254	19.7	13.694	11	0.2504	440683	39106	401577	chr6	119716390	6	6	119716390	119716390	1	1	0.1988	175216	0.0367	6	119716390	*	rs7764925	S	120037544	rs7764925	C	G	0.8003	-0.0109	0.0021	2.7e-07	691930	120037544	119716390	6	119716390	6	119716390	*	S	0.983193	-5.19048
chr6:119717023:T:C	T	C	0.581	0.0123	0.5405	0.6196	-0.02	0.0096	0.0379	0	9.725	11	0.5553	440683	39106	401577	chr6	119717023	6	6	119717023	119717023	1	1	0.419	369292	0.0791	6	119717023	*	rs706858	Y	120038177	rs706858	T	C	0.5795	0.0061	0.0017	0.00047	688616	120038177	119717023	6	119717023	6	119717023	*	Y	-2.08333	3.58824
chr6:119717043:G:C	C	G	0.1817	0.0054	0.168	0.1908	-0.0173	0.0123	0.1595	27.8	15.237	11	0.1719	440683	39106	401577	chr6	119717043	6	6	119717043	119717043	1	1	0.1817	160144	0.0228	6	119717043	*	rs1417843	S	120038197	rs1417843	C	G	0.1867	0.0124	0.0022	1.7e-08	683124	120038197	119717043	6	119717043	6	119717043	*	S	-1.4065	5.63636
chr6:119719274:A:T	A	T	0.4251	0.0134	0.3919	0.4642	0.018	0.0096	0.06166	3.7	11.419	11	0.4089	440683	39106	401577	chr6	119719274	6	6	119719274	119719274	1	1	0.4251	374669	0.0723	6	119719274	*	rs1884255	W	120040428	rs1884255	A	T	0.4214	-0.0063	0.0017	0.0003	688167	120040428	119719274	6	119719274	6	119719274	*	W	1.875	-3.70588
chr6:119719558:A:T	A	T	0.8146	0.0062	0.8067	0.8306	0.0154	0.0122	0.2081	40.6	18.513	11	0.07041	440683	39106	401577	chr6	119719558	6	6	119719558	119719558	1	1	0.1854	163405	0.0239	6	119719558	*	rs12211678	W	120040712	rs12211678	A	T	0.8109	-0.0124	0.0022	1.2e-08	689888	120040712	119719558	6	119719558	6	119719558	*	W	1.2623	-5.63636
chr6:119719738:A:G	A	G	0.8145	0.0061	0.8068	0.8307	0.0156	0.0122	0.2008	41.2	18.718	11	0.06635	440683	39106	401577	chr6	119719738	6	6	119719738	119719738	1	1	0.1855	163493	0.0239	6	119719738	*	rs10484866	D	120040892	rs10484866	A	G	0.811	-0.0124	0.0022	1.2e-08	689411	120040892	119719738	6	119719738	6	119719738	*	D	1.27869	-5.63636
chr6:119733254:G:A	A	G	0.1894	0.0083	0.1697	0.2049	-0.0116	0.0121	0.3373	41.5	18.815	11	0.06449	440683	39106	401577	chr6	119733254	6	6	119733254	119733254	1	1	0.1894	166931	0.0352	6	119733254	*	rs9489787	V	120054392	rs9489787	A	G	0.1905	0.0125	0.0022	9.8e-09	685971	120054392	119733254	6	119733254	6	119733254	*	V	-0.958678	5.68182
chr6:119735389:G:A	A	G	0.1858	0.0064	0.169	0.1937	-0.0123	0.0122	0.3132	42.1	19.006	11	0.06098	440683	39106	401577	chr6	119735389	6	6	119735389	119735389	1	1	0.1858	163758	0.0247	6	119735389	*	rs11153846	R	120056527	rs11153846	A	G	0.189	0.0127	0.0022	5.8e-09	689640	120056527	119735389	6	119735389	6	119735389	*	R	-1.0082	5.77273
chr6:119738905:A:G	A	G	0.8141	0.0065	0.8062	0.8311	0.0123	0.0122	0.3149	42.1	18.991	11	0.06125	440683	39106	401577	chr6	119738905	6	6	119738905	119738905	1	1	0.1859	163846	0.0249	6	119738905	*	rs991356	R	120060051	rs991356	A	G	0.8077	-0.0126	0.0022	8.1e-09	689234	120060051	119738905	6	119738905	6	119738905	*	R	1.0082	-5.72727
chr6:119740499:A:T	A	T	0.8141	0.0065	0.8062	0.831	0.0123	0.0122	0.3158	42	18.953	11	0.06195	440683	39106	401577	chr6	119740499	6	6	119740499	119740499	1	1	0.1859	163846	0.0248	6	119740499	*	rs12204573	W	120061645	rs12204573	A	T	0.8111	-0.0126	0.0022	7.3e-09	689238	120061645	119740499	6	119740499	6	119740499	*	W	1.0082	-5.72727
chr6:119743454:G:A	A	G	0.2001	0.0078	0.1794	0.2119	-0.0139	0.0119	0.2421	41	18.645	11	0.06777	440683	39106	401577	chr6	119743454	6	6	119743454	119743454	1	1	0.2001	176361	0.0325	6	119743454	*	rs12196915	R	120064600	rs12196915	A	G	0.211	0.0127	0.0021	1.7e-09	690209	120064600	119743454	6	119743454	6	119743454	*	R	-1.16807	6.04762
chr6:119745220:G:T	T	G	0.3929	0.0137	0.3545	0.4391	0.0196	0.0097	0.04468	0	10.2	11	0.5125	440683	39106	401577	chr6	119745220	6	6	119745220	119745220	1	1	0.3929	346289	0.0846	6	119745220	*	rs1739719	K	120066366	rs1739719	T	G	0.3896	-0.0067	0.0018	0.00013	689449	120066366	119745220	6	119745220	6	119745220	*	K	2.02062	-3.72222
chr6:119758950:A:G	A	G	0.7707	0.0061	0.7623	0.7904	0.0157	0.0113	0.1633	52	22.933	11	0.01806	440683	39106	401577	chr6	119758950	6	6	119758950	119758950	1	1	0.2293	202097	0.0281	6	119758950	*	rs1539111	R	120080096	rs1539111	A	G	0.7649	-0.0122	0.002	1.4e-09	690369	120080096	119758950	6	119758950	6	119758950	*	R	1.38938	-6.1
chr6:119759067:C:T	T	C	0.2297	0.0062	0.2098	0.2379	-0.0163	0.0113	0.1498	52.6	23.214	11	0.01649	440683	39106	401577	chr6	119759067	6	6	119759067	119759067	1	1	0.2297	202450	0.0281	6	119759067	*	rs1539110	Y	120080213	rs1539110	T	C	0.2352	0.0122	0.002	1.3e-09	690396	120080213	119759067	6	119759067	6	119759067	*	Y	-1.44248	6.1
chr6:119759400:C:G	C	G	0.4003	0.0146	0.3708	0.4462	0.0188	0.0097	0.05262	0	10.598	11	0.4775	440683	39106	401577	chr6	119759400	6	6	119759400	119759400	1	1	0.4003	352811	0.0754	6	119759400	*	rs2357677	S	120080546	rs2357677	C	G	0.3923	-0.0065	0.0018	0.0002	689618	120080546	119759400	6	119759400	6	119759400	*	S	1.93814	-3.61111
chr6:119759627:G:C	C	G	0.5994	0.0145	0.5538	0.6292	-0.0183	0.0097	0.05976	0	10.702	11	0.4686	440683	39106	401577	chr6	119759627	6	6	119759627	119759627	1	1	0.4006	353075	0.0754	6	119759627	*	rs2884237	S	120080773	rs2884237	C	G	0.6076	0.0066	0.0018	0.00019	689683	120080773	119759627	6	119759627	6	119759627	*	S	-1.8866	3.66667
chr6:119761445:T:C	T	C	0.4142	0.0134	0.3878	0.4559	0.02	0.0096	0.03777	1.8	11.196	11	0.427	440683	39106	401577	chr6	119761445	6	6	119761445	119761445	1	1	0.4142	365062	0.0681	6	119761445	*	rs4946436	Y	120082591	rs4946436	T	C	0.4038	-0.0071	0.0017	5.2e-05	690282	120082591	119761445	6	119761445	6	119761445	*	Y	2.08333	-4.17647
chr6:119763164:C:T	T	C	0.2437	0.0066	0.2235	0.2526	-0.0148	0.0111	0.1809	53.7	23.736	11	0.01389	440683	39106	401577	chr6	119763164	6	6	119763164	119763164	1	1	0.2437	214789	0.0291	6	119763164	*	rs13213621	Y	120084310	rs13213621	T	C	0.2513	0.0118	0.002	2.6e-09	689982	120084310	119763164	6	119763164	6	119763164	*	Y	-1.33333	5.9
chr6:119764638:A:G	A	G	0.607	0.014	0.5591	0.6418	-0.0192	0.0097	0.04845	0	10.441	11	0.4912	440683	39106	401577	chr6	119764638	6	6	119764638	119764638	1	1	0.393	346377	0.0827	6	119764638	*	rs13198646	R	120085784	rs13198646	A	G	0.6103	0.0069	0.0018	8.1e-05	690326	120085784	119764638	6	119764638	6	119764638	*	R	-1.97938	3.83333
chr6:119764799:G:A	A	G	0.5859	0.0135	0.5441	0.6122	-0.0196	0.0096	0.04242	2.1	11.239	11	0.4234	440683	39106	401577	chr6	119764799	6	6	119764799	119764799	1	1	0.4141	364974	0.0681	6	119764799	*	rs7771446	R	120085945	rs7771446	A	G	0.5958	0.007	0.0018	6e-05	689701	120085945	119764799	6	119764799	6	119764799	*	R	-2.04167	3.88889
chr6:119765287:T:G	T	G	0.7429	0.0075	0.7343	0.7671	0.0117	0.0109	0.2828	50.7	22.325	11	0.02197	440683	39106	401577	chr6	119765287	6	6	119765287	119765287	1	1	0.2571	226599	0.0328	6	119765287	*	rs10872185	K	120086433	rs10872185	T	G	0.7385	-0.0106	0.0019	5.5e-08	690645	120086433	119765287	6	119765287	6	119765287	*	K	1.07339	-5.57895
chr6:119766182:C:T	T	C	0.244	0.0066	0.2238	0.253	-0.0145	0.0111	0.1884	54	23.917	11	0.01309	440683	39106	401577	chr6	119766182	6	6	119766182	119766182	1	1	0.244	215053	0.0292	6	119766182	*	rs10457363	Y	120087328	rs10457363	T	C	0.2501	0.0118	0.002	2.7e-09	690041	120087328	119766182	6	119766182	6	119766182	*	Y	-1.30631	5.9
chr6:119766484:G:T	T	G	0.2439	0.0066	0.2237	0.2528	-0.0146	0.0111	0.1858	54	23.888	11	0.01321	440683	39106	401577	chr6	119766484	6	6	119766484	119766484	1	1	0.2439	214965	0.0291	6	119766484	*	rs10872186	K	120087630	rs10872186	T	G	0.2502	0.0118	0.002	3.2e-09	689995	120087630	119766484	6	119766484	6	119766484	*	K	-1.31532	5.9
chr6:119767805:A:G	A	G	0.7429	0.0075	0.7343	0.7677	0.0118	0.0109	0.2782	51.1	22.474	11	0.02095	440683	39106	401577	chr6	119767805	6	6	119767805	119767805	1	1	0.2571	226599	0.0334	6	119767805	*	rs10456925	R	120088951	rs10456925	A	G	0.7371	-0.0106	0.0019	5.1e-08	690722	120088951	119767805	6	119767805	6	119767805	*	R	1.08257	-5.57895
chr6:119768081:G:A	A	G	0.5991	0.0146	0.5528	0.6282	-0.0178	0.0097	0.067	0.7	11.075	11	0.437	440683	39106	401577	chr6	119768081	6	6	119768081	119768081	1	1	0.4009	353340	0.0754	6	119768081	*	rs6569088	R	120089227	rs6569088	A	G	0.6075	0.0067	0.0018	0.00014	690493	120089227	119768081	6	119768081	6	119768081	*	R	-1.83505	3.72222
chr6:119768521:T:C	T	C	0.7563	0.0066	0.7474	0.7769	0.0146	0.0111	0.186	53.7	23.759	11	0.01379	440683	39106	401577	chr6	119768521	6	6	119768521	119768521	1	1	0.2437	214789	0.0295	6	119768521	*	rs10457364	Y	120089667	rs10457364	T	C	0.7499	-0.0119	0.002	2.1e-09	690053	120089667	119768521	6	119768521	6	119768521	*	Y	1.31532	-5.95
chr6:119770111:C:T	T	C	0.2314	0.0091	0.2034	0.2425	-0.009	0.0113	0.4227	43.2	19.349	11	0.05511	440683	39106	401577	chr6	119770111	6	6	119770111	119770111	1	1	0.2314	203948	0.0391	6	119770111	*	rs1986402	Y	120091257	rs1986402	T	C	0.2324	0.011	0.002	4e-08	692212	120091257	119770111	6	119770111	6	119770111	*	Y	-0.79646	5.5
chr6:119772299:A:G	A	G	0.6027	0.0145	0.5532	0.6396	-0.0184	0.0097	0.05863	0.1	11.014	11	0.4421	440683	39106	401577	chr6	119772299	6	6	119772299	119772299	1	1	0.3973	350167	0.0864	6	119772299	*	rs13199160	R	120093445	rs13199160	A	G	0.6066	0.0067	0.0018	0.00012	691291	120093445	119772299	6	119772299	6	119772299	*	R	-1.89691	3.72222
chr6:119772721:A:G	A	G	0.2219	0.0083	0.2023	0.244	-0.0135	0.0115	0.2409	43.4	19.43	11	0.0538	440683	39106	401577	chr6	119772721	6	6	119772721	119772721	1	1	0.2219	195575	0.0417	6	119772721	*	rs4945648	R	120093867	rs4945648	A	G	0.2253	0.0121	0.0021	4e-09	689910	120093867	119772721	6	119772721	6	119772721	*	R	-1.17391	5.7619
chr6:119772733:T:C	T	C	0.7824	0.0082	0.7702	0.8058	0.0119	0.0115	0.3031	45.7	20.262	11	0.04187	440683	39106	401577	chr6	119772733	6	6	119772733	119772733	1	1	0.2176	191785	0.0356	6	119772733	*	rs12202174	Y	120093879	rs12202174	T	C	0.7751	-0.0121	0.0021	3.9e-09	690035	120093879	119772733	6	119772733	6	119772733	*	Y	1.03478	-5.7619
chr6:119773010:T:G	T	G	0.4015	0.0144	0.3719	0.447	0.0171	0.0097	0.07848	1.5	11.17	11	0.4291	440683	39106	401577	chr6	119773010	6	6	119773010	119773010	1	1	0.4015	353868	0.0751	6	119773010	*	rs6922103	B	120094156	rs6922103	T	G	0.3934	-0.0068	0.0018	0.0001	691702	120094156	119773010	6	119773010	6	119773010	*	B	1.76289	-3.77778
chr6:119773325:G:A	A	G	0.5985	0.0144	0.553	0.6281	-0.017	0.0097	0.0789	1.5	11.165	11	0.4295	440683	39106	401577	chr6	119773325	6	6	119773325	119773325	1	1	0.4015	353868	0.0751	6	119773325	*	rs7739068	R	120094471	rs7739068	A	G	0.607	0.0068	0.0018	0.0001	691717	120094471	119773325	6	119773325	6	119773325	*	R	-1.75258	3.77778
chr6:119774163:A:G	A	G	0.4015	0.0144	0.3665	0.4471	0.0171	0.0097	0.07734	1.5	11.171	11	0.429	440683	39106	401577	chr6	119774163	6	6	119774163	119774163	1	1	0.4015	353868	0.0806	6	119774163	*	rs9398527	R	120095309	rs9398527	A	G	0.3931	-0.0068	0.0018	0.0001	691625	120095309	119774163	6	119774163	6	119774163	*	R	1.76289	-3.77778
chr6:119774335:C:T	T	C	0.5984	0.0144	0.553	0.6281	-0.0171	0.0097	0.07729	1.7	11.194	11	0.4272	440683	39106	401577	chr6	119774335	6	6	119774335	119774335	1	1	0.4016	353957	0.0751	6	119774335	*	rs9374826	Y	120095481	rs9374826	T	C	0.607	0.0068	0.0018	0.0001	691713	120095481	119774335	6	119774335	6	119774335	*	Y	-1.76289	3.77778
chr6:119777547:G:A	A	G	0.5986	0.0143	0.5534	0.6283	-0.0172	0.0097	0.07649	0.4	11.046	11	0.4394	440683	39106	401577	chr6	119777547	6	6	119777547	119777547	1	1	0.4014	353780	0.0749	6	119777547	*	rs9385091	R	120098693	rs9385091	A	G	0.601	0.0068	0.0018	0.0001	691715	120098693	119777547	6	119777547	6	119777547	*	R	-1.7732	3.77778
chr6:119779749:G:T	T	G	0.2177	0.0082	0.1942	0.2297	-0.0121	0.0115	0.2951	45.4	20.147	11	0.04337	440683	39106	401577	chr6	119779749	6	6	119779749	119779749	1	1	0.2177	191873	0.0355	6	119779749	*	rs10499092	K	120100895	rs10499092	T	G	0.221	0.0125	0.0021	1.1e-09	691191	120100895	119779749	6	119779749	6	119779749	*	K	-1.05217	5.95238
chr6:119780306:A:G	A	G	0.7459	0.0107	0.7299	0.7649	-0.017	0.011	0.1199	0	10.216	11	0.5111	440683	39106	401577	chr6	119780306	6	6	119780306	119780306	1	1	0.2541	223955	0.035	6	119780306	*	rs17239297	R	120101452	rs17239297	A	G	0.7578	0.0128	0.002	1.8e-10	689178	120101452	119780306	6	119780306	6	119780306	*	R	-1.54545	6.4
chr6:119786414:T:C	T	C	0.7827	0.0081	0.7702	0.8057	0.0119	0.0115	0.3023	44.6	19.859	11	0.04731	440683	39106	401577	chr6	119786414	6	6	119786414	119786414	1	1	0.2173	191521	0.0355	6	119786414	*	rs10499093	Y	120107560	rs10499093	T	C	0.7753	-0.0124	0.0021	1.4e-09	691185	120107560	119786414	6	119786414	6	119786414	*	Y	1.03478	-5.90476
chr6:119790680:T:C	T	C	0.7908	0.008	0.7771	0.8125	0.008	0.0117	0.4908	42.7	19.21	11	0.05743	440683	39106	401577	chr6	119790680	6	6	119790680	119790680	1	1	0.2092	184382	0.0354	6	119790680	*	rs6936749	Y	120111826	rs6936749	T	C	0.7834	-0.0137	0.0021	6.5e-11	688437	120111826	119790680	6	119790680	6	119790680	*	Y	0.683761	-6.52381
chr6:119790991:G:A	A	G	0.3789	0.0123	0.3386	0.3949	0.0016	0.0098	0.8725	56.6	25.32	11	0.008182	440683	39106	401577	chr6	119790991	6	6	119790991	119790991	1	1	0.3789	333950	0.0563	6	119790991	*	rs9320707	R	120112137	rs9320707	A	G	0.388	0.0109	0.0018	5.4e-10	689725	120112137	119790991	6	119790991	6	119790991	*	R	0.163265	6.05556
chr6:119791111:G:C	C	G	0.3789	0.0123	0.3384	0.3945	0.0017	0.0098	0.8619	56.3	25.18	11	0.00858	440683	39106	401577	chr6	119791111	6	6	119791111	119791111	1	1	0.3789	333950	0.0561	6	119791111	*	rs9320708	V	120112257	rs9320708	C	G	0.3879	0.011	0.0018	4.9e-10	689728	120112257	119791111	6	119791111	6	119791111	*	V	0.173469	6.11111
chr6:119796699:A:C	A	C	0.4138	0.0093	0.3867	0.4456	-0.0233	0.0096	0.01574	0	9.805	11	0.5481	440683	39106	401577	chr6	119796699	6	6	119796699	119796699	1	1	0.4138	364709	0.0589	6	119796699	*	rs9489809	M	120117845	rs9489809	A	C	0.4212	0.0071	0.0017	4.6e-05	689473	120117845	119796699	6	119796699	6	119796699	*	M	-2.42708	4.17647
chr6:119797203:G:A	A	G	0.4113	0.009	0.3866	0.4352	-0.0228	0.0096	0.01785	0	9.774	11	0.5508	440683	39106	401577	chr6	119797203	6	6	119797203	119797203	1	1	0.4113	362506	0.0486	6	119797203	*	rs4946442	R	120118349	rs4946442	A	G	0.4191	0.0071	0.0017	4.5e-05	689487	120118349	119797203	6	119797203	6	119797203	*	R	-2.375	4.17647
chr6:119797302:T:A	A	T	0.2092	0.008	0.1874	0.2226	-0.008	0.0117	0.4941	41.6	18.823	11	0.06435	440683	39106	401577	chr6	119797302	6	6	119797302	119797302	1	1	0.2092	184382	0.0352	6	119797302	*	rs12208543	W	120118448	rs12208543	A	T	0.2165	0.0136	0.0021	6.1e-11	690009	120118448	119797302	6	119797302	6	119797302	*	W	-0.683761	6.47619
chr6:119799469:G:C	C	G	0.2225	0.0086	0.1961	0.2352	-0.0053	0.0114	0.6392	38.7	17.953	11	0.08267	440683	39106	401577	chr6	119799469	6	6	119799469	119799469	1	1	0.2225	196104	0.0391	6	119799469	*	rs7771093	S	120120615	rs7771093	C	G	0.2281	0.012	0.002	3.1e-09	689653	120120615	119799469	6	119799469	6	119799469	*	S	-0.464912	6
chr6:119799504:G:A	A	G	0.2092	0.008	0.1875	0.2226	-0.008	0.0117	0.4929	41.3	18.726	11	0.0662	440683	39106	401577	chr6	119799504	6	6	119799504	119799504	1	1	0.2092	184382	0.0351	6	119799504	*	rs11153847	R	120120650	rs11153847	A	G	0.2167	0.0133	0.0021	2.5e-10	689339	120120650	119799504	6	119799504	6	119799504	*	R	-0.683761	6.33333
chr6:119800707:A:G	A	G	0.7774	0.0088	0.7645	0.8035	0.0052	0.0114	0.6499	38.3	17.836	11	0.08547	440683	39106	401577	chr6	119800707	6	6	119800707	119800707	1	1	0.2226	196192	0.039	6	119800707	*	rs10499094	R	120121853	rs10499094	A	G	0.7724	-0.0119	0.002	3.8e-09	689773	120121853	119800707	6	119800707	6	119800707	*	R	0.45614	-5.95
chr6:119801691:A:T	A	T	0.5674	0.0103	0.5372	0.5885	-0.0197	0.0096	0.03952	5	11.577	11	0.3962	440683	39106	401577	chr6	119801691	6	6	119801691	119801691	1	1	0.4326	381279	0.0513	6	119801691	*	rs9489811	D	120122837	rs9489811	A	T	0.5765	0.0077	0.0017	9e-06	688624	120122837	119801691	6	119801691	6	119801691	*	D	-2.05208	4.52941
chr6:119801846:A:G	A	G	0.5956	0.0121	0.5542	0.6263	-0.0144	0.0097	0.1372	16.9	13.234	11	0.2783	440683	39106	401577	chr6	119801846	6	6	119801846	119801846	1	1	0.4044	356424	0.0721	6	119801846	*	rs9374832	R	120122992	rs9374832	A	G	0.601	0.0075	0.0018	1.9e-05	686824	120122992	119801846	6	119801846	6	119801846	*	R	-1.48454	4.16667
chr6:119806766:T:C	T	C	0.5996	0.0127	0.5541	0.6342	-0.0157	0.0097	0.1059	12.8	12.616	11	0.3191	440683	39106	401577	chr6	119806766	6	6	119806766	119806766	1	1	0.4004	352899	0.0801	6	119806766	*	rs17240135	Y	120127912	rs17240135	T	C	0.6045	0.0078	0.0017	8.6e-06	687670	120127912	119806766	6	119806766	6	119806766	*	Y	-1.61856	4.58824
chr6:119806856:C:T	T	C	0.6601	0.0109	0.6322	0.6962	0.0056	0.0101	0.5801	22.8	14.254	11	0.2192	440683	39106	401577	chr6	119806856	6	6	119806856	119806856	1	1	0.3399	299576	0.064	6	119806856	*	rs2884239	Y	120128002	rs2884239	T	C	0.651	-0.0117	0.0018	1.2e-10	687591	120128002	119806856	6	119806856	6	119806856	*	Y	0.554455	-6.5
chr6:119809177:C:T	T	C	0.4	0.0128	0.3658	0.4452	0.0156	0.0097	0.107	13.5	12.712	11	0.3126	440683	39106	401577	chr6	119809177	6	6	119809177	119809177	1	1	0.4	352546	0.0794	6	119809177	*	rs7753794	Y	120130323	rs7753794	T	C	0.3965	-0.0078	0.0018	1e-05	687508	120130323	119809177	6	119809177	6	119809177	*	Y	1.60825	-4.33333
chr6:119809194:A:C	A	C	0.6001	0.0129	0.5548	0.6342	-0.0156	0.0097	0.1081	13.5	12.709	11	0.3127	440683	39106	401577	chr6	119809194	6	6	119809194	119809194	1	1	0.3999	352458	0.0794	6	119809194	*	rs7753659	M	120130340	rs7753659	A	C	0.6045	0.0079	0.0018	7.1e-06	681535	120130340	119809194	6	119809194	6	119809194	*	M	-1.60825	4.38889
chr6:119810343:C:T	T	C	0.6601	0.0109	0.6323	0.6962	0.0053	0.0101	0.5966	23.2	14.331	11	0.2152	440683	39106	401577	chr6	119810343	6	6	119810343	119810343	1	1	0.3399	299576	0.0639	6	119810343	*	rs6569090	Y	120131489	rs6569090	T	C	0.651	-0.0116	0.0018	2.3e-10	686369	120131489	119810343	6	119810343	6	119810343	*	Y	0.524752	-6.44444
chr6:119810633:G:C	C	G	0.487	0.0178	0.4465	0.5429	0.0142	0.0095	0.1373	1	11.112	11	0.4339	440683	39106	401577	chr6	119810633	6	6	119810633	119810633	1	1	0.487	429225	0.0964	6	119810633	*	rs7763902	S	120131779	rs7763902	C	G	0.4864	-0.0083	0.0017	1.6e-06	686768	120131779	119810633	6	119810633	6	119810633	*	S	1.49474	-4.88235
chr6:119813568:T:C	T	C	0.353	0.0116	0.3116	0.3764	-0.0032	0.01	0.7483	24.1	14.501	11	0.2065	440683	39106	401577	chr6	119813568	6	6	119813568	119813568	1	1	0.353	311122	0.0648	6	119813568	*	rs7761829	Y	120134714	rs7761829	T	C	0.3609	0.0109	0.0018	1.4e-09	687212	120134714	119813568	6	119813568	6	119813568	*	Y	-0.32	6.05556
chr6:119816225:T:A	A	T	0.6445	0.012	0.6194	0.6853	0.0016	0.0099	0.869	22.2	14.138	11	0.2254	440683	39106	401577	chr6	119816225	6	6	119816225	119816225	1	1	0.3555	313326	0.0659	6	119816225	*	rs9374837	W	120137371	rs9374837	A	T	0.6365	-0.011	0.0018	1.1e-09	686958	120137371	119816225	6	119816225	6	119816225	*	W	0.161616	-6.11111
chr6:119817688:A:C	A	C	0.6028	0.0124	0.5573	0.6345	-0.0151	0.0097	0.1203	10.3	12.264	11	0.3441	440683	39106	401577	chr6	119817688	6	6	119817688	119817688	1	1	0.3972	350079	0.0772	6	119817688	*	rs13200280	M	120138834	rs13200280	A	C	0.6077	0.0077	0.0018	1.2e-05	686891	120138834	119817688	6	119817688	6	119817688	*	M	-1.5567	4.27778
chr6:119818136:T:C	T	C	0.6027	0.0124	0.5574	0.6335	-0.0149	0.0097	0.1249	10.5	12.294	11	0.342	440683	39106	401577	chr6	119818136	6	6	119818136	119818136	1	1	0.3973	350167	0.0761	6	119818136	*	rs7755856	Y	120139282	rs7755856	T	C	0.6077	0.0078	0.0018	9.7e-06	686845	120139282	119818136	6	119818136	6	119818136	*	Y	-1.53608	4.33333
chr6:119818592:A:G	A	G	0.3559	0.0116	0.315	0.3714	-0.0025	0.0099	0.8031	24	14.477	11	0.2077	440683	39106	401577	chr6	119818592	6	6	119818592	119818592	1	1	0.3559	313678	0.0564	6	119818592	*	rs6901244	R	120139738	rs6901244	A	G	0.3635	0.0111	0.0018	6.4e-10	686744	120139738	119818592	6	119818592	6	119818592	*	R	-0.252525	6.16667
chr6:119820500:C:T	T	C	0.3971	0.0125	0.3655	0.4432	0.0154	0.0097	0.1125	8.4	12.006	11	0.3632	440683	39106	401577	chr6	119820500	6	6	119820500	119820500	1	1	0.3971	349990	0.0777	6	119820500	*	rs2357683	Y	120141646	rs2357683	T	C	0.392	-0.0078	0.0018	1.1e-05	684399	120141646	119820500	6	119820500	6	119820500	*	Y	1.58763	-4.33333
chr6:119820560:G:C	C	G	0.3971	0.0124	0.3709	0.4426	0.0153	0.0097	0.1161	7.7	11.923	11	0.3695	440683	39106	401577	chr6	119820560	6	6	119820560	119820560	1	1	0.3971	349990	0.0717	6	119820560	*	rs4644102	S	120141706	rs4644102	C	G	0.3917	-0.0077	0.0018	1.3e-05	684396	120141706	119820560	6	119820560	6	119820560	*	S	1.57732	-4.27778
chr6:119821035:C:T	T	C	0.6573	0.0115	0.6367	0.694	0.004	0.01	0.691	24.3	14.536	11	0.2047	440683	39106	401577	chr6	119821035	6	6	119821035	119821035	1	1	0.3427	302044	0.0573	6	119821035	*	rs7751642	Y	120142181	rs7751642	T	C	0.6459	-0.0117	0.0018	1.4e-10	683217	120142181	119821035	6	119821035	6	119821035	*	Y	0.4	-6.5
chr6:119821269:G:A	A	G	0.3849	0.0112	0.3604	0.4244	0.0152	0.0098	0.1204	8.3	12.001	11	0.3635	440683	39106	401577	chr6	119821269	6	6	119821269	119821269	1	1	0.3849	339238	0.064	6	119821269	*	rs7752256	R	120142415	rs7752256	A	G	0.381	-0.0085	0.0018	1.9e-06	682723	120142415	119821269	6	119821269	6	119821269	*	R	1.55102	-4.72222
chr6:119823702:A:T	A	T	0.7518	0.0115	0.728	0.7681	-0.0082	0.011	0.454	29.4	15.586	11	0.1572	440683	39106	401577	chr6	119823702	6	6	119823702	119823702	1	1	0.2482	218755	0.0401	6	119823702	*	rs6931818	W	120144848	rs6931818	A	T	0.7619	0.0138	0.002	1.1e-11	687522	120144848	119823702	6	119823702	6	119823702	*	W	-0.745455	6.9
chr6:119827044:T:C	T	C	0.4482	0.0127	0.4149	0.4721	-0.0236	0.0096	0.01396	0	9.492	11	0.5766	440683	39106	401577	chr6	119827044	6	6	119827044	119827044	1	1	0.4482	395028	0.0572	6	119827044	*	rs2357684	Y	120148190	rs2357684	T	C	0.4468	0.0076	0.0017	1e-05	684944	120148190	119827044	6	119827044	6	119827044	*	Y	-2.45833	4.47059
chr6:119827154:G:A	A	G	0.4452	0.0126	0.4148	0.4632	-0.0234	0.0096	0.01472	0	9.519	11	0.5741	440683	39106	401577	chr6	119827154	6	6	119827154	119827154	1	1	0.4452	392384	0.0484	6	119827154	*	rs4945649	R	120148300	rs4945649	A	G	0.4468	0.0071	0.0018	5.1e-05	644437	120148300	119827154	6	119827154	6	119827154	*	R	-2.4375	3.94444
chr6:119831875:A:G	A	G	0.3571	0.0083	0.3355	0.372	-0.0263	0.01	0.008479	23.9	14.454	11	0.2089	440683	39106	401577	chr6	119831875	6	6	119831875	119831875	1	1	0.3571	314736	0.0365	6	119831875	*	rs1994705	R	120153021	rs1994705	A	G	0.3582	0.0109	0.0018	1.5e-09	685782	120153021	119831875	6	119831875	6	119831875	*	R	-2.63	6.05556
chr6:119832521:A:C	A	C	0.3571	0.0083	0.3353	0.3718	-0.0264	0.01	0.008199	23.6	14.406	11	0.2113	440683	39106	401577	chr6	119832521	6	6	119832521	119832521	1	1	0.3571	314736	0.0365	6	119832521	*	rs6911090	M	120153667	rs6911090	A	C	0.3581	0.011	0.0018	1.3e-09	685736	120153667	119832521	6	119832521	6	119832521	*	M	-2.64	6.11111
chr6:119834171:T:A	A	T	0.5521	0.0125	0.5281	0.585	0.0231	0.0096	0.01604	0	9.901	11	0.5393	440683	39106	401577	chr6	119834171	6	6	119834171	119834171	1	1	0.4479	394764	0.0569	6	119834171	*	rs6941346	W	120155317	rs6941346	A	T	0.5527	-0.0077	0.0017	8.9e-06	685414	120155317	119834171	6	119834171	6	119834171	*	W	2.40625	-4.52941
chr6:119836051:A:G	A	G	0.7513	0.0118	0.7281	0.768	-0.0095	0.011	0.3862	29.6	15.63	11	0.1554	440683	39106	401577	chr6	119836051	6	6	119836051	119836051	1	1	0.2487	219196	0.0399	6	119836051	*	rs4946445	R	120157197	rs4946445	A	G	0.7619	0.0139	0.002	9.1e-12	688096	120157197	119836051	6	119836051	6	119836051	*	R	-0.863636	6.95
chr6:119838597:A:G	A	G	0.3571	0.0083	0.3354	0.3718	-0.0263	0.01	0.00848	23.9	14.462	11	0.2085	440683	39106	401577	chr6	119838597	6	6	119838597	119838597	1	1	0.3571	314736	0.0364	6	119838597	*	rs1360253	R	120159743	rs1360253	A	G	0.3582	0.011	0.0018	9.5e-10	686514	120159743	119838597	6	119838597	6	119838597	*	R	-2.63	6.11111
chr6:119839021:T:C	T	C	0.7513	0.0118	0.7281	0.7681	-0.0096	0.011	0.3799	29.6	15.615	11	0.1561	440683	39106	401577	chr6	119839021	6	6	119839021	119839021	1	1	0.2487	219196	0.04	6	119839021	*	rs4403287	Y	120160167	rs4403287	T	C	0.762	0.0138	0.002	1e-11	688346	120160167	119839021	6	119839021	6	119839021	*	Y	-0.872727	6.9
chr6:119839905:C:T	T	C	0.2486	0.0117	0.2317	0.2719	0.0094	0.011	0.393	28.7	15.432	11	0.1636	440683	39106	401577	chr6	119839905	6	6	119839905	119839905	1	1	0.2486	219108	0.0402	6	119839905	*	rs12530313	Y	120161051	rs12530313	T	C	0.238	-0.0137	0.002	1.4e-11	689556	120161051	119839905	6	119839905	6	119839905	*	Y	0.854545	-6.85
chr6:119843335:C:T	T	C	0.2487	0.0117	0.2318	0.2719	0.0096	0.011	0.3803	28.9	15.479	11	0.1616	440683	39106	401577	chr6	119843335	6	6	119843335	119843335	1	1	0.2487	219196	0.0401	6	119843335	*	rs4245504	Y	120164481	rs4245504	T	C	0.238	-0.0138	0.002	1.1e-11	690135	120164481	119843335	6	119843335	6	119843335	*	Y	0.872727	-6.9
chr6:119844309:A:G	A	G	0.7514	0.0117	0.7281	0.7683	-0.0097	0.011	0.3783	28.2	15.324	11	0.1681	440683	39106	401577	chr6	119844309	6	6	119844309	119844309	1	1	0.2486	219108	0.0402	6	119844309	*	rs1330105	R	120165455	rs1330105	A	G	0.7616	0.0138	0.002	9.7e-12	689788	120165455	119844309	6	119844309	6	119844309	*	R	-0.881818	6.9
chr6:119844329:G:A	A	G	0.2492	0.0116	0.2321	0.272	0.0095	0.011	0.386	27.2	15.119	11	0.1771	440683	39106	401577	chr6	119844329	6	6	119844329	119844329	1	1	0.2492	219636	0.0399	6	119844329	*	rs1330106	R	120165475	rs1330106	A	G	0.2382	-0.0137	0.002	1.3e-11	689831	120165475	119844329	6	119844329	6	119844329	*	R	0.863636	-6.85
chr6:119847469:T:G	T	G	0.7512	0.0118	0.728	0.7681	-0.01	0.011	0.3604	29	15.491	11	0.1611	440683	39106	401577	chr6	119847469	6	6	119847469	119847469	1	1	0.2488	219284	0.0401	6	119847469	*	rs6917690	K	120168615	rs6917690	T	G	0.7619	0.0137	0.002	1.5e-11	690486	120168615	119847469	6	119847469	6	119847469	*	K	-0.909091	6.85
chr6:119848270:A:G	A	G	0.7511	0.0117	0.7279	0.768	-0.0098	0.011	0.3741	28.2	15.313	11	0.1686	440683	39106	401577	chr6	119848270	6	6	119848270	119848270	1	1	0.2489	219372	0.0401	6	119848270	*	rs13200922	R	120169416	rs13200922	A	G	0.7617	0.0136	0.002	1.8e-11	690538	120169416	119848270	6	119848270	6	119848270	*	R	-0.890909	6.8
chr6:119848965:T:C	T	C	0.7512	0.0118	0.728	0.7681	-0.0099	0.011	0.3656	28.5	15.384	11	0.1656	440683	39106	401577	chr6	119848965	6	6	119848965	119848965	1	1	0.2488	219284	0.0401	6	119848965	*	rs12527104	Y	120170111	rs12527104	T	C	0.7617	0.0136	0.002	1.8e-11	690587	120170111	119848965	6	119848965	6	119848965	*	Y	-0.9	6.8
chr6:119849147:C:T	T	C	0.352	0.0172	0.3236	0.3858	0.0107	0.0099	0.2809	47.4	20.902	11	0.0344	440683	39106	401577	chr6	119849147	6	6	119849147	119849147	1	1	0.352	310241	0.0622	6	119849147	*	rs1411338	Y	120170293	rs1411338	T	C	0.3375	-0.0144	0.0018	1.3e-15	690535	120170293	119849147	6	119849147	6	119849147	*	Y	1.08081	-8
chr6:119851136:G:A	A	G	0.2484	0.0118	0.2316	0.27	0.0102	0.011	0.354	26.1	14.895	11	0.1874	440683	39106	401577	chr6	119851136	6	6	119851136	119851136	1	1	0.2484	218931	0.0384	6	119851136	*	rs4946447	R	120172282	rs4946447	A	G	0.2381	-0.0139	0.002	7.7e-12	690846	120172282	119851136	6	119851136	6	119851136	*	R	0.927273	-6.95
chr6:119852355:C:G	C	G	0.648	0.0172	0.6142	0.6765	-0.0106	0.0099	0.2854	46.1	20.425	11	0.03984	440683	39106	401577	chr6	119852355	6	6	119852355	119852355	1	1	0.352	310241	0.0623	6	119852355	*	rs13218383	S	120173501	rs13218383	C	G	0.6558	0.0145	0.0018	2.5e-15	691012	120173501	119852355	6	119852355	6	119852355	*	S	-1.07071	8.05556
chr6:119852409:G:A	A	G	0.6429	0.0084	0.628	0.6646	0.0262	0.01	0.008752	22.4	14.182	11	0.2231	440683	39106	401577	chr6	119852409	6	6	119852409	119852409	1	1	0.3571	314736	0.0366	6	119852409	*	rs7757710	R	120173555	rs7757710	A	G	0.6418	-0.0112	0.0018	4.7e-10	690775	120173555	119852409	6	119852409	6	119852409	*	R	2.62	-6.22222
chr6:119853090:A:T	A	T	0.7513	0.0118	0.729	0.7682	-0.01	0.011	0.3645	25.8	14.82	11	0.1909	440683	39106	401577	chr6	119853090	6	6	119853090	119853090	1	1	0.2487	219196	0.0392	6	119853090	*	rs17630332	W	120174236	rs17630332	A	T	0.762	0.0138	0.002	9.1e-12	691131	120174236	119853090	6	119853090	6	119853090	*	W	-0.909091	6.9
chr6:119853830:T:G	T	G	0.7513	0.0118	0.729	0.7682	-0.0099	0.011	0.3665	25.8	14.832	11	0.1903	440683	39106	401577	chr6	119853830	6	6	119853830	119853830	1	1	0.2487	219196	0.0392	6	119853830	*	rs4946448	K	120174976	rs4946448	T	G	0.7619	0.0138	0.002	8e-12	691682	120174976	119853830	6	119853830	6	119853830	*	K	-0.9	6.9
chr6:119857867:A:G	A	G	0.2526	0.0134	0.2331	0.2769	0.0101	0.011	0.3556	26.8	15.036	11	0.1809	440683	39106	401577	chr6	119857867	6	6	119857867	119857867	1	1	0.2526	222633	0.0438	6	119857867	*	rs4945650	R	120179013	rs4945650	A	G	0.2384	-0.0139	0.0019	1.9e-13	793258	120179013	119857867	6	119857867	6	119857867	*	R	0.918182	-7.31579
chr6:119857970:C:A	A	C	0.2137	0.0071	0.1981	0.2265	-0.0281	0.0116	0.01547	23.2	14.329	11	0.2153	440683	39106	401577	chr6	119857970	6	6	119857970	119857970	1	1	0.2137	188348	0.0284	6	119857970	*	rs2884262	M	120179116	rs2884262	A	C	0.222	0.0115	0.0021	2.7e-08	687722	120179116	119857970	6	119857970	6	119857970	*	M	-2.42241	5.47619
chr6:119861464:C:T	T	C	0.7476	0.0126	0.7163	0.7665	-0.01	0.011	0.3621	27.1	15.087	11	0.1786	440683	39106	401577	chr6	119861464	6	6	119861464	119861464	1	1	0.2524	222457	0.0502	6	119861464	*	rs1329530	Y	120182610	rs1329530	T	C	0.7613	0.0139	0.002	5.6e-12	692581	120182610	119861464	6	119861464	6	119861464	*	Y	-0.909091	6.95
chr6:119862933:G:T	T	G	0.7514	0.0121	0.7188	0.7693	-0.0109	0.011	0.3236	25.6	14.791	11	0.1923	440683	39106	401577	chr6	119862933	6	6	119862933	119862933	1	1	0.2486	219108	0.0505	6	119862933	*	rs2357755	K	120184079	rs2357755	T	G	0.7647	0.0137	0.002	1.4e-11	692040	120184079	119862933	6	119862933	6	119862933	*	K	-0.990909	6.85
chr6:119862943:A:G	A	G	0.7751	0.0073	0.7623	0.7913	0.0303	0.0114	0.007815	7.3	11.871	11	0.3734	440683	39106	401577	chr6	119862943	6	6	119862943	119862943	1	1	0.2249	198219	0.029	6	119862943	*	rs4945651	R	120184089	rs4945651	A	G	0.7674	-0.0116	0.002	8.3e-09	688504	120184089	119862943	6	119862943	6	119862943	*	R	2.65789	-5.8
chr6:119864519:C:T	T	C	0.7534	0.0112	0.7289	0.7693	-0.0103	0.011	0.3467	26.4	14.953	11	0.1846	440683	39106	401577	chr6	119864519	6	6	119864519	119864519	1	1	0.2466	217345	0.0404	6	119864519	*	rs9374842	Y	120185665	rs9374842	T	C	0.7647	0.014	0.0019	3.1e-13	794892	120185665	119864519	6	119864519	6	119864519	*	Y	-0.936364	7.36842
chr6:119866296:C:T	T	C	0.2134	0.0074	0.2002	0.2266	-0.0277	0.0116	0.01718	23.3	14.336	11	0.215	440683	39106	401577	chr6	119866296	6	6	119866296	119866296	1	1	0.2134	188084	0.0264	6	119866296	*	rs951599	Y	120187442	rs951599	T	C	0.2219	0.0116	0.0021	2.1e-08	686873	120187442	119866296	6	119866296	6	119866296	*	Y	-2.38793	5.52381
chr6:119873380:A:G	A	G	0.7754	0.0072	0.763	0.7889	0.03	0.0114	0.008551	11.9	12.483	11	0.3284	440683	39106	401577	chr6	119873380	6	6	119873380	119873380	1	1	0.2246	197955	0.0259	6	119873380	*	rs17555372	R	120194526	rs17555372	A	G	0.7678	-0.0116	0.002	9.5e-09	687469	120194526	119873380	6	119873380	6	119873380	*	R	2.63158	-5.8
chr6:119874254:C:T	T	C	0.213	0.0072	0.201	0.226	-0.0274	0.0116	0.01853	25.6	14.776	11	0.193	440683	39106	401577	chr6	119874254	6	6	119874254	119874254	1	1	0.213	187731	0.025	6	119874254	*	rs885221	Y	120195400	rs885221	T	C	0.2218	0.0115	0.0021	2.8e-08	686335	120195400	119874254	6	119874254	6	119874254	*	Y	-2.36207	5.47619
chr6:119877070:G:T	T	G	0.2132	0.0072	0.2011	0.226	-0.027	0.0116	0.02023	23.5	14.373	11	0.213	440683	39106	401577	chr6	119877070	6	6	119877070	119877070	1	1	0.2132	187907	0.0249	6	119877070	*	rs1330110	K	120198216	rs1330110	T	G	0.2218	0.0116	0.0021	2.4e-08	686358	120198216	119877070	6	119877070	6	119877070	*	K	-2.32759	5.52381
chr6:119881044:A:G	A	G	0.7563	0.0099	0.73	0.7721	-0.0116	0.0111	0.2941	26.8	15.026	11	0.1813	440683	39106	401577	chr6	119881044	6	6	119881044	119881044	1	1	0.2437	214789	0.0421	6	119881044	*	rs17636630	R	120202190	rs17636630	A	G	0.764	0.0138	0.002	1e-11	688918	120202190	119881044	6	119881044	6	119881044	*	R	-1.04505	6.9
chr6:119886005:G:A	A	G	0.2242	0.0072	0.2121	0.2369	-0.0278	0.0114	0.01493	10	12.224	11	0.347	440683	39106	401577	chr6	119886005	6	6	119886005	119886005	1	1	0.2242	197602	0.0248	6	119886005	*	rs17636773	R	120207151	rs17636773	A	G	0.2316	0.0118	0.002	5.5e-09	687022	120207151	119886005	6	119886005	6	119886005	*	R	-2.4386	5.9
chr6:119887134:G:A	A	G	0.2448	0.0104	0.2308	0.2621	-0.0282	0.0111	0.01115	0	10.766	11	0.4631	440683	39106	401577	chr6	119887134	6	6	119887134	119887134	1	1	0.2448	215758	0.0313	6	119887134	*	rs1411340	R	120208280	rs1411340	A	G	0.2546	0.0118	0.002	1.6e-09	685636	120208280	119887134	6	119887134	6	119887134	*	R	-2.54054	5.9
chr6:119889340:G:A	A	G	0.7514	0.0125	0.7194	0.7708	-0.0109	0.0111	0.326	27.7	15.22	11	0.1726	440683	39106	401577	chr6	119889340	6	6	119889340	119889340	1	1	0.2486	219108	0.0514	6	119889340	*	rs1330113	R	120210486	rs1330113	A	G	0.765	0.0138	0.002	1.4e-11	689520	120210486	119889340	6	119889340	6	119889340	*	R	-0.981982	6.9
chr6:119892734:G:A	A	G	0.6617	0.016	0.6303	0.6898	-0.009	0.01	0.3722	46.4	20.527	11	0.03862	440683	39106	401577	chr6	119892734	6	6	119892734	119892734	1	1	0.3383	298166	0.0595	6	119892734	*	rs2357760	R	120213880	rs2357760	A	G	0.6754	0.0145	0.0017	6.8e-17	791053	120213880	119892734	6	119892734	6	119892734	*	R	-0.9	8.52941
chr6:119894647:C:T	T	C	0.2218	0.0075	0.211	0.2345	-0.0299	0.0115	0.00923	0.6	11.065	11	0.4378	440683	39106	401577	chr6	119894647	6	6	119894647	119894647	1	1	0.2218	195487	0.0235	6	119894647	*	rs4945653	Y	120215793	rs4945653	T	C	0.2302	0.0118	0.002	7.1e-09	686800	120215793	119894647	6	119894647	6	119894647	*	Y	-2.6	5.9
chr6:119894924:T:G	T	G	0.3172	0.0174	0.2898	0.3484	0.0092	0.0103	0.3688	40	18.335	11	0.07414	440683	39106	401577	chr6	119894924	6	6	119894924	119894924	1	1	0.3172	279569	0.0586	6	119894924	*	rs6927250	K	120216070	rs6927250	T	G	0.2994	-0.0144	0.0019	2.4e-14	686649	120216070	119894924	6	119894924	6	119894924	*	K	0.893204	-7.57895
chr6:119898034:G:A	A	G	0.6654	0.0202	0.621	0.6969	-0.0104	0.0101	0.3042	39.6	18.219	11	0.07663	440683	39106	401577	chr6	119898034	6	6	119898034	119898034	1	1	0.3346	294905	0.0759	6	119898034	*	rs2182717	R	120219180	rs2182717	A	G	0.6882	0.0146	0.0019	6.1e-15	684907	120219180	119898034	6	119898034	6	119898034	*	R	-1.0297	7.68421
chr6:119899514:G:C	C	G	0.219	0.0072	0.2057	0.2315	-0.0281	0.0115	0.01477	15.9	13.079	11	0.2882	440683	39106	401577	chr6	119899514	6	6	119899514	119899514	1	1	0.219	193019	0.0258	6	119899514	*	rs505838	S	120220660	rs505838	C	G	0.2248	0.0114	0.0021	2.9e-08	689565	120220660	119899514	6	119899514	6	119899514	*	S	-2.44348	5.42857
chr6:119901298:T:C	T	C	0.7813	0.0073	0.7685	0.7943	0.0272	0.0115	0.01823	16.8	13.217	11	0.2794	440683	39106	401577	chr6	119901298	6	6	119901298	119901298	1	1	0.2187	192755	0.0258	6	119901298	*	rs579071	Y	120222444	rs579071	T	C	0.7731	-0.0113	0.002	2.9e-08	690092	120222444	119901298	6	119901298	6	119901298	*	Y	2.36522	-5.65
chr6:119901333:C:T	T	C	0.2186	0.0073	0.2054	0.2321	-0.0274	0.0115	0.0174	16.3	13.144	11	0.284	440683	39106	401577	chr6	119901333	6	6	119901333	119901333	1	1	0.2186	192667	0.0267	6	119901333	*	rs12528425	Y	120222479	rs12528425	T	C	0.2268	0.0113	0.0021	4e-08	690170	120222479	119901333	6	119901333	6	119901333	*	Y	-2.38261	5.38095
chr6:119903687:G:A	A	G	0.7537	0.0112	0.7107	0.7708	-0.0194	0.0111	0.07937	30.7	15.873	11	0.1459	440683	39106	401577	chr6	119903687	6	6	119903687	119903687	1	1	0.2463	217080	0.0601	6	119903687	*	rs483606	R	120224833	rs483606	A	G	0.7626	0.0102	0.002	4.8e-07	690323	120224833	119903687	6	119903687	6	119903687	*	R	-1.74775	5.1
chr6:119904682:A:G	A	G	0.4137	0.0109	0.3908	0.445	0.0096	0.0097	0.323	20.8	13.895	11	0.2389	440683	39106	401577	chr6	119904682	6	6	119904682	119904682	1	1	0.4137	364621	0.0542	6	119904682	*	rs574133	R	120225828	rs574133	A	G	0.3997	-0.0062	0.0018	0.00044	690233	120225828	119904682	6	119904682	6	119904682	*	R	0.989691	-3.44444
chr6:119906568:T:C	T	C	0.2423	0.0113	0.2225	0.2872	0.0179	0.0112	0.1089	29.7	15.64	11	0.155	440683	39106	401577	chr6	119906568	6	6	119906568	119906568	1	1	0.2423	213555	0.0647	6	119906568	*	rs693631	Y	120227714	rs693631	T	C	0.2359	-0.01	0.002	9.4e-07	690655	120227714	119906568	6	119906568	6	119906568	*	Y	1.59821	-5
chr6:119908323:A:G	A	G	0.7814	0.0067	0.7688	0.794	0.0271	0.0115	0.01875	16.9	13.232	11	0.2784	440683	39106	401577	chr6	119908323	6	6	119908323	119908323	1	1	0.2186	192667	0.0252	6	119908323	*	rs1028961	R	120229469	rs1028961	A	G	0.7732	-0.0114	0.0021	3.2e-08	689464	120229469	119908323	6	119908323	6	119908323	*	R	2.35652	-5.42857
chr6:119909316:C:T	T	C	0.7583	0.0115	0.7134	0.7775	-0.0178	0.0112	0.1101	29.9	15.688	11	0.1531	440683	39106	401577	chr6	119909316	6	6	119909316	119909316	1	1	0.2417	213026	0.0641	6	119909316	*	rs9387693	Y	120230462	rs9387693	T	C	0.763	0.0099	0.002	1.3e-06	690698	120230462	119909316	6	119909316	6	119909316	*	Y	-1.58929	4.95
chr6:119912685:G:A	A	G	0.7575	0.0114	0.7118	0.7771	-0.0176	0.0111	0.1142	29.8	15.669	11	0.1539	440683	39106	401577	chr6	119912685	6	6	119912685	119912685	1	1	0.2425	213731	0.0653	6	119912685	*	rs7773146	R	120233831	rs7773146	A	G	0.7659	0.0103	0.002	4.4e-07	690690	120233831	119912685	6	119912685	6	119912685	*	R	-1.58559	5.15
chr6:119912831:C:T	T	C	0.7603	0.0111	0.7117	0.7771	-0.0172	0.0111	0.1207	31.5	16.057	11	0.139	440683	39106	401577	chr6	119912831	6	6	119912831	119912831	1	1	0.2397	211263	0.0654	6	119912831	*	rs7773183	Y	120233977	rs7773183	T	C	0.7638	0.0101	0.002	7.8e-07	690870	120233977	119912831	6	119912831	6	119912831	*	Y	-1.54955	5.05
chr6:119914399:T:C	T	C	0.7821	0.0065	0.7689	0.7964	0.0283	0.0116	0.01451	20.2	13.782	11	0.2453	440683	39106	401577	chr6	119914399	6	6	119914399	119914399	1	1	0.2179	192050	0.0275	6	119914399	*	rs9489833	Y	120235545	rs9489833	T	C	0.7809	-0.0111	0.0021	6.5e-08	683372	120235545	119914399	6	119914399	6	119914399	*	Y	2.43966	-5.28571
chr6:119915607:C:T	T	C	0.2186	0.0073	0.2064	0.2312	-0.0269	0.0115	0.01977	20	13.746	11	0.2474	440683	39106	401577	chr6	119915607	6	6	119915607	119915607	1	1	0.2186	192667	0.0248	6	119915607	*	rs4946452	Y	120236753	rs4946452	T	C	0.2272	0.0112	0.002	4.5e-08	690029	120236753	119915607	6	119915607	6	119915607	*	Y	-2.33913	5.6
chr6:119917590:C:A	A	C	0.7578	0.0115	0.7121	0.7776	-0.0171	0.0112	0.1251	29.3	15.565	11	0.158	440683	39106	401577	chr6	119917590	6	6	119917590	119917590	1	1	0.2422	213467	0.0655	6	119917590	*	rs1755512	M	120238736	rs1755512	A	C	0.764	0.0103	0.002	4.5e-07	690702	120238736	119917590	6	119917590	6	119917590	*	M	-1.52679	5.15
chr6:119918502:A:T	A	T	0.2421	0.0115	0.2229	0.2874	0.0185	0.0112	0.09754	29.1	15.514	11	0.1602	440683	39106	401577	chr6	119918502	6	6	119918502	119918502	1	1	0.2421	213379	0.0645	6	119918502	*	rs1751883	W	120239648	rs1751883	A	T	0.2362	-0.0101	0.002	7.2e-07	690538	120239648	119918502	6	119918502	6	119918502	*	W	1.65179	-5.05
chr6:119921558:G:C	C	G	0.7577	0.0116	0.712	0.7855	-0.0172	0.0112	0.1228	29.4	15.591	11	0.157	440683	39106	401577	chr6	119921558	6	6	119921558	119921558	1	1	0.2423	213555	0.0735	6	119921558	*	rs2357761	S	120242704	rs2357761	C	G	0.7641	0.0102	0.002	5.1e-07	690545	120242704	119921558	6	119921558	6	119921558	*	S	-1.53571	5.1
chr6:119922475:C:A	A	C	0.7576	0.0115	0.7123	0.7775	-0.0185	0.0112	0.09641	30	15.719	11	0.1519	440683	39106	401577	chr6	119922475	6	6	119922475	119922475	1	1	0.2424	213643	0.0652	6	119922475	*	rs2148819	M	120243621	rs2148819	A	C	0.7639	0.0103	0.002	4.6e-07	690767	120243621	119922475	6	119922475	6	119922475	*	M	-1.65179	5.15
chr6:119924187:G:A	A	G	0.5858	0.011	0.5549	0.6093	-0.0093	0.0097	0.3355	14.3	12.834	11	0.3043	440683	39106	401577	chr6	119924187	6	6	119924187	119924187	1	1	0.4142	365062	0.0544	6	119924187	*	rs2225118	R	120245333	rs2225118	A	G	0.6011	0.0063	0.0018	0.00032	690282	120245333	119924187	6	119924187	6	119924187	*	R	-0.958763	3.5
chr6:119926085:C:G	C	G	0.781	0.0073	0.7683	0.7925	0.0265	0.0115	0.02172	21	13.928	11	0.237	440683	39106	401577	chr6	119926085	6	6	119926085	119926085	1	1	0.219	193019	0.0242	6	119926085	*	rs2357762	S	120247231	rs2357762	C	G	0.7725	-0.0114	0.002	3e-08	690609	120247231	119926085	6	119926085	6	119926085	*	S	2.30435	-5.7
chr6:119927367:T:C	T	C	0.2429	0.0113	0.223	0.2882	0.0175	0.0111	0.1163	34.7	16.852	11	0.1123	440683	39106	401577	chr6	119927367	6	6	119927367	119927367	1	1	0.2429	214084	0.0652	6	119927367	*	rs6940267	Y	120248513	rs6940267	T	C	0.2368	-0.0101	0.002	6.3e-07	690702	120248513	119927367	6	119927367	6	119927367	*	Y	1.57658	-5.05
chr6:119927414:T:G	T	G	0.2005	0.0104	0.1821	0.2411	0.0094	0.012	0.4312	7.3	11.862	11	0.3741	440683	39106	401577	chr6	119927414	6	6	119927414	119927414	1	1	0.2005	176714	0.059	6	119927414	*	rs6940289	K	120248560	rs6940289	T	G	0.1907	-0.0136	0.0022	8.1e-10	690249	120248560	119927414	6	119927414	6	119927414	*	K	0.783333	-6.18182
chr6:119928465:C:G	C	G	0.3829	0.011	0.3587	0.4096	0.0087	0.0098	0.3715	37.5	17.609	11	0.09111	440683	39106	401577	chr6	119928465	6	6	119928465	119928465	1	1	0.3829	337475	0.0509	6	119928465	*	rs9372570	S	120249611	rs9372570	C	G	0.3692	-0.007	0.0018	8e-05	690497	120249611	119928465	6	119928465	6	119928465	*	S	0.887755	-3.88889
chr6:119928975:G:A	A	G	0.6192	0.0104	0.5907	0.6417	-0.0083	0.0097	0.3944	37.3	17.551	11	0.0926	440683	39106	401577	chr6	119928975	6	6	119928975	119928975	1	1	0.3808	335624	0.051	6	119928975	*	rs1023106	R	120250121	rs1023106	A	G	0.6299	0.0071	0.0018	7.4e-05	689589	120250121	119928975	6	119928975	6	119928975	*	R	-0.85567	3.94444
chr6:119929007:C:T	T	C	0.6175	0.011	0.5912	0.6421	-0.0081	0.0098	0.4065	36.8	17.417	11	0.09614	440683	39106	401577	chr6	119929007	6	6	119929007	119929007	1	1	0.3825	337122	0.0509	6	119929007	*	rs1023105	Y	120250153	rs1023105	T	C	0.6308	0.0069	0.0018	0.0001	690213	120250153	119929007	6	119929007	6	119929007	*	Y	-0.826531	3.83333
chr6:119929210:C:A	A	C	0.6172	0.011	0.591	0.6419	-0.0088	0.0098	0.3705	36.9	17.421	11	0.09602	440683	39106	401577	chr6	119929210	6	6	119929210	119929210	1	1	0.3828	337387	0.0509	6	119929210	*	rs9320721	M	120250356	rs9320721	A	C	0.6313	0.007	0.0018	8.2e-05	690877	120250356	119929210	6	119929210	6	119929210	*	M	-0.897959	3.88889
chr6:119929429:C:G	C	G	0.383	0.011	0.3584	0.4093	0.0084	0.0098	0.3915	37.3	17.542	11	0.09282	440683	39106	401577	chr6	119929429	6	6	119929429	119929429	1	1	0.383	337563	0.0509	6	119929429	*	rs6569094	V	120250575	rs6569094	C	G	0.3692	-0.007	0.0018	8.1e-05	690880	120250575	119929429	6	119929429	6	119929429	*	V	0.857143	-3.88889
chr6:119934096:C:G	C	G	0.7743	0.0079	0.7607	0.7899	0.0264	0.0114	0.02042	24	14.465	11	0.2083	440683	39106	401577	chr6	119934096	6	6	119934096	119934096	1	1	0.2257	198924	0.0292	6	119934096	*	rs17556701	S	120255242	rs17556701	C	G	0.7654	-0.011	0.002	4.5e-08	691028	120255242	119934096	6	119934096	6	119934096	*	S	2.31579	-5.5
chr6:119936382:A:G	A	G	0.3803	0.0111	0.3552	0.4044	0.0087	0.0098	0.3767	37.4	17.564	11	0.09227	440683	39106	401577	chr6	119936382	6	6	119936382	119936382	1	1	0.3803	335183	0.0492	6	119936382	*	rs7341371	R	120257528	rs7341371	A	G	0.3689	-0.0072	0.0018	6.3e-05	689810	120257528	119936382	6	119936382	6	119936382	*	R	0.887755	-4
chr6:119936712:G:T	T	G	0.6177	0.0114	0.5921	0.6418	-0.0086	0.0098	0.3813	38.7	17.952	11	0.0827	440683	39106	401577	chr6	119936712	6	6	119936712	119936712	1	1	0.3823	336946	0.0497	6	119936712	*	rs9374847	K	120257858	rs9374847	T	G	0.631	0.007	0.0018	8.1e-05	691109	120257858	119936712	6	119936712	6	119936712	*	K	-0.877551	3.88889
chr6:119944892:C:G	C	G	0.1988	0.0101	0.1803	0.237	0.0073	0.0121	0.5468	0	10.937	11	0.4486	440683	39106	401577	chr6	119944892	6	6	119944892	119944892	1	1	0.1988	175216	0.0567	6	119944892	*	rs6918397	S	120266038	rs6918397	C	G	0.1881	-0.0128	0.0022	8.8e-09	690592	120266038	119944892	6	119944892	6	119944892	*	S	0.603306	-5.81818
chr6:119945804:T:G	T	G	0.7742	0.008	0.7604	0.7887	0.0266	0.0114	0.01977	22.6	14.206	11	0.2218	440683	39106	401577	chr6	119945804	6	6	119945804	119945804	1	1	0.2258	199012	0.0283	6	119945804	*	rs12525472	K	120266950	rs12525472	T	G	0.7644	-0.0109	0.002	6.1e-08	690902	120266950	119945804	6	119945804	6	119945804	*	K	2.33333	-5.45
chr6:119946068:A:T	A	T	0.7742	0.0079	0.7606	0.7887	0.0266	0.0114	0.01967	22.5	14.184	11	0.223	440683	39106	401577	chr6	119946068	6	6	119946068	119946068	1	1	0.2258	199012	0.0281	6	119946068	*	rs12527110	W	120267214	rs12527110	A	T	0.7649	-0.011	0.002	4.2e-08	691919	120267214	119946068	6	119946068	6	119946068	*	W	2.33333	-5.5
chr6:119946392:G:A	A	G	0.6401	0.0094	0.6018	0.6553	-0.0147	0.0099	0.1378	54.9	24.373	11	0.01125	440683	39106	401577	chr6	119946392	6	6	119946392	119946392	1	1	0.3599	317204	0.0535	6	119946392	*	rs6569095	R	120267538	rs6569095	A	G	0.6448	0.0115	0.0018	1.2e-10	692319	120267538	119946392	6	119946392	6	119946392	*	R	-1.48485	6.38889
chr6:119946531:C:T	T	C	0.2257	0.0079	0.2114	0.2393	-0.0262	0.0114	0.02159	22.5	14.202	11	0.222	440683	39106	401577	chr6	119946531	6	6	119946531	119946531	1	1	0.2257	198924	0.0279	6	119946531	*	rs2148821	Y	120267677	rs2148821	T	C	0.2381	0.011	0.002	4.7e-08	691889	120267677	119946531	6	119946531	6	119946531	*	Y	-2.29825	5.5
chr6:119952497:C:T	T	C	0.2253	0.0079	0.2107	0.2392	-0.0268	0.0114	0.01893	21.5	14.01	11	0.2325	440683	39106	401577	chr6	119952497	6	6	119952497	119952497	1	1	0.2253	198572	0.0285	6	119952497	*	rs17556979	Y	120273643	rs17556979	T	C	0.2346	0.011	0.002	4.5e-08	691946	120273643	119952497	6	119952497	6	119952497	*	Y	-2.35088	5.5
chr6:119952974:G:A	A	G	0.6372	0.0102	0.6015	0.6554	-0.0151	0.01	0.1303	54.1	23.97	11	0.01286	440683	39106	401577	chr6	119952974	6	6	119952974	119952974	1	1	0.3628	319760	0.0539	6	119952974	*	rs7760632	R	120274120	rs7760632	A	G	0.6447	0.0116	0.0018	8.6e-11	692157	120274120	119952974	6	119952974	6	119952974	*	R	-1.51	6.44444
chr6:119953620:A:T	A	T	0.3626	0.0105	0.3445	0.4033	0.0151	0.01	0.1283	54.4	24.147	11	0.01213	440683	39106	401577	chr6	119953620	6	6	119953620	119953620	1	1	0.3626	319583	0.0588	6	119953620	*	rs4574683	W	120274766	rs4574683	A	T	0.3552	-0.0093	0.002	1.8e-06	529039	120274766	119953620	6	119953620	6	119953620	*	W	1.51	-4.65
chr6:119954497:T:G	T	G	0.7743	0.008	0.7606	0.7889	0.0262	0.0114	0.02169	23.3	14.338	11	0.2149	440683	39106	401577	chr6	119954497	6	6	119954497	119954497	1	1	0.2257	198924	0.0283	6	119954497	*	rs17637851	K	120275643	rs17637851	T	G	0.7652	-0.011	0.002	4.1e-08	692083	120275643	119954497	6	119954497	6	119954497	*	K	2.29825	-5.5
chr6:119955449:G:A	A	G	0.6374	0.0105	0.5966	0.6555	-0.0151	0.01	0.1303	54.4	24.104	11	0.0123	440683	39106	401577	chr6	119955449	6	6	119955449	119955449	1	1	0.3626	319583	0.0589	6	119955449	*	rs970056	R	120276595	rs970056	A	G	0.6453	0.0116	0.0018	8.3e-11	692226	120276595	119955449	6	119955449	6	119955449	*	R	-1.51	6.44444
chr6:119956682:G:T	T	G	0.6374	0.0104	0.5967	0.6555	-0.015	0.01	0.1312	54.5	24.158	11	0.01208	440683	39106	401577	chr6	119956682	6	6	119956682	119956682	1	1	0.3626	319583	0.0588	6	119956682	*	rs7753146	K	120277828	rs7753146	T	G	0.6435	0.0113	0.0018	2.5e-10	692216	120277828	119956682	6	119956682	6	119956682	*	K	-1.5	6.27778
chr6:119960387:G:A	A	G	0.7588	0.0118	0.711	0.7779	-0.0157	0.0112	0.1622	24.7	14.615	11	0.2008	440683	39106	401577	chr6	119960387	6	6	119960387	119960387	1	1	0.2412	212585	0.0669	6	119960387	*	rs9320728	R	120281533	rs9320728	A	G	0.7664	0.0096	0.002	2.2e-06	686557	120281533	119960387	6	119960387	6	119960387	*	R	-1.40179	4.8
chr6:119961781:C:T	T	C	0.637	0.0108	0.5975	0.6565	-0.0161	0.01	0.1061	53.9	23.882	11	0.01324	440683	39106	401577	chr6	119961781	6	6	119961781	119961781	1	1	0.363	319936	0.059	6	119961781	*	rs9401192	Y	120282927	rs9401192	T	C	0.6446	0.0113	0.0018	2.9e-10	692109	120282927	119961781	6	119961781	6	119961781	*	Y	-1.61	6.27778
chr6:119962043:A:G	A	G	0.3633	0.0108	0.3445	0.4034	0.0155	0.01	0.1192	54	23.935	11	0.01301	440683	39106	401577	chr6	119962043	6	6	119962043	119962043	1	1	0.3633	320200	0.0589	6	119962043	*	rs9374850	R	120283189	rs9374850	A	G	0.3552	-0.0113	0.0018	2.5e-10	692174	120283189	119962043	6	119962043	6	119962043	*	R	1.55	-6.27778
chr6:119963334:C:T	T	C	0.2256	0.0083	0.2108	0.2398	-0.0262	0.0114	0.02224	23.6	14.394	11	0.2119	440683	39106	401577	chr6	119963334	6	6	119963334	119963334	1	1	0.2256	198836	0.029	6	119963334	*	rs726178	Y	120284480	rs726178	T	C	0.2379	0.0109	0.002	6.4e-08	690483	120284480	119963334	6	119963334	6	119963334	*	Y	-2.29825	5.45
chr6:119964565:G:A	A	G	0.7598	0.0127	0.711	0.7779	-0.0156	0.0112	0.1634	24.8	14.636	11	0.1998	440683	39106	401577	chr6	119964565	6	6	119964565	119964565	1	1	0.2402	211704	0.0669	6	119964565	*	rs982773	R	120285711	rs982773	A	G	0.7664	0.0098	0.002	1.5e-06	692497	120285711	119964565	6	119964565	6	119964565	*	R	-1.39286	4.9
chr6:119970148:T:C	T	C	0.774	0.0082	0.76	0.7888	0.0254	0.0114	0.02643	25.1	14.677	11	0.1978	440683	39106	401577	chr6	119970148	6	6	119970148	119970148	1	1	0.226	199189	0.0288	6	119970148	*	rs2357764	H	120291294	rs2357764	T	C	0.7716	-0.0111	0.002	3.4e-08	691836	120291294	119970148	6	119970148	6	119970148	*	H	2.22807	-5.55
chr6:119970673:T:C	T	C	0.3631	0.0109	0.3445	0.4037	0.0146	0.01	0.1424	55.8	24.86	11	0.009557	440683	39106	401577	chr6	119970673	6	6	119970673	119970673	1	1	0.3631	320024	0.0592	6	119970673	*	rs2038230	Y	120291819	rs2038230	T	C	0.3556	-0.0117	0.0018	6.4e-11	691849	120291819	119970673	6	119970673	6	119970673	*	Y	1.46	-6.5
chr6:119975355:C:T	T	C	0.2264	0.0084	0.2127	0.2422	-0.0259	0.0114	0.02338	25.2	14.704	11	0.1965	440683	39106	401577	chr6	119975355	6	6	119975355	119975355	1	1	0.2264	199541	0.0295	6	119975355	*	rs724554	Y	120296501	rs724554	T	C	0.2353	0.0111	0.002	3.1e-08	691727	120296501	119975355	6	119975355	6	119975355	*	Y	-2.27193	5.55
chr6:119979740:G:C	C	G	0.7584	0.0117	0.7108	0.7763	-0.0159	0.0112	0.1581	22	14.098	11	0.2276	440683	39106	401577	chr6	119979740	6	6	119979740	119979740	1	1	0.2416	212938	0.0655	6	119979740	*	rs7755529	B	120300886	rs7755529	C	G	0.7798	0.0097	0.002	1.8e-06	692013	120300886	119979740	6	119979740	6	119979740	*	B	-1.41964	4.85
chr6:119980294:G:A	A	G	0.7044	0.0124	0.6593	0.7215	-0.0219	0.0105	0.03697	15.4	13.005	11	0.293	440683	39106	401577	chr6	119980294	6	6	119980294	119980294	1	1	0.2956	260532	0.0622	6	119980294	*	rs7756430	R	120301440	rs7756430	A	G	0.7107	0.0094	0.0019	9.6e-07	690286	120301440	119980294	6	119980294	6	119980294	*	R	-2.08571	4.94737
chr6:119981365:G:A	A	G	0.637	0.011	0.5974	0.6569	-0.0155	0.01	0.1213	54.7	24.277	11	0.01162	440683	39106	401577	chr6	119981365	6	6	119981365	119981365	1	1	0.363	319936	0.0595	6	119981365	*	rs9489851	R	120302511	rs9489851	A	G	0.6451	0.0117	0.0018	7.4e-11	691425	120302511	119981365	6	119981365	6	119981365	*	R	-1.55	6.5
chr6:119984348:A:C	A	C	0.3641	0.0112	0.3443	0.4036	0.0158	0.01	0.114	55	24.468	11	0.0109	440683	39106	401577	chr6	119984348	6	6	119984348	119984348	1	1	0.3641	320905	0.0593	6	119984348	*	rs9387698	M	120305494	rs9387698	A	C	0.3547	-0.0111	0.0018	1.1e-09	685061	120305494	119984348	6	119984348	6	119984348	*	M	1.58	-6.16667
chr6:119988237:T:C	T	C	0.7741	0.0085	0.7582	0.7881	0.0261	0.0115	0.02278	25.4	14.739	11	0.1948	440683	39106	401577	chr6	119988237	6	6	119988237	119988237	1	1	0.2259	199101	0.0299	6	119988237	*	rs11754654	Y	120309383	rs11754654	T	C	0.7649	-0.0108	0.002	6.8e-08	692378	120309383	119988237	6	119988237	6	119988237	*	Y	2.26957	-5.4
chr6:119988276:G:C	C	G	0.766	0.0107	0.725	0.7859	-0.0212	0.0114	0.06435	8.5	12.026	11	0.3617	440683	39106	401577	chr6	119988276	6	6	119988276	119988276	1	1	0.234	206240	0.0609	6	119988276	*	rs6936243	S	120309422	rs6936243	C	G	0.7775	0.0097	0.0021	3.7e-06	690232	120309422	119988276	6	119988276	6	119988276	*	S	-1.85965	4.61905
chr6:119988544:C:A	A	C	0.226	0.0085	0.2119	0.2418	-0.0261	0.0115	0.02312	25.6	14.787	11	0.1925	440683	39106	401577	chr6	119988544	6	6	119988544	119988544	1	1	0.226	199189	0.0299	6	119988544	*	rs7775005	M	120309690	rs7775005	A	C	0.235	0.0107	0.002	1.5e-07	680693	120309690	119988544	6	119988544	6	119988544	*	M	-2.26957	5.35
chr6:119988824:C:T	T	C	0.226	0.0085	0.2119	0.2418	-0.0262	0.0115	0.0225	25.3	14.729	11	0.1953	440683	39106	401577	chr6	119988824	6	6	119988824	119988824	1	1	0.226	199189	0.0299	6	119988824	*	rs7775440	Y	120309970	rs7775440	T	C	0.235	0.0108	0.002	7.2e-08	692435	120309970	119988824	6	119988824	6	119988824	*	Y	-2.27826	5.4
chr6:119988849:G:C	C	G	0.6188	0.0089	0.5847	0.6356	-0.0171	0.0099	0.08504	53.2	23.511	11	0.01496	440683	39106	401577	chr6	119988849	6	6	119988849	119988849	1	1	0.3812	335977	0.0509	6	119988849	*	rs7775754	S	120309995	rs7775754	C	G	0.6288	0.012	0.0018	1.2e-11	691001	120309995	119988849	6	119988849	6	119988849	*	S	-1.72727	6.66667
chr6:119989899:C:A	A	C	0.226	0.0085	0.2118	0.2418	-0.0262	0.0115	0.02229	25.3	14.728	11	0.1953	440683	39106	401577	chr6	119989899	6	6	119989899	119989899	1	1	0.226	199189	0.03	6	119989899	*	rs12525480	M	120311045	rs12525480	A	C	0.235	0.0109	0.002	6.2e-08	692439	120311045	119989899	6	119989899	6	119989899	*	M	-2.27826	5.45
chr6:119992376:T:C	T	C	0.7759	0.0093	0.7582	0.7881	0.0271	0.0115	0.01894	23.6	14.401	11	0.2116	440683	39106	401577	chr6	119992376	6	6	119992376	119992376	1	1	0.2241	197514	0.0299	6	119992376	*	rs7774574	Y	120313522	rs7774574	T	C	0.765	-0.0109	0.002	6.1e-08	692421	120313522	119992376	6	119992376	6	119992376	*	Y	2.35652	-5.45
chr6:119992778:A:G	A	G	0.774	0.0085	0.7582	0.7881	0.0259	0.0115	0.02409	26.1	14.891	11	0.1876	440683	39106	401577	chr6	119992778	6	6	119992778	119992778	1	1	0.226	199189	0.0299	6	119992778	*	rs7758573	R	120313924	rs7758573	A	G	0.765	-0.0109	0.002	6.4e-08	692435	120313924	119992778	6	119992778	6	119992778	*	R	2.25217	-5.45
chr6:119993338:A:T	A	T	0.774	0.0085	0.7582	0.7882	0.026	0.0115	0.02326	25.9	14.835	11	0.1902	440683	39106	401577	chr6	119993338	6	6	119993338	119993338	1	1	0.226	199189	0.03	6	119993338	*	rs7759492	W	120314484	rs7759492	A	T	0.7648	-0.0108	0.002	6.9e-08	692164	120314484	119993338	6	119993338	6	119993338	*	W	2.26087	-5.4
chr6:119993632:C:T	T	C	0.226	0.0085	0.2121	0.2418	-0.0261	0.0115	0.02308	25.9	14.835	11	0.1902	440683	39106	401577	chr6	119993632	6	6	119993632	119993632	1	1	0.226	199189	0.0297	6	119993632	*	rs1474781	Y	120314778	rs1474781	T	C	0.2352	0.0108	0.002	6.5e-08	692434	120314778	119993632	6	119993632	6	119993632	*	Y	-2.26957	5.4
chr6:119993717:T:C	T	C	0.7736	0.0088	0.7582	0.7879	0.0258	0.0115	0.02406	26.4	14.95	11	0.1848	440683	39106	401577	chr6	119993717	6	6	119993717	119993717	1	1	0.2264	199541	0.0297	6	119993717	*	rs1474780	Y	120314863	rs1474780	T	C	0.763	-0.0109	0.002	5.7e-08	692301	120314863	119993717	6	119993717	6	119993717	*	Y	2.24348	-5.45
chr6:119995232:T:G	T	G	0.7741	0.0085	0.7584	0.7882	0.0257	0.0115	0.02526	26.5	14.959	11	0.1844	440683	39106	401577	chr6	119995232	6	6	119995232	119995232	1	1	0.2259	199101	0.0298	6	119995232	*	rs1474779	K	120316378	rs1474779	T	G	0.7654	-0.0109	0.002	5.4e-08	692409	120316378	119995232	6	119995232	6	119995232	*	K	2.23478	-5.45
chr6:119995930:T:G	T	G	0.356	0.0106	0.3333	0.3904	0.0193	0.0101	0.05539	48.2	21.239	11	0.03097	440683	39106	401577	chr6	119995930	6	6	119995930	119995930	1	1	0.356	313766	0.0571	6	119995930	*	rs7766837	K	120317076	rs7766837	T	G	0.3431	-0.0117	0.0018	1.2e-10	690416	120317076	119995930	6	119995930	6	119995930	*	K	1.91089	-6.5
chr6:119996497:G:A	A	G	0.226	0.0084	0.2118	0.2416	-0.0259	0.0115	0.02388	26.2	14.915	11	0.1864	440683	39106	401577	chr6	119996497	6	6	119996497	119996497	1	1	0.226	199189	0.0298	6	119996497	*	rs17558141	R	120317643	rs17558141	A	G	0.2352	0.0109	0.002	5.5e-08	692404	120317643	119996497	6	119996497	6	119996497	*	R	-2.25217	5.45
chr6:119996532:C:T	T	C	0.2254	0.0081	0.2105	0.2394	-0.0255	0.0115	0.02626	24.1	14.499	11	0.2066	440683	39106	401577	chr6	119996532	6	6	119996532	119996532	1	1	0.2254	198660	0.0289	6	119996532	*	rs17558169	Y	120317678	rs17558169	T	C	0.2351	0.0108	0.002	8.3e-08	692383	120317678	119996532	6	119996532	6	119996532	*	Y	-2.21739	5.4
chr6:119997348:G:C	C	G	0.7655	0.0105	0.7238	0.7845	-0.021	0.0114	0.06708	7.8	11.936	11	0.3685	440683	39106	401577	chr6	119997348	6	6	119997348	119997348	1	1	0.2345	206680	0.0607	6	119997348	*	rs4946454	S	120318494	rs4946454	C	G	0.7777	0.0099	0.0021	2.3e-06	688484	120318494	119997348	6	119997348	6	119997348	*	S	-1.84211	4.71429
chr6:119999044:A:G	A	G	0.7741	0.0084	0.7585	0.7875	0.0261	0.0115	0.02287	26.2	14.909	11	0.1867	440683	39106	401577	chr6	119999044	6	6	119999044	119999044	1	1	0.2259	199101	0.029	6	119999044	*	rs12523859	R	120320190	rs12523859	A	G	0.7649	-0.0109	0.002	7.6e-08	690472	120320190	119999044	6	119999044	6	119999044	*	R	2.26957	-5.45
chr6:119999235:A:G	A	G	0.7741	0.0084	0.7585	0.7875	0.0261	0.0115	0.02282	26.3	14.933	11	0.1856	440683	39106	401577	chr6	119999235	6	6	119999235	119999235	1	1	0.2259	199101	0.029	6	119999235	*	rs12523883	R	120320381	rs12523883	A	G	0.7649	-0.0109	0.002	7.4e-08	690400	120320381	119999235	6	119999235	6	119999235	*	R	2.26957	-5.45
chr6:120000513:A:G	A	G	0.3553	0.0109	0.3332	0.3978	0.0181	0.0101	0.07242	48.8	21.487	11	0.02866	440683	39106	401577	chr6	120000513	6	6	120000513	120000513	1	1	0.3553	313149	0.0646	6	120000513	*	rs2057105	R	120321659	rs2057105	A	G	0.3434	-0.0115	0.0018	2.8e-10	686765	120321659	120000513	6	120000513	6	120000513	*	R	1.79208	-6.38889
chr6:120008733:T:C	T	C	0.7736	0.0084	0.7583	0.788	0.0238	0.0115	0.03933	25.1	14.694	11	0.1969	440683	39106	401577	chr6	120008733	6	6	120008733	120008733	1	1	0.2264	199541	0.0297	6	120008733	*	rs9489856	Y	120329879	rs9489856	T	C	0.7649	-0.0107	0.002	1.5e-07	685716	120329879	120008733	6	120008733	6	120008733	*	Y	2.06957	-5.35
chr6:120010483:C:T	T	C	0.2263	0.0084	0.212	0.2417	-0.0242	0.0116	0.03602	24.4	14.546	11	0.2042	440683	39106	401577	chr6	120010483	6	6	120010483	120010483	1	1	0.2263	199453	0.0297	6	120010483	*	rs9489860	Y	120331629	rs9489860	T	C	0.2351	0.0107	0.002	1.3e-07	689418	120331629	120010483	6	120010483	6	120010483	*	Y	-2.08621	5.35
chr6:120011403:C:T	T	C	0.2263	0.0084	0.2127	0.2417	-0.024	0.0116	0.03749	24.7	14.616	11	0.2008	440683	39106	401577	chr6	120011403	6	6	120011403	120011403	1	1	0.2263	199453	0.029	6	120011403	*	rs7761455	Y	120332549	rs7761455	T	C	0.2351	0.0108	0.002	1.2e-07	689335	120332549	120011403	6	120011403	6	120011403	*	Y	-2.06897	5.4
chr6:120012365:A:C	A	C	0.3554	0.0109	0.3332	0.3975	0.0184	0.0102	0.06984	48.4	21.338	11	0.03003	440683	39106	401577	chr6	120012365	6	6	120012365	120012365	1	1	0.3554	313237	0.0643	6	120012365	*	rs6931445	M	120333511	rs6931445	A	C	0.3433	-0.0109	0.0019	4.4e-09	676845	120333511	120012365	6	120012365	6	120012365	*	M	1.80392	-5.73684
chr6:120015534:C:T	T	C	0.226	0.0081	0.2113	0.2403	-0.0245	0.0116	0.03471	24.4	14.56	11	0.2035	440683	39106	401577	chr6	120015534	6	6	120015534	120015534	1	1	0.226	199189	0.029	6	120015534	*	rs7758591	Y	120336680	rs7758591	T	C	0.2299	0.0108	0.0021	2.2e-07	671109	120336680	120015534	6	120015534	6	120015534	*	Y	-2.11207	5.14286
chr6:121211230:C:T	T	C	0.8416	0.0087	0.8245	0.8629	-0.0085	0.0135	0.5298	5.5	11.645	11	0.3909	440683	39106	401577	chr6	121211230	6	6	121211230	121211230	1	1	0.1584	139608	0.0384	6	121211230	*	rs9490138	Y	121532376	rs9490138	T	C	0.841	-0.0087	0.0023	0.00015	691921	121532376	121211230	6	121211230	6	121211230	*	Y	-0.62963	-3.78261
chr6:121223711:A:C	A	C	0.2205	0.0114	0.1966	0.2363	0.0083	0.0117	0.4782	0	9.061	11	0.6162	440683	39106	401577	chr6	121223711	6	6	121223711	121223711	1	1	0.2205	194341	0.0397	6	121223711	*	rs9482123	M	121544857	rs9482123	A	C	0.2251	0.0085	0.002	2.8e-05	691794	121544857	121223711	6	121223711	6	121223711	*	M	0.709402	4.25
chr6:121230874:C:T	T	C	0.7814	0.0127	0.7635	0.8045	-0.0083	0.0118	0.4825	0	9.144	11	0.6086	440683	39106	401577	chr6	121230874	6	6	121230874	121230874	1	1	0.2186	192667	0.041	6	121230874	*	rs2389414	Y	121552020	rs2389414	T	C	0.7737	-0.0084	0.002	4e-05	691085	121552020	121230874	6	121230874	6	121230874	*	Y	-0.70339	-4.2
chr6:121303941:C:T	T	C	0.1531	0.0195	0.1119	0.1769	0.0116	0.0137	0.396	6.3	11.737	11	0.3838	440683	39106	401577	chr6	121303941	6	6	121303941	121303941	1	1	0.1531	134937	0.065	6	121303941	*	rs9320803	Y	121625087	rs9320803	T	C	0.1662	0.0089	0.0023	8.8e-05	691633	121625087	121303941	6	121303941	6	121303941	*	Y	0.846715	3.86957
chr6:121335698:A:G	A	G	0.8448	0.0179	0.8221	0.8877	-0.0104	0.0136	0.4432	4.3	11.493	11	0.403	440683	39106	401577	chr6	121335698	6	6	121335698	121335698	1	1	0.1552	136788	0.0656	6	121335698	*	rs9320809	R	121656844	rs9320809	A	G	0.8338	-0.0094	0.0023	3.3e-05	692572	121656844	121335698	6	121335698	6	121335698	*	R	-0.764706	-4.08696
chr6:121340024:A:C	A	C	0.8417	0.0181	0.8154	0.8854	-0.0119	0.0135	0.3793	5.5	11.643	11	0.391	440683	39106	401577	chr6	121340024	6	6	121340024	121340024	1	1	0.1583	139520	0.07	6	121340024	*	rs9398632	M	121661170	rs9398632	A	C	0.8293	-0.0091	0.0023	5.8e-05	691916	121661170	121340024	6	121340024	6	121340024	*	M	-0.881481	-3.95652
chr6:122997156:C:G	C	G	0.5944	0.0087	0.58	0.6273	0.0162	0.0097	0.09578	0	6.768	11	0.8175	440683	39106	401577	chr6	122997156	6	6	122997156	122997156	1	1	0.4056	357482	0.0473	6	122997156	*	rs4472366	S	123318301	rs4472366	C	G	0.6	0.0063	0.0018	0.0004	690887	123318301	122997156	6	122997156	6	122997156	*	S	1.6701	3.5
chr6:123394268:C:A	A	C	0.1481	0.0138	0.1198	0.1768	0.0137	0.0134	0.3076	0	3.644	11	0.9792	440683	39106	401577	chr6	123394268	6	6	123394268	123394268	1	1	0.1481	130530	0.057	6	123394268	*	rs12661427	M	123715413	rs12661427	A	C	0.1592	-0.0083	0.0024	0.00046	691821	123715413	123394268	6	123394268	6	123394268	*	M	1.02239	-3.45833
chr6:123454181:A:G	A	G	0.8302	0.0117	0.8085	0.8627	-0.0186	0.0127	0.1427	0	7.57	11	0.7512	440683	39106	401577	chr6	123454181	6	6	123454181	123454181	1	1	0.1698	149656	0.0542	6	123454181	*	rs6901299	R	123775326	rs6901299	A	G	0.8206	0.0107	0.0023	3.1e-06	692177	123775326	123454181	6	123454181	6	123454181	*	R	-1.46457	4.65217
chr6:123455356:T:C	T	C	0.8298	0.0116	0.8081	0.8602	-0.019	0.0127	0.1349	0	7.336	11	0.7713	440683	39106	401577	chr6	123455356	6	6	123455356	123455356	1	1	0.1702	150008	0.0521	6	123455356	*	rs9482391	Y	123776501	rs9482391	T	C	0.817	0.0097	0.0022	1.5e-05	692500	123776501	123455356	6	123455356	6	123455356	*	Y	-1.49606	4.40909
chr6:123455748:T:C	T	C	0.8298	0.0116	0.8084	0.8602	-0.0187	0.0127	0.1397	0	7.335	11	0.7713	440683	39106	401577	chr6	123455748	6	6	123455748	123455748	1	1	0.1702	150008	0.0518	6	123455748	*	rs13205992	Y	123776893	rs13205992	T	C	0.8205	0.0097	0.0022	1.6e-05	692143	123776893	123455748	6	123455748	6	123455748	*	Y	-1.47244	4.40909
chr6:123458130:G:C	C	G	0.1702	0.0116	0.1384	0.1917	0.0189	0.0127	0.1357	0	7.298	11	0.7744	440683	39106	401577	chr6	123458130	6	6	123458130	123458130	1	1	0.1702	150008	0.0533	6	123458130	*	rs7771575	S	123779275	rs7771575	C	G	0.1794	-0.0097	0.0022	1.6e-05	692527	123779275	123458130	6	123458130	6	123458130	*	S	1.48819	-4.40909
chr6:123460411:A:G	A	G	0.8299	0.0117	0.8085	0.8621	-0.019	0.0127	0.1342	0	7.167	11	0.7854	440683	39106	401577	chr6	123460411	6	6	123460411	123460411	1	1	0.1701	149920	0.0536	6	123460411	*	rs7744051	R	123781556	rs7744051	A	G	0.8206	0.0098	0.0022	1.3e-05	692522	123781556	123460411	6	123460411	6	123460411	*	R	-1.49606	4.45455
chr6:123462232:G:A	A	G	0.1704	0.0116	0.1384	0.1917	0.0187	0.0127	0.1403	0	7.219	11	0.7811	440683	39106	401577	chr6	123462232	6	6	123462232	123462232	1	1	0.1704	150185	0.0533	6	123462232	*	rs9490772	R	123783377	rs9490772	A	G	0.1795	-0.0097	0.0022	1.8e-05	692485	123783377	123462232	6	123462232	6	123462232	*	R	1.47244	-4.40909
chr6:123462841:C:T	T	C	0.1702	0.0116	0.1384	0.1915	0.0188	0.0127	0.1389	0	7.224	11	0.7807	440683	39106	401577	chr6	123462841	6	6	123462841	123462841	1	1	0.1702	150008	0.0531	6	123462841	*	rs4406254	Y	123783986	rs4406254	T	C	0.1794	-0.011	0.0023	2.2e-06	638146	123783986	123462841	6	123462841	6	123462841	*	Y	1.48031	-4.78261
chr6:123465220:T:C	T	C	0.8309	0.0119	0.8086	0.8627	-0.0181	0.0127	0.1543	0	7.574	11	0.7509	440683	39106	401577	chr6	123465220	6	6	123465220	123465220	1	1	0.1691	149039	0.0541	6	123465220	*	rs10499123	Y	123786365	rs10499123	T	C	0.8212	0.0098	0.0023	1.5e-05	691504	123786365	123465220	6	123465220	6	123465220	*	Y	-1.4252	4.26087
chr6:123465308:G:A	A	G	0.1702	0.0116	0.1384	0.1916	0.0179	0.0127	0.1581	0	7.303	11	0.7741	440683	39106	401577	chr6	123465308	6	6	123465308	123465308	1	1	0.1702	150008	0.0532	6	123465308	*	rs1343640	V	123786453	rs1343640	A	G	0.1794	-0.0099	0.0023	1.2e-05	691524	123786453	123465308	6	123465308	6	123465308	*	V	1.40945	-4.30435
chr6:123468126:C:T	T	C	0.1628	0.0115	0.1306	0.18	0.0198	0.0129	0.1253	0	8.414	11	0.6759	440683	39106	401577	chr6	123468126	6	6	123468126	123468126	1	1	0.1628	143486	0.0494	6	123468126	*	rs4434492	Y	123789271	rs4434492	T	C	0.1734	-0.0108	0.0023	4.4e-06	689745	123789271	123468126	6	123468126	6	123468126	*	Y	1.53488	-4.69565
chr6:123471680:G:A	A	G	0.1637	0.0113	0.1311	0.1795	0.0195	0.0129	0.1296	0	9.698	11	0.5577	440683	39106	401577	chr6	123471680	6	6	123471680	123471680	1	1	0.1637	144280	0.0484	6	123471680	*	rs17739286	D	123792825	rs17739286	A	G	0.1724	-0.0091	0.0023	6.1e-05	692242	123792825	123471680	6	123471680	6	123471680	*	D	1.51163	-3.95652
chr6:123478194:C:A	A	C	0.1636	0.0115	0.1325	0.1797	0.0195	0.0129	0.1311	0	9.438	11	0.5815	440683	39106	401577	chr6	123478194	6	6	123478194	123478194	1	1	0.1636	144191	0.0472	6	123478194	*	rs10499124	V	123799339	rs10499124	A	C	0.1724	-0.0092	0.0023	5e-05	691996	123799339	123478194	6	123478194	6	123478194	*	V	1.51163	-4
chr6:123484284:G:A	A	G	0.1763	0.0125	0.1421	0.1908	0.0182	0.0125	0.147	0	8.613	11	0.6576	440683	39106	401577	chr6	123484284	6	6	123484284	123484284	1	1	0.1763	155385	0.0487	6	123484284	*	rs7751903	R	123805429	rs7751903	A	G	0.19	-0.0087	0.0022	8.2e-05	690675	123805429	123484284	6	123484284	6	123484284	*	R	1.456	-3.95455
chr6:123485553:A:G	A	G	0.8753	0.0108	0.8541	0.9008	-0.0355	0.0144	0.01396	0	7.133	11	0.7882	440683	39106	401577	chr6	123485553	6	6	123485553	123485553	1	1	0.1247	109906	0.0467	6	123485553	*	rs2185161	D	123806698	rs2185161	A	G	0.8649	0.0091	0.0025	0.00032	689920	123806698	123485553	6	123485553	6	123485553	*	D	-2.46528	3.64
chr6:123489078:T:A	A	T	0.132	0.0092	0.1089	0.1518	0.0317	0.0141	0.02396	0	7.731	11	0.7371	440683	39106	401577	chr6	123489078	6	6	123489078	123489078	1	1	0.132	116340	0.0429	6	123489078	*	rs13197937	W	123810223	rs13197937	A	T	0.1407	-0.0098	0.0025	8.5e-05	690781	123810223	123489078	6	123489078	6	123489078	*	W	2.24823	-3.92
chr6:123493488:C:T	T	C	0.1319	0.0094	0.1082	0.1521	0.031	0.0141	0.02766	0	8.312	11	0.6851	440683	39106	401577	chr6	123493488	6	6	123493488	123493488	1	1	0.1319	116252	0.0439	6	123493488	*	rs17739564	Y	123814633	rs17739564	T	C	0.1408	-0.0099	0.0025	7e-05	690606	123814633	123493488	6	123493488	6	123493488	*	Y	2.19858	-3.96
chr6:123510527:C:G	C	G	0.8678	0.0095	0.8478	0.8921	-0.0302	0.0141	0.03227	0	8.595	11	0.6592	440683	39106	401577	chr6	123510527	6	6	123510527	123510527	1	1	0.1322	116517	0.0443	6	123510527	*	rs13199871	S	123831672	rs13199871	C	G	0.859	0.0103	0.0025	3.8e-05	686899	123831672	123510527	6	123510527	6	123510527	*	S	-2.14184	4.12
chr6:123536168:T:A	A	T	0.5679	0.0152	0.4696	0.5955	-0.0004	0.01	0.9654	0	5.567	11	0.9006	440683	39106	401577	chr6	123536168	6	6	123536168	123536168	1	1	0.4321	380838	0.1259	6	123536168	*	rs6931021	W	123857313	rs6931021	A	T	0.5612	0.0071	0.0018	8.1e-05	657182	123857313	123536168	6	123536168	6	123536168	*	W	-0.04	3.94444
chr6:123536547:G:T	T	G	0.5297	0.0115	0.4395	0.5471	0.0029	0.0099	0.773	0	7.487	11	0.7584	440683	39106	401577	chr6	123536547	6	6	123536547	123536547	1	1	0.4703	414506	0.1076	6	123536547	*	rs6913445	K	123857692	rs6913445	T	G	0.5231	0.0068	0.0018	0.00013	666915	123857692	123536547	6	123536547	6	123536547	*	K	0.292929	3.77778
chr6:123539008:G:A	A	G	0.5298	0.012	0.4371	0.5464	0.0024	0.0098	0.8076	0	8.017	11	0.7118	440683	39106	401577	chr6	123539008	6	6	123539008	123539008	1	1	0.4702	414418	0.1093	6	123539008	*	rs4307191	R	123860153	rs4307191	A	G	0.5261	0.0068	0.0018	0.00012	667861	123860153	123539008	6	123539008	6	123539008	*	R	0.244898	3.77778
chr6:123540032:A:G	A	G	0.4572	0.0131	0.4334	0.5503	-0.0013	0.0099	0.8916	0	6.095	11	0.8669	440683	39106	401577	chr6	123540032	6	6	123540032	123540032	1	1	0.4572	402961	0.1169	6	123540032	*	rs11154176	R	123861177	rs11154176	A	G	0.4614	-0.0064	0.0018	0.00026	667464	123861177	123540032	6	123540032	6	123540032	*	R	-0.131313	-3.55556
chr6:123540174:T:A	A	T	0.5688	0.0143	0.4724	0.595	0.0005	0.0099	0.9566	0	5.684	11	0.8936	440683	39106	401577	chr6	123540174	6	6	123540174	123540174	1	1	0.4312	380045	0.1226	6	123540174	*	rs11154178	W	123861319	rs11154178	A	T	0.5644	0.0069	0.0018	0.00012	667177	123861319	123540174	6	123540174	6	123540174	*	W	0.0505051	3.83333
chr6:123540316:T:C	T	C	0.4713	0.0109	0.4548	0.5627	-0.002	0.0098	0.8396	0	7.417	11	0.7644	440683	39106	401577	chr6	123540316	6	6	123540316	123540316	1	1	0.4713	415388	0.1079	6	123540316	*	rs13212480	Y	123861461	rs13212480	T	C	0.4736	-0.0068	0.0018	0.0001	668141	123861461	123540316	6	123540316	6	123540316	*	Y	-0.204082	-3.77778
chr6:123541133:T:C	T	C	0.4711	0.0141	0.4444	0.5643	-0.0023	0.0098	0.8124	0	7.42	11	0.7642	440683	39106	401577	chr6	123541133	6	6	123541133	123541133	1	1	0.4711	415212	0.1199	6	123541133	*	rs10499125	Y	123862278	rs10499125	T	C	0.4737	-0.0068	0.0018	0.00011	668689	123862278	123541133	6	123541133	6	123541133	*	Y	-0.234694	-3.77778
chr6:123542714:C:T	T	C	0.5701	0.0154	0.4705	0.599	0.0003	0.0099	0.9778	0	5.344	11	0.9134	440683	39106	401577	chr6	123542714	6	6	123542714	123542714	1	1	0.4299	378899	0.1285	6	123542714	*	rs9490807	Y	123863859	rs9490807	T	C	0.5659	0.007	0.0018	8.2e-05	670307	123863859	123542714	6	123542714	6	123542714	*	Y	0.030303	3.88889
chr6:123544370:G:A	A	G	0.5784	0.0135	0.4727	0.6	0.0006	0.0097	0.953	0	5.76	11	0.8889	440683	39106	401577	chr6	123544370	6	6	123544370	123544370	1	1	0.4216	371584	0.1273	6	123544370	*	rs7349870	R	123865515	rs7349870	A	G	0.5663	0.0073	0.0018	4.9e-05	632812	123865515	123544370	6	123544370	6	123544370	*	R	0.0618557	4.05556
chr6:123546838:G:C	C	G	0.5365	0.0105	0.4497	0.5571	0.0024	0.0098	0.8028	0	5.466	11	0.9065	440683	39106	401577	chr6	123546838	6	6	123546838	123546838	1	1	0.4635	408513	0.1074	6	123546838	*	rs9490808	S	123867983	rs9490808	C	G	0.5364	0.0063	0.0018	0.00032	673666	123867983	123546838	6	123546838	6	123546838	*	S	0.244898	3.5
chr6:123547847:C:T	T	C	0.5531	0.0147	0.4541	0.5759	0.0003	0.0097	0.9741	0	5.179	11	0.9222	440683	39106	401577	chr6	123547847	6	6	123547847	123547847	1	1	0.4469	393882	0.1218	6	123547847	*	rs6905496	Y	123868992	rs6905496	T	C	0.5463	0.0066	0.0018	0.00016	679395	123868992	123547847	6	123547847	6	123547847	*	Y	0.0309278	3.66667
chr6:123548462:G:C	C	G	0.5292	0.0116	0.4364	0.5489	0.0034	0.0097	0.7286	0	6.606	11	0.83	440683	39106	401577	chr6	123548462	6	6	123548462	123548462	1	1	0.4708	414947	0.1125	6	123548462	*	rs9490809	S	123869607	rs9490809	C	G	0.5282	0.0066	0.0017	0.00018	679828	123869607	123548462	6	123548462	6	123548462	*	S	0.350515	3.88235
chr6:123548761:G:T	T	G	0.5725	0.0157	0.473	0.5991	0.0007	0.0098	0.9415	0	5.251	11	0.9184	440683	39106	401577	chr6	123548761	6	6	123548761	123548761	1	1	0.4275	376784	0.1261	6	123548761	*	rs7749215	D	123869906	rs7749215	T	G	0.5609	0.0069	0.0018	9.2e-05	670491	123869906	123548761	6	123548761	6	123548761	*	D	0.0714286	3.83333
chr6:123549018:A:T	A	T	0.4719	0.0114	0.4511	0.5642	-0.0034	0.0098	0.7238	0	6.192	11	0.8603	440683	39106	401577	chr6	123549018	6	6	123549018	123549018	1	1	0.4719	415917	0.1131	6	123549018	*	rs9482405	W	123870163	rs9482405	A	T	0.4722	-0.0065	0.0017	0.0002	679651	123870163	123549018	6	123549018	6	123549018	*	W	-0.346939	-3.82353
chr6:123564399:C:T	T	C	0.4144	0.016	0.3755	0.438	-0.0026	0.0099	0.7953	0	5.386	11	0.9111	440683	39106	401577	chr6	123564399	6	6	123564399	123564399	1	1	0.4144	365238	0.0625	6	123564399	*	rs4895848	Y	123885544	rs4895848	T	C	0.4364	-0.0063	0.0018	0.00039	670849	123885544	123564399	6	123564399	6	123564399	*	Y	-0.262626	-3.5
chr6:123581514:C:A	A	C	0.2298	0.0129	0.1993	0.2519	0.0179	0.0114	0.1164	0	9.49	11	0.5768	440683	39106	401577	chr6	123581514	6	6	123581514	123581514	1	1	0.2298	202538	0.0526	6	123581514	*	rs1321083	M	123902659	rs1321083	A	C	0.243	-0.009	0.0021	1.6e-05	655904	123902659	123581514	6	123581514	6	123581514	*	M	1.57018	-4.28571
chr6:124095726:A:G	A	G	0.3425	0.0174	0.3167	0.4765	-0.0083	0.0102	0.418	8.2	11.981	11	0.365	440683	39106	401577	chr6	124095726	6	6	124095726	124095726	1	1	0.3425	301868	0.1598	6	124095726	*	rs234476	R	124416871	rs234476	A	G	0.3279	0.007	0.0019	0.00016	677142	124416871	124095726	6	124095726	6	124095726	*	R	-0.813725	3.68421
chr6:124099969:T:G	T	G	0.3398	0.0186	0.313	0.4763	-0.0089	0.0102	0.383	7.1	11.837	11	0.376	440683	39106	401577	chr6	124099969	6	6	124099969	124099969	1	1	0.3398	299488	0.1633	6	124099969	*	rs173067	K	124421114	rs173067	T	G	0.3279	0.007	0.0019	0.00016	667838	124421114	124099969	6	124099969	6	124099969	*	K	-0.872549	3.68421
chr6:124100373:C:T	T	C	0.6259	0.0229	0.4988	0.6618	0.0024	0.01	0.8142	0	8.072	11	0.7068	440683	39106	401577	chr6	124100373	6	6	124100373	124100373	1	1	0.3741	329719	0.163	6	124100373	*	rs234471	Y	124421518	rs234471	T	C	0.6431	-0.0074	0.0018	5.1e-05	673174	124421518	124100373	6	124100373	6	124100373	*	Y	0.24	-4.11111
chr6:124100607:T:C	T	C	0.3719	0.0218	0.3377	0.4997	-0.0036	0.01	0.7173	0	7.66	11	0.7434	440683	39106	401577	chr6	124100607	6	6	124100607	124100607	1	1	0.3719	327780	0.162	6	124100607	*	rs234470	Y	124421752	rs234470	T	C	0.3566	0.0074	0.0018	5.4e-05	667473	124421752	124100607	6	124100607	6	124100607	*	Y	-0.36	4.11111
chr6:124104359:A:G	A	G	0.3446	0.0182	0.3179	0.4772	-0.0059	0.0102	0.5649	3.4	11.382	11	0.4119	440683	39106	401577	chr6	124104359	6	6	124104359	124104359	1	1	0.3446	303719	0.1593	6	124104359	*	rs234468	R	124425504	rs234468	A	G	0.3296	0.0069	0.0018	0.00017	676869	124425504	124104359	6	124104359	6	124104359	*	R	-0.578431	3.83333
chr6:124104629:T:C	T	C	0.3444	0.0181	0.3179	0.4771	-0.0055	0.0102	0.5884	5.3	11.611	11	0.3936	440683	39106	401577	chr6	124104629	6	6	124104629	124104629	1	1	0.3444	303542	0.1592	6	124104629	*	rs234466	Y	124425774	rs234466	T	C	0.3296	0.007	0.0019	0.00017	670994	124425774	124104629	6	124104629	6	124104629	*	Y	-0.539216	3.68421
chr6:124107635:T:C	T	C	0.3729	0.0237	0.337	0.5004	0.0016	0.01	0.87	0	8.153	11	0.6995	440683	39106	401577	chr6	124107635	6	6	124107635	124107635	1	1	0.3729	328661	0.1634	6	124107635	*	rs638393	Y	124428780	rs638393	T	C	0.3585	0.0073	0.0018	6.3e-05	671531	124428780	124107635	6	124107635	6	124107635	*	Y	0.16	4.05556
chr6:124109834:T:A	A	T	0.6523	0.019	0.5199	0.6818	0.0037	0.0101	0.7183	0	10.688	11	0.4698	440683	39106	401577	chr6	124109834	6	6	124109834	124109834	1	1	0.3477	306451	0.1619	6	124109834	*	rs163285	W	124430979	rs163285	A	T	0.6705	-0.0073	0.0018	6.4e-05	677073	124430979	124109834	6	124109834	6	124109834	*	W	0.366337	-4.05556
chr6:124110366:T:C	T	C	0.3677	0.0178	0.3342	0.5019	-0.0018	0.01	0.8569	0	7.71	11	0.739	440683	39106	401577	chr6	124110366	6	6	124110366	124110366	1	1	0.3677	324078	0.1677	6	124110366	*	rs163284	Y	124431511	rs163284	T	C	0.3571	0.008	0.0018	1e-05	677854	124431511	124110366	6	124110366	6	124110366	*	Y	-0.18	4.44444
chr6:124110850:T:C	T	C	0.3707	0.0171	0.3433	0.504	-0.0025	0.01	0.7988	0	8.257	11	0.6901	440683	39106	401577	chr6	124110850	6	6	124110850	124110850	1	1	0.3707	326722	0.1607	6	124110850	*	rs4896075	Y	124431995	rs4896075	T	C	0.359	0.0079	0.0018	1.2e-05	678136	124431995	124110850	6	124110850	6	124110850	*	Y	-0.25	4.38889
chr6:124111076:G:A	A	G	0.6289	0.0172	0.4952	0.6567	0.0026	0.01	0.7935	0	8.211	11	0.6943	440683	39106	401577	chr6	124111076	6	6	124111076	124111076	1	1	0.3711	327075	0.1615	6	124111076	*	rs4896076	R	124432221	rs4896076	A	G	0.641	-0.0078	0.0018	1.4e-05	672412	124432221	124111076	6	124111076	6	124111076	*	R	0.26	-4.33333
chr6:124116361:T:G	T	G	0.3702	0.0173	0.3433	0.505	-0.0025	0.01	0.7984	0	8.499	11	0.668	440683	39106	401577	chr6	124116361	6	6	124116361	124116361	1	1	0.3702	326282	0.1617	6	124116361	*	rs110691	K	124437506	rs110691	T	G	0.3565	0.0079	0.0018	1.2e-05	678462	124437506	124116361	6	124116361	6	124116361	*	K	-0.25	4.38889
chr6:124119621:G:A	A	G	0.598	0.0213	0.4714	0.6332	-0.0016	0.0098	0.8733	0	4.668	11	0.9462	440683	39106	401577	chr6	124119621	6	6	124119621	124119621	1	1	0.402	354309	0.1618	6	124119621	*	rs163292	R	124440766	rs163292	A	G	0.6121	-0.0084	0.0018	2e-06	679542	124440766	124119621	6	124119621	6	124119621	*	R	-0.163265	-4.66667
chr6:124119925:T:G	T	G	0.4006	0.0214	0.3655	0.5277	0.0018	0.0098	0.8581	0	4.716	11	0.9441	440683	39106	401577	chr6	124119925	6	6	124119925	124119925	1	1	0.4006	353075	0.1622	6	124119925	*	rs234489	K	124441070	rs234489	T	G	0.388	0.0084	0.0018	2.6e-06	679454	124441070	124119925	6	124119925	6	124119925	*	K	0.183673	4.66667
chr6:124121141:C:T	T	C	0.4325	0.0125	0.3258	0.4528	-0.0037	0.0096	0.7029	0	4.756	11	0.9424	440683	39106	401577	chr6	124121141	6	6	124121141	124121141	1	1	0.4325	381191	0.127	6	124121141	*	rs594664	Y	124442286	rs594664	T	C	0.4369	-0.0063	0.0018	0.00041	685142	124442286	124121141	6	124121141	6	124121141	*	Y	-0.385417	-3.5
chr6:124122515:A:C	A	C	0.3645	0.0173	0.3365	0.5022	-0.0035	0.0099	0.7237	0	8.343	11	0.6822	440683	39106	401577	chr6	124122515	6	6	124122515	124122515	1	1	0.3645	321258	0.1657	6	124122515	*	rs645673	M	124443660	rs645673	A	C	0.3554	0.008	0.0018	7.2e-06	690550	124443660	124122515	6	124122515	6	124122515	*	M	-0.353535	4.44444
chr6:124122681:C:G	C	G	0.368	0.0168	0.3377	0.5027	-0.0028	0.01	0.7754	0	7.371	11	0.7683	440683	39106	401577	chr6	124122681	6	6	124122681	124122681	1	1	0.368	324343	0.165	6	124122681	*	rs7758870	S	124443826	rs7758870	C	G	0.3552	0.0081	0.0018	5.3e-06	690555	124443826	124122681	6	124122681	6	124122681	*	S	-0.28	4.5
chr6:124123995:T:C	T	C	0.3667	0.0162	0.3368	0.5021	-0.003	0.01	0.7646	0	8.403	11	0.6768	440683	39106	401577	chr6	124123995	6	6	124123995	124123995	1	1	0.3667	323197	0.1653	6	124123995	*	rs163297	Y	124445140	rs163297	T	C	0.3552	0.0081	0.0018	6.5e-06	678453	124445140	124123995	6	124123995	6	124123995	*	Y	-0.3	4.5
chr6:124125482:A:G	A	G	0.3674	0.0162	0.3379	0.5024	-0.0037	0.01	0.7116	0	8.143	11	0.7004	440683	39106	401577	chr6	124125482	6	6	124125482	124125482	1	1	0.3674	323814	0.1645	6	124125482	*	rs163296	R	124446627	rs163296	A	G	0.3556	0.0082	0.0018	8.2e-06	636189	124446627	124125482	6	124125482	6	124125482	*	R	-0.37	4.55556
chr6:124125522:A:T	A	T	0.369	0.0159	0.3438	0.5035	-0.0031	0.01	0.7544	0	8.822	11	0.6383	440683	39106	401577	chr6	124125522	6	6	124125522	124125522	1	1	0.369	325224	0.1597	6	124125522	*	rs163295	W	124446667	rs163295	A	T	0.3561	0.0079	0.0018	1.1e-05	690233	124446667	124125522	6	124125522	6	124125522	*	W	-0.31	4.38889
chr6:124125975:C:T	T	C	0.6012	0.0189	0.4727	0.6344	-0.0026	0.0098	0.7944	0	5.878	11	0.8813	440683	39106	401577	chr6	124125975	6	6	124125975	124125975	1	1	0.3988	351489	0.1617	6	124125975	*	rs163294	Y	124447120	rs163294	T	C	0.6138	-0.0081	0.0018	3.8e-06	692014	124447120	124125975	6	124125975	6	124125975	*	Y	-0.265306	-4.5
chr6:124126025:A:G	A	G	0.3996	0.0207	0.3655	0.5273	0.0025	0.0098	0.8022	0	5.816	11	0.8854	440683	39106	401577	chr6	124126025	6	6	124126025	124126025	1	1	0.3996	352194	0.1618	6	124126025	*	rs163293	R	124447170	rs163293	A	G	0.3862	0.0082	0.0018	3.1e-06	691734	124447170	124126025	6	124126025	6	124126025	*	R	0.255102	4.55556
chr6:124129310:T:A	A	T	0.6285	0.0169	0.4947	0.6602	0.0061	0.01	0.5413	0	7.669	11	0.7426	440683	39106	401577	chr6	124129310	6	6	124129310	124129310	1	1	0.3715	327427	0.1655	6	124129310	*	rs163291	W	124450455	rs163291	A	T	0.6429	-0.0081	0.0018	6.3e-06	677231	124450455	124129310	6	124129310	6	124129310	*	W	0.61	-4.5
chr6:124133597:A:G	A	G	0.3684	0.0165	0.3386	0.5032	-0.0053	0.01	0.5959	0	8.532	11	0.665	440683	39106	401577	chr6	124133597	6	6	124133597	124133597	1	1	0.3684	324695	0.1646	6	124133597	*	rs163287	R	124454742	rs163287	A	G	0.3577	0.0084	0.0019	1.5e-05	532318	124454742	124133597	6	124133597	6	124133597	*	R	-0.53	4.42105
chr6:124147675:G:A	A	G	0.6205	0.0184	0.491	0.6522	0.0035	0.01	0.7278	0	8.119	11	0.7026	440683	39106	401577	chr6	124147675	6	6	124147675	124147675	1	1	0.3795	334478	0.1612	6	124147675	*	rs9388304	R	124468820	rs9388304	A	G	0.6354	-0.0081	0.0018	7.8e-06	667730	124468820	124147675	6	124147675	6	124147675	*	R	0.35	-4.5
chr6:124147747:G:A	A	G	0.6228	0.019	0.4924	0.6605	0.0035	0.01	0.7272	0	7.94	11	0.7186	440683	39106	401577	chr6	124147747	6	6	124147747	124147747	1	1	0.3772	332451	0.1681	6	124147747	*	rs9375309	R	124468892	rs9375309	A	G	0.6343	-0.0081	0.0018	8.5e-06	667130	124468892	124147747	6	124147747	6	124147747	*	R	0.35	-4.5
chr6:124147938:G:A	A	G	0.62	0.0179	0.4909	0.6479	0.0041	0.01	0.6822	0	8.346	11	0.682	440683	39106	401577	chr6	124147938	6	6	124147938	124147938	1	1	0.38	334919	0.157	6	124147938	*	rs9388305	R	124469083	rs9388305	A	G	0.6358	-0.0081	0.0018	1e-05	665116	124469083	124147938	6	124147938	6	124147938	*	R	0.41	-4.5
chr6:124274671:A:T	A	T	0.9842	0.0014	0.9767	0.9864	-0.0475	0.0388	0.22	31.7	16.113	11	0.137	440683	39106	401577	chr6	124274671	6	6	124274671	124274671	1	1	0.0158	13925.6	0.0097	6	124274671	*	rs2325999	W	124595817	rs2325999	A	T	0.98287	-0.0278	0.008	0.00047	601710	124595817	124274671	6	124274671	6	124274671	*	W	-1.22423	-3.475
chr6:124382355:A:C	A	C	0.9302	0.0072	0.9157	0.9441	-0.0116	0.019	0.5417	16.9	13.237	11	0.2781	440683	39106	401577	chr6	124382355	6	6	124382355	124382355	1	1	0.0698	61519.3	0.0284	6	124382355	*	rs990802	M	124703501	rs990802	A	C	0.92487	0.0126	0.0034	0.00019	676498	124703501	124382355	6	124382355	6	124382355	*	M	-0.610526	3.70588
chr6:124386876:T:G	T	G	0.9281	0.0072	0.9146	0.9418	-0.011	0.0187	0.5564	13.7	12.749	11	0.3101	440683	39106	401577	chr6	124386876	6	6	124386876	124386876	1	1	0.0719	63370.2	0.0272	6	124386876	*	rs2208813	K	124708022	rs2208813	T	G	0.92604	0.0135	0.0033	3.6e-05	688105	124708022	124386876	6	124386876	6	124386876	*	K	-0.588235	4.09091
chr6:124389346:T:C	T	C	0.9321	0.0068	0.918	0.945	-0.0062	0.0192	0.7474	35.6	17.072	11	0.1058	440683	39106	401577	chr6	124389346	6	6	124389346	124389346	1	1	0.0679	59844.8	0.027	6	124389346	*	rs17051780	Y	124710492	rs17051780	T	C	0.92996	0.0119	0.0031	0.00016	794723	124710492	124389346	6	124389346	6	124389346	*	Y	-0.322917	3.83871
chr6:124389922:G:C	C	G	0.0652	0.0075	0.0504	0.0786	-0.0016	0.0196	0.936	19.5	13.662	11	0.2523	440683	39106	401577	chr6	124389922	6	6	124389922	124389922	1	1	0.0652	57465.1	0.0282	6	124389922	*	rs9491153	S	124711068	rs9491153	C	G	0.06724	-0.0131	0.0034	0.00014	692462	124711068	124389922	6	124389922	6	124389922	*	S	-0.0816327	-3.85294
chr6:124391593:A:C	A	C	0.9659	0.0022	0.961	0.9729	-0.0075	0.0267	0.7794	0	10.752	11	0.4642	440683	39106	401577	chr6	124391593	6	6	124391593	124391593	1	1	0.0341	30054.6	0.0119	6	124391593	*	rs9491154	M	124712739	rs9491154	A	C	0.96422	0.0185	0.0048	0.00013	686361	124712739	124391593	6	124391593	6	124391593	*	M	-0.280899	3.85417
chr6:124400093:C:T	T	C	0.0309	0.0028	0.0257	0.0373	-0.0078	0.028	0.7793	0	7.821	11	0.7292	440683	39106	401577	chr6	124400093	6	6	124400093	124400093	1	1	0.0309	27234.2	0.0116	6	124400093	*	rs9491156	Y	124721239	rs9491156	T	C	0.03245	-0.0199	0.0051	8.4e-05	675071	124721239	124400093	6	124400093	6	124400093	*	Y	-0.278571	-3.90196
chr6:124402702:C:T	T	C	0.0311	0.0028	0.0257	0.0372	-0.007	0.028	0.8028	0	8.307	11	0.6856	440683	39106	401577	chr6	124402702	6	6	124402702	124402702	1	1	0.0311	27410.5	0.0115	6	124402702	*	rs9482546	Y	124723848	rs9482546	T	C	0.03216	-0.02	0.0051	8.9e-05	673195	124723848	124402702	6	124402702	6	124402702	*	Y	-0.25	-3.92157
chr6:124499131:G:A	A	G	0.3597	0.021	0.2976	0.3969	-0.0105	0.0101	0.2957	0	8.443	11	0.6732	440683	39106	401577	chr6	124499131	6	6	124499131	124499131	1	1	0.3597	317027	0.0993	6	124499131	*	rs6920353	R	124820277	rs6920353	A	G	0.3505	0.0066	0.0018	0.00028	684641	124820277	124499131	6	124499131	6	124499131	*	R	-1.0396	3.66667
chr6:124504229:G:C	C	G	0.4533	0.0305	0.3901	0.499	0.0082	0.0097	0.4014	0	10.834	11	0.4573	440683	39106	401577	chr6	124504229	6	6	124504229	124504229	1	1	0.4533	399523	0.1089	6	124504229	*	rs1832252	S	124825375	rs1832252	C	G	0.4839	-0.007	0.0016	1.6e-05	786230	124825375	124504229	6	124504229	6	124504229	*	S	0.845361	-4.375
chr6:124506561:G:A	A	G	0.6242	0.0235	0.5557	0.6694	0.0099	0.01	0.3205	0	8.524	11	0.6657	440683	39106	401577	chr6	124506561	6	6	124506561	124506561	1	1	0.3758	331217	0.1137	6	124506561	*	rs582940	R	124827707	rs582940	A	G	0.6453	-0.0065	0.0018	0.00026	688310	124827707	124506561	6	124506561	6	124506561	*	R	0.99	-3.61111
chr6:124506892:G:A	A	G	0.3607	0.0207	0.2984	0.3982	-0.0106	0.01	0.2917	0	8.715	11	0.6482	440683	39106	401577	chr6	124506892	6	6	124506892	124506892	1	1	0.3607	317909	0.0998	6	124506892	*	rs951550	R	124828038	rs951550	A	G	0.3517	0.0066	0.0018	0.0003	688700	124828038	124506892	6	124506892	6	124506892	*	R	-1.06	3.66667
chr6:124506937:C:G	C	G	0.6377	0.0208	0.5999	0.7009	0.0112	0.01	0.2636	0	9.093	11	0.6133	440683	39106	401577	chr6	124506937	6	6	124506937	124506937	1	1	0.3623	319319	0.101	6	124506937	*	rs951549	S	124828083	rs951549	C	G	0.6446	-0.0065	0.0018	0.00031	688638	124828083	124506937	6	124506937	6	124506937	*	S	1.12	-3.61111
chr6:124515865:C:T	T	C	0.3589	0.0211	0.2957	0.3963	-0.0119	0.0101	0.2358	0	10.551	11	0.4816	440683	39106	401577	chr6	124515865	6	6	124515865	124515865	1	1	0.3589	316322	0.1006	6	124515865	*	rs7752662	Y	124837011	rs7752662	T	C	0.35	0.0067	0.0018	0.00023	691742	124837011	124515865	6	124515865	6	124515865	*	Y	-1.17822	3.72222
chr6:124516245:G:A	A	G	0.3589	0.0209	0.2957	0.3961	-0.0121	0.0101	0.2303	0	10.599	11	0.4775	440683	39106	401577	chr6	124516245	6	6	124516245	124516245	1	1	0.3589	316322	0.1004	6	124516245	*	rs7753567	R	124837391	rs7753567	A	G	0.3501	0.0066	0.0018	0.00026	692145	124837391	124516245	6	124516245	6	124516245	*	R	-1.19802	3.66667
chr6:124542816:G:A	A	G	0.4266	0.0208	0.3592	0.4616	-0.0036	0.0097	0.7123	0	8.751	11	0.6448	440683	39106	401577	chr6	124542816	6	6	124542816	124542816	1	1	0.4266	375991	0.1024	6	124542816	*	rs535492	R	124863962	rs535492	A	G	0.4035	0.0063	0.0018	0.00034	689742	124863962	124542816	6	124542816	6	124542816	*	R	-0.371134	3.5
chr6:124546812:G:A	A	G	0.5222	0.0263	0.473	0.5826	0.0043	0.0096	0.658	0	5.168	11	0.9227	440683	39106	401577	chr6	124546812	6	6	124546812	124546812	1	1	0.4778	421117	0.1096	6	124546812	*	rs991884	R	124867958	rs991884	A	G	0.5504	-0.0079	0.0017	4.2e-06	692522	124867958	124546812	6	124546812	6	124546812	*	R	0.447917	-4.64706
chr6:124546837:G:A	A	G	0.2711	0.017	0.2254	0.305	-0.0058	0.0108	0.5935	21.8	14.075	11	0.2289	440683	39106	401577	chr6	124546837	6	6	124546837	124546837	1	1	0.2711	238938	0.0796	6	124546837	*	rs627547	R	124867983	rs627547	A	G	0.2593	0.0092	0.002	2.9e-06	679708	124867983	124546837	6	124546837	6	124546837	*	R	-0.537037	4.6
chr6:124548478:G:A	A	G	0.626	0.0235	0.5632	0.6762	-0.0001	0.0099	0.9955	0	8.851	11	0.6356	440683	39106	401577	chr6	124548478	6	6	124548478	124548478	1	1	0.374	329631	0.113	6	124548478	*	rs7768294	R	124869624	rs7768294	A	G	0.6392	-0.0093	0.0018	3.2e-07	681982	124869624	124548478	6	124548478	6	124548478	*	R	-0.010101	-5.16667
chr6:124550697:C:G	C	G	0.2332	0.013	0.1989	0.2908	0.0009	0.0116	0.9362	0	10.351	11	0.4991	440683	39106	401577	chr6	124550697	6	6	124550697	124550697	1	1	0.2332	205535	0.0919	6	124550697	*	rs922502	S	124871843	rs922502	C	G	0.2166	0.0083	0.0022	0.00011	670008	124871843	124550697	6	124550697	6	124550697	*	S	0.0775862	3.77273
chr6:124552261:C:G	C	G	0.5384	0.0261	0.4877	0.6078	0.0053	0.0097	0.5801	0	5.65	11	0.8957	440683	39106	401577	chr6	124552261	6	6	124552261	124552261	1	1	0.4616	406839	0.1201	6	124552261	*	rs536298	S	124873407	rs536298	C	G	0.5556	-0.0083	0.0017	1.6e-06	685953	124873407	124552261	6	124552261	6	124552261	*	S	0.546392	-4.88235
chr6:124552526:C:T	T	C	0.2658	0.0181	0.2206	0.302	-0.0074	0.0109	0.4963	12.6	12.586	11	0.3213	440683	39106	401577	chr6	124552526	6	6	124552526	124552526	1	1	0.2658	234267	0.0814	6	124552526	*	rs647887	Y	124873672	rs647887	T	C	0.254	0.0096	0.002	1.3e-06	688759	124873672	124552526	6	124552526	6	124552526	*	Y	-0.678899	4.8
chr6:124552573:A:T	A	T	0.4797	0.0276	0.4218	0.5425	-0.0076	0.0097	0.4328	0	5.158	11	0.9233	440683	39106	401577	chr6	124552573	6	6	124552573	124552573	1	1	0.4797	422791	0.1207	6	124552573	*	rs1479038	W	124873719	rs1479038	A	T	0.4528	0.0086	0.0018	1.1e-06	671854	124873719	124552573	6	124552573	6	124552573	*	W	-0.783505	4.77778
chr6:124575381:A:G	A	G	0.4289	0.0293	0.3877	0.5003	0.0104	0.0097	0.2833	0	5.272	11	0.9173	440683	39106	401577	chr6	124575381	6	6	124575381	124575381	1	1	0.4289	378018	0.1126	6	124575381	*	rs576646	R	124896527	rs576646	A	G	0.4111	0.0096	0.0018	1.1e-07	669273	124896527	124575381	6	124575381	6	124575381	*	R	1.07216	5.33333
chr6:124575679:C:T	T	C	0.5512	0.0286	0.4857	0.5946	-0.014	0.0097	0.1497	0	3.723	11	0.9773	440683	39106	401577	chr6	124575679	6	6	124575679	124575679	1	1	0.4488	395557	0.1089	6	124575679	*	rs11154245	Y	124896825	rs11154245	T	C	0.5764	-0.0093	0.0018	2e-07	669363	124896825	124575679	6	124575679	6	124575679	*	Y	-1.4433	-5.16667
chr6:124575953:G:A	A	G	0.551	0.0236	0.4939	0.5843	-0.0149	0.0097	0.1259	0	4.017	11	0.9694	440683	39106	401577	chr6	124575953	6	6	124575953	124575953	1	1	0.449	395733	0.0904	6	124575953	*	rs11154246	R	124897099	rs11154246	A	G	0.5744	-0.0095	0.0018	1.2e-07	669026	124897099	124575953	6	124575953	6	124575953	*	R	-1.53608	-5.27778
chr6:124576550:A:T	A	T	0.4326	0.0283	0.3892	0.5	0.0096	0.0097	0.3268	0	5.741	11	0.8901	440683	39106	401577	chr6	124576550	6	6	124576550	124576550	1	1	0.4326	381279	0.1108	6	124576550	*	rs497756	W	124897696	rs497756	A	T	0.4076	0.0098	0.0018	5.6e-08	672371	124897696	124576550	6	124576550	6	124576550	*	W	0.989691	5.44444
chr6:124576655:C:A	A	C	0.813	0.0264	0.7572	0.8524	-0.0101	0.0127	0.4275	16.1	13.112	11	0.2861	440683	39106	401577	chr6	124576655	6	6	124576655	124576655	1	1	0.187	164815	0.0952	6	124576655	*	rs519615	M	124897801	rs519615	A	C	0.833	-0.0145	0.0024	1.7e-09	679945	124897801	124576655	6	124576655	6	124576655	*	M	-0.795276	-6.04167
chr6:124576760:G:A	A	G	0.5608	0.0302	0.4917	0.6088	-0.011	0.0097	0.2574	0	5.595	11	0.899	440683	39106	401577	chr6	124576760	6	6	124576760	124576760	1	1	0.4392	387096	0.1171	6	124576760	*	rs584170	R	124897906	rs584170	A	G	0.5878	-0.0099	0.0018	3.4e-08	673338	124897906	124576760	6	124576760	6	124576760	*	R	-1.13402	-5.5
chr6:124587939:T:C	T	C	0.8111	0.0168	0.7783	0.8353	-0.0058	0.0122	0.6364	0	7.585	11	0.7499	440683	39106	401577	chr6	124587939	6	6	124587939	124587939	1	1	0.1889	166490	0.057	6	124587939	*	rs1479035	Y	124909085	rs1479035	T	C	0.8209	-0.0125	0.0022	1.4e-08	726235	124909085	124587939	6	124587939	6	124587939	*	Y	-0.47541	-5.68182
chr6:124588265:A:T	A	T	0.8116	0.0174	0.7776	0.8473	-0.0049	0.0123	0.6911	0	8.419	11	0.6753	440683	39106	401577	chr6	124588265	6	6	124588265	124588265	1	1	0.1884	166049	0.0697	6	124588265	*	rs1842128	W	124909411	rs1842128	A	T	0.8208	-0.0125	0.0023	3.2e-08	689367	124909411	124588265	6	124588265	6	124588265	*	W	-0.398374	-5.43478
chr6:124589115:G:A	A	G	0.1755	0.0195	0.1383	0.2127	0.0001	0.0126	0.9945	12.4	12.554	11	0.3235	440683	39106	401577	chr6	124589115	6	6	124589115	124589115	1	1	0.1755	154680	0.0744	6	124589115	*	rs9401755	R	124910261	rs9401755	A	G	0.1668	0.0141	0.0023	1.9e-09	690505	124910261	124589115	6	124589115	6	124589115	*	R	0.00793651	6.13043
chr6:124589593:A:G	A	G	0.8104	0.0164	0.7784	0.8472	-0.0039	0.0122	0.7494	0	7.682	11	0.7414	440683	39106	401577	chr6	124589593	6	6	124589593	124589593	1	1	0.1896	167107	0.0688	6	124589593	*	rs635837	R	124910739	rs635837	A	G	0.8192	-0.0125	0.0023	2.9e-08	690172	124910739	124589593	6	124589593	6	124589593	*	R	-0.319672	-5.43478
chr6:124590388:A:G	A	G	0.7575	0.016	0.7265	0.7964	-0.0117	0.0112	0.2941	0	4.98	11	0.9321	440683	39106	401577	chr6	124590388	6	6	124590388	124590388	1	1	0.2425	213731	0.0699	6	124590388	*	rs1871329	R	124911534	rs1871329	A	G	0.764	-0.013	0.002	1.6e-10	687203	124911534	124590388	6	124590388	6	124590388	*	R	-1.04464	-6.5
chr6:124590419:A:G	A	G	0.4093	0.0215	0.3864	0.4762	0.0112	0.0097	0.2457	0	5.24	11	0.919	440683	39106	401577	chr6	124590419	6	6	124590419	124590419	1	1	0.4093	360743	0.0898	6	124590419	*	rs641498	R	124911565	rs641498	A	G	0.3925	0.009	0.0018	3.4e-07	687205	124911565	124590419	6	124590419	6	124590419	*	R	1.15464	5
chr6:124595859:AT:A	A	AT	0.0008	0.0002	0.0006	0.001	0.3319	0.2816	0.2386	87.3	7.899	1	0.004946	55422	26798	28624	chr6	124595859	6	6	124595859	124595859	0.685266	0.071279	0.0008	88.6752	0.0004	6	124595859	*	rs472059	R	124917005	rs472059	A	G	0.3932	0.0092	0.0018	1.8e-07	688269	124917005	124595859	6	124595859	6	124595859	*	R	1.17862	5.11111
chr6:124595859:A:G	A	G	0.4151	0.0209	0.387	0.4767	0.012	0.0098	0.2194	0	4.903	11	0.9358	440683	39106	401577	chr6	124595859	6	6	124595859	124595859	1	1	0.4151	365855	0.0897	6	124595859	*	rs472059	R	124917005	rs472059	A	G	0.3932	0.0092	0.0018	1.8e-07	688269	124917005	124595859	6	124595859	6	124595859	*	R	1.22449	5.11111
chr6:124596648:A:G	A	G	0.4148	0.0207	0.3871	0.4761	0.0115	0.0098	0.2411	0	5.247	11	0.9186	440683	39106	401577	chr6	124596648	6	6	124596648	124596648	1	1	0.4148	365591	0.089	6	124596648	*	rs554225	R	124917794	rs554225	A	G	0.3932	0.0092	0.0018	1.9e-07	688299	124917794	124596648	6	124596648	6	124596648	*	R	1.17347	5.11111
chr6:124598139:G:A	A	G	0.1752	0.0199	0.1376	0.2129	0	0.0126	0.9998	11.2	12.386	11	0.3354	440683	39106	401577	chr6	124598139	6	6	124598139	124598139	1	1	0.1752	154415	0.0753	6	124598139	*	rs11154248	R	124919285	rs11154248	A	G	0.1656	0.0141	0.0023	1.6e-09	691606	124919285	124598139	6	124598139	6	124598139	*	R	0	6.13043
chr6:124599725:A:C	A	C	0.4082	0.0232	0.3717	0.4747	0.01	0.0098	0.3077	0	5.529	11	0.9029	440683	39106	401577	chr6	124599725	6	6	124599725	124599725	1	1	0.4082	359774	0.103	6	124599725	*	rs614987	M	124920871	rs614987	A	C	0.3868	0.0091	0.0018	2.7e-07	689130	124920871	124599725	6	124599725	6	124599725	*	M	1.02041	5.05556
chr6:124599994:T:G	T	G	0.8193	0.0206	0.7802	0.857	-0.0004	0.0125	0.972	2.4	11.269	11	0.421	440683	39106	401577	chr6	124599994	6	6	124599994	124599994	1	1	0.1807	159263	0.0768	6	124599994	*	rs1031881	K	124921140	rs1031881	T	G	0.8304	-0.0139	0.0023	1.5e-09	692387	124921140	124599994	6	124599994	6	124599994	*	K	-0.032	-6.04348
chr6:124600431:G:A	A	G	0.5649	0.0222	0.5009	0.5919	-0.0139	0.0097	0.1536	0	4.092	11	0.9671	440683	39106	401577	chr6	124600431	6	6	124600431	124600431	1	1	0.4351	383482	0.091	6	124600431	*	rs11154249	V	124921577	rs11154249	A	G	0.5873	-0.0087	0.0018	6.7e-07	687780	124921577	124600431	6	124600431	6	124600431	*	V	-1.43299	-4.83333
chr6:124601201:A:G	A	G	0.8192	0.0197	0.7812	0.8564	-0.0015	0.0125	0.9029	0	10.561	11	0.4807	440683	39106	401577	chr6	124601201	6	6	124601201	124601201	1	1	0.1808	159351	0.0752	6	124601201	*	rs9401756	R	124922347	rs9401756	A	G	0.8295	-0.0134	0.0023	5.8e-09	690115	124922347	124601201	6	124601201	6	124601201	*	R	-0.12	-5.82609
chr6:124602414:C:T	T	C	0.4867	0.0221	0.4304	0.533	-0.0093	0.0097	0.3378	0	6.547	11	0.8345	440683	39106	401577	chr6	124602414	6	6	124602414	124602414	1	1	0.4867	428961	0.1026	6	124602414	*	rs1382647	Y	124923560	rs1382647	T	C	0.507	-0.0069	0.0018	8e-05	690031	124923560	124602414	6	124602414	6	124602414	*	Y	-0.958763	-3.83333
chr6:124603886:G:C	C	G	0.2543	0.0246	0.2145	0.3031	0.0168	0.0111	0.1288	0	9.447	11	0.5807	440683	39106	401577	chr6	124603886	6	6	124603886	124603886	1	1	0.2543	224131	0.0886	6	124603886	*	rs2875762	S	124925032	rs2875762	C	G	0.2473	0.0139	0.002	1.2e-11	685199	124925032	124603886	6	124603886	6	124603886	*	S	1.51351	6.95
chr6:124604682:G:A	A	G	0.1743	0.0209	0.1421	0.2151	0.0051	0.0128	0.6871	10.3	12.258	11	0.3446	440683	39106	401577	chr6	124604682	6	6	124604682	124604682	1	1	0.1743	153622	0.073	6	124604682	*	rs9388345	R	124925828	rs9388345	A	G	0.1651	0.0151	0.0024	2.1e-10	687538	124925828	124604682	6	124604682	6	124604682	*	R	0.398438	6.29167
chr6:124604718:C:T	T	C	0.1756	0.0212	0.1438	0.2169	0.0036	0.0127	0.7754	1.4	11.16	11	0.4299	440683	39106	401577	chr6	124604718	6	6	124604718	124604718	1	1	0.1756	154768	0.0731	6	124604718	*	rs9388346	Y	124925864	rs9388346	T	C	0.1652	0.0151	0.0024	1.8e-10	687486	124925864	124604718	6	124604718	6	124604718	*	Y	0.283465	6.29167
chr6:124611692:A:T	A	T	0.8039	0.0167	0.7705	0.836	-0.0126	0.0121	0.2985	6.7	11.784	11	0.3801	440683	39106	401577	chr6	124611692	6	6	124611692	124611692	1	1	0.1961	172836	0.0655	6	124611692	*	rs620423	W	124932838	rs620423	A	T	0.8147	-0.0134	0.0023	3.2e-09	687412	124932838	124611692	6	124611692	6	124611692	*	W	-1.04132	-5.82609
chr6:124611998:C:T	T	C	0.1957	0.0166	0.1636	0.2291	0.0136	0.0121	0.26	16	13.093	11	0.2873	440683	39106	401577	chr6	124611998	6	6	124611998	124611998	1	1	0.1957	172483	0.0655	6	124611998	*	rs563452	Y	124933144	rs563452	T	C	0.1856	0.0135	0.0023	2e-09	687687	124933144	124611998	6	124611998	6	124611998	*	Y	1.12397	5.86957
chr6:124612621:C:T	T	C	0.1911	0.0169	0.1593	0.2255	0.0111	0.0122	0.3653	11	12.36	11	0.3372	440683	39106	401577	chr6	124612621	6	6	124612621	124612621	1	1	0.1911	168429	0.0662	6	124612621	*	rs606011	Y	124933767	rs606011	T	C	0.1813	0.0132	0.0023	6.6e-09	689629	124933767	124612621	6	124612621	6	124612621	*	Y	0.909836	5.73913
chr6:124612872:A:G	A	G	0.8162	0.0196	0.7777	0.8492	-0.0064	0.0124	0.6066	11	12.358	11	0.3373	440683	39106	401577	chr6	124612872	6	6	124612872	124612872	1	1	0.1838	161995	0.0715	6	124612872	*	rs9321002	R	124934018	rs9321002	A	G	0.8276	-0.0142	0.0023	9e-10	690807	124934018	124612872	6	124612872	6	124612872	*	R	-0.516129	-6.17391
chr6:124613036:A:G	A	G	0.8232	0.0219	0.7807	0.8574	-0.0055	0.0126	0.6626	5.8	11.675	11	0.3885	440683	39106	401577	chr6	124613036	6	6	124613036	124613036	1	1	0.1768	155826	0.0767	6	124613036	*	rs9491200	R	124934182	rs9491200	A	G	0.8349	-0.0146	0.0023	4.5e-10	691691	124934182	124613036	6	124613036	6	124613036	*	R	-0.436508	-6.34783
chr6:124613312:A:G	A	G	0.8219	0.0228	0.7778	0.856	-0.0043	0.0126	0.7325	0	10.552	11	0.4815	440683	39106	401577	chr6	124613312	6	6	124613312	124613312	1	1	0.1781	156971	0.0782	6	124613312	*	rs9491202	V	124934458	rs9491202	A	G	0.8347	-0.0144	0.0023	6.8e-10	692131	124934458	124613312	6	124613312	6	124613312	*	V	-0.34127	-6.26087
chr6:124613398:A:T	A	T	0.8232	0.0219	0.7809	0.8572	-0.0037	0.0126	0.7694	0	10.316	11	0.5022	440683	39106	401577	chr6	124613398	6	6	124613398	124613398	1	1	0.1768	155826	0.0763	6	124613398	*	rs9491203	W	124934544	rs9491203	A	T	0.8348	-0.0147	0.0023	3.6e-10	691838	124934544	124613398	6	124613398	6	124613398	*	W	-0.293651	-6.3913
chr6:124613835:T:G	T	G	0.8233	0.0216	0.7815	0.857	-0.0035	0.0126	0.7834	0	10.364	11	0.498	440683	39106	401577	chr6	124613835	6	6	124613835	124613835	1	1	0.1767	155737	0.0755	6	124613835	*	rs9388347	K	124934981	rs9388347	T	G	0.835	-0.0146	0.0023	4.3e-10	691778	124934981	124613835	6	124613835	6	124613835	*	K	-0.277778	-6.34783
chr6:124614964:G:A	A	G	0.1801	0.0207	0.1462	0.2205	0.0041	0.0125	0.7455	0	10.486	11	0.4873	440683	39106	401577	chr6	124614964	6	6	124614964	124614964	1	1	0.1801	158734	0.0743	6	124614964	*	rs6906607	R	124936110	rs6906607	A	G	0.1686	0.0142	0.0023	9.4e-10	690967	124936110	124614964	6	124614964	6	124614964	*	R	0.328	6.17391
chr6:124614992:G:A	A	G	0.18	0.0207	0.1461	0.2204	0.0043	0.0125	0.7341	0	10.7	11	0.4687	440683	39106	401577	chr6	124614992	6	6	124614992	124614992	1	1	0.18	158646	0.0743	6	124614992	*	rs6906627	R	124936138	rs6906627	A	G	0.1685	0.014	0.0023	9.6e-10	684414	124936138	124614992	6	124614992	6	124614992	*	R	0.344	6.08696
chr6:124615201:C:T	T	C	0.1792	0.0209	0.1457	0.2198	0.0042	0.0126	0.7383	2	11.229	11	0.4243	440683	39106	401577	chr6	124615201	6	6	124615201	124615201	1	1	0.1792	157941	0.0741	6	124615201	*	rs6906697	Y	124936347	rs6906697	T	C	0.168	0.0142	0.0023	7.6e-10	690942	124936347	124615201	6	124615201	6	124615201	*	Y	0.333333	6.17391
chr6:124616179:C:T	T	C	0.1855	0.0187	0.1522	0.2225	0.0077	0.0123	0.5345	21.2	13.955	11	0.2355	440683	39106	401577	chr6	124616179	6	6	124616179	124616179	1	1	0.1855	163493	0.0703	6	124616179	*	rs4377803	Y	124937325	rs4377803	T	C	0.1755	0.014	0.0023	1.1e-09	690494	124937325	124616179	6	124616179	6	124616179	*	Y	0.626016	6.08696
chr6:124616828:C:T	T	C	0.187	0.0183	0.1523	0.2225	0.0075	0.0122	0.5422	23.7	14.419	11	0.2107	440683	39106	401577	chr6	124616828	6	6	124616828	124616828	1	1	0.187	164815	0.0702	6	124616828	*	rs9401758	Y	124937974	rs9401758	T	C	0.1759	0.014	0.0023	8.7e-10	690335	124937974	124616828	6	124616828	6	124616828	*	Y	0.614754	6.08696
chr6:124617588:G:T	T	G	0.1855	0.0189	0.1519	0.2227	0.0069	0.0123	0.5772	23.4	14.368	11	0.2133	440683	39106	401577	chr6	124617588	6	6	124617588	124617588	1	1	0.1855	163493	0.0708	6	124617588	*	rs6923968	K	124938734	rs6923968	T	G	0.1752	0.0142	0.0023	5.5e-10	690349	124938734	124617588	6	124617588	6	124617588	*	K	0.560976	6.17391
chr6:124619067:G:A	A	G	0.1906	0.0162	0.1587	0.2233	0.009	0.0122	0.4609	2.5	11.283	11	0.4199	440683	39106	401577	chr6	124619067	6	6	124619067	124619067	1	1	0.1906	167988	0.0646	6	124619067	*	rs594119	R	124940213	rs594119	A	G	0.1801	0.0126	0.0022	1.9e-08	690574	124940213	124619067	6	124619067	6	124619067	*	R	0.737705	5.72727
chr6:124619602:C:G	C	G	0.808	0.0167	0.7744	0.84	-0.0107	0.0122	0.3803	9.8	12.195	11	0.3492	440683	39106	401577	chr6	124619602	6	6	124619602	124619602	1	1	0.192	169222	0.0656	6	124619602	*	rs512024	S	124940748	rs512024	C	G	0.8178	-0.0128	0.0022	1.1e-08	690606	124940748	124619602	6	124619602	6	124619602	*	S	-0.877049	-5.81818
chr6:124619950:C:T	T	C	0.1919	0.0168	0.1599	0.2255	0.0108	0.0122	0.375	9	12.082	11	0.3575	440683	39106	401577	chr6	124619950	6	6	124619950	124619950	1	1	0.1919	169134	0.0656	6	124619950	*	rs687667	Y	124941096	rs687667	T	C	0.1822	0.0129	0.0022	1e-08	690569	124941096	124619950	6	124619950	6	124619950	*	Y	0.885246	5.86364
chr6:124620418:C:T	T	C	0.192	0.0167	0.1602	0.2254	0.0115	0.0122	0.3446	9.8	12.189	11	0.3496	440683	39106	401577	chr6	124620418	6	6	124620418	124620418	1	1	0.192	169222	0.0652	6	124620418	*	rs781479	Y	124941564	rs781479	T	C	0.1822	0.013	0.0023	7.9e-09	678901	124941564	124620418	6	124620418	6	124620418	*	Y	0.942623	5.65217
chr6:124620639:C:A	A	C	0.1833	0.019	0.1501	0.2205	0.0068	0.0124	0.5847	16	13.099	11	0.2869	440683	39106	401577	chr6	124620639	6	6	124620639	124620639	1	1	0.1833	161554	0.0704	6	124620639	*	rs9491204	M	124941785	rs9491204	A	C	0.1738	0.0147	0.0024	6.7e-10	636442	124941785	124620639	6	124620639	6	124620639	*	M	0.548387	6.125
chr6:124620815:A:G	A	G	0.808	0.0167	0.7746	0.8396	-0.0108	0.0122	0.3769	10.1	12.233	11	0.3464	440683	39106	401577	chr6	124620815	6	6	124620815	124620815	1	1	0.192	169222	0.065	6	124620815	*	rs479680	D	124941961	rs479680	A	G	0.8182	-0.0131	0.0023	7.2e-09	690772	124941961	124620815	6	124620815	6	124620815	*	D	-0.885246	-5.69565
chr6:124622094:A:C	A	C	0.8068	0.0169	0.7726	0.8378	-0.0109	0.0122	0.3702	12.1	12.514	11	0.3263	440683	39106	401577	chr6	124622094	6	6	124622094	124622094	1	1	0.1932	170280	0.0652	6	124622094	*	rs557186	M	124943240	rs557186	A	C	0.8172	-0.0127	0.0023	2e-08	690888	124943240	124622094	6	124622094	6	124622094	*	M	-0.893443	-5.52174
chr6:124623974:T:C	T	C	0.8041	0.0164	0.7718	0.836	-0.0127	0.0122	0.2967	19	13.583	11	0.2569	440683	39106	401577	chr6	124623974	6	6	124623974	124623974	1	1	0.1959	172660	0.0642	6	124623974	*	rs497817	Y	124945120	rs497817	T	C	0.8136	-0.0126	0.0023	2.7e-08	691499	124945120	124623974	6	124623974	6	124623974	*	Y	-1.04098	-5.47826
chr6:124624456:T:A	A	T	0.196	0.0165	0.1641	0.2286	0.0115	0.0122	0.3447	15.9	13.073	11	0.2886	440683	39106	401577	chr6	124624456	6	6	124624456	124624456	1	1	0.196	172748	0.0645	6	124624456	*	rs609783	W	124945602	rs609783	A	T	0.1861	0.012	0.0023	1.4e-07	687366	124945602	124624456	6	124624456	6	124624456	*	W	0.942623	5.21739
chr6:124775378:G:A	A	G	0.3487	0.0091	0.327	0.3786	0.007	0.01	0.4846	0	6.639	11	0.8275	440683	39106	401577	chr6	124775378	6	6	124775378	124775378	1	1	0.3487	307332	0.0516	6	124775378	*	rs11154263	R	125096524	rs11154263	A	G	0.3535	0.0064	0.0018	0.00046	678207	125096524	124775378	6	124775378	6	124775378	*	R	0.7	3.55556
chr6:125176313:C:T	T	C	0.4205	0.0272	0.3588	0.4866	0.0028	0.0097	0.7713	0	10.633	11	0.4745	440683	39106	401577	chr6	125176313	6	6	125176313	125176313	1	1	0.4205	370614	0.1278	6	125176313	*	rs512381	Y	125497459	rs512381	T	C	0.4065	-0.0068	0.0018	0.0001	689245	125497459	125176313	6	125176313	6	125176313	*	Y	0.28866	-3.77778
chr6:125707897:C:T	T	C	0.3917	0.009	0.3633	0.4065	-0.014	0.0097	0.1495	0	10.003	11	0.5301	440683	39106	401577	chr6	125707897	6	6	125707897	125707897	1	1	0.3917	345231	0.0432	6	125707897	*	rs1268092	Y	126029043	rs1268092	T	C	0.3824	-0.0082	0.0018	4.4e-06	682608	126029043	125707897	6	125707897	6	125707897	*	Y	-1.4433	-4.55556
chr6:125708089:G:A	A	G	0.3893	0.0091	0.3633	0.3975	-0.0138	0.0098	0.157	0	9.114	11	0.6114	440683	39106	401577	chr6	125708089	6	6	125708089	125708089	1	1	0.3893	343116	0.0342	6	125708089	*	rs1268093	V	126029235	rs1268093	A	G	0.3813	-0.0081	0.0018	7.4e-06	670803	126029235	125708089	6	125708089	6	125708089	*	V	-1.40816	-4.5
chr6:125708536:T:A	A	T	0.3825	0.0088	0.3584	0.3901	-0.0136	0.0098	0.1655	0	10.071	11	0.524	440683	39106	401577	chr6	125708536	6	6	125708536	125708536	1	1	0.3825	337122	0.0317	6	125708536	*	rs1269176	W	126029682	rs1269176	A	T	0.376	-0.0078	0.0018	1.5e-05	670905	126029682	125708536	6	125708536	6	125708536	*	W	-1.38776	-4.33333
chr6:125710536:G:A	A	G	0.3828	0.0087	0.3586	0.3903	-0.0136	0.0098	0.1642	0	10.636	11	0.4742	440683	39106	401577	chr6	125710536	6	6	125710536	125710536	1	1	0.3828	337387	0.0317	6	125710536	*	rs9491503	R	126031682	rs9491503	A	G	0.3761	-0.0079	0.0018	1.4e-05	670939	126031682	125710536	6	125710536	6	125710536	*	R	-1.38776	-4.38889
chr6:125713394:T:G	T	G	0.6104	0.0086	0.5999	0.6369	0.0141	0.0098	0.1486	0	9.812	11	0.5474	440683	39106	401577	chr6	125713394	6	6	125713394	125713394	1	1	0.3896	343380	0.037	6	125713394	*	rs6569437	K	126034540	rs6569437	T	G	0.6186	0.0081	0.0018	8.4e-06	670497	126034540	125713394	6	125713394	6	125713394	*	K	1.43878	4.5
chr6:125713417:C:T	T	C	0.3885	0.0088	0.3629	0.396	-0.0136	0.0098	0.1648	0	9.591	11	0.5675	440683	39106	401577	chr6	125713417	6	6	125713417	125713417	1	1	0.3885	342411	0.0331	6	125713417	*	rs6939969	Y	126034563	rs6939969	T	C	0.3812	-0.0082	0.0018	4.4e-06	682286	126034563	125713417	6	125713417	6	125713417	*	Y	-1.38776	-4.55556
chr6:125713895:C:T	T	C	0.3824	0.0087	0.3583	0.39	-0.0138	0.0098	0.1581	0	10.046	11	0.5263	440683	39106	401577	chr6	125713895	6	6	125713895	125713895	1	1	0.3824	337034	0.0317	6	125713895	*	rs1268066	Y	126035041	rs1268066	T	C	0.3761	-0.0081	0.0018	6.7e-06	682635	126035041	125713895	6	125713895	6	125713895	*	Y	-1.40816	-4.5
chr6:125715038:C:T	T	C	0.3825	0.0087	0.3584	0.3899	-0.014	0.0098	0.1544	0	10.019	11	0.5287	440683	39106	401577	chr6	125715038	6	6	125715038	125715038	1	1	0.3825	337122	0.0315	6	125715038	*	rs1343121	Y	126036184	rs1343121	T	C	0.3768	-0.008	0.0018	7.2e-06	682648	126036184	125715038	6	125715038	6	125715038	*	Y	-1.42857	-4.44444
chr6:125715475:T:C	T	C	0.6118	0.0085	0.6045	0.6374	0.0142	0.0098	0.1457	0	9.382	11	0.5866	440683	39106	401577	chr6	125715475	6	6	125715475	125715475	1	1	0.3882	342146	0.0329	6	125715475	*	rs1268067	Y	126036621	rs1268067	T	C	0.6191	0.0081	0.0018	6.7e-06	670560	126036621	125715475	6	125715475	6	125715475	*	Y	1.44898	4.5
chr6:125718848:C:A	A	C	0.4158	0.007	0.3993	0.4208	-0.0217	0.0097	0.02556	0	10.229	11	0.5099	440683	39106	401577	chr6	125718848	6	6	125718848	125718848	1	1	0.4158	366472	0.0215	6	125718848	*	rs1268069	H	126039994	rs1268069	A	C	0.4069	-0.008	0.0017	3e-06	754288	126039994	125718848	6	125718848	6	125718848	*	H	-2.23711	-4.70588
chr6:125719289:A:G	A	G	0.5219	0.0059	0.5069	0.5399	0.0223	0.0096	0.02015	28.3	15.349	11	0.1671	440683	39106	401577	chr6	125719289	6	6	125719289	125719289	1	1	0.4781	421381	0.033	6	125719289	*	rs1269175	R	126040435	rs1269175	A	G	0.5244	0.0102	0.0017	3.5e-09	682126	126040435	125719289	6	125719289	6	125719289	*	R	2.32292	6
chr6:125720018:C:T	T	C	0.4837	0.0064	0.463	0.4966	-0.0216	0.0096	0.02396	24.9	14.643	11	0.1995	440683	39106	401577	chr6	125720018	6	6	125720018	125720018	1	1	0.4837	426317	0.0336	6	125720018	*	rs1268070	Y	126041164	rs1268070	T	C	0.4791	-0.0104	0.0017	1.7e-09	682113	126041164	125720018	6	125720018	6	125720018	*	Y	-2.25	-6.11765
chr6:125721432:G:A	A	G	0.4845	0.0066	0.4634	0.5011	-0.0224	0.0096	0.01928	28	15.288	11	0.1697	440683	39106	401577	chr6	125721432	6	6	125721432	125721432	1	1	0.4845	427022	0.0377	6	125721432	*	rs1268064	R	126042578	rs1268064	A	G	0.4799	-0.0104	0.0017	2.8e-09	670525	126042578	125721432	6	125721432	6	125721432	*	R	-2.33333	-6.11765
chr6:125721637:G:A	A	G	0.4847	0.0061	0.4726	0.5011	-0.0225	0.0096	0.01899	27.7	15.216	11	0.1728	440683	39106	401577	chr6	125721637	6	6	125721637	125721637	1	1	0.4847	427198	0.0285	6	125721637	*	rs1268065	R	126042783	rs1268065	A	G	0.4794	-0.0102	0.0017	1e-09	759626	126042783	125721637	6	125721637	6	125721637	*	R	-2.34375	-6
chr6:125727894:T:C	T	C	0.5311	0.0051	0.5123	0.5472	0.0215	0.0096	0.02514	22.9	14.266	11	0.2186	440683	39106	401577	chr6	125727894	6	6	125727894	125727894	1	1	0.4689	413273	0.0349	6	125727894	*	rs1268083	Y	126049040	rs1268083	T	C	0.5333	0.0101	0.0017	7.1e-09	673112	126049040	125727894	6	125727894	6	125727894	*	Y	2.23958	5.94118
chr6:125731213:A:G	A	G	0.4986	0.0051	0.4873	0.5208	-0.022	0.0096	0.02159	37.2	17.528	11	0.09321	440683	39106	401577	chr6	125731213	6	6	125731213	125731213	1	1	0.4986	439449	0.0335	6	125731213	*	rs2008027	R	126052359	rs2008027	A	G	0.4921	-0.0105	0.0017	1.6e-09	673853	126052359	125731213	6	125731213	6	125731213	*	R	-2.29167	-6.17647
chr6:125731583:C:T	T	C	0.5725	0.0055	0.5432	0.5835	0.0235	0.0097	0.01513	29.6	15.616	11	0.156	440683	39106	401577	chr6	125731583	6	6	125731583	125731583	1	1	0.4275	376784	0.0403	6	125731583	*	rs4895799	Y	126052729	rs4895799	T	C	0.5799	0.0107	0.0018	1.1e-09	674066	126052729	125731583	6	125731583	6	125731583	*	Y	2.42268	5.94444
chr6:125736602:T:C	T	C	0.3282	0.0069	0.3143	0.3417	-0.0151	0.0102	0.1389	24.3	14.539	11	0.2046	440683	39106	401577	chr6	125736602	6	6	125736602	125736602	1	1	0.3282	289264	0.0274	6	125736602	*	rs9398785	Y	126057748	rs9398785	T	C	0.3211	-0.0083	0.0019	9.3e-06	687737	126057748	125736602	6	125736602	6	125736602	*	Y	-1.48039	-4.36842
chr6:125740356:G:A	A	G	0.5011	0.0051	0.4794	0.5119	0.0226	0.0096	0.01807	32.5	16.304	11	0.1302	440683	39106	401577	chr6	125740356	6	6	125740356	125740356	1	1	0.4989	439713	0.0325	6	125740356	*	rs7758115	R	126061502	rs7758115	A	G	0.5071	0.0105	0.0017	1.2e-09	689091	126061502	125740356	6	125740356	6	125740356	*	R	2.35417	6.17647
chr6:125746855:T:G	T	G	0.4883	0.0054	0.4779	0.5081	-0.0222	0.0096	0.02038	42.6	19.153	11	0.0584	440683	39106	401577	chr6	125746855	6	6	125746855	125746855	1	1	0.4883	430371	0.0302	6	125746855	*	rs980014	K	126068001	rs980014	T	G	0.4819	-0.0109	0.0017	2.3e-10	690630	126068001	125746855	6	125746855	6	125746855	*	K	-2.3125	-6.41176
chr6:125748556:C:A	A	C	0.6012	0.0093	0.5936	0.6195	0.0179	0.0097	0.06602	26.9	15.055	11	0.18	440683	39106	401577	chr6	125748556	6	6	125748556	125748556	1	1	0.3988	351489	0.0259	6	125748556	*	rs1343116	M	126069702	rs1343116	A	C	0.6032	0.0077	0.0017	3.7e-06	795555	126069702	125748556	6	125748556	6	125748556	*	M	1.84536	4.52941
chr6:125751707:C:G	C	G	0.3996	0.0084	0.3855	0.4179	-0.0172	0.0098	0.07713	28.2	15.325	11	0.1681	440683	39106	401577	chr6	125751707	6	6	125751707	125751707	1	1	0.3996	352194	0.0324	6	125751707	*	rs2875881	S	126072853	rs2875881	C	G	0.3954	-0.0074	0.0018	2.7e-05	691673	126072853	125751707	6	125751707	6	125751707	*	S	-1.7551	-4.11111
chr6:125753957:A:G	A	G	0.3992	0.0084	0.3852	0.4178	-0.0174	0.0098	0.07517	25.3	14.734	11	0.195	440683	39106	401577	chr6	125753957	6	6	125753957	125753957	1	1	0.3992	351841	0.0326	6	125753957	*	rs3799712	R	126075103	rs3799712	A	G	0.3955	-0.0075	0.0018	3.8e-05	636596	126075103	125753957	6	125753957	6	125753957	*	R	-1.77551	-4.16667
chr6:125754167:T:C	T	C	0.4909	0.0057	0.4797	0.5092	-0.0224	0.0095	0.01867	47.1	20.799	11	0.03552	440683	39106	401577	chr6	125754167	6	6	125754167	125754167	1	1	0.4909	432663	0.0295	6	125754167	*	rs3799711	Y	126075313	rs3799711	T	C	0.4843	-0.0109	0.0017	2e-10	690453	126075313	125754167	6	125754167	6	125754167	*	Y	-2.35789	-6.41176
chr6:125757215:A:G	A	G	0.4904	0.006	0.4767	0.5092	-0.0219	0.0095	0.02133	46.9	20.706	11	0.03655	440683	39106	401577	chr6	125757215	6	6	125757215	125757215	1	1	0.4904	432222	0.0325	6	125757215	*	rs3799709	R	126078361	rs3799709	A	G	0.484	-0.0108	0.0017	3.1e-10	690371	126078361	125757215	6	125757215	6	125757215	*	R	-2.30526	-6.35294
chr6:125757384:G:A	A	G	0.6004	0.0085	0.5812	0.6146	0.0172	0.0098	0.07808	26.4	14.937	11	0.1854	440683	39106	401577	chr6	125757384	6	6	125757384	125757384	1	1	0.3996	352194	0.0334	6	125757384	*	rs3799708	R	126078530	rs3799708	A	G	0.6046	0.0076	0.0018	2.4e-05	636465	126078530	125757384	6	125757384	6	125757384	*	R	1.7551	4.22222
chr6:125758822:G:A	A	G	0.5111	0.0051	0.4986	0.521	0.0219	0.0095	0.02148	47.1	20.786	11	0.03566	440683	39106	401577	chr6	125758822	6	6	125758822	125758822	1	1	0.4889	430900	0.0224	6	125758822	*	rs9321054	R	126079968	rs9321054	A	G	0.5163	0.011	0.0017	1.7e-10	690589	126079968	125758822	6	125758822	6	125758822	*	R	2.30526	6.47059
chr6:125760173:G:T	T	G	0.5973	0.0084	0.5782	0.6095	0.017	0.0097	0.08119	28.9	15.48	11	0.1616	440683	39106	401577	chr6	125760173	6	6	125760173	125760173	1	1	0.4027	354926	0.0313	6	125760173	*	rs3734637	K	126081319	rs3734637	T	G	0.6019	0.0079	0.0018	7.5e-06	689005	126081319	125760173	6	125760173	6	125760173	*	K	1.75258	4.38889
chr6:125760466:G:A	A	G	0.0863	0.0058	0.0744	0.109	-0.0159	0.017	0.3493	22.4	14.181	11	0.2231	440683	39106	401577	chr6	125760466	6	6	125760466	125760466	1	1	0.0863	76061.9	0.0346	6	125760466	*	rs6940469	R	126081612	rs6940469	A	G	0.08641	-0.0113	0.0031	0.00024	686115	126081612	125760466	6	125760466	6	125760466	*	R	-0.935294	-3.64516
chr6:125765144:C:A	A	C	0.6	0.0086	0.5803	0.6139	0.0157	0.0098	0.1076	29.8	15.679	11	0.1535	440683	39106	401577	chr6	125765144	6	6	125765144	125765144	1	1	0.4	352546	0.0336	6	125765144	*	rs9385383	M	126086290	rs9385383	A	C	0.6045	0.008	0.0018	5e-06	690350	126086290	125765144	6	125765144	6	125765144	*	M	1.60204	4.44444
chr6:125768139:G:C	C	G	0.5091	0.0057	0.4914	0.5207	0.021	0.0095	0.02739	49.1	21.625	11	0.02745	440683	39106	401577	chr6	125768139	6	6	125768139	125768139	1	1	0.4909	432663	0.0293	6	125768139	*	rs13209968	S	126089285	rs13209968	C	G	0.5177	0.0114	0.0017	3.1e-11	692069	126089285	125768139	6	125768139	6	125768139	*	S	2.21053	6.70588
chr6:125769131:T:C	T	C	0.4893	0.006	0.4783	0.508	-0.0214	0.0095	0.02482	49.9	21.977	11	0.02455	440683	39106	401577	chr6	125769131	6	6	125769131	125769131	1	1	0.4893	431252	0.0297	6	125769131	*	rs1159974	Y	126090277	rs1159974	T	C	0.4843	-0.0114	0.0017	3.6e-11	692267	126090277	125769131	6	125769131	6	125769131	*	Y	-2.25263	-6.70588
chr6:125769231:T:C	T	C	0.4964	0.0048	0.4872	0.5163	-0.0211	0.0095	0.02688	43	19.308	11	0.05578	440683	39106	401577	chr6	125769231	6	6	125769231	125769231	1	1	0.4964	437510	0.0291	6	125769231	*	rs9388451	Y	126090377	rs9388451	T	C	0.4928	-0.0106	0.0017	7.8e-10	691159	126090377	125769231	6	125769231	6	125769231	*	Y	-2.22105	-6.23529
chr6:125769462:A:G	A	G	0.4908	0.0058	0.479	0.5085	-0.0209	0.0095	0.02815	48.7	21.46	11	0.02891	440683	39106	401577	chr6	125769462	6	6	125769462	125769462	1	1	0.4908	432574	0.0295	6	125769462	*	rs9398787	R	126090608	rs9398787	A	G	0.4844	-0.0113	0.0017	5.2e-11	692064	126090608	125769462	6	125769462	6	125769462	*	R	-2.2	-6.64706
chr6:125773998:C:A	A	C	0.5089	0.0059	0.4911	0.5211	0.0205	0.0095	0.03159	48.7	21.423	11	0.02924	440683	39106	401577	chr6	125773998	6	6	125773998	125773998	1	1	0.4911	432839	0.03	6	125773998	*	rs4897155	M	126095144	rs4897155	A	C	0.5154	0.0113	0.0017	5e-11	691724	126095144	125773998	6	125773998	6	125773998	*	M	2.15789	6.64706
chr6:125776311:A:G	A	G	0.3993	0.0092	0.3846	0.4187	-0.0156	0.0098	0.1101	30.4	15.795	11	0.1489	440683	39106	401577	chr6	125776311	6	6	125776311	125776311	1	1	0.3993	351929	0.0341	6	125776311	*	rs1977141	R	126097457	rs1977141	A	G	0.4183	-0.0077	0.0018	1.7e-05	689316	126097457	125776311	6	125776311	6	125776311	*	R	-1.59184	-4.27778
chr6:125778100:C:A	A	C	0.597	0.0098	0.5787	0.6133	0.0149	0.0098	0.1269	20.7	13.878	11	0.2398	440683	39106	401577	chr6	125778100	6	6	125778100	125778100	1	1	0.403	355190	0.0346	6	125778100	*	rs1739384	M	126099246	rs1739384	A	C	0.6013	0.0074	0.0018	3e-05	688127	126099246	125778100	6	125778100	6	125778100	*	M	1.52041	4.11111
chr6:125781835:A:T	A	T	0.4948	0.0056	0.4834	0.5073	-0.0199	0.0096	0.03777	43.9	19.611	11	0.05098	440683	39106	401577	chr6	125781835	6	6	125781835	125781835	1	1	0.4948	436100	0.0239	6	125781835	*	rs4897157	W	126102981	rs4897157	A	T	0.4872	-0.0106	0.0017	7e-10	686555	126102981	125781835	6	125781835	6	125781835	*	W	-2.07292	-6.23529
chr6:125782923:G:A	A	G	0.0917	0.0075	0.0763	0.1173	-0.0181	0.0166	0.2759	26.8	15.037	11	0.1808	440683	39106	401577	chr6	125782923	6	6	125782923	125782923	1	1	0.0917	80821.3	0.041	6	125782923	*	rs1777207	R	126104069	rs1777207	A	G	0.08858	-0.0117	0.003	0.00012	689586	126104069	125782923	6	125782923	6	125782923	*	R	-1.09036	-3.9
chr6:125782972:A:G	A	G	0.4947	0.0056	0.4833	0.5072	-0.0201	0.0096	0.03527	43.9	19.598	11	0.05117	440683	39106	401577	chr6	125782972	6	6	125782972	125782972	1	1	0.4947	436012	0.0239	6	125782972	*	rs9401845	R	126104118	rs9401845	A	G	0.4867	-0.0107	0.0017	5.4e-10	686129	126104118	125782972	6	125782972	6	125782972	*	R	-2.09375	-6.29412
chr6:125784870:G:T	T	G	0.0907	0.0067	0.0757	0.114	-0.0168	0.0166	0.3135	26.3	14.924	11	0.186	440683	39106	401577	chr6	125784870	6	6	125784870	125784870	1	1	0.0907	79939.9	0.0383	6	125784870	*	rs1268071	K	126106016	rs1268071	T	G	0.08957	-0.012	0.0031	8.6e-05	689525	126106016	125784870	6	125784870	6	125784870	*	K	-1.01205	-3.87097
chr6:125785038:A:G	A	G	0.9083	0.0075	0.8827	0.9237	0.0178	0.0166	0.2822	26.2	14.904	11	0.1869	440683	39106	401577	chr6	125785038	6	6	125785038	125785038	1	1	0.0917	80821.3	0.041	6	125785038	*	rs1268072	R	126106184	rs1268072	A	G	0.91148	0.0121	0.0031	8e-05	689460	126106184	125785038	6	125785038	6	125785038	*	R	1.07229	3.90323
chr6:125785427:G:T	T	G	0.5057	0.0059	0.4927	0.5192	0.0202	0.0096	0.03497	44	19.652	11	0.05035	440683	39106	401577	chr6	125785427	6	6	125785427	125785427	1	1	0.4943	435659	0.0265	6	125785427	*	rs1028481	K	126106573	rs1028481	T	G	0.5128	0.0108	0.0017	4.8e-10	684887	126106573	125785427	6	125785427	6	125785427	*	K	2.10417	6.35294
chr6:125788894:G:A	A	G	0.0905	0.0068	0.0757	0.114	-0.0173	0.0167	0.2984	26.2	14.902	11	0.187	440683	39106	401577	chr6	125788894	6	6	125788894	125788894	1	1	0.0905	79763.6	0.0383	6	125788894	*	rs6941823	R	126110040	rs6941823	A	G	0.08846	-0.0119	0.0031	9.8e-05	689059	126110040	125788894	6	125788894	6	125788894	*	R	-1.03593	-3.83871
chr6:125790283:A:T	A	T	0.4954	0.0058	0.483	0.5083	-0.0213	0.0096	0.02586	44.2	19.714	11	0.04943	440683	39106	401577	chr6	125790283	6	6	125790283	125790283	1	1	0.4954	436629	0.0253	6	125790283	*	rs11154331	W	126111429	rs11154331	A	T	0.4863	-0.0108	0.0017	6.1e-10	682755	126111429	125790283	6	125790283	6	125790283	*	W	-2.21875	-6.35294
chr6:125792578:A:G	A	G	0.9096	0.0069	0.8856	0.9248	0.0184	0.0167	0.2719	29.3	15.559	11	0.1583	440683	39106	401577	chr6	125792578	6	6	125792578	125792578	1	1	0.0904	79675.5	0.0392	6	125792578	*	rs1268086	V	126113724	rs1268086	A	G	0.91154	0.0122	0.0031	7.8e-05	688293	126113724	125792578	6	125792578	6	125792578	*	V	1.1018	3.93548
chr6:125794237:A:C	A	C	0.4951	0.0064	0.4805	0.5071	-0.0213	0.0096	0.02661	42.9	19.275	11	0.05633	440683	39106	401577	chr6	125794237	6	6	125794237	125794237	1	1	0.4951	436364	0.0266	6	125794237	*	rs9388454	M	126115383	rs9388454	A	C	0.4877	-0.0109	0.0017	5e-10	677662	126115383	125794237	6	125794237	6	125794237	*	M	-2.21875	-6.41176
chr6:125795807:A:G	A	G	0.4983	0.0065	0.4835	0.5125	-0.0202	0.0096	0.03555	48.2	21.229	11	0.03107	440683	39106	401577	chr6	125795807	6	6	125795807	125795807	1	1	0.4983	439185	0.029	6	125795807	*	rs9375411	R	126116953	rs9375411	A	G	0.4932	-0.01	0.0018	1e-08	673206	126116953	125795807	6	125795807	6	125795807	*	R	-2.10417	-5.55556
chr6:125831338:A:G	A	G	0.9031	0.0059	0.8833	0.9157	0.0193	0.0161	0.2308	36.2	17.246	11	0.1008	440683	39106	401577	chr6	125831338	6	6	125831338	125831338	1	1	0.0969	85404.4	0.0324	6	125831338	*	rs17780583	R	126152484	rs17780583	A	G	0.8989	0.0103	0.0029	0.00044	691314	126152484	125831338	6	125831338	6	125831338	*	R	1.19876	3.55172
chr6:125833018:A:G	A	G	0.9032	0.0059	0.8833	0.9157	0.0195	0.0161	0.2263	36.4	17.308	11	0.0991	440683	39106	401577	chr6	125833018	6	6	125833018	125833018	1	1	0.0968	85316.2	0.0324	6	125833018	*	rs1322754	R	126154164	rs1322754	A	G	0.8989	0.0103	0.0029	0.00044	691321	126154164	125833018	6	125833018	6	125833018	*	R	1.21118	3.55172
chr6:125842453:A:G	A	G	0.9034	0.006	0.883	0.9155	0.021	0.0161	0.1932	37	17.448	11	0.0953	440683	39106	401577	chr6	125842453	6	6	125842453	125842453	1	1	0.0966	85140	0.0325	6	125842453	*	rs17708107	R	126163599	rs17708107	A	G	0.8978	0.0105	0.0029	0.00036	691348	126163599	125842453	6	125842453	6	125842453	*	R	1.30435	3.62069
chr6:125895257:C:G	C	G	0.5531	0.0055	0.53	0.5718	-0.0126	0.0097	0.1913	30.2	15.769	11	0.1499	440683	39106	401577	chr6	125895257	6	6	125895257	125895257	1	1	0.4469	393882	0.0418	6	125895257	*	rs4895801	S	126216403	rs4895801	C	G	0.5419	-0.0064	0.0017	0.00026	684090	126216403	125895257	6	125895257	6	125895257	*	S	-1.29897	-3.76471
chr6:125937746:A:G	A	G	0.5476	0.0103	0.5167	0.5772	-0.0128	0.0097	0.1874	5.9	11.692	11	0.3872	440683	39106	401577	chr6	125937746	6	6	125937746	125937746	1	1	0.4524	398730	0.0605	6	125937746	*	rs10447437	R	126258892	rs10447437	A	G	0.5381	-0.006	0.0017	0.0005	692228	126258892	125937746	6	125937746	6	125937746	*	R	-1.31959	-3.52941
chr6:126665850:A:G	A	G	0.245	0.0094	0.2349	0.2704	-0.0083	0.0112	0.4578	0	10.497	11	0.4863	440683	39106	401577	chr6	126665850	6	6	126665850	126665850	1	1	0.245	215935	0.0355	6	126665850	*	rs1262476	R	126986996	rs1262476	A	G	0.2578	0.0082	0.002	3.3e-05	675889	126986996	126665850	6	126665850	6	126665850	*	R	-0.741071	4.1
chr6:126704516:G:T	T	G	0.2407	0.0107	0.2281	0.2605	-0.0076	0.0112	0.497	0	10.421	11	0.493	440683	39106	401577	chr6	126704516	6	6	126704516	126704516	1	1	0.2407	212145	0.0324	6	126704516	*	rs13212044	K	127025661	rs13212044	T	G	0.2567	0.0083	0.002	2.5e-05	682890	127025661	126704516	6	126704516	6	126704516	*	K	-0.678571	4.15
chr6:126715897:C:T	T	C	0.2296	0.0136	0.2059	0.2527	-0.0067	0.0113	0.5562	7.4	11.885	11	0.3724	440683	39106	401577	chr6	126715897	6	6	126715897	126715897	1	1	0.2296	202362	0.0468	6	126715897	*	rs10484759	Y	127037042	rs10484759	T	C	0.2471	0.0081	0.0019	2e-05	783900	127037042	126715897	6	126715897	6	126715897	*	Y	-0.59292	4.26316
chr6:126786103:A:G	A	G	0.7602	0.0089	0.7441	0.7681	0.014	0.0112	0.2113	4.4	11.506	11	0.4019	440683	39106	401577	chr6	126786103	6	6	126786103	126786103	1	1	0.2398	211352	0.024	6	126786103	*	rs12525327	R	127107248	rs12525327	A	G	0.7451	-0.0086	0.0021	2.7e-05	671655	127107248	126786103	6	126786103	6	126786103	*	R	1.25	-4.09524
chr6:126823538:T:C	T	C	0.7667	0.0124	0.7446	0.782	0.0112	0.0113	0.3232	8.8	12.063	11	0.3589	440683	39106	401577	chr6	126823538	6	6	126823538	126823538	1	1	0.2333	205623	0.0374	6	126823538	*	rs13194508	Y	127144683	rs13194508	T	C	0.7492	-0.0088	0.002	1.3e-05	671972	127144683	126823538	6	126823538	6	126823538	*	Y	0.99115	-4.4
chr6:126843427:T:C	T	C	0.7532	0.0097	0.7378	0.7613	0.0119	0.0111	0.2808	0	10.421	11	0.493	440683	39106	401577	chr6	126843427	6	6	126843427	126843427	1	1	0.2468	217521	0.0235	6	126843427	*	rs17563605	Y	127164572	rs17563605	T	C	0.7392	-0.008	0.002	5.4e-05	676729	127164572	126843427	6	126843427	6	126843427	*	Y	1.07207	-4
chr6:126845927:A:C	A	C	0.7664	0.0123	0.7429	0.7822	0.0117	0.0113	0.3007	2.8	11.316	11	0.4172	440683	39106	401577	chr6	126845927	6	6	126845927	126845927	1	1	0.2336	205887	0.0393	6	126845927	*	rs13204965	M	127167072	rs13204965	A	C	0.7488	-0.0087	0.002	1.5e-05	678699	127167072	126845927	6	126845927	6	126845927	*	M	1.0354	-4.35
chr6:127083614:G:C	C	G	0.2309	0.0106	0.2197	0.2536	0.0072	0.0113	0.5208	0	9.63	11	0.564	440683	39106	401577	chr6	127083614	6	6	127083614	127083614	1	1	0.2309	203507	0.0339	6	127083614	*	rs2143344	S	127404759	rs2143344	C	G	0.2462	0.0074	0.0019	9.3e-05	780611	127404759	127083614	6	127083614	6	127083614	*	S	0.637168	3.89474
chr6:127085696:G:A	A	G	0.231	0.0104	0.2208	0.2536	0.0071	0.0113	0.5301	0	9.534	11	0.5727	440683	39106	401577	chr6	127085696	6	6	127085696	127085696	1	1	0.231	203596	0.0328	6	127085696	*	rs2800725	R	127406841	rs2800725	A	G	0.2462	0.0074	0.0019	9.8e-05	795497	127406841	127085696	6	127085696	6	127085696	*	R	0.628319	3.89474
chr6:127091570:G:C	C	G	0.2226	0.0143	0.1999	0.2502	0.0058	0.0114	0.6115	0	9.397	11	0.5853	440683	39106	401577	chr6	127091570	6	6	127091570	127091570	1	1	0.2226	196192	0.0503	6	127091570	*	rs12192273	S	127412715	rs12192273	C	G	0.241	0.0077	0.0019	5.5e-05	784213	127412715	127091570	6	127091570	6	127091570	*	S	0.508772	4.05263
chr6:127091583:G:A	A	G	0.2242	0.0141	0.2015	0.2503	0.0069	0.0114	0.5456	0	9.217	11	0.6019	440683	39106	401577	chr6	127091583	6	6	127091583	127091583	1	1	0.2242	197602	0.0488	6	127091583	*	rs12192275	R	127412728	rs12192275	A	G	0.2415	0.0074	0.0019	0.00011	792766	127412728	127091583	6	127091583	6	127091583	*	R	0.605263	3.89474
chr6:127093693:A:G	A	G	0.7686	0.0104	0.7461	0.7793	-0.0064	0.0112	0.5694	0	10.073	11	0.5238	440683	39106	401577	chr6	127093693	6	6	127093693	127093693	1	1	0.2314	203948	0.0332	6	127093693	*	rs719727	R	127414838	rs719727	A	G	0.7532	-0.0071	0.0019	0.00015	794092	127414838	127093693	6	127093693	6	127093693	*	R	-0.571429	-3.73684
chr6:127098689:A:C	A	C	0.7046	0.006	0.6882	0.7174	-0.0164	0.0104	0.1167	0	6.373	11	0.8474	440683	39106	401577	chr6	127098689	6	6	127098689	127098689	1	1	0.2954	260356	0.0292	6	127098689	*	rs2745349	M	127419834	rs2745349	A	C	0.7076	0.0069	0.0018	0.00015	775284	127419834	127098689	6	127098689	6	127098689	*	M	-1.57692	3.83333
chr6:127100375:A:C	A	C	0.7042	0.0061	0.6881	0.7173	-0.0168	0.0104	0.108	0	5.955	11	0.8764	440683	39106	401577	chr6	127100375	6	6	127100375	127100375	1	1	0.2958	260708	0.0292	6	127100375	*	rs2745347	V	127421520	rs2745347	A	C	0.7074	0.0068	0.0018	0.00016	788699	127421520	127100375	6	127100375	6	127100375	*	V	-1.61538	3.77778
chr6:127100588:C:T	T	C	0.2971	0.0055	0.2829	0.3119	0.0164	0.0104	0.1151	0	5.905	11	0.8796	440683	39106	401577	chr6	127100588	6	6	127100588	127100588	1	1	0.2971	261854	0.029	6	127100588	*	rs1936790	Y	127421733	rs1936790	T	C	0.294	-0.0067	0.0018	0.00018	788818	127421733	127100588	6	127100588	6	127100588	*	Y	1.57692	-3.72222
chr6:127101428:C:T	T	C	0.2877	0.006	0.272	0.306	0.0173	0.0105	0.1004	0	6.614	11	0.8294	440683	39106	401577	chr6	127101428	6	6	127101428	127101428	1	1	0.2877	253569	0.034	6	127101428	*	rs756466	Y	127422573	rs756466	T	C	0.288	-0.0068	0.0018	0.00017	786536	127422573	127101428	6	127101428	6	127101428	*	Y	1.64762	-3.77778
chr6:127103697:T:C	T	C	0.7042	0.006	0.6881	0.7171	-0.0167	0.0104	0.1099	0	5.591	11	0.8992	440683	39106	401577	chr6	127103697	6	6	127103697	127103697	1	1	0.2958	260708	0.029	6	127103697	*	rs1936793	Y	127424842	rs1936793	T	C	0.7071	0.0066	0.0018	0.00023	793370	127424842	127103697	6	127103697	6	127103697	*	Y	-1.60577	3.66667
chr6:127104312:A:G	A	G	0.7123	0.006	0.694	0.728	-0.0174	0.0105	0.09712	0	6.324	11	0.8509	440683	39106	401577	chr6	127104312	6	6	127104312	127104312	1	1	0.2877	253569	0.034	6	127104312	*	rs11154383	R	127425457	rs11154383	A	G	0.7121	0.0064	0.0018	0.00031	793373	127425457	127104312	6	127104312	6	127104312	*	R	-1.65714	3.55556
chr6:127106935:T:C	T	C	0.7124	0.0061	0.6937	0.7281	-0.0171	0.0105	0.104	0	6.346	11	0.8493	440683	39106	401577	chr6	127106935	6	6	127106935	127106935	1	1	0.2876	253481	0.0344	6	127106935	*	rs1936794	Y	127428080	rs1936794	T	C	0.7121	0.0068	0.0018	0.00017	783216	127428080	127106935	6	127106935	6	127106935	*	Y	-1.62857	3.77778
chr6:127106973:T:C	T	C	0.7043	0.0061	0.688	0.7172	-0.0163	0.0104	0.1165	0	5.428	11	0.9087	440683	39106	401577	chr6	127106973	6	6	127106973	127106973	1	1	0.2957	260620	0.0292	6	127106973	*	rs1936795	Y	127428118	rs1936795	T	C	0.7074	0.0068	0.0018	0.00015	791764	127428118	127106973	6	127106973	6	127106973	*	Y	-1.56731	3.77778
chr6:127108095:G:A	A	G	0.2875	0.0061	0.2721	0.3061	0.0164	0.0105	0.1185	0	6.25	11	0.8562	440683	39106	401577	chr6	127108095	6	6	127108095	127108095	1	1	0.2875	253393	0.034	6	127108095	*	rs9491693	R	127429240	rs9491693	A	G	0.2881	-0.0066	0.0018	0.00023	794076	127429240	127108095	6	127108095	6	127108095	*	R	1.5619	-3.66667
chr6:127108582:G:A	A	G	0.2955	0.0061	0.2828	0.312	0.0155	0.0104	0.1368	0	5.361	11	0.9124	440683	39106	401577	chr6	127108582	6	6	127108582	127108582	1	1	0.2955	260444	0.0292	6	127108582	*	rs1936796	R	127429727	rs1936796	A	G	0.2926	-0.0066	0.0018	0.00023	793947	127429727	127108582	6	127108582	6	127108582	*	R	1.49038	-3.66667
chr6:127111512:A:G	A	G	0.7114	0.0058	0.6933	0.7208	-0.0159	0.0105	0.1294	0	6.341	11	0.8497	440683	39106	401577	chr6	127111512	6	6	127111512	127111512	1	1	0.2886	254362	0.0275	6	127111512	*	rs1936797	R	127432657	rs1936797	A	G	0.7114	0.0067	0.0018	0.00015	792698	127432657	127111512	6	127111512	6	127111512	*	R	-1.51429	3.72222
chr6:127112993:C:T	T	C	0.2879	0.0061	0.269	0.3065	0.016	0.0105	0.1273	0	6.373	11	0.8474	440683	39106	401577	chr6	127112993	6	6	127112993	127112993	1	1	0.2879	253745	0.0375	6	127112993	*	rs1936799	Y	127434138	rs1936799	T	C	0.2882	-0.0066	0.0018	0.0002	795485	127434138	127112993	6	127112993	6	127112993	*	Y	1.52381	-3.66667
chr6:127114450:A:C	A	C	0.759	0.0156	0.7203	0.7822	-0.0134	0.0111	0.2289	12.3	12.543	11	0.3242	440683	39106	401577	chr6	127114450	6	6	127114450	127114450	1	1	0.241	212409	0.0619	6	127114450	*	rs11961815	M	127435595	rs11961815	A	C	0.7396	-0.0075	0.0019	5.3e-05	792094	127435595	127114450	6	127114450	6	127114450	*	M	-1.20721	-3.94737
chr6:127116254:C:T	T	C	0.241	0.0155	0.2181	0.2797	0.0141	0.0111	0.2058	12	12.494	11	0.3277	440683	39106	401577	chr6	127116254	6	6	127116254	127116254	1	1	0.241	212409	0.0616	6	127116254	*	rs12207896	Y	127437399	rs12207896	T	C	0.2599	0.0079	0.0021	0.00015	555923	127437399	127116254	6	127116254	6	127116254	*	Y	1.27027	3.7619
chr6:127247302:C:A	A	C	0.6356	0.009	0.622	0.6539	0.0063	0.0101	0.5335	0	8.489	11	0.6689	440683	39106	401577	chr6	127247302	6	6	127247302	127247302	1	1	0.3644	321170	0.0319	6	127247302	*	rs4371861	M	127568447	rs4371861	A	C	0.6511	0.0066	0.0018	0.00029	689812	127568447	127247302	6	127247302	6	127247302	*	M	0.623762	3.66667
chr6:127334299:T:C	T	C	0.9628	0.0061	0.9525	0.9701	-0.0394	0.0257	0.1247	0	9.595	11	0.5672	440683	39106	401577	chr6	127334299	6	6	127334299	127334299	1	1	0.0372	32786.8	0.0176	6	127334299	*	rs10485028	Y	127655444	rs10485028	T	C	0.95247	-0.0159	0.0043	0.00023	598252	127655444	127334299	6	127334299	6	127334299	*	Y	-1.53307	-3.69767
chr6:127390787:C:A	A	C	0.6006	0.0078	0.5876	0.6142	0.0086	0.0098	0.3838	6.6	11.775	11	0.3808	440683	39106	401577	chr6	127390787	6	6	127390787	127390787	1	1	0.3994	352018	0.0266	6	127390787	*	rs11154402	M	127711932	rs11154402	A	C	0.6172	0.0069	0.0018	0.0001	691644	127711932	127390787	6	127390787	6	127390787	*	M	0.877551	3.83333
chr6:127391766:T:G	T	G	0.3994	0.0078	0.3858	0.4124	-0.0085	0.0098	0.3859	7	11.832	11	0.3764	440683	39106	401577	chr6	127391766	6	6	127391766	127391766	1	1	0.3994	352018	0.0266	6	127391766	*	rs4577822	D	127712911	rs4577822	T	G	0.3819	-0.0068	0.0018	0.00013	691330	127712911	127391766	6	127391766	6	127391766	*	D	-0.867347	-3.77778
chr6:127405051:A:G	A	G	0.3529	0.0104	0.3189	0.3621	-0.007	0.0101	0.4879	0	8.049	11	0.7089	440683	39106	401577	chr6	127405051	6	6	127405051	127405051	1	1	0.3529	311034	0.0432	6	127405051	*	rs6569487	R	127726196	rs6569487	A	G	0.3404	-0.0073	0.0018	6.3e-05	686942	127726196	127405051	6	127405051	6	127405051	*	R	-0.693069	-4.05556
chr6:127419794:C:T	T	C	0.5841	0.0089	0.5612	0.6034	0.0009	0.0097	0.9254	0	9.334	11	0.5911	440683	39106	401577	chr6	127419794	6	6	127419794	127419794	1	1	0.4159	366560	0.0422	6	127419794	*	rs4523101	Y	127740939	rs4523101	T	C	0.5952	0.0087	0.0017	5.7e-07	692280	127740939	127419794	6	127419794	6	127419794	*	Y	0.0927835	5.11765
chr6:127420944:C:G	C	G	0.4178	0.0087	0.4	0.442	-0.0015	0.0097	0.8748	0	9.164	11	0.6068	440683	39106	401577	chr6	127420944	6	6	127420944	127420944	1	1	0.4178	368235	0.042	6	127420944	*	rs6920947	S	127742089	rs6920947	C	G	0.4047	-0.0088	0.0017	4.5e-07	692233	127742089	127420944	6	127420944	6	127420944	*	S	-0.154639	-5.17647
chr6:127422753:G:C	C	G	0.5825	0.0085	0.5592	0.6001	0.0015	0.0097	0.8795	0	9.112	11	0.6116	440683	39106	401577	chr6	127422753	6	6	127422753	127422753	1	1	0.4175	367970	0.0409	6	127422753	*	rs7768256	S	127743898	rs7768256	C	G	0.5954	0.0087	0.0018	7.6e-07	692098	127743898	127422753	6	127422753	6	127422753	*	S	0.154639	4.83333
chr6:127423266:C:A	A	C	0.5825	0.0086	0.5581	0.6001	0.0021	0.0097	0.8302	0	9.339	11	0.5907	440683	39106	401577	chr6	127423266	6	6	127423266	127423266	1	1	0.4175	367970	0.042	6	127423266	*	rs11154407	M	127744411	rs11154407	A	C	0.5954	0.0086	0.0018	9.2e-07	692481	127744411	127423266	6	127423266	6	127423266	*	M	0.216495	4.77778
chr6:127423974:T:G	T	G	0.4176	0.0082	0.4	0.4422	-0.001	0.0097	0.9182	0	9.437	11	0.5816	440683	39106	401577	chr6	127423974	6	6	127423974	127423974	1	1	0.4176	368058	0.0422	6	127423974	*	rs6919012	K	127745119	rs6919012	T	G	0.4048	-0.0086	0.0018	8.2e-07	692571	127745119	127423974	6	127423974	6	127423974	*	K	-0.103093	-4.77778
chr6:127424368:T:A	A	T	0.5826	0.0085	0.5589	0.6	0.0015	0.0097	0.8774	0	9.188	11	0.6045	440683	39106	401577	chr6	127424368	6	6	127424368	127424368	1	1	0.4174	367882	0.0411	6	127424368	*	rs1986920	W	127745513	rs1986920	A	T	0.5954	0.0086	0.0018	8.5e-07	692472	127745513	127424368	6	127424368	6	127424368	*	W	0.154639	4.77778
chr6:127425474:C:T	T	C	0.5878	0.0082	0.5623	0.603	0.0004	0.0097	0.9671	0	9.602	11	0.5665	440683	39106	401577	chr6	127425474	6	6	127425474	127425474	1	1	0.4122	363299	0.0407	6	127425474	*	rs6918292	Y	127746619	rs6918292	T	C	0.6007	0.0092	0.0017	1.5e-07	691904	127746619	127425474	6	127425474	6	127425474	*	Y	0.0412371	5.41176
chr6:127427357:A:G	A	G	0.4174	0.0085	0.3999	0.4409	-0.0015	0.0097	0.8756	0	9.148	11	0.6083	440683	39106	401577	chr6	127427357	6	6	127427357	127427357	1	1	0.4174	367882	0.041	6	127427357	*	rs7761856	R	127748502	rs7761856	A	G	0.4046	-0.0087	0.0018	6.6e-07	686545	127748502	127427357	6	127427357	6	127427357	*	R	-0.154639	-4.83333
chr6:127428452:C:G	C	G	0.4178	0.0087	0.3999	0.442	-0.0015	0.0097	0.8756	0	9.152	11	0.6079	440683	39106	401577	chr6	127428452	6	6	127428452	127428452	1	1	0.4178	368235	0.0421	6	127428452	*	rs7771347	S	127749597	rs7771347	C	G	0.4046	-0.0088	0.0017	4.1e-07	692278	127749597	127428452	6	127428452	6	127428452	*	S	-0.154639	-5.17647
chr6:127430426:A:T	A	T	0.4175	0.0086	0.3994	0.4419	-0.0021	0.0097	0.825	0	9.297	11	0.5945	440683	39106	401577	chr6	127430426	6	6	127430426	127430426	1	1	0.4175	367970	0.0425	6	127430426	*	rs6905677	W	127751571	rs6905677	A	T	0.4045	-0.0088	0.0017	4.8e-07	692465	127751571	127430426	6	127430426	6	127430426	*	W	-0.216495	-5.17647
chr6:127431383:A:G	A	G	0.4174	0.0085	0.3994	0.4408	-0.0014	0.0097	0.8853	0	9.003	11	0.6216	440683	39106	401577	chr6	127431383	6	6	127431383	127431383	1	1	0.4174	367882	0.0414	6	127431383	*	rs6907371	R	127752528	rs6907371	A	G	0.4045	-0.0088	0.0017	4.5e-07	692464	127752528	127431383	6	127431383	6	127431383	*	R	-0.14433	-5.17647
chr6:127431920:C:T	T	C	0.5702	0.0069	0.5553	0.5838	-0.0004	0.0097	0.9683	0	9.721	11	0.5557	440683	39106	401577	chr6	127431920	6	6	127431920	127431920	1	1	0.4298	378811	0.0285	6	127431920	*	rs10872317	Y	127753065	rs10872317	T	C	0.5828	0.0085	0.0017	9.9e-07	684834	127753065	127431920	6	127431920	6	127431920	*	Y	-0.0412371	5
chr6:127431964:G:A	A	G	0.5701	0.007	0.5542	0.5838	-0.0003	0.0097	0.9785	0	9.929	11	0.5367	440683	39106	401577	chr6	127431964	6	6	127431964	127431964	1	1	0.4299	378899	0.0296	6	127431964	*	rs10872318	R	127753109	rs10872318	A	G	0.5827	0.0085	0.0017	1.2e-06	684812	127753109	127431964	6	127431964	6	127431964	*	R	-0.0309278	5
chr6:127433884:C:G	C	G	0.4174	0.0086	0.3993	0.4408	-0.0016	0.0097	0.8659	0	9.29	11	0.5951	440683	39106	401577	chr6	127433884	6	6	127433884	127433884	1	1	0.4174	367882	0.0415	6	127433884	*	rs6924673	S	127755029	rs6924673	C	G	0.4046	-0.0087	0.0018	6.5e-07	686585	127755029	127433884	6	127433884	6	127433884	*	S	-0.164948	-4.83333
chr6:127434661:G:A	A	G	0.5825	0.0086	0.5592	0.6004	0.0016	0.0097	0.8721	0	9.342	11	0.5904	440683	39106	401577	chr6	127434661	6	6	127434661	127434661	1	1	0.4175	367970	0.0412	6	127434661	*	rs9482807	R	127755806	rs9482807	A	G	0.5954	0.0087	0.0018	7.8e-07	692451	127755806	127434661	6	127434661	6	127434661	*	R	0.164948	4.83333
chr6:127437895:G:C	C	G	0.5714	0.0069	0.5569	0.5848	-0.0005	0.0097	0.9605	0	9.408	11	0.5843	440683	39106	401577	chr6	127437895	6	6	127437895	127437895	1	1	0.4286	377753	0.0279	6	127437895	*	rs12200753	S	127759040	rs12200753	C	G	0.5881	0.0085	0.0017	1.1e-06	689915	127759040	127437895	6	127437895	6	127437895	*	S	-0.0515464	5
chr6:127439350:T:G	T	G	0.4166	0.0087	0.3982	0.4387	-0.0018	0.0097	0.8531	0	9.074	11	0.615	440683	39106	401577	chr6	127439350	6	6	127439350	127439350	1	1	0.4166	367177	0.0405	6	127439350	*	rs3938	D	127760495	rs3938	T	G	0.4035	-0.0086	0.0018	8.5e-07	691960	127760495	127439350	6	127439350	6	127439350	*	D	-0.185567	-4.77778
chr6:127440012:G:A	A	G	0.58	0.01	0.5507	0.6044	0.0025	0.0097	0.8001	0	9.14	11	0.609	440683	39106	401577	chr6	127440012	6	6	127440012	127440012	1	1	0.42	370174	0.0537	6	127440012	*	rs10456971	R	127761157	rs10456971	A	G	0.5957	0.0089	0.0018	4.2e-07	692090	127761157	127440012	6	127440012	6	127440012	*	R	0.257732	4.94444
chr6:127442996:C:T	T	C	0.5837	0.0085	0.5618	0.6019	0.0023	0.0097	0.8137	0	9.118	11	0.611	440683	39106	401577	chr6	127442996	6	6	127442996	127442996	1	1	0.4163	366913	0.0401	6	127442996	*	rs2875982	Y	127764141	rs2875982	T	C	0.5952	0.0089	0.0017	3.2e-07	692204	127764141	127442996	6	127442996	6	127442996	*	Y	0.237113	5.23529
chr6:127443160:C:T	T	C	0.3179	0.0098	0.2987	0.3352	0.0003	0.0104	0.9746	0	8.958	11	0.6258	440683	39106	401577	chr6	127443160	6	6	127443160	127443160	1	1	0.3179	280186	0.0365	6	127443160	*	rs17205908	Y	127764305	rs17205908	T	C	0.3293	0.0084	0.0018	5.2e-06	690697	127764305	127443160	6	127443160	6	127443160	*	Y	0.0288462	4.66667
chr6:127446063:A:G	A	G	0.4202	0.0098	0.3982	0.4491	-0.0028	0.0097	0.7747	0	9.312	11	0.5932	440683	39106	401577	chr6	127446063	6	6	127446063	127446063	1	1	0.4202	370350	0.0509	6	127446063	*	rs9968805	R	127767208	rs9968805	A	G	0.4046	-0.009	0.0018	3.1e-07	692246	127767208	127446063	6	127446063	6	127446063	*	R	-0.28866	-5
chr6:127447327:G:A	A	G	0.08	0.0051	0.0728	0.0968	-0.0136	0.0176	0.4405	28.5	15.387	11	0.1654	440683	39106	401577	chr6	127447327	6	6	127447327	127447327	1	1	0.08	70509.3	0.024	6	127447327	*	rs2236026	R	127768472	rs2236026	A	G	0.0763	-0.0121	0.0033	0.00026	692578	127768472	127447327	6	127447327	6	127447327	*	R	-0.772727	-3.66667
chr6:127447617:G:A	A	G	0.5861	0.0076	0.5619	0.6046	0.0023	0.0097	0.8104	0	9.073	11	0.6152	440683	39106	401577	chr6	127447617	6	6	127447617	127447617	1	1	0.4139	364797	0.0427	6	127447617	*	rs6902288	V	127768762	rs6902288	A	G	0.5962	0.0087	0.0018	6.1e-07	692326	127768762	127447617	6	127447617	6	127447617	*	V	0.237113	4.83333
chr6:127447805:A:C	A	C	0.4113	0.0091	0.3953	0.4359	-0.0015	0.0097	0.8754	0	9.245	11	0.5993	440683	39106	401577	chr6	127447805	6	6	127447805	127447805	1	1	0.4113	362506	0.0406	6	127447805	*	rs2236027	M	127768950	rs2236027	A	C	0.3983	-0.0093	0.0018	1e-07	691878	127768950	127447805	6	127447805	6	127447805	*	M	-0.154639	-5.16667
chr6:127450307:T:G	T	G	0.4112	0.0087	0.3927	0.4359	-0.0019	0.0097	0.8457	0	8.745	11	0.6455	440683	39106	401577	chr6	127450307	6	6	127450307	127450307	1	1	0.4112	362418	0.0432	6	127450307	*	rs3734447	D	127771452	rs3734447	T	G	0.3983	-0.0091	0.0018	2e-07	692597	127771452	127450307	6	127450307	6	127450307	*	D	-0.195876	-5.05556
chr6:127454021:T:C	T	C	0.9198	0.0052	0.9032	0.9275	0.0145	0.0176	0.4109	27.6	15.191	11	0.1739	440683	39106	401577	chr6	127454021	6	6	127454021	127454021	1	1	0.0802	70685.6	0.0243	6	127454021	*	rs9375513	Y	127775166	rs9375513	T	C	0.92359	0.0121	0.0033	0.00027	692439	127775166	127454021	6	127454021	6	127454021	*	Y	0.823864	3.66667
chr6:127455095:T:C	T	C	0.4205	0.01	0.3983	0.4498	-0.003	0.0097	0.7611	0	8.977	11	0.624	440683	39106	401577	chr6	127455095	6	6	127455095	127455095	1	1	0.4205	370614	0.0515	6	127455095	*	rs12193260	Y	127776240	rs12193260	T	C	0.4049	-0.0089	0.0018	3.6e-07	692159	127776240	127455095	6	127455095	6	127455095	*	Y	-0.309278	-4.94444
chr6:127455261:A:G	A	G	0.419	0.0094	0.3983	0.447	-0.0038	0.0097	0.6971	0	8.705	11	0.6491	440683	39106	401577	chr6	127455261	6	6	127455261	127455261	1	1	0.419	369292	0.0487	6	127455261	*	rs12199593	R	127776406	rs12199593	A	G	0.4043	-0.009	0.0018	3.3e-07	690275	127776406	127455261	6	127455261	6	127455261	*	R	-0.391753	-5
chr6:127455894:T:C	T	C	0.3316	0.0089	0.2993	0.347	0.0046	0.0102	0.6507	0	10.391	11	0.4956	440683	39106	401577	chr6	127455894	6	6	127455894	127455894	1	1	0.3316	292261	0.0477	6	127455894	*	rs982306	Y	127777039	rs982306	T	C	0.3223	-0.0068	0.0018	0.00023	690368	127777039	127455894	6	127455894	6	127455894	*	Y	0.45098	-3.77778
chr6:127456371:T:C	T	C	0.3316	0.0099	0.2972	0.3485	0.0054	0.0102	0.5998	7.8	11.937	11	0.3684	440683	39106	401577	chr6	127456371	6	6	127456371	127456371	1	1	0.3316	292261	0.0513	6	127456371	*	rs7738385	Y	127777516	rs7738385	T	C	0.3228	-0.0069	0.0018	0.00018	687073	127777516	127456371	6	127456371	6	127456371	*	Y	0.529412	-3.83333
chr6:127457700:C:T	T	C	0.3736	0.012	0.3548	0.3894	-0.0046	0.01	0.6466	7.8	11.929	11	0.369	440683	39106	401577	chr6	127457700	6	6	127457700	127457700	1	1	0.3736	329278	0.0346	6	127457700	*	rs11154410	Y	127778845	rs11154410	T	C	0.3832	0.0073	0.0018	3.7e-05	684373	127778845	127457700	6	127457700	6	127457700	*	Y	-0.46	4.05556
chr6:127463348:G:C	C	G	0.6235	0.0089	0.6117	0.6384	-0.0031	0.01	0.7567	0	9.079	11	0.6146	440683	39106	401577	chr6	127463348	6	6	127463348	127463348	1	1	0.3765	331834	0.0267	6	127463348	*	rs910536	B	127784493	rs910536	C	G	0.6353	0.0067	0.0018	0.00017	686397	127784493	127463348	6	127463348	6	127463348	*	B	-0.31	3.72222
chr6:127464546:A:G	A	G	0.3765	0.0089	0.3616	0.3905	0.0034	0.01	0.7341	0	9.283	11	0.5958	440683	39106	401577	chr6	127464546	6	6	127464546	127464546	1	1	0.3765	331834	0.0289	6	127464546	*	rs7775090	R	127785691	rs7775090	A	G	0.3679	-0.0067	0.0018	0.00016	686412	127785691	127464546	6	127464546	6	127464546	*	R	0.34	-3.72222
chr6:127464749:G:A	A	G	0.6237	0.0088	0.6104	0.6384	-0.0039	0.01	0.6947	0	9.257	11	0.5981	440683	39106	401577	chr6	127464749	6	6	127464749	127464749	1	1	0.3763	331658	0.028	6	127464749	*	rs7775814	R	127785894	rs7775814	A	G	0.6348	0.0066	0.0018	0.0002	686355	127785894	127464749	6	127464749	6	127464749	*	R	-0.39	3.66667
chr6:127466733:A:G	A	G	0.6255	0.0126	0.6063	0.6444	0.0053	0.0099	0.5918	8.2	11.986	11	0.3647	440683	39106	401577	chr6	127466733	6	6	127466733	127466733	1	1	0.3745	330072	0.0381	6	127466733	*	rs6910292	R	127787878	rs6910292	A	G	0.6161	-0.0072	0.0018	4.6e-05	685754	127787878	127466733	6	127466733	6	127466733	*	R	0.535354	-4
chr6:127468614:A:C	A	C	0.6261	0.012	0.6095	0.6467	0.0053	0.0099	0.5913	8.3	11.99	11	0.3644	440683	39106	401577	chr6	127468614	6	6	127468614	127468614	1	1	0.3739	329543	0.0372	6	127468614	*	rs17272843	M	127789759	rs17272843	A	C	0.6161	-0.0071	0.0018	5.2e-05	685705	127789759	127468614	6	127468614	6	127468614	*	M	0.535354	-3.94444
chr6:127468834:G:A	A	G	0.6233	0.009	0.6095	0.6387	-0.0035	0.01	0.729	0	9.206	11	0.6029	440683	39106	401577	chr6	127468834	6	6	127468834	127468834	1	1	0.3767	332011	0.0292	6	127468834	*	rs717796	R	127789979	rs717796	A	G	0.6345	0.0066	0.0018	0.0002	686402	127789979	127468834	6	127468834	6	127468834	*	R	-0.35	3.66667
chr6:127471066:G:A	A	G	0.3728	0.012	0.3527	0.3896	-0.0068	0.0099	0.4972	5.9	11.688	11	0.3876	440683	39106	401577	chr6	127471066	6	6	127471066	127471066	1	1	0.3728	328573	0.0369	6	127471066	*	rs11154413	R	127792211	rs11154413	A	G	0.3829	0.007	0.0018	8.6e-05	685788	127792211	127471066	6	127471066	6	127471066	*	R	-0.686869	3.88889
chr6:127477257:A:G	A	G	0.6326	0.0112	0.6148	0.6512	0.0107	0.01	0.2846	14.1	12.804	11	0.3063	440683	39106	401577	chr6	127477257	6	6	127477257	127477257	1	1	0.3674	323814	0.0364	6	127477257	*	rs6909829	R	127798402	rs6909829	A	G	0.6207	-0.0072	0.0018	4.2e-05	692472	127798402	127477257	6	127477257	6	127477257	*	R	1.07	-4
chr6:127483840:C:G	C	G	0.3777	0.0088	0.3601	0.3901	0.0047	0.01	0.6332	0	9.656	11	0.5616	440683	39106	401577	chr6	127483840	6	6	127483840	127483840	1	1	0.3777	332892	0.03	6	127483840	*	rs1512450	S	127804985	rs1512450	C	G	0.3655	-0.0068	0.0018	0.00012	691666	127804985	127483840	6	127483840	6	127483840	*	S	0.47	-3.77778
chr6:127483944:A:G	A	G	0.3762	0.0093	0.36	0.3884	0.0058	0.0099	0.5596	0	9.55	11	0.5712	440683	39106	401577	chr6	127483944	6	6	127483944	127483944	1	1	0.3762	331570	0.0284	6	127483944	*	rs1512449	R	127805089	rs1512449	A	G	0.3668	-0.0068	0.0018	0.00012	691671	127805089	127483944	6	127483944	6	127483944	*	R	0.585859	-3.77778
chr6:127489220:T:G	T	G	0.3773	0.0085	0.3613	0.3884	0.0055	0.01	0.5818	0	9.808	11	0.5477	440683	39106	401577	chr6	127489220	6	6	127489220	127489220	1	1	0.3773	332539	0.0271	6	127489220	*	rs1080708	K	127810365	rs1080708	T	G	0.3656	-0.0068	0.0018	0.00014	691713	127810365	127489220	6	127489220	6	127489220	*	K	0.55	-3.77778
chr6:127491194:T:G	T	G	0.3772	0.0084	0.3614	0.3894	0.0052	0.01	0.5993	0	9.918	11	0.5377	440683	39106	401577	chr6	127491194	6	6	127491194	127491194	1	1	0.3772	332451	0.028	6	127491194	*	rs7738255	K	127812339	rs7738255	T	G	0.3657	-0.0068	0.0018	0.00012	691738	127812339	127491194	6	127491194	6	127491194	*	K	0.52	-3.77778
chr6:127491298:A:G	A	G	0.6327	0.0111	0.615	0.6486	0.0104	0.01	0.2958	14.2	12.826	11	0.3048	440683	39106	401577	chr6	127491298	6	6	127491298	127491298	1	1	0.3673	323726	0.0336	6	127491298	*	rs10457501	R	127812443	rs10457501	A	G	0.6212	-0.0071	0.0018	5.1e-05	692387	127812443	127491298	6	127491298	6	127491298	*	R	1.04	-3.94444
chr6:127492307:A:G	A	G	0.6328	0.0112	0.615	0.6515	0.0106	0.01	0.2885	13.3	12.692	11	0.314	440683	39106	401577	chr6	127492307	6	6	127492307	127492307	1	1	0.3672	323638	0.0365	6	127492307	*	rs9401964	R	127813452	rs9401964	A	G	0.6213	-0.0071	0.0018	5.2e-05	692389	127813452	127492307	6	127492307	6	127492307	*	R	1.06	-3.94444
chr6:127493218:C:T	T	C	0.3674	0.0113	0.3483	0.385	-0.0105	0.01	0.2931	14.5	12.861	11	0.3025	440683	39106	401577	chr6	127493218	6	6	127493218	127493218	1	1	0.3674	323814	0.0367	6	127493218	*	rs10872319	Y	127814363	rs10872319	T	C	0.3787	0.0071	0.0018	5.5e-05	692271	127814363	127493218	6	127493218	6	127493218	*	Y	-1.05	3.94444
chr6:127493736:A:G	A	G	0.6398	0.0119	0.62	0.6585	0.0107	0.01	0.2882	20.9	13.902	11	0.2384	440683	39106	401577	chr6	127493736	6	6	127493736	127493736	1	1	0.3602	317468	0.0385	6	127493736	*	rs9321092	R	127814881	rs9321092	A	G	0.6289	-0.007	0.0018	6.8e-05	691875	127814881	127493736	6	127493736	6	127493736	*	R	1.07	-3.88889
chr6:127496256:A:G	A	G	0.6329	0.0113	0.6151	0.6517	0.0108	0.01	0.2801	13	12.645	11	0.3172	440683	39106	401577	chr6	127496256	6	6	127496256	127496256	1	1	0.3671	323549	0.0366	6	127496256	*	rs11965031	R	127817401	rs11965031	A	G	0.6211	-0.007	0.0018	6.3e-05	692192	127817401	127496256	6	127496256	6	127496256	*	R	1.08	-3.88889
chr6:127496614:T:G	T	G	0.3773	0.0084	0.3616	0.3883	0.0052	0.01	0.6005	0	10.297	11	0.5039	440683	39106	401577	chr6	127496614	6	6	127496614	127496614	1	1	0.3773	332539	0.0267	6	127496614	*	rs6902741	K	127817759	rs6902741	T	G	0.3653	-0.0068	0.0018	0.00012	691484	127817759	127496614	6	127496614	6	127496614	*	K	0.52	-3.77778
chr6:127509174:G:A	A	G	0.6733	0.0119	0.6396	0.7022	-0.0054	0.0103	0.6011	37.8	17.694	11	0.08896	440683	39106	401577	chr6	127509174	6	6	127509174	127509174	1	1	0.3267	287942	0.0626	6	127509174	*	rs577906	R	127830319	rs577906	A	G	0.6832	0.0083	0.0018	3.2e-06	786732	127830319	127509174	6	127509174	6	127509174	*	R	-0.524272	4.61111
chr6:127513690:A:T	A	T	0.2703	0.0086	0.2439	0.2964	0.0062	0.011	0.5734	38.6	17.913	11	0.08362	440683	39106	401577	chr6	127513690	6	6	127513690	127513690	1	1	0.2703	238233	0.0525	6	127513690	*	rs482784	W	127834835	rs482784	A	T	0.2589	-0.007	0.002	0.00045	666871	127834835	127513690	6	127513690	6	127513690	*	W	0.563636	-3.5
chr6:127521166:C:T	T	C	0.5235	0.0085	0.4911	0.5413	0.0238	0.0096	0.01319	0	8.212	11	0.6942	440683	39106	401577	chr6	127521166	6	6	127521166	127521166	1	1	0.4765	419971	0.0502	6	127521166	*	rs6919416	Y	127842311	rs6919416	T	C	0.5189	-0.0061	0.0017	0.0004	683595	127842311	127521166	6	127521166	6	127521166	*	Y	2.47917	-3.58824
chr6:127553234:C:T	T	C	0.3878	0.0072	0.3674	0.4041	0.0131	0.0098	0.1818	0	2.406	11	0.9965	440683	39106	401577	chr6	127553234	6	6	127553234	127553234	1	1	0.3878	341794	0.0367	6	127553234	*	rs1512460	Y	127874379	rs1512460	T	C	0.3776	-0.0068	0.0018	0.00013	687543	127874379	127553234	6	127553234	6	127553234	*	Y	1.33673	-3.77778
chr6:127569222:C:T	T	C	0.5232	0.0127	0.4804	0.5455	0.0238	0.0096	0.01354	2.4	11.266	11	0.4212	440683	39106	401577	chr6	127569222	6	6	127569222	127569222	1	1	0.4768	420235	0.0651	6	127569222	*	rs1448057	Y	127890367	rs1448057	T	C	0.4902	-0.0066	0.0017	0.00013	691722	127890367	127569222	6	127569222	6	127569222	*	Y	2.47917	-3.88235
chr6:127573966:C:G	C	G	0.633	0.009	0.6204	0.6587	-0.0126	0.0099	0.2023	0	6.216	11	0.8585	440683	39106	401577	chr6	127573966	6	6	127573966	127573966	1	1	0.367	323461	0.0383	6	127573966	*	rs9401977	S	127895111	rs9401977	C	G	0.6486	0.0072	0.0018	6e-05	687319	127895111	127573966	6	127573966	6	127573966	*	S	-1.27273	4
chr6:127577160:C:T	T	C	0.368	0.0095	0.3412	0.3829	0.0121	0.0099	0.2203	0	6.288	11	0.8535	440683	39106	401577	chr6	127577160	6	6	127577160	127577160	1	1	0.368	324343	0.0417	6	127577160	*	rs9388590	Y	127898305	rs9388590	T	C	0.3515	-0.0072	0.0018	6.5e-05	686060	127898305	127577160	6	127577160	6	127577160	*	Y	1.22222	-4
chr6:127579229:G:A	A	G	0.3628	0.0095	0.3365	0.3767	0.015	0.0099	0.1304	0	6.477	11	0.8398	440683	39106	401577	chr6	127579229	6	6	127579229	127579229	1	1	0.3628	319760	0.0402	6	127579229	*	rs6918849	R	127900374	rs6918849	A	G	0.3479	-0.0073	0.0018	6.3e-05	680178	127900374	127579229	6	127579229	6	127579229	*	R	1.51515	-4.05556
chr6:127579412:A:G	A	G	0.6372	0.0094	0.6233	0.6634	-0.0148	0.0099	0.1369	0	6.63	11	0.8282	440683	39106	401577	chr6	127579412	6	6	127579412	127579412	1	1	0.3628	319760	0.0401	6	127579412	*	rs9482826	R	127900557	rs9482826	A	G	0.6521	0.0073	0.0018	6.8e-05	680206	127900557	127579412	6	127579412	6	127579412	*	R	-1.49495	4.05556
chr6:127592259:G:C	C	G	0.2849	0.0075	0.2652	0.3064	0.0145	0.0106	0.1704	0	9.57	11	0.5694	440683	39106	401577	chr6	127592259	6	6	127592259	127592259	1	1	0.2849	251101	0.0412	6	127592259	*	rs9401980	S	127913404	rs9401980	C	G	0.2784	-0.0082	0.0019	1.8e-05	692191	127913404	127592259	6	127592259	6	127592259	*	S	1.36792	-4.31579
chr6:127599780:T:C	T	C	0.6191	0.0071	0.5868	0.642	-0.0123	0.0098	0.2108	0	7.889	11	0.7232	440683	39106	401577	chr6	127599780	6	6	127599780	127599780	1	1	0.3809	335712	0.0552	6	127599780	*	rs4897222	Y	127920925	rs4897222	T	C	0.623	0.0086	0.0019	5.9e-06	562474	127920925	127599780	6	127599780	6	127599780	*	Y	-1.2551	4.52632
chr6:127602177:G:C	C	G	0.3799	0.0068	0.358	0.3942	0.013	0.0098	0.1871	0	8.201	11	0.6952	440683	39106	401577	chr6	127602177	6	6	127602177	127602177	1	1	0.3799	334831	0.0362	6	127602177	*	rs6908338	S	127923322	rs6908338	C	G	0.377	-0.0083	0.0018	2.5e-06	692185	127923322	127602177	6	127602177	6	127602177	*	S	1.32653	-4.61111
chr6:127602381:C:T	T	C	0.2861	0.0079	0.265	0.3075	0.015	0.0105	0.1529	0	9.427	11	0.5826	440683	39106	401577	chr6	127602381	6	6	127602381	127602381	1	1	0.2861	252159	0.0425	6	127602381	*	rs960104	Y	127923526	rs960104	T	C	0.2802	-0.0081	0.0019	2.2e-05	692549	127923526	127602381	6	127602381	6	127602381	*	Y	1.42857	-4.26316
chr6:127606607:C:G	C	G	0.6202	0.0069	0.6059	0.6419	-0.0129	0.0098	0.1893	0	8.272	11	0.6887	440683	39106	401577	chr6	127606607	6	6	127606607	127606607	1	1	0.3798	334743	0.036	6	127606607	*	rs1374986	S	127927752	rs1374986	C	G	0.6231	0.0084	0.0018	2e-06	692178	127927752	127606607	6	127606607	6	127606607	*	S	-1.31633	4.66667
chr6:127607224:C:A	A	C	0.2842	0.0075	0.2655	0.3063	0.0151	0.0105	0.1509	0	9.456	11	0.5799	440683	39106	401577	chr6	127607224	6	6	127607224	127607224	1	1	0.2842	250484	0.0408	6	127607224	*	rs717636	M	127928369	rs717636	A	C	0.2779	-0.0081	0.0019	2.3e-05	692567	127928369	127607224	6	127607224	6	127607224	*	M	1.4381	-4.26316
chr6:127607264:G:C	C	G	0.3798	0.0069	0.3581	0.3942	0.0129	0.0098	0.1882	0	8.242	11	0.6915	440683	39106	401577	chr6	127607264	6	6	127607264	127607264	1	1	0.3798	334743	0.0361	6	127607264	*	rs1374985	S	127928409	rs1374985	C	G	0.3769	-0.0083	0.0018	2.6e-06	692173	127928409	127607264	6	127607264	6	127607264	*	S	1.31633	-4.61111
chr6:127607597:T:A	A	T	0.3798	0.0069	0.3581	0.3941	0.0129	0.0098	0.19	0	8.261	11	0.6897	440683	39106	401577	chr6	127607597	6	6	127607597	127607597	1	1	0.3798	334743	0.036	6	127607597	*	rs4897223	W	127928742	rs4897223	A	T	0.3769	-0.0083	0.0018	2.8e-06	692161	127928742	127607597	6	127607597	6	127607597	*	W	1.31633	-4.61111
chr6:127608656:T:C	T	C	0.6184	0.0074	0.6044	0.6417	-0.0127	0.0098	0.1948	0	8.216	11	0.6938	440683	39106	401577	chr6	127608656	6	6	127608656	127608656	1	1	0.3816	336329	0.0373	6	127608656	*	rs1448063	Y	127929801	rs1448063	T	C	0.623	0.0083	0.0018	2.8e-06	692148	127929801	127608656	6	127608656	6	127608656	*	Y	-1.29592	4.61111
chr6:127609241:G:A	A	G	0.2846	0.0074	0.2662	0.3063	0.0149	0.0105	0.1576	0	9.22	11	0.6016	440683	39106	401577	chr6	127609241	6	6	127609241	127609241	1	1	0.2846	250837	0.0401	6	127609241	*	rs1448062	R	127930386	rs1448062	A	G	0.2784	-0.0081	0.0019	2.1e-05	692540	127930386	127609241	6	127609241	6	127609241	*	R	1.41905	-4.26316
chr6:127613067:T:A	A	T	0.379	0.0067	0.3579	0.3938	0.0119	0.0098	0.2271	0	8.519	11	0.6662	440683	39106	401577	chr6	127613067	6	6	127613067	127613067	1	1	0.379	334038	0.0359	6	127613067	*	rs9375525	W	127934212	rs9375525	A	T	0.3769	-0.0083	0.0018	3.1e-06	692140	127934212	127613067	6	127613067	6	127613067	*	W	1.21429	-4.61111
chr6:127614862:G:A	A	G	0.3802	0.0071	0.3594	0.4137	0.0124	0.0098	0.2052	0	8.614	11	0.6575	440683	39106	401577	chr6	127614862	6	6	127614862	127614862	1	1	0.3802	335095	0.0543	6	127614862	*	rs11154421	R	127936007	rs11154421	A	G	0.3772	-0.0083	0.0018	3.1e-06	692040	127936007	127614862	6	127614862	6	127614862	*	R	1.26531	-4.61111
chr6:127614887:A:G	A	G	0.7155	0.0074	0.6938	0.7331	-0.015	0.0105	0.1556	0	9.212	11	0.6023	440683	39106	401577	chr6	127614887	6	6	127614887	127614887	1	1	0.2845	250749	0.0393	6	127614887	*	rs12202211	R	127936032	rs12202211	A	G	0.7216	0.0082	0.0019	2e-05	692506	127936032	127614887	6	127614887	6	127614887	*	R	-1.42857	4.31579
chr6:127615505:A:G	A	G	0.6199	0.0068	0.6058	0.6407	-0.0124	0.0098	0.2065	0	8.556	11	0.6628	440683	39106	401577	chr6	127615505	6	6	127615505	127615505	1	1	0.3801	335007	0.0349	6	127615505	*	rs9401986	R	127936650	rs9401986	A	G	0.6228	0.0084	0.0018	2.2e-06	691936	127936650	127615505	6	127615505	6	127615505	*	R	-1.26531	4.66667
chr6:127615723:T:G	T	G	0.62	0.0068	0.6056	0.6407	-0.0123	0.0098	0.2104	0	8.565	11	0.662	440683	39106	401577	chr6	127615723	6	6	127615723	127615723	1	1	0.38	334919	0.0351	6	127615723	*	rs9491840	B	127936868	rs9491840	T	G	0.6228	0.0083	0.0018	2.7e-06	692096	127936868	127615723	6	127615723	6	127615723	*	B	-1.2551	4.61111
chr6:127618930:C:T	T	C	0.3798	0.0066	0.3594	0.3942	0.0126	0.0098	0.2014	0	8.568	11	0.6617	440683	39106	401577	chr6	127618930	6	6	127618930	127618930	1	1	0.3798	334743	0.0348	6	127618930	*	rs9321095	Y	127940075	rs9321095	T	C	0.3772	-0.0084	0.0018	2.1e-06	692034	127940075	127618930	6	127618930	6	127618930	*	Y	1.28571	-4.66667
chr6:127619485:C:T	T	C	0.3793	0.0068	0.3585	0.3941	0.0124	0.0098	0.2079	0	8.386	11	0.6784	440683	39106	401577	chr6	127619485	6	6	127619485	127619485	1	1	0.3793	334302	0.0356	6	127619485	*	rs9375529	Y	127940630	rs9375529	T	C	0.3769	-0.0084	0.0018	2.1e-06	692043	127940630	127619485	6	127619485	6	127619485	*	Y	1.26531	-4.66667
chr6:127624449:T:C	T	C	0.7156	0.0072	0.6941	0.7335	-0.0153	0.0106	0.1481	0	9.518	11	0.5742	440683	39106	401577	chr6	127624449	6	6	127624449	127624449	1	1	0.2844	250660	0.0394	6	127624449	*	rs1031257	Y	127945594	rs1031257	T	C	0.7216	0.0081	0.0019	2.3e-05	692205	127945594	127624449	6	127624449	6	127624449	*	Y	-1.4434	4.26316
chr6:127625970:T:C	T	C	0.6208	0.0068	0.6062	0.6413	-0.0125	0.0099	0.2059	0	8.482	11	0.6696	440683	39106	401577	chr6	127625970	6	6	127625970	127625970	1	1	0.3792	334214	0.0351	6	127625970	*	rs1597132	Y	127947115	rs1597132	T	C	0.623	0.0087	0.0019	7.5e-06	528404	127947115	127625970	6	127625970	6	127625970	*	Y	-1.26263	4.57895
chr6:127626128:T:A	A	T	0.3793	0.0068	0.3587	0.3937	0.0125	0.0099	0.2038	0	8.584	11	0.6602	440683	39106	401577	chr6	127626128	6	6	127626128	127626128	1	1	0.3793	334302	0.035	6	127626128	*	rs1597130	W	127947273	rs1597130	A	T	0.377	-0.0087	0.0019	6.8e-06	534901	127947273	127626128	6	127626128	6	127626128	*	W	1.26263	-4.57895
chr6:127626456:C:T	T	C	0.3797	0.0067	0.3593	0.3937	0.0126	0.0099	0.201	0	8.847	11	0.636	440683	39106	401577	chr6	127626456	6	6	127626456	127626456	1	1	0.3797	334655	0.0344	6	127626456	*	rs11154422	Y	127947601	rs11154422	T	C	0.3773	-0.0084	0.0018	2.4e-06	691606	127947601	127626456	6	127626456	6	127626456	*	Y	1.27273	-4.66667
chr6:127627644:G:A	A	G	0.2845	0.0073	0.267	0.3059	0.0151	0.0106	0.1543	0	9.518	11	0.5742	440683	39106	401577	chr6	127627644	6	6	127627644	127627644	1	1	0.2845	250749	0.0389	6	127627644	*	rs9401989	R	127948789	rs9401989	A	G	0.2785	-0.0082	0.0019	1.8e-05	692196	127948789	127627644	6	127627644	6	127627644	*	R	1.42453	-4.31579
chr6:127859906:A:T	A	T	0.8827	0.0085	0.8664	0.9021	-0.0021	0.0148	0.888	3.7	11.424	11	0.4084	440683	39106	401577	chr6	127859906	6	6	127859906	127859906	1	1	0.1173	103384	0.0357	6	127859906	*	rs10484718	W	128181051	rs10484718	A	T	0.8728	-0.0122	0.0026	2.9e-06	690260	128181051	127859906	6	127859906	6	127859906	*	W	-0.141892	-4.69231
chr6:127866316:A:G	A	G	0.8826	0.0085	0.8663	0.9022	-0.002	0.0148	0.8952	5.2	11.607	11	0.3939	440683	39106	401577	chr6	127866316	6	6	127866316	127866316	1	1	0.1174	103472	0.0359	6	127866316	*	rs11752561	R	128187461	rs11752561	A	G	0.869	-0.0123	0.0026	2.3e-06	690267	128187461	127866316	6	127866316	6	127866316	*	R	-0.135135	-4.73077
chr6:127880994:T:A	A	T	0.1026	0.0039	0.0864	0.1129	0.0046	0.0158	0.7708	0	10.5	11	0.486	440683	39106	401577	chr6	127880994	6	6	127880994	127880994	1	1	0.1026	90428.2	0.0265	6	127880994	*	rs9321099	W	128202139	rs9321099	A	T	0.09694	-0.0109	0.0029	0.00017	687815	128202139	127880994	6	127880994	6	127880994	*	W	0.291139	-3.75862
chr6:127882841:A:T	A	T	0.9	0.0032	0.894	0.9147	-0.0018	0.016	0.9083	0	10.318	11	0.5021	440683	39106	401577	chr6	127882841	6	6	127882841	127882841	1	1	0.1	88136.6	0.0207	6	127882841	*	rs9388599	W	128203986	rs9388599	A	T	0.904	0.0119	0.0029	3.4e-05	689747	128203986	127882841	6	127882841	6	127882841	*	W	-0.1125	4.10345
chr6:127899174:C:T	T	C	0.1007	0.0035	0.0856	0.1076	-0.0004	0.0159	0.9776	0	10.481	11	0.4877	440683	39106	401577	chr6	127899174	6	6	127899174	127899174	1	1	0.1007	88753.6	0.022	6	127899174	*	rs9402003	Y	128220319	rs9402003	T	C	0.09577	-0.0114	0.0028	6.2e-05	690955	128220319	127899174	6	127899174	6	127899174	*	Y	-0.0251572	-4.07143
chr6:127902790:A:G	A	G	0.8984	0.0039	0.888	0.9145	0.0014	0.0158	0.9291	0	10.693	11	0.4693	440683	39106	401577	chr6	127902790	6	6	127902790	127902790	1	1	0.1016	89546.8	0.0265	6	127902790	*	rs12525721	R	128223935	rs12525721	A	G	0.90394	0.0116	0.0028	3.9e-05	690780	128223935	127902790	6	127902790	6	127902790	*	R	0.0886076	4.14286
chr6:127907688:A:G	A	G	0.8985	0.004	0.8884	0.9146	0.001	0.0159	0.952	0	10.74	11	0.4653	440683	39106	401577	chr6	127907688	6	6	127907688	127907688	1	1	0.1015	89458.6	0.0262	6	127907688	*	rs6905392	R	128228833	rs6905392	A	G	0.90406	0.0116	0.0028	3.9e-05	690867	128228833	127907688	6	127907688	6	127907688	*	R	0.0628931	4.14286
chr6:127917141:G:C	C	G	0.1015	0.004	0.0854	0.1121	-0.0002	0.0159	0.9881	0	10.626	11	0.4751	440683	39106	401577	chr6	127917141	6	6	127917141	127917141	1	1	0.1015	89458.6	0.0267	6	127917141	*	rs9402004	S	128238286	rs9402004	C	G	0.09577	-0.0117	0.0028	3.6e-05	687456	128238286	127917141	6	127917141	6	127917141	*	S	-0.0125786	-4.17857
chr6:127924620:G:T	T	G	0.1242	0.0074	0.1013	0.1348	-0.0066	0.0145	0.6503	0	8.557	11	0.6627	440683	39106	401577	chr6	127924620	6	6	127924620	127924620	1	1	0.1242	109466	0.0335	6	127924620	*	rs13204742	K	128245765	rs13204742	T	G	0.1349	0.0122	0.0026	2.7e-06	670050	128245765	127924620	6	127924620	6	127924620	*	K	-0.455172	4.69231
chr6:127924897:A:T	A	T	0.8992	0.0035	0.8919	0.9149	-0.0007	0.0159	0.9659	0	10.41	11	0.4939	440683	39106	401577	chr6	127924897	6	6	127924897	127924897	1	1	0.1008	88841.7	0.023	6	127924897	*	rs9388603	W	128246042	rs9388603	A	T	0.90423	0.0118	0.0028	2.9e-05	691304	128246042	127924897	6	127924897	6	127924897	*	W	-0.0440252	4.21429
chr6:127934820:A:G	A	G	0.9239	0.0035	0.9154	0.9407	-0.0112	0.0181	0.5381	0	7.332	11	0.7716	440683	39106	401577	chr6	127934820	6	6	127934820	127934820	1	1	0.0761	67072	0.0253	6	127934820	*	rs9402006	R	128255965	rs9402006	A	G	0.92914	0.0129	0.0034	0.00013	688299	128255965	127934820	6	127934820	6	127934820	*	R	-0.618785	3.79412
chr6:127939337:C:G	C	G	0.8995	0.0034	0.8926	0.915	-0.0009	0.0159	0.9555	0	10.216	11	0.5111	440683	39106	401577	chr6	127939337	6	6	127939337	127939337	1	1	0.1005	88577.3	0.0224	6	127939337	*	rs761333	S	128260482	rs761333	C	G	0.90464	0.0119	0.0028	2.6e-05	691846	128260482	127939337	6	127939337	6	127939337	*	S	-0.0566038	4.25
chr6:127940223:A:C	A	C	0.8987	0.0038	0.8907	0.9157	0.0008	0.0159	0.9609	0	10.355	11	0.4988	440683	39106	401577	chr6	127940223	6	6	127940223	127940223	1	1	0.1013	89282.4	0.025	6	127940223	*	rs9402007	M	128261368	rs9402007	A	C	0.90464	0.0118	0.0028	3e-05	692566	128261368	127940223	6	127940223	6	127940223	*	M	0.0503145	4.21429
chr6:127945105:T:G	T	G	0.855	0.0092	0.8375	0.8754	0.0057	0.0136	0.6765	0	7.515	11	0.756	440683	39106	401577	chr6	127945105	6	6	127945105	127945105	1	1	0.145	127798	0.0379	6	127945105	*	rs6939352	K	128266250	rs6939352	T	G	0.8455	-0.0091	0.0024	0.00014	690289	128266250	127945105	6	127945105	6	127945105	*	K	0.419118	-3.79167
chr6:127948922:C:T	T	C	0.1448	0.0094	0.1244	0.1625	-0.0067	0.0136	0.6222	0	6.963	11	0.8021	440683	39106	401577	chr6	127948922	6	6	127948922	127948922	1	1	0.1448	127622	0.0381	6	127948922	*	rs9491889	Y	128270067	rs9491889	T	C	0.1545	0.0089	0.0024	0.00024	690381	128270067	127948922	6	127948922	6	127948922	*	Y	-0.492647	3.70833
chr6:127948978:G:A	A	G	0.1447	0.0093	0.1244	0.1625	-0.0067	0.0136	0.6242	0	6.971	11	0.8014	440683	39106	401577	chr6	127948978	6	6	127948978	127948978	1	1	0.1447	127534	0.0381	6	127948978	*	rs9491890	R	128270123	rs9491890	A	G	0.1561	0.0092	0.0024	0.00013	690382	128270123	127948978	6	127948978	6	127948978	*	R	-0.492647	3.83333
chr6:127954026:G:T	T	G	0.9149	0.016	0.7924	0.9234	-0.019	0.0175	0.2779	6.7	10.723	10	0.3795	439739	38837	400902	chr6	127954026	6	6	127954026	127954026	0.993121	0.998319	0.0851	74843.6	0.131	6	127954026	*	rs802741	K	128275171	rs802741	T	G	0.92458	0.0137	0.0032	1.6e-05	690249	128275171	127954026	6	127954026	6	127954026	*	K	-1.08571	4.28125
chr6:127956006:A:G	A	G	0.8549	0.0092	0.8374	0.875	0.0074	0.0135	0.5831	0	7.324	11	0.7722	440683	39106	401577	chr6	127956006	6	6	127956006	127956006	1	1	0.1451	127886	0.0376	6	127956006	*	rs9491891	R	128277151	rs9491891	A	G	0.8455	-0.0088	0.0024	0.00025	686681	128277151	127956006	6	127956006	6	127956006	*	R	0.548148	-3.66667
chr6:127956953:C:A	A	C	0.9101	0.015	0.7924	0.9234	-0.0191	0.0175	0.2743	2.7	10.276	10	0.4167	439739	38837	400902	chr6	127956953	6	6	127956953	127956953	0.993121	0.998319	0.0899	79065.1	0.131	6	127956953	*	rs802736	V	128278098	rs802736	A	C	0.92511	0.0132	0.0032	4.3e-05	671305	128278098	127956953	6	127956953	6	127956953	*	V	-1.09143	4.125
chr6:127959786:G:A	A	G	0.1446	0.0094	0.1227	0.1627	-0.0079	0.0136	0.5582	0	7.567	11	0.7515	440683	39106	401577	chr6	127959786	6	6	127959786	127959786	1	1	0.1446	127446	0.04	6	127959786	*	rs9491893	R	128280931	rs9491893	A	G	0.1544	0.009	0.0024	0.00022	691352	128280931	127959786	6	127959786	6	127959786	*	R	-0.580882	3.75
chr6:127966703:G:A	A	G	0.1467	0.0079	0.1297	0.1628	-0.0091	0.0135	0.498	0	7.19	11	0.7835	440683	39106	401577	chr6	127966703	6	6	127966703	127966703	1	1	0.1467	129296	0.0331	6	127966703	*	rs761332	R	128287848	rs761332	A	G	0.1555	0.0094	0.0024	9e-05	691077	128287848	127966703	6	127966703	6	127966703	*	R	-0.674074	3.91667
chr6:127972361:C:T	T	C	0.1445	0.0093	0.1232	0.1624	-0.0077	0.0136	0.5732	0	7.624	11	0.7466	440683	39106	401577	chr6	127972361	6	6	127972361	127972361	1	1	0.1445	127357	0.0392	6	127972361	*	rs9482850	B	128293506	rs9482850	T	C	0.155	0.0093	0.0024	0.00013	689017	128293506	127972361	6	127972361	6	127972361	*	B	-0.566176	3.875
chr6:127972489:C:T	T	C	0.1446	0.0093	0.1244	0.1624	-0.008	0.0136	0.5564	0	7.802	11	0.7309	440683	39106	401577	chr6	127972489	6	6	127972489	127972489	1	1	0.1446	127446	0.038	6	127972489	*	rs9482851	Y	128293634	rs9482851	T	C	0.1536	0.0092	0.0024	0.00014	689111	128293634	127972489	6	127972489	6	127972489	*	Y	-0.588235	3.83333
chr6:127974357:C:T	T	C	0.144	0.0092	0.1248	0.1603	-0.0068	0.0136	0.615	0	8.343	11	0.6823	440683	39106	401577	chr6	127974357	6	6	127974357	127974357	1	1	0.144	126917	0.0355	6	127974357	*	rs7738609	Y	128295502	rs7738609	T	C	0.1536	0.0087	0.0024	0.00032	686098	128295502	127974357	6	127974357	6	127974357	*	Y	-0.5	3.625
chr6:127976841:G:T	T	G	0.9063	0.0167	0.7813	0.922	-0.0188	0.0176	0.2857	0	8.016	10	0.6273	439739	38837	400902	chr6	127976841	6	6	127976841	127976841	0.993121	0.998319	0.0937	82407.1	0.1407	6	127976841	*	rs4321844	K	128297986	rs4321844	T	G	0.92394	0.0145	0.0033	8.4e-06	677143	128297986	127976841	6	127976841	6	127976841	*	K	-1.06818	4.39394
chr6:128516972:A:T	A	T	0.875	0.0116	0.8599	0.905	-0.0276	0.0146	0.05839	0	8.608	11	0.658	440683	39106	401577	chr6	128516972	6	6	128516972	128516972	1	1	0.125	110171	0.0451	6	128516972	*	rs11154439	W	128838117	rs11154439	A	T	0.8671	-0.0099	0.0025	7.5e-05	687765	128838117	128516972	6	128516972	6	128516972	*	W	-1.89041	-3.96
chr6:128517163:G:C	C	G	0.1251	0.0115	0.0959	0.1404	0.0272	0.0146	0.06186	0	8.734	11	0.6464	440683	39106	401577	chr6	128517163	6	6	128517163	128517163	1	1	0.1251	110259	0.0445	6	128517163	*	rs10872331	S	128838308	rs10872331	C	G	0.133	0.01	0.0025	5.8e-05	687690	128838308	128517163	6	128517163	6	128517163	*	S	1.86301	4
chr6:128527111:C:T	T	C	0.1027	0.0081	0.089	0.1154	0.0229	0.0158	0.1472	18.6	13.506	11	0.2615	440683	39106	401577	chr6	128527111	6	6	128527111	128527111	1	1	0.1027	90516.3	0.0264	6	128527111	*	rs7356818	Y	128848256	rs7356818	T	C	0.1086	0.0108	0.0029	0.00018	669666	128848256	128527111	6	128527111	6	128527111	*	Y	1.44937	3.72414
chr6:128527427:A:G	A	G	0.8972	0.0081	0.8847	0.9219	-0.0227	0.0158	0.15	19.4	13.644	11	0.2533	440683	39106	401577	chr6	128527427	6	6	128527427	128527427	1	1	0.1028	90604.4	0.0372	6	128527427	*	rs9482897	R	128848572	rs9482897	A	G	0.8918	-0.0109	0.0027	4.4e-05	687101	128848572	128527427	6	128527427	6	128527427	*	R	-1.43671	-4.03704
chr6:128528532:G:A	A	G	0.1029	0.0081	0.0781	0.1153	0.0227	0.0158	0.1494	19.7	13.704	11	0.2498	440683	39106	401577	chr6	128528532	6	6	128528532	128528532	1	1	0.1029	90692.6	0.0372	6	128528532	*	rs10085245	R	128849677	rs10085245	A	G	0.1082	0.0112	0.0027	3e-05	673205	128849677	128528532	6	128528532	6	128528532	*	R	1.43671	4.14815
chr6:128533006:A:G	A	G	0.8618	0.0126	0.8378	0.8842	-0.0286	0.0139	0.04014	35.5	17.047	11	0.1065	440683	39106	401577	chr6	128533006	6	6	128533006	128533006	1	1	0.1382	121805	0.0464	6	128533006	*	rs1361595	R	128854151	rs1361595	A	G	0.8541	-0.0089	0.0024	0.00023	688649	128854151	128533006	6	128533006	6	128533006	*	R	-2.05755	-3.70833
chr6:128534229:C:T	T	C	0.1337	0.0127	0.1134	0.1556	0.0301	0.014	0.03173	27.1	15.086	11	0.1786	440683	39106	401577	chr6	128534229	6	6	128534229	128534229	1	1	0.1337	117839	0.0422	6	128534229	*	rs9491990	N	128855374	rs9491990	T	C	0.1511	0.009	0.0024	0.00019	688857	128855374	128534229	6	128534229	6	128534229	*	N	2.15	3.75
chr6:128542367:T:A	A	T	0.0176	0.0033	0.0106	0.0234	0.0294	0.0366	0.4222	0	6.039	11	0.8707	440683	39106	401577	chr6	128542367	6	6	128542367	128542367	1	1	0.0176	15512	0.0128	6	128542367	*	rs9388641	W	128863512	rs9388641	A	T	0.01912	0.0268	0.0062	1.4e-05	673704	128863512	128542367	6	128542367	6	128542367	*	W	0.803279	4.32258
chr6:128542758:C:T	T	C	0.0176	0.0033	0.0106	0.0234	0.029	0.0365	0.4275	0	6.866	11	0.8098	440683	39106	401577	chr6	128542758	6	6	128542758	128542758	1	1	0.0176	15512	0.0128	6	128542758	*	rs9388642	Y	128863903	rs9388642	T	C	0.01912	0.0268	0.0062	1.4e-05	673702	128863903	128542758	6	128542758	6	128542758	*	Y	0.794521	4.32258
chr6:128544417:T:G	T	G	0.9824	0.0033	0.9766	0.9897	-0.0323	0.0366	0.378	0	6.782	11	0.8164	440683	39106	401577	chr6	128544417	6	6	128544417	128544417	1	1	0.0176	15512	0.0131	6	128544417	*	rs9402050	K	128865562	rs9402050	T	G	0.9803	-0.0267	0.0062	1.5e-05	673331	128865562	128544417	6	128544417	6	128544417	*	K	-0.882514	-4.30645
chr6:128553750:G:C	C	G	0.1366	0.0127	0.1143	0.159	0.0326	0.0138	0.01825	30.5	15.829	11	0.1476	440683	39106	401577	chr6	128553750	6	6	128553750	128553750	1	1	0.1366	120395	0.0447	6	128553750	*	rs6916193	V	128874895	rs6916193	C	G	0.1472	0.0084	0.0024	0.00046	692282	128874895	128553750	6	128553750	6	128553750	*	V	2.36232	3.5
chr6:128562258:T:G	T	G	0.8634	0.0128	0.8411	0.8868	-0.0325	0.0138	0.01859	29.9	15.689	11	0.1531	440683	39106	401577	chr6	128562258	6	6	128562258	128562258	1	1	0.1366	120395	0.0457	6	128562258	*	rs9388651	K	128883403	rs9388651	T	G	0.8528	-0.0084	0.0024	0.00043	692046	128883403	128562258	6	128562258	6	128562258	*	K	-2.35507	-3.5
chr6:128572389:A:T	A	T	0.8644	0.0129	0.8427	0.8885	-0.0329	0.0139	0.01751	25.2	14.711	11	0.1961	440683	39106	401577	chr6	128572389	6	6	128572389	128572389	1	1	0.1356	119513	0.0458	6	128572389	*	rs12526667	W	128893534	rs12526667	A	T	0.853	-0.0084	0.0024	0.00046	689433	128893534	128572389	6	128572389	6	128572389	*	W	-2.36691	-3.5
chr6:128573584:C:T	T	C	0.1357	0.0129	0.1115	0.1573	0.0332	0.0139	0.01653	26.8	15.021	11	0.1816	440683	39106	401577	chr6	128573584	6	6	128573584	128573584	1	1	0.1357	119601	0.0458	6	128573584	*	rs7765212	Y	128894729	rs7765212	T	C	0.1474	0.0084	0.0024	0.00045	689437	128894729	128573584	6	128573584	6	128573584	*	Y	2.38849	3.5
chr6:128574775:A:G	A	G	0.8643	0.0129	0.8427	0.8886	-0.0335	0.0139	0.01568	26.3	14.931	11	0.1857	440683	39106	401577	chr6	128574775	6	6	128574775	128574775	1	1	0.1357	119601	0.0459	6	128574775	*	rs7752487	R	128895920	rs7752487	A	G	0.8531	-0.0084	0.0024	0.00044	689391	128895920	128574775	6	128574775	6	128574775	*	R	-2.41007	-3.5
chr6:128589629:T:A	A	T	0.1352	0.0123	0.1138	0.1564	0.0341	0.0139	0.01424	30.6	15.843	11	0.1471	440683	39106	401577	chr6	128589629	6	6	128589629	128589629	1	1	0.1352	119161	0.0426	6	128589629	*	rs7748742	W	128910774	rs7748742	A	T	0.1472	0.0101	0.0024	3e-05	688276	128910774	128589629	6	128589629	6	128589629	*	W	2.45324	4.20833
chr6:128595239:C:G	C	G	0.8647	0.0123	0.8434	0.8862	-0.0345	0.0139	0.0132	30.8	15.896	11	0.145	440683	39106	401577	chr6	128595239	6	6	128595239	128595239	1	1	0.1353	119249	0.0428	6	128595239	*	rs13437323	S	128916384	rs13437323	C	G	0.8527	-0.0094	0.0024	9.4e-05	688631	128916384	128595239	6	128595239	6	128595239	*	S	-2.48201	-3.91667
chr6:128595930:A:T	A	T	0.8637	0.0127	0.8418	0.886	-0.0338	0.0139	0.01486	32.8	16.38	11	0.1276	440683	39106	401577	chr6	128595930	6	6	128595930	128595930	1	1	0.1363	120130	0.0442	6	128595930	*	rs9492020	W	128917075	rs9492020	A	T	0.8516	-0.0094	0.0024	7.8e-05	688450	128917075	128595930	6	128595930	6	128595930	*	W	-2.43165	-3.91667
chr6:128596013:G:A	A	G	0.1366	0.0129	0.1141	0.1582	0.0335	0.0139	0.01564	33.4	16.528	11	0.1226	440683	39106	401577	chr6	128596013	6	6	128596013	128596013	1	1	0.1366	120395	0.0441	6	128596013	*	rs9492021	D	128917158	rs9492021	A	G	0.1513	0.0095	0.0024	6.8e-05	677263	128917158	128596013	6	128596013	6	128596013	*	D	2.41007	3.95833
chr6:128596423:C:G	C	G	0.8637	0.0127	0.8419	0.8859	-0.0333	0.0139	0.01626	33	16.421	11	0.1262	440683	39106	401577	chr6	128596423	6	6	128596423	128596423	1	1	0.1363	120130	0.044	6	128596423	*	rs7771701	S	128917568	rs7771701	C	G	0.8516	-0.0094	0.0024	7.7e-05	688306	128917568	128596423	6	128596423	6	128596423	*	S	-2.39568	-3.91667
chr6:128599066:G:T	T	G	0.1564	0.0082	0.1396	0.1732	0.006	0.0131	0.6485	17.4	13.322	11	0.2728	440683	39106	401577	chr6	128599066	6	6	128599066	128599066	1	1	0.1564	137846	0.0336	6	128599066	*	rs12055809	K	128920211	rs12055809	T	G	0.1536	0.0102	0.0023	1e-05	688755	128920211	128599066	6	128599066	6	128599066	*	K	0.458015	4.43478
chr6:128620106:G:T	T	G	0.1655	0.0086	0.1486	0.1825	0.0151	0.0128	0.2372	2.8	11.318	11	0.417	440683	39106	401577	chr6	128620106	6	6	128620106	128620106	1	1	0.1655	145866	0.0339	6	128620106	*	rs6932252	K	128941251	rs6932252	T	G	0.1727	0.0111	0.0023	1.2e-06	683022	128941251	128620106	6	128620106	6	128620106	*	K	1.17969	4.82609
chr6:128954681:C:T	T	C	0.8483	0.0147	0.7423	0.8789	-0.0113	0.0137	0.4113	0	7.305	11	0.7739	440683	39106	401577	chr6	128954681	6	6	128954681	128954681	1	1	0.1517	133703	0.1366	6	128954681	*	rs9402089	Y	129275826	rs9402089	T	C	0.8603	0.009	0.0025	0.00036	691697	129275826	128954681	6	128954681	6	128954681	*	Y	-0.824818	3.6
chr6:128968475:T:A	A	T	0.1217	0.0064	0.0979	0.1289	0.0196	0.0148	0.1832	0	6.231	11	0.8575	440683	39106	401577	chr6	128968475	6	6	128968475	128968475	1	1	0.1217	107262	0.031	6	128968475	*	rs12199373	W	129289620	rs12199373	A	T	0.1242	-0.0098	0.0027	0.00031	683437	129289620	128968475	6	128968475	6	128968475	*	W	1.32432	-3.62963
chr6:128980762:A:T	A	T	0.1659	0.014	0.1453	0.2679	0.0134	0.0134	0.3158	0	8.019	11	0.7116	440683	39106	401577	chr6	128980762	6	6	128980762	128980762	1	1	0.1659	146219	0.1226	6	128980762	*	rs9388673	W	129301907	rs9388673	A	T	0.1452	-0.0109	0.0025	1.3e-05	682831	129301907	128980762	6	128980762	6	128980762	*	W	1	-4.36
chr6:128981426:T:C	T	C	0.4123	0.0136	0.3793	0.4793	-0.0027	0.01	0.7826	21.6	14.037	11	0.2309	440683	39106	401577	chr6	128981426	6	6	128981426	128981426	1	1	0.4123	363387	0.1	6	128981426	*	rs9321142	Y	129302571	rs9321142	T	C	0.3946	-0.0093	0.0018	2.8e-07	671997	129302571	128981426	6	128981426	6	128981426	*	Y	-0.27	-5.16667
chr6:129017825:G:A	A	G	0.1054	0.0044	0.0865	0.1146	0.001	0.0157	0.9472	0	9.733	11	0.5546	440683	39106	401577	chr6	129017825	6	6	129017825	129017825	1	1	0.1054	92896	0.0281	6	129017825	*	rs11154455	R	129338970	rs11154455	A	G	0.1031	-0.0144	0.0029	5e-07	690990	129338970	129017825	6	129017825	6	129017825	*	R	0.0636943	-4.96552
chr6:129038978:C:T	T	C	0.5746	0.012	0.5083	0.6047	-0.0007	0.0098	0.9428	0	9.637	11	0.5633	440683	39106	401577	chr6	129038978	6	6	129038978	129038978	1	1	0.4254	374933	0.0964	6	129038978	*	rs9398893	Y	129360123	rs9398893	T	C	0.5921	0.009	0.0017	2.5e-07	688759	129360123	129038978	6	129038978	6	129038978	*	Y	-0.0714286	5.29412
chr6:129046808:T:C	T	C	0.4227	0.0122	0.3928	0.4913	0.0021	0.0098	0.8273	3.6	11.409	11	0.4096	440683	39106	401577	chr6	129046808	6	6	129046808	129046808	1	1	0.4227	372553	0.0985	6	129046808	*	rs9402095	Y	129367953	rs9402095	T	C	0.4066	-0.0092	0.0017	1.4e-07	689540	129367953	129046808	6	129046808	6	129046808	*	Y	0.214286	-5.41176
chr6:129047658:G:T	T	G	0.2414	0.0092	0.2008	0.2584	-0.0032	0.0111	0.7736	0	6.363	11	0.8481	440683	39106	401577	chr6	129047658	6	6	129047658	129047658	1	1	0.2414	212762	0.0576	6	129047658	*	rs11154461	K	129368803	rs11154461	T	G	0.2365	-0.0089	0.002	8.8e-06	691719	129368803	129047658	6	129047658	6	129047658	*	K	-0.288288	-4.45
chr6:129049557:T:C	T	C	0.4256	0.0125	0.3951	0.4927	0.0019	0.0098	0.8441	4	11.453	11	0.4061	440683	39106	401577	chr6	129049557	6	6	129049557	129049557	1	1	0.4256	375109	0.0976	6	129049557	*	rs9402097	Y	129370702	rs9402097	T	C	0.4076	-0.0094	0.0018	1.6e-07	635976	129370702	129049557	6	129049557	6	129049557	*	Y	0.193878	-5.22222
chr6:129049961:C:T	T	C	0.1112	0.0056	0.0898	0.1214	-0.0061	0.0152	0.6894	0	8.491	11	0.6688	440683	39106	401577	chr6	129049961	6	6	129049961	129049961	1	1	0.1112	98007.9	0.0316	6	129049961	*	rs1140366	B	129371106	rs1140366	T	C	0.1099	-0.0139	0.0028	6.4e-07	692425	129371106	129049961	6	129049961	6	129049961	*	B	-0.401316	-4.96429
chr6:129052544:G:A	A	G	0.5718	0.0117	0.5385	0.6034	-0.0013	0.0097	0.8907	7	11.832	11	0.3764	440683	39106	401577	chr6	129052544	6	6	129052544	129052544	1	1	0.4282	377401	0.0649	6	129052544	*	rs4534007	R	129373689	rs4534007	A	G	0.5897	0.0083	0.0016	3.9e-07	793274	129373689	129052544	6	129052544	6	129052544	*	R	-0.134021	5.1875
chr6:129052927:C:G	C	G	0.2824	0.0155	0.2444	0.3699	0.0001	0.0108	0.991	0	9.322	11	0.5922	440683	39106	401577	chr6	129052927	6	6	129052927	129052927	1	1	0.2824	248898	0.1255	6	129052927	*	rs11757516	S	129374072	rs11757516	C	G	0.2651	-0.0096	0.0019	6.5e-07	685658	129374072	129052927	6	129052927	6	129052927	*	S	0.00925926	-5.05263
chr6:129053726:C:G	C	G	0.7575	0.0094	0.7407	0.7977	0.0034	0.0111	0.761	0	6.573	11	0.8325	440683	39106	401577	chr6	129053726	6	6	129053726	129053726	1	1	0.2425	213731	0.057	6	129053726	*	rs9689584	S	129374871	rs9689584	C	G	0.7645	0.0088	0.002	1.1e-05	691784	129374871	129053726	6	129053726	6	129053726	*	S	0.306306	4.4
chr6:129053783:A:G	A	G	0.758	0.0092	0.7413	0.7988	0.0033	0.0111	0.7658	0	6.689	11	0.8237	440683	39106	401577	chr6	129053783	6	6	129053783	129053783	1	1	0.242	213291	0.0575	6	129053783	*	rs9688764	R	129374928	rs9688764	A	G	0.7647	0.0089	0.002	9.5e-06	691842	129374928	129053783	6	129053783	6	129053783	*	R	0.297297	4.45
chr6:129053920:G:T	T	G	0.242	0.0093	0.2012	0.2588	-0.0032	0.0111	0.7744	0	6.569	11	0.8329	440683	39106	401577	chr6	129053920	6	6	129053920	129053920	1	1	0.242	213291	0.0576	6	129053920	*	rs9689594	B	129375065	rs9689594	T	G	0.2353	-0.0089	0.002	9.8e-06	690992	129375065	129053920	6	129053920	6	129053920	*	B	-0.288288	-4.45
chr6:129054237:T:C	T	C	0.4295	0.0136	0.3966	0.4936	0.0011	0.0097	0.9132	7.8	11.925	11	0.3693	440683	39106	401577	chr6	129054237	6	6	129054237	129054237	1	1	0.4295	378547	0.097	6	129054237	*	rs7763974	H	129375382	rs7763974	T	C	0.4109	-0.0092	0.0017	1.2e-07	690321	129375382	129054237	6	129054237	6	129054237	*	H	0.113402	-5.41176
chr6:129054528:C:T	T	C	0.2424	0.0093	0.2023	0.2593	-0.0031	0.0111	0.7804	0	6.56	11	0.8335	440683	39106	401577	chr6	129054528	6	6	129054528	129054528	1	1	0.2424	213643	0.057	6	129054528	*	rs12202008	Y	129375673	rs12202008	T	C	0.2355	-0.0089	0.002	9.8e-06	691917	129375673	129054528	6	129054528	6	129054528	*	Y	-0.279279	-4.45
chr6:129055704:T:C	T	C	0.7576	0.0094	0.7407	0.7978	0.0036	0.0111	0.7473	0	6.557	11	0.8337	440683	39106	401577	chr6	129055704	6	6	129055704	129055704	1	1	0.2424	213643	0.0571	6	129055704	*	rs4596506	Y	129376849	rs4596506	T	C	0.7646	0.0089	0.002	9.7e-06	692119	129376849	129055704	6	129055704	6	129055704	*	Y	0.324324	4.45
chr6:129056119:G:T	T	G	0.242	0.0092	0.2011	0.2587	-0.0035	0.0111	0.7536	0	6.593	11	0.831	440683	39106	401577	chr6	129056119	6	6	129056119	129056119	1	1	0.242	213291	0.0576	6	129056119	*	rs10457515	K	129377264	rs10457515	T	G	0.2353	-0.0087	0.002	1.3e-05	692148	129377264	129056119	6	129056119	6	129056119	*	K	-0.315315	-4.35
chr6:129056711:A:T	A	T	0.7575	0.0093	0.7407	0.7977	0.0039	0.0111	0.7258	0	6.5	11	0.838	440683	39106	401577	chr6	129056711	6	6	129056711	129056711	1	1	0.2425	213731	0.057	6	129056711	*	rs7768567	W	129377856	rs7768567	A	T	0.7645	0.0087	0.002	1.3e-05	692170	129377856	129056711	6	129056711	6	129056711	*	W	0.351351	4.35
chr6:129057392:T:A	A	T	0.242	0.0092	0.2011	0.2579	-0.0038	0.0111	0.7319	0	6.296	11	0.8529	440683	39106	401577	chr6	129057392	6	6	129057392	129057392	1	1	0.242	213291	0.0568	6	129057392	*	rs6914652	W	129378537	rs6914652	A	T	0.2351	-0.0088	0.002	1.1e-05	692452	129378537	129057392	6	129057392	6	129057392	*	W	-0.342342	-4.4
chr6:129058001:A:C	A	C	0.7578	0.0094	0.7437	0.7991	0.0039	0.0111	0.7281	0	6.329	11	0.8506	440683	39106	401577	chr6	129058001	6	6	129058001	129058001	1	1	0.2422	213467	0.0554	6	129058001	*	rs3813369	M	129379146	rs3813369	A	C	0.7649	0.0089	0.002	1e-05	692554	129379146	129058001	6	129058001	6	129058001	*	M	0.351351	4.45
chr6:129058058:A:T	A	T	0.758	0.0092	0.7437	0.799	0.0037	0.0111	0.74	0	6.31	11	0.8519	440683	39106	401577	chr6	129058058	6	6	129058058	129058058	1	1	0.242	213291	0.0553	6	129058058	*	rs3813368	W	129379203	rs3813368	A	T	0.7649	0.0088	0.002	1.2e-05	692518	129379203	129058058	6	129058058	6	129058058	*	W	0.333333	4.4
chr6:129059077:G:A	A	G	0.1146	0.0064	0.0921	0.1221	-0.0097	0.015	0.5172	0	7.442	11	0.7622	440683	39106	401577	chr6	129059077	6	6	129059077	129059077	1	1	0.1146	101005	0.03	6	129059077	*	rs12209995	R	129380222	rs12209995	A	G	0.1111	-0.0134	0.0028	1.4e-06	692374	129380222	129059077	6	129059077	6	129059077	*	R	-0.646667	-4.78571
chr6:129059236:G:T	T	G	0.1121	0.0056	0.0908	0.1213	-0.0067	0.0152	0.6592	0	7.719	11	0.7382	440683	39106	401577	chr6	129059236	6	6	129059236	129059236	1	1	0.1121	98801.1	0.0305	6	129059236	*	rs12210105	K	129380381	rs12210105	T	G	0.1107	-0.0133	0.0028	1.7e-06	692101	129380381	129059236	6	129059236	6	129059236	*	K	-0.440789	-4.75
chr6:129059306:G:A	A	G	0.2419	0.0092	0.2011	0.2564	-0.0034	0.0111	0.7595	0	6.279	11	0.8541	440683	39106	401577	chr6	129059306	6	6	129059306	129059306	1	1	0.2419	213202	0.0553	6	129059306	*	rs10499147	R	129380451	rs10499147	A	G	0.2351	-0.0088	0.002	1.2e-05	692312	129380451	129059306	6	129059306	6	129059306	*	R	-0.306306	-4.4
chr6:129059653:C:T	T	C	0.2422	0.0092	0.2022	0.257	-0.0029	0.0111	0.7927	0	6.374	11	0.8473	440683	39106	401577	chr6	129059653	6	6	129059653	129059653	1	1	0.2422	213467	0.0548	6	129059653	*	rs10499148	Y	129380798	rs10499148	T	C	0.2355	-0.0087	0.002	1.3e-05	692262	129380798	129059653	6	129059653	6	129059653	*	Y	-0.261261	-4.35
chr6:129060327:C:T	T	C	0.2422	0.0092	0.2022	0.257	-0.0029	0.0111	0.7931	0	6.365	11	0.8479	440683	39106	401577	chr6	129060327	6	6	129060327	129060327	1	1	0.2422	213467	0.0548	6	129060327	*	rs10457516	Y	129381472	rs10457516	T	C	0.2355	-0.0087	0.002	1.8e-05	691898	129381472	129060327	6	129060327	6	129060327	*	Y	-0.261261	-4.35
chr6:129060338:T:G	T	G	0.7578	0.0092	0.743	0.7977	0.003	0.0111	0.7889	0	6.318	11	0.8513	440683	39106	401577	chr6	129060338	6	6	129060338	129060338	1	1	0.2422	213467	0.0547	6	129060338	*	rs10457517	K	129381483	rs10457517	T	G	0.7645	0.0088	0.002	1.3e-05	692066	129381483	129060338	6	129060338	6	129060338	*	K	0.27027	4.4
chr6:129061414:G:C	C	G	0.2424	0.0093	0.2022	0.257	-0.0035	0.0111	0.7511	0	6.382	11	0.8467	440683	39106	401577	chr6	129061414	6	6	129061414	129061414	1	1	0.2424	213643	0.0548	6	129061414	*	rs11154464	S	129382559	rs11154464	C	G	0.2355	-0.0087	0.002	1.6e-05	686347	129382559	129061414	6	129061414	6	129061414	*	S	-0.315315	-4.35
chr6:129062535:G:A	A	G	0.2433	0.0096	0.201	0.2563	-0.0033	0.0111	0.7641	0	6.314	11	0.8516	440683	39106	401577	chr6	129062535	6	6	129062535	129062535	1	1	0.2433	214436	0.0553	6	129062535	*	rs12190465	D	129383680	rs12190465	A	G	0.2356	-0.0088	0.002	1.3e-05	691328	129383680	129062535	6	129062535	6	129062535	*	D	-0.297297	-4.4
chr6:129062841:C:T	T	C	0.2441	0.0097	0.2032	0.2571	-0.0031	0.0111	0.7763	0	6.563	11	0.8333	440683	39106	401577	chr6	129062841	6	6	129062841	129062841	1	1	0.2441	215141	0.0539	6	129062841	*	rs10456976	Y	129383986	rs10456976	T	C	0.2356	-0.0087	0.002	1.5e-05	690458	129383986	129062841	6	129062841	6	129062841	*	Y	-0.279279	-4.35
chr6:129062968:G:C	C	G	0.5737	0.0122	0.5066	0.6048	-0.0015	0.0097	0.8772	1.7	11.192	11	0.4273	440683	39106	401577	chr6	129062968	6	6	129062968	129062968	1	1	0.4263	375726	0.0982	6	129062968	*	rs9321148	S	129384113	rs9321148	C	G	0.5918	0.0094	0.0017	6e-08	689387	129384113	129062968	6	129062968	6	129062968	*	S	-0.154639	5.52941
chr6:129063222:T:C	T	C	0.4251	0.0124	0.3951	0.4915	0.0008	0.0097	0.9325	2.9	11.331	11	0.4159	440683	39106	401577	chr6	129063222	6	6	129063222	129063222	1	1	0.4251	374669	0.0964	6	129063222	*	rs4895846	Y	129384367	rs4895846	T	C	0.4081	-0.0095	0.0017	4.7e-08	689730	129384367	129063222	6	129063222	6	129063222	*	Y	0.0824742	-5.58824
chr6:129066730:A:G	A	G	0.4257	0.0124	0.3952	0.4926	0.0017	0.0097	0.8653	3.1	11.351	11	0.4143	440683	39106	401577	chr6	129066730	6	6	129066730	129066730	1	1	0.4257	375198	0.0974	6	129066730	*	rs4523106	R	129387875	rs4523106	A	G	0.4083	-0.0097	0.0019	3.4e-07	526564	129387875	129066730	6	129066730	6	129066730	*	R	0.175258	-5.10526
chr6:129071487:G:C	C	G	0.571	0.0137	0.5058	0.603	0.0007	0.0097	0.943	9.5	12.157	11	0.352	440683	39106	401577	chr6	129071487	6	6	129071487	129071487	1	1	0.429	378106	0.0972	6	129071487	*	rs4897299	S	129392632	rs4897299	C	G	0.5886	0.0094	0.0017	6.5e-08	690337	129392632	129071487	6	129071487	6	129071487	*	S	0.0721649	5.52941
chr6:129071559:A:G	A	G	0.7579	0.0092	0.744	0.7988	0.0032	0.0111	0.7714	0	6.198	11	0.8598	440683	39106	401577	chr6	129071559	6	6	129071559	129071559	1	1	0.2421	213379	0.0548	6	129071559	*	rs12210785	R	129392704	rs12210785	A	G	0.7644	0.0086	0.002	2.7e-05	684812	129392704	129071559	6	129071559	6	129071559	*	R	0.288288	4.3
chr6:129073247:C:T	T	C	0.7195	0.0144	0.6308	0.7548	0.0007	0.0107	0.9485	0	9.001	11	0.6218	440683	39106	401577	chr6	129073247	6	6	129073247	129073247	1	1	0.2805	247223	0.124	6	129073247	*	rs7751105	Y	129394392	rs7751105	T	C	0.7344	0.0096	0.0019	7.6e-07	691237	129394392	129073247	6	129073247	6	129073247	*	Y	0.0654206	5.05263
chr6:129073656:C:T	T	C	0.7195	0.0144	0.6308	0.7548	0.0007	0.0107	0.9477	0	9.002	11	0.6217	440683	39106	401577	chr6	129073656	6	6	129073656	129073656	1	1	0.2805	247223	0.124	6	129073656	*	rs4289675	Y	129394801	rs4289675	T	C	0.7343	0.0096	0.0019	7.5e-07	691227	129394801	129073656	6	129073656	6	129073656	*	Y	0.0654206	5.05263
chr6:129084044:G:A	A	G	0.5785	0.0116	0.5075	0.6084	-0.0002	0.0098	0.9853	3	11.346	11	0.4148	440683	39106	401577	chr6	129084044	6	6	129084044	129084044	1	1	0.4215	371496	0.1009	6	129084044	*	rs4897301	R	129405189	rs4897301	A	G	0.5904	0.0093	0.0017	9.6e-08	690519	129405189	129084044	6	129084044	6	129084044	*	R	-0.0204082	5.47059
chr6:129084765:A:G	A	G	0.421	0.0116	0.3915	0.4919	0.0004	0.0098	0.9666	2.6	11.292	11	0.4191	440683	39106	401577	chr6	129084765	6	6	129084765	129084765	1	1	0.421	371055	0.1004	6	129084765	*	rs4419681	R	129405910	rs4419681	A	G	0.4084	-0.0093	0.0017	9.1e-08	690342	129405910	129084765	6	129084765	6	129084765	*	R	0.0408163	-5.47059
chr6:129085890:T:G	T	G	0.7585	0.0088	0.7443	0.7997	0.0034	0.0112	0.7641	0	7.482	11	0.7589	440683	39106	401577	chr6	129085890	6	6	129085890	129085890	1	1	0.2415	212850	0.0554	6	129085890	*	rs7757097	K	129407035	rs7757097	T	G	0.7631	0.0092	0.002	5.9e-06	690935	129407035	129085890	6	129085890	6	129085890	*	K	0.303571	4.6
chr6:129087419:A:G	A	G	0.4124	0.0107	0.3862	0.4862	0.0021	0.0098	0.833	19.6	13.678	11	0.2513	440683	39106	401577	chr6	129087419	6	6	129087419	129087419	1	1	0.4124	363475	0.1	6	129087419	*	rs4538727	R	129408564	rs4538727	A	G	0.401	-0.0099	0.0018	4.2e-08	673440	129408564	129087419	6	129087419	6	129087419	*	R	0.214286	-5.5
chr6:129087757:G:A	A	G	0.1243	0.0049	0.1059	0.1376	-0.0125	0.0146	0.3939	0	9.646	11	0.5624	440683	39106	401577	chr6	129087757	6	6	129087757	129087757	1	1	0.1243	109554	0.0317	6	129087757	*	rs4569989	R	129408902	rs4569989	A	G	0.1224	-0.0125	0.0027	3.2e-06	685937	129408902	129087757	6	129087757	6	129087757	*	R	-0.856164	-4.62963
chr6:129092188:A:G	A	G	0.1887	0.0123	0.164	0.292	0.0147	0.0125	0.2379	0	4.485	11	0.9535	440683	39106	401577	chr6	129092188	6	6	129092188	129092188	1	1	0.1887	166314	0.128	6	129092188	*	rs6934624	R	129413333	rs6934624	A	G	0.1764	-0.008	0.0022	0.00036	689260	129413333	129092188	6	129092188	6	129092188	*	R	1.176	-3.63636
chr6:129095169:T:C	T	C	0.8088	0.0081	0.7926	0.8472	-0.0081	0.0122	0.5067	0	5.513	11	0.9038	440683	39106	401577	chr6	129095169	6	6	129095169	129095169	1	1	0.1912	168517	0.0546	6	129095169	*	rs4629708	Y	129416314	rs4629708	T	C	0.8186	0.0078	0.0022	0.00046	689185	129416314	129095169	6	129095169	6	129095169	*	Y	-0.663934	3.54545
chr6:129098757:T:G	T	G	0.1971	0.0132	0.1704	0.2978	0.0075	0.0122	0.5414	0	6.894	11	0.8076	440683	39106	401577	chr6	129098757	6	6	129098757	129098757	1	1	0.1971	173717	0.1274	6	129098757	*	rs9375617	K	129419902	rs9375617	T	G	0.1818	-0.0083	0.0022	0.00019	689166	129419902	129098757	6	129098757	6	129098757	*	K	0.614754	-3.77273
chr6:129100731:T:G	T	G	0.809	0.0081	0.7941	0.8474	-0.0069	0.0122	0.5711	0	5.069	11	0.9278	440683	39106	401577	chr6	129100731	6	6	129100731	129100731	1	1	0.191	168341	0.0533	6	129100731	*	rs7771065	K	129421876	rs7771065	T	G	0.8183	0.0078	0.0022	0.00041	689444	129421876	129100731	6	129100731	6	129100731	*	K	-0.565574	3.54545
chr6:129104419:A:C	A	C	0.1718	0.0053	0.1622	0.1844	0.0044	0.0126	0.7254	0	6.269	11	0.8548	440683	39106	401577	chr6	129104419	6	6	129104419	129104419	1	1	0.1718	151419	0.0222	6	129104419	*	rs9388686	M	129425564	rs9388686	A	C	0.1696	-0.008	0.0022	0.00022	787562	129425564	129104419	6	129104419	6	129104419	*	M	0.349206	-3.63636
chr6:129106277:G:A	A	G	0.1973	0.007	0.1685	0.2085	0.0116	0.0119	0.3312	0	3.061	11	0.9899	440683	39106	401577	chr6	129106277	6	6	129106277	129106277	1	1	0.1973	173894	0.04	6	129106277	*	rs9492234	R	129427422	rs9492234	A	G	0.1968	-0.0085	0.0022	8.5e-05	689756	129427422	129106277	6	129106277	6	129106277	*	R	0.97479	-3.86364
chr6:129107050:T:G	T	G	0.7947	0.0064	0.7862	0.8289	-0.0068	0.0118	0.5671	0	4.31	11	0.96	440683	39106	401577	chr6	129107050	6	6	129107050	129107050	1	1	0.2053	180944	0.0427	6	129107050	*	rs6941264	K	129428195	rs6941264	T	G	0.8007	0.0082	0.0021	0.00012	689983	129428195	129107050	6	129107050	6	129107050	*	K	-0.576271	3.90476
chr6:129108114:C:A	A	C	0.2052	0.0064	0.1709	0.2139	0.0068	0.0118	0.5619	0	4.332	11	0.9592	440683	39106	401577	chr6	129108114	6	6	129108114	129108114	1	1	0.2052	180856	0.043	6	129108114	*	rs10499150	M	129429259	rs10499150	A	C	0.1993	-0.0082	0.0021	0.00012	690092	129429259	129108114	6	129108114	6	129108114	*	M	0.576271	-3.90476
chr6:129108549:G:A	A	G	0.7864	0.0125	0.6822	0.8026	-0.0063	0.0118	0.5938	0	4.543	11	0.9512	440683	39106	401577	chr6	129108549	6	6	129108549	129108549	1	1	0.2136	188260	0.1204	6	129108549	*	rs1478804	R	129429694	rs1478804	A	G	0.8003	0.0081	0.0021	0.00014	689762	129429694	129108549	6	129108549	6	129108549	*	R	-0.533898	3.85714
chr6:129108574:A:G	A	G	0.7944	0.0063	0.786	0.8284	-0.0059	0.0118	0.6165	0	4.26	11	0.9617	440683	39106	401577	chr6	129108574	6	6	129108574	129108574	1	1	0.2056	181209	0.0424	6	129108574	*	rs1478803	R	129429719	rs1478803	A	G	0.8007	0.0082	0.0021	0.00012	689810	129429719	129108574	6	129108574	6	129108574	*	R	-0.5	3.90476
chr6:129110510:A:G	A	G	0.7948	0.0064	0.7862	0.8292	-0.0063	0.0118	0.5925	0	4.392	11	0.957	440683	39106	401577	chr6	129110510	6	6	129110510	129110510	1	1	0.2052	180856	0.043	6	129110510	*	rs1478802	R	129431655	rs1478802	A	G	0.8007	0.0082	0.0021	0.00011	690083	129431655	129110510	6	129110510	6	129110510	*	R	-0.533898	3.90476
chr6:129111090:A:G	A	G	0.7955	0.0062	0.7864	0.8303	-0.0076	0.0118	0.5173	0	4.175	11	0.9645	440683	39106	401577	chr6	129111090	6	6	129111090	129111090	1	1	0.2045	180239	0.0439	6	129111090	*	rs7738316	R	129432235	rs7738316	A	G	0.801	0.0081	0.0021	0.00013	689919	129432235	129111090	6	129111090	6	129111090	*	R	-0.644068	3.85714
chr6:129112037:T:C	T	C	0.7955	0.0062	0.7864	0.8303	-0.0076	0.0118	0.5206	0	4.142	11	0.9656	440683	39106	401577	chr6	129112037	6	6	129112037	129112037	1	1	0.2045	180239	0.0439	6	129112037	*	rs9492237	Y	129433182	rs9492237	T	C	0.801	0.0082	0.0021	0.00013	684133	129433182	129112037	6	129112037	6	129112037	*	Y	-0.644068	3.90476
chr6:129112193:T:C	T	C	0.7948	0.0063	0.7863	0.8294	-0.0061	0.0118	0.6063	0	4.231	11	0.9627	440683	39106	401577	chr6	129112193	6	6	129112193	129112193	1	1	0.2052	180856	0.0431	6	129112193	*	rs9492238	H	129433338	rs9492238	T	C	0.8007	0.0083	0.0021	0.00011	690022	129433338	129112193	6	129112193	6	129112193	*	H	-0.516949	3.95238
chr6:129114743:C:A	A	C	0.7867	0.0126	0.683	0.8031	-0.0066	0.0118	0.5781	0	4.402	11	0.9566	440683	39106	401577	chr6	129114743	6	6	129114743	129114743	1	1	0.2133	187995	0.1201	6	129114743	*	rs899350	M	129435888	rs899350	A	C	0.8002	0.0081	0.0021	0.00015	689811	129435888	129114743	6	129114743	6	129114743	*	M	-0.559322	3.85714
chr6:129115377:T:G	T	G	0.7949	0.0063	0.7863	0.8292	-0.0063	0.0118	0.5921	0	4.318	11	0.9597	440683	39106	401577	chr6	129115377	6	6	129115377	129115377	1	1	0.2051	180768	0.0429	6	129115377	*	rs727183	K	129436522	rs727183	T	G	0.7996	0.0083	0.0021	9.3e-05	690009	129436522	129115377	6	129115377	6	129115377	*	K	-0.533898	3.95238
chr6:129115794:T:C	T	C	0.8033	0.0072	0.7919	0.8324	-0.01	0.012	0.4051	0	3.247	11	0.987	440683	39106	401577	chr6	129115794	6	6	129115794	129115794	1	1	0.1967	173365	0.0405	6	129115794	*	rs7756786	Y	129436939	rs7756786	T	C	0.8056	0.0086	0.0021	6.3e-05	690199	129436939	129115794	6	129115794	6	129115794	*	Y	-0.833333	4.09524
chr6:129115851:A:C	A	C	0.268	0.0124	0.2495	0.3638	0.0027	0.0109	0.8012	0	9.034	11	0.6188	440683	39106	401577	chr6	129115851	6	6	129115851	129115851	1	1	0.268	236206	0.1143	6	129115851	*	rs1478800	M	129436996	rs1478800	A	C	0.2505	-0.0084	0.002	1.9e-05	689342	129436996	129115851	6	129115851	6	129115851	*	M	0.247706	-4.2
chr6:129116806:C:G	C	G	0.8033	0.0071	0.7918	0.8325	-0.01	0.012	0.4046	0	3.209	11	0.9877	440683	39106	401577	chr6	129116806	6	6	129116806	129116806	1	1	0.1967	173365	0.0407	6	129116806	*	rs9492240	S	129437951	rs9492240	C	G	0.8013	0.0083	0.0021	9.6e-05	690206	129437951	129116806	6	129116806	6	129116806	*	S	-0.833333	3.95238
chr6:129116861:C:T	T	C	0.1967	0.0072	0.1675	0.2082	0.01	0.012	0.4036	0	3.198	11	0.9878	440683	39106	401577	chr6	129116861	6	6	129116861	129116861	1	1	0.1967	173365	0.0407	6	129116861	*	rs1382515	Y	129438006	rs1382515	T	C	0.1951	-0.0084	0.0021	9.1e-05	690210	129438006	129116861	6	129116861	6	129116861	*	Y	0.833333	-4
chr6:129117605:G:A	A	G	0.1967	0.0072	0.1675	0.2082	0.0099	0.012	0.4099	0	3.235	11	0.9872	440683	39106	401577	chr6	129117605	6	6	129117605	129117605	1	1	0.1967	173365	0.0407	6	129117605	*	rs9482986	R	129438750	rs9482986	A	G	0.1945	-0.0086	0.0021	6e-05	690769	129438750	129117605	6	129117605	6	129117605	*	R	0.825	-4.09524
chr6:129117791:G:A	A	G	0.1967	0.0072	0.1675	0.2082	0.0098	0.012	0.4132	0	3.219	11	0.9875	440683	39106	401577	chr6	129117791	6	6	129117791	129117791	1	1	0.1967	173365	0.0407	6	129117791	*	rs9492241	R	129438936	rs9492241	A	G	0.1945	-0.0085	0.0021	7.4e-05	691557	129438936	129117791	6	129117791	6	129117791	*	R	0.816667	-4.04762
chr6:129120611:A:G	A	G	0.2053	0.0131	0.19	0.3139	0.0104	0.012	0.3872	0	3.446	11	0.9834	440683	39106	401577	chr6	129120611	6	6	129120611	129120611	1	1	0.2053	180944	0.1239	6	129120611	*	rs2494937	R	129441756	rs2494937	A	G	0.1949	-0.0084	0.0021	9.2e-05	691461	129441756	129120611	6	129120611	6	129120611	*	R	0.866667	-4
chr6:129121199:T:C	T	C	0.2048	0.0135	0.1879	0.3139	0.0104	0.012	0.3851	0	3.586	11	0.9805	440683	39106	401577	chr6	129121199	6	6	129121199	129121199	1	1	0.2048	180504	0.126	6	129121199	*	rs2448012	Y	129442344	rs2448012	T	C	0.195	-0.0084	0.0021	9.2e-05	691555	129442344	129121199	6	129121199	6	129121199	*	Y	0.866667	-4
chr6:129121878:T:C	T	C	0.8033	0.0072	0.7918	0.8322	-0.0103	0.012	0.3909	0	3.408	11	0.9842	440683	39106	401577	chr6	129121878	6	6	129121878	129121878	1	1	0.1967	173365	0.0404	6	129121878	*	rs7751112	Y	129443023	rs7751112	T	C	0.8055	0.0085	0.0021	7e-05	691708	129443023	129121878	6	129121878	6	129121878	*	Y	-0.858333	4.04762
chr6:129122299:C:A	A	C	0.1967	0.0073	0.1677	0.2083	0.0101	0.012	0.3988	0	3.301	11	0.9861	440683	39106	401577	chr6	129122299	6	6	129122299	129122299	1	1	0.1967	173365	0.0406	6	129122299	*	rs17056825	M	129443444	rs17056825	A	C	0.1945	-0.0084	0.0022	9.4e-05	690784	129443444	129122299	6	129122299	6	129122299	*	M	0.841667	-3.81818
chr6:129122964:A:G	A	G	0.8039	0.0072	0.7919	0.8333	-0.0114	0.012	0.3412	0	3.126	11	0.989	440683	39106	401577	chr6	129122964	6	6	129122964	129122964	1	1	0.1961	172836	0.0414	6	129122964	*	rs9492243	R	129444109	rs9492243	A	G	0.8058	0.0084	0.0021	7.9e-05	691496	129444109	129122964	6	129122964	6	129122964	*	R	-0.95	4
chr6:129126195:T:C	T	C	0.8038	0.0072	0.7919	0.8336	-0.0113	0.012	0.3433	0	3.002	11	0.9907	440683	39106	401577	chr6	129126195	6	6	129126195	129126195	1	1	0.1962	172924	0.0417	6	129126195	*	rs7744609	Y	129447340	rs7744609	T	C	0.8061	0.0085	0.0021	7.1e-05	691450	129447340	129126195	6	129126195	6	129126195	*	Y	-0.941667	4.04762
chr6:129126392:G:C	C	G	0.1974	0.0074	0.1693	0.2102	0.0122	0.012	0.3095	0	3.196	11	0.9879	440683	39106	401577	chr6	129126392	6	6	129126392	129126392	1	1	0.1974	173982	0.0409	6	129126392	*	rs6569582	S	129447537	rs6569582	C	G	0.1936	-0.0084	0.0021	9.3e-05	691326	129447537	129126392	6	129126392	6	129126392	*	S	1.01667	-4
chr6:129128888:G:A	A	G	0.1977	0.0075	0.1699	0.2109	0.0113	0.012	0.3461	0	3.459	11	0.9832	440683	39106	401577	chr6	129128888	6	6	129128888	129128888	1	1	0.1977	174246	0.041	6	129128888	*	rs6569583	R	129450033	rs6569583	A	G	0.1947	-0.0085	0.0021	8e-05	691355	129450033	129128888	6	129128888	6	129128888	*	R	0.941667	-4.04762
chr6:129138680:C:T	T	C	0.1976	0.0075	0.1691	0.21	0.0116	0.012	0.3305	0	3.247	11	0.987	440683	39106	401577	chr6	129138680	6	6	129138680	129138680	1	1	0.1976	174158	0.0409	6	129138680	*	rs11751534	Y	129459825	rs11751534	T	C	0.1945	-0.0084	0.0021	9e-05	691000	129459825	129138680	6	129138680	6	129138680	*	Y	0.966667	-4
chr6:129138915:C:G	C	G	0.8025	0.0075	0.7899	0.831	-0.0117	0.012	0.3291	0	3.227	11	0.9874	440683	39106	401577	chr6	129138915	6	6	129138915	129138915	1	1	0.1975	174070	0.0411	6	129138915	*	rs1478798	S	129460060	rs1478798	C	G	0.8056	0.0084	0.0021	8.9e-05	691093	129460060	129138915	6	129138915	6	129138915	*	S	-0.975	4
chr6:129142038:T:C	T	C	0.8041	0.0074	0.7918	0.8337	-0.0106	0.012	0.3756	0	3.076	11	0.9897	440683	39106	401577	chr6	129142038	6	6	129142038	129142038	1	1	0.1959	172660	0.0419	6	129142038	*	rs11756052	Y	129463183	rs11756052	T	C	0.8052	0.0086	0.0021	6.3e-05	691037	129463183	129142038	6	129142038	6	129142038	*	Y	-0.883333	4.09524
chr6:129142087:A:T	A	T	0.8042	0.0074	0.7921	0.8338	-0.0107	0.012	0.3738	0	3.093	11	0.9894	440683	39106	401577	chr6	129142087	6	6	129142087	129142087	1	1	0.1958	172571	0.0417	6	129142087	*	rs11758207	W	129463232	rs11758207	A	T	0.8059	0.0085	0.0021	7.4e-05	691029	129463232	129142087	6	129142087	6	129142087	*	W	-0.891667	4.04762
chr6:129143012:C:T	T	C	0.197	0.0076	0.1688	0.21	0.0107	0.012	0.3724	0	3.516	11	0.982	440683	39106	401577	chr6	129143012	6	6	129143012	129143012	1	1	0.197	173629	0.0412	6	129143012	*	rs9492245	Y	129464157	rs9492245	T	C	0.1942	-0.0084	0.0021	8.9e-05	690933	129464157	129143012	6	129143012	6	129143012	*	Y	0.891667	-4
chr6:129144277:G:A	A	G	0.1965	0.0073	0.1668	0.2082	0.0098	0.012	0.4142	0	3.29	11	0.9863	440683	39106	401577	chr6	129144277	6	6	129144277	129144277	1	1	0.1965	173188	0.0414	6	129144277	*	rs17056847	R	129465422	rs17056847	A	G	0.1943	-0.0091	0.0022	3.6e-05	685090	129465422	129144277	6	129144277	6	129144277	*	R	0.816667	-4.13636
chr6:129144670:A:G	A	G	0.8026	0.0074	0.79	0.8311	-0.0113	0.012	0.3441	0	3.381	11	0.9847	440683	39106	401577	chr6	129144670	6	6	129144670	129144670	1	1	0.1974	173982	0.0411	6	129144670	*	rs9482989	R	129465815	rs9482989	A	G	0.8054	0.0084	0.0021	8.5e-05	690876	129465815	129144670	6	129144670	6	129144670	*	R	-0.941667	4
chr6:129145153:C:T	T	C	0.1967	0.0074	0.1669	0.2089	0.01	0.012	0.4031	0	3.157	11	0.9885	440683	39106	401577	chr6	129145153	6	6	129145153	129145153	1	1	0.1967	173365	0.042	6	129145153	*	rs3778141	Y	129466298	rs3778141	T	C	0.1949	-0.0086	0.0021	5.8e-05	690846	129466298	129145153	6	129145153	6	129145153	*	Y	0.833333	-4.09524
chr6:129145668:T:C	T	C	0.8038	0.0073	0.7917	0.8331	-0.0106	0.012	0.3785	0	3.149	11	0.9886	440683	39106	401577	chr6	129145668	6	6	129145668	129145668	1	1	0.1962	172924	0.0414	6	129145668	*	rs9492247	Y	129466813	rs9492247	T	C	0.8059	0.0086	0.0022	6.6e-05	689476	129466813	129145668	6	129145668	6	129145668	*	Y	-0.883333	3.90909
chr6:129147143:A:T	A	T	0.7993	0.0076	0.7849	0.8288	-0.0077	0.0119	0.5205	0	3.326	11	0.9857	440683	39106	401577	chr6	129147143	6	6	129147143	129147143	1	1	0.2007	176890	0.0439	6	129147143	*	rs2279165	W	129468288	rs2279165	A	T	0.8033	0.0086	0.0021	6e-05	688032	129468288	129147143	6	129147143	6	129147143	*	W	-0.647059	4.09524
chr6:129148490:G:C	C	G	0.2026	0.0075	0.1718	0.2165	0.0097	0.0119	0.4149	0	2.732	11	0.9938	440683	39106	401577	chr6	129148490	6	6	129148490	129148490	1	1	0.2026	178565	0.0447	6	129148490	*	rs6569584	S	129469635	rs6569584	C	G	0.1994	-0.0083	0.0021	0.0001	687498	129469635	129148490	6	129148490	6	129148490	*	S	0.815126	-3.95238
chr6:129148668:C:A	A	C	0.2025	0.0076	0.1718	0.2164	0.0099	0.0119	0.4051	0	2.56	11	0.9954	440683	39106	401577	chr6	129148668	6	6	129148668	129148668	1	1	0.2025	178477	0.0446	6	129148668	*	rs9492248	M	129469813	rs9492248	A	C	0.1994	-0.0084	0.0021	9e-05	687561	129469813	129148668	6	129148668	6	129148668	*	M	0.831933	-4
chr6:129153801:C:T	T	C	0.2017	0.0075	0.1706	0.2152	0.0089	0.0119	0.4554	0	2.442	11	0.9962	440683	39106	401577	chr6	129153801	6	6	129153801	129153801	1	1	0.2017	177772	0.0446	6	129153801	*	rs6569585	Y	129474946	rs6569585	T	C	0.1994	-0.0081	0.0021	0.00014	687367	129474946	129153801	6	129153801	6	129153801	*	Y	0.747899	-3.85714
chr6:129163188:G:A	A	G	0.2022	0.0077	0.1718	0.2165	0.0082	0.0119	0.4908	0	2.626	11	0.9948	440683	39106	401577	chr6	129163188	6	6	129163188	129163188	1	1	0.2022	178212	0.0447	6	129163188	*	rs7762236	R	129484333	rs7762236	A	G	0.1993	-0.0083	0.0021	0.00011	687642	129484333	129163188	6	129163188	6	129163188	*	R	0.689076	-3.95238
chr6:129163405:A:G	A	G	0.7975	0.0076	0.7833	0.8278	-0.0076	0.0119	0.5245	0	2.688	11	0.9942	440683	39106	401577	chr6	129163405	6	6	129163405	129163405	1	1	0.2025	178477	0.0445	6	129163405	*	rs9492253	R	129484550	rs9492253	A	G	0.8006	0.008	0.0021	0.00017	687185	129484550	129163405	6	129163405	6	129163405	*	R	-0.638655	3.80952
chr6:129163414:G:A	A	G	0.202	0.0076	0.1718	0.2158	0.0076	0.0119	0.5214	0	2.778	11	0.9933	440683	39106	401577	chr6	129163414	6	6	129163414	129163414	1	1	0.202	178036	0.044	6	129163414	*	rs9492254	R	129484559	rs9492254	A	G	0.1992	-0.0082	0.0021	0.00012	687094	129484559	129163414	6	129163414	6	129163414	*	R	0.638655	-3.90476
chr6:129165768:T:C	T	C	0.7372	0.0092	0.722	0.7788	-0.0022	0.0109	0.8426	0	7.893	11	0.7229	440683	39106	401577	chr6	129165768	6	6	129165768	129165768	1	1	0.2628	231623	0.0568	6	129165768	*	rs3778137	Y	129486913	rs3778137	T	C	0.7451	0.008	0.002	4.8e-05	684701	129486913	129165768	6	129165768	6	129165768	*	Y	-0.201835	4
chr6:129175972:C:T	T	C	0.2022	0.0077	0.172	0.2169	0.0078	0.0119	0.5131	0	2.816	11	0.9929	440683	39106	401577	chr6	129175972	6	6	129175972	129175972	1	1	0.2022	178212	0.0449	6	129175972	*	rs7748051	Y	129497117	rs7748051	T	C	0.1993	-0.0083	0.0021	0.00011	687613	129497117	129175972	6	129175972	6	129175972	*	Y	0.655462	-3.95238
chr6:129178760:G:A	A	G	0.2023	0.0076	0.1718	0.2164	0.0081	0.0119	0.4933	0	2.662	11	0.9945	440683	39106	401577	chr6	129178760	6	6	129178760	129178760	1	1	0.2023	178300	0.0446	6	129178760	*	rs2219787	R	129499905	rs2219787	A	G	0.1993	-0.0083	0.0021	9.3e-05	687646	129499905	129178760	6	129178760	6	129178760	*	R	0.680672	-3.95238
chr6:129180617:T:C	T	C	0.7978	0.0076	0.784	0.8284	-0.0086	0.0119	0.4671	0	2.617	11	0.9949	440683	39106	401577	chr6	129180617	6	6	129180617	129180617	1	1	0.2022	178212	0.0444	6	129180617	*	rs1478793	Y	129501762	rs1478793	T	C	0.8006	0.0084	0.0021	9.4e-05	681715	129501762	129180617	6	129180617	6	129180617	*	Y	-0.722689	4
chr6:129180958:C:A	A	C	0.2024	0.0077	0.1721	0.2168	0.008	0.0119	0.5006	0	2.658	11	0.9945	440683	39106	401577	chr6	129180958	6	6	129180958	129180958	1	1	0.2024	178388	0.0447	6	129180958	*	rs1478792	M	129502103	rs1478792	A	C	0.1993	-0.0083	0.0021	0.00011	687454	129502103	129180958	6	129180958	6	129180958	*	M	0.672269	-3.95238
chr6:129184687:T:C	T	C	0.7338	0.0088	0.7195	0.7769	-0.0037	0.0108	0.7351	0	9.066	11	0.6158	440683	39106	401577	chr6	129184687	6	6	129184687	129184687	1	1	0.2662	234620	0.0574	6	129184687	*	rs9492262	Y	129505832	rs9492262	T	C	0.7401	0.0079	0.002	5.2e-05	684636	129505832	129184687	6	129184687	6	129184687	*	Y	-0.342593	3.95
chr6:129185602:A:G	A	G	0.7936	0.0069	0.7811	0.8259	-0.0088	0.0118	0.4559	0	3.466	11	0.983	440683	39106	401577	chr6	129185602	6	6	129185602	129185602	1	1	0.2064	181914	0.0448	6	129185602	*	rs9492263	R	129506747	rs9492263	A	G	0.7965	0.0081	0.0021	0.00013	687361	129506747	129185602	6	129185602	6	129185602	*	R	-0.745763	3.85714
chr6:129185692:G:A	A	G	0.2054	0.0066	0.1734	0.2163	0.009	0.0118	0.4466	0	3.331	11	0.9856	440683	39106	401577	chr6	129185692	6	6	129185692	129185692	1	1	0.2054	181033	0.0429	6	129185692	*	rs9492264	R	129506837	rs9492264	A	G	0.2065	-0.0083	0.0021	0.00011	687321	129506837	129185692	6	129185692	6	129185692	*	R	0.762712	-3.95238
chr6:129186554:C:T	T	C	0.2061	0.0068	0.1738	0.218	0.009	0.0118	0.4477	0	3.343	11	0.9854	440683	39106	401577	chr6	129186554	6	6	129186554	129186554	1	1	0.2061	181650	0.0442	6	129186554	*	rs9492265	Y	129507699	rs9492265	T	C	0.2034	-0.0082	0.0021	0.00012	687380	129507699	129186554	6	129186554	6	129186554	*	Y	0.762712	-3.90476
chr6:129186764:A:C	A	C	0.7934	0.0069	0.7809	0.8256	-0.0086	0.0118	0.465	0	3.638	11	0.9793	440683	39106	401577	chr6	129186764	6	6	129186764	129186764	1	1	0.2066	182090	0.0447	6	129186764	*	rs3778135	M	129507909	rs3778135	A	C	0.7964	0.0082	0.0021	0.00012	687303	129507909	129186764	6	129186764	6	129186764	*	M	-0.728814	3.90476
chr6:129188062:A:G	A	G	0.793	0.0068	0.7809	0.8253	-0.0081	0.0118	0.4939	0	3.331	11	0.9856	440683	39106	401577	chr6	129188062	6	6	129188062	129188062	1	1	0.207	182443	0.0444	6	129188062	*	rs2876021	R	129509207	rs2876021	A	G	0.7963	0.0082	0.0021	0.00011	687363	129509207	129188062	6	129188062	6	129188062	*	R	-0.686441	3.90476
chr6:129191913:G:C	C	G	0.2063	0.0069	0.1741	0.2183	0.0086	0.0118	0.4645	0	3.705	11	0.9778	440683	39106	401577	chr6	129191913	6	6	129191913	129191913	1	1	0.2063	181826	0.0442	6	129191913	*	rs3778134	S	129513058	rs3778134	C	G	0.2042	-0.0085	0.0021	6.2e-05	687850	129513058	129191913	6	129191913	6	129191913	*	S	0.728814	-4.04762
chr6:129196338:C:T	T	C	0.2118	0.0064	0.1776	0.2227	0.007	0.0117	0.5489	0	3.587	11	0.9805	440683	39106	401577	chr6	129196338	6	6	129196338	129196338	1	1	0.2118	186673	0.0451	6	129196338	*	rs6925197	Y	129517483	rs6925197	T	C	0.2076	-0.0085	0.0021	6.5e-05	687511	129517483	129196338	6	129196338	6	129196338	*	Y	0.598291	-4.04762
chr6:129198986:C:T	T	C	0.2714	0.0085	0.2258	0.2879	0.0036	0.0107	0.7344	0	9.531	11	0.573	440683	39106	401577	chr6	129198986	6	6	129198986	129198986	1	1	0.2714	239203	0.0621	6	129198986	*	rs9492271	Y	129520131	rs9492271	T	C	0.2636	-0.0078	0.002	8.1e-05	675972	129520131	129198986	6	129198986	6	129198986	*	Y	0.336449	-3.9
chr6:129199585:G:A	A	G	0.2713	0.0085	0.2257	0.2879	0.0033	0.0107	0.7575	0	9.36	11	0.5887	440683	39106	401577	chr6	129199585	6	6	129199585	129199585	1	1	0.2713	239115	0.0622	6	129199585	*	rs12210504	R	129520730	rs12210504	A	G	0.2636	-0.0077	0.002	9.1e-05	675841	129520730	129199585	6	129199585	6	129199585	*	R	0.308411	-3.85
chr6:129204328:G:A	A	G	0.2279	0.0076	0.1832	0.2467	-0.0008	0.0113	0.9428	2.5	11.286	11	0.4197	440683	39106	401577	chr6	129204328	6	6	129204328	129204328	1	1	0.2279	200863	0.0635	6	129204328	*	rs7766548	R	129525473	rs7766548	A	G	0.2185	-0.0077	0.0021	0.00021	682171	129525473	129204328	6	129204328	6	129204328	*	R	-0.0707965	-3.66667
chr6:129206389:G:A	A	G	0.2728	0.0083	0.2265	0.2906	0.0045	0.0107	0.6727	0	10.579	11	0.4792	440683	39106	401577	chr6	129206389	6	6	129206389	129206389	1	1	0.2728	240437	0.0641	6	129206389	*	rs3778132	R	129527534	rs3778132	A	G	0.2613	-0.008	0.002	4.6e-05	680253	129527534	129206389	6	129206389	6	129206389	*	R	0.420561	-4
chr6:129299999:G:A	A	G	0.1203	0.008	0.0932	0.1334	-0.0036	0.0147	0.8047	15.5	13.019	11	0.2921	440683	39106	401577	chr6	129299999	6	6	129299999	129299999	1	1	0.1203	106028	0.0402	6	129299999	*	rs9385485	R	129621144	rs9385485	A	G	0.1145	-0.0114	0.0027	2e-05	690841	129621144	129299999	6	129299999	6	129299999	*	R	-0.244898	-4.22222
chr6:129300441:A:G	A	G	0.1283	0.0112	0.104	0.17	-0.0049	0.0147	0.7376	17.3	13.294	11	0.2745	440683	39106	401577	chr6	129300441	6	6	129300441	129300441	1	1	0.1283	113079	0.066	6	129300441	*	rs2326798	R	129621586	rs2326798	A	G	0.1145	-0.0115	0.0027	1.7e-05	690887	129621586	129300441	6	129300441	6	129300441	*	R	-0.333333	-4.25926
chr6:129312389:T:C	T	C	0.9589	0.0033	0.9533	0.9663	0.0451	0.0241	0.06148	33.6	16.564	11	0.1215	440683	39106	401577	chr6	129312389	6	6	129312389	129312389	1	1	0.0411	36224.1	0.013	6	129312389	*	rs9402117	Y	129633534	rs9402117	T	C	0.95615	0.0168	0.0042	6.7e-05	692213	129633534	129312389	6	129312389	6	129312389	*	Y	1.87137	4
chr6:129313110:G:A	A	G	0.1286	0.0079	0.1041	0.1428	-0.0084	0.0143	0.558	28.5	15.383	11	0.1656	440683	39106	401577	chr6	129313110	6	6	129313110	129313110	1	1	0.1286	113344	0.0387	6	129313110	*	rs3798663	R	129634255	rs3798663	A	G	0.1221	-0.0114	0.0026	1e-05	691294	129634255	129313110	6	129313110	6	129313110	*	R	-0.587413	-4.38462
chr6:129314655:G:A	A	G	0.0449	0.0039	0.0338	0.0514	-0.0464	0.023	0.04408	39	18.02	11	0.08111	440683	39106	401577	chr6	129314655	6	6	129314655	129314655	1	1	0.0449	39573.3	0.0176	6	129314655	*	rs2306942	R	129635800	rs2306942	A	G	0.04572	-0.0154	0.0041	0.00017	692389	129635800	129314655	6	129314655	6	129314655	*	R	-2.01739	-3.7561
chr6:129317623:G:A	A	G	0.0447	0.004	0.0337	0.0514	-0.0445	0.0231	0.05464	39.7	18.236	11	0.07626	440683	39106	401577	chr6	129317623	6	6	129317623	129317623	1	1	0.0447	39397.1	0.0177	6	129317623	*	rs9321160	R	129638768	rs9321160	A	G	0.04554	-0.0158	0.0041	0.00012	688630	129638768	129317623	6	129317623	6	129317623	*	R	-1.92641	-3.85366
chr6:129322382:G:A	A	G	0.1328	0.0079	0.1089	0.149	-0.0111	0.0141	0.4314	11.3	12.403	11	0.3341	440683	39106	401577	chr6	129322382	6	6	129322382	129322382	1	1	0.1328	117045	0.0401	6	129322382	*	rs7766689	R	129643527	rs7766689	A	G	0.1224	-0.0114	0.0026	7.5e-06	688499	129643527	129322382	6	129322382	6	129322382	*	R	-0.787234	-4.38462
chr6:129346261:T:A	A	T	0.0442	0.0038	0.0331	0.0502	-0.0454	0.0233	0.05126	40.8	18.569	11	0.06928	440683	39106	401577	chr6	129346261	6	6	129346261	129346261	1	1	0.0442	38956.4	0.0171	6	129346261	*	rs9372925	W	129667406	rs9372925	A	T	0.04677	-0.0154	0.0041	0.0002	691974	129667406	129346261	6	129346261	6	129346261	*	W	-1.9485	-3.7561
chr6:129352544:T:C	T	C	0.9587	0.0033	0.9528	0.9669	0.0418	0.024	0.08219	39.6	18.224	11	0.07653	440683	39106	401577	chr6	129352544	6	6	129352544	129352544	1	1	0.0413	36400.4	0.0141	6	129352544	*	rs9385488	Y	129673689	rs9385488	T	C	0.95603	0.0159	0.0042	0.00013	680726	129673689	129352544	6	129352544	6	129352544	*	Y	1.74167	3.78571
chr6:129365005:G:A	A	G	0.3359	0.0097	0.2881	0.3509	-0.006	0.0101	0.5515	40.8	18.582	11	0.06901	440683	39106	401577	chr6	129365005	6	6	129365005	129365005	1	1	0.3359	296051	0.0628	6	129365005	*	rs9388696	R	129686150	rs9388696	A	G	0.335	-0.0072	0.0018	9.3e-05	678036	129686150	129365005	6	129365005	6	129365005	*	R	-0.594059	-4
chr6:129379853:C:T	T	C	0.0391	0.0032	0.0305	0.0456	-0.0347	0.0248	0.1616	46.6	20.605	11	0.0377	440683	39106	401577	chr6	129379853	6	6	129379853	129379853	1	1	0.0391	34461.4	0.0151	6	129379853	*	rs17057200	Y	129700998	rs17057200	T	C	0.04087	-0.0165	0.0045	0.00023	669611	129700998	129379853	6	129379853	6	129379853	*	Y	-1.39919	-3.66667
chr6:129800689:G:A	A	G	0.8494	0.0146	0.8305	0.879	0.0481	0.0139	0.0005249	0	3.384	11	0.9846	440683	39106	401577	chr6	129800689	6	6	129800689	129800689	1	1	0.1506	132734	0.0485	6	129800689	*	rs1480519	R	130121834	rs1480519	A	G	0.869	-0.0087	0.0024	0.0004	777175	130121834	129800689	6	129800689	6	129800689	*	R	3.46043	-3.625
chr6:129841891:T:C	T	C	0.7538	0.0053	0.7321	0.7693	-0.0305	0.011	0.005693	0	3.487	11	0.9826	440683	39106	401577	chr6	129841891	6	6	129841891	129841891	1	1	0.2462	216992	0.0372	6	129841891	*	rs9321189	Y	130163036	rs9321189	T	C	0.7537	0.0093	0.002	3.3e-06	692265	130163036	129841891	6	129841891	6	129841891	*	Y	-2.77273	4.65
chr6:129844546:T:C	T	C	0.8005	0.0036	0.7848	0.8065	-0.029	0.0119	0.01461	0	3.388	11	0.9845	440683	39106	401577	chr6	129844546	6	6	129844546	129844546	1	1	0.1995	175833	0.0217	6	129844546	*	rs9321191	Y	130165691	rs9321191	T	C	0.8012	0.0088	0.0022	5.1e-05	692112	130165691	129844546	6	129844546	6	129844546	*	Y	-2.43697	4
chr6:129848518:G:C	C	G	0.7048	0.012	0.6851	0.7322	0.0216	0.0105	0.03939	0	5.695	11	0.8929	440683	39106	401577	chr6	129848518	6	6	129848518	129848518	1	1	0.2952	260179	0.0471	6	129848518	*	rs878614	S	130169663	rs878614	C	G	0.7249	-0.0087	0.0019	6.1e-06	691565	130169663	129848518	6	129848518	6	129848518	*	S	2.05714	-4.57895
chr6:129849783:G:A	A	G	0.7981	0.0125	0.7775	0.8209	0.0221	0.0119	0.06317	0	2.931	11	0.9916	440683	39106	401577	chr6	129849783	6	6	129849783	129849783	1	1	0.2019	177948	0.0434	6	129849783	*	rs10872348	R	130170928	rs10872348	A	G	0.8131	-0.0079	0.0022	0.00035	692006	130170928	129849783	6	129849783	6	129849783	*	R	1.85714	-3.59091
chr6:129853886:A:G	A	G	0.0224	0.0022	0.0178	0.0318	-0.0379	0.0363	0.2965	0	6.213	10	0.797	440115	38943	401172	chr6	129853886	6	6	129853886	129853886	0.995832	0.998991	0.0224	19717.2	0.014	6	129853886	*	rs4895860	R	130175031	rs4895860	A	G	0.01918	0.0214	0.0061	0.00045	750722	130175031	129853886	6	129853886	6	129853886	*	R	-1.04408	3.5082
chr6:130000754:A:T	A	T	0.2876	0.0057	0.2734	0.3067	-0.0131	0.0106	0.2165	0	9.378	11	0.587	440683	39106	401577	chr6	130000754	6	6	130000754	130000754	1	1	0.2876	253481	0.0333	6	130000754	*	rs945890	W	130321899	rs945890	A	T	0.2773	0.0082	0.0019	2e-05	686633	130321899	130000754	6	130000754	6	130000754	*	W	-1.23585	4.31579
chr6:130001212:C:T	T	C	0.7212	0.0065	0.7	0.7297	0.014	0.0107	0.1887	0	9.79	11	0.5494	440683	39106	401577	chr6	130001212	6	6	130001212	130001212	1	1	0.2788	245725	0.0297	6	130001212	*	rs6569644	Y	130322357	rs6569644	T	C	0.7278	-0.0081	0.0019	2.8e-05	686844	130322357	130001212	6	130001212	6	130001212	*	Y	1.30841	-4.26316
chr6:130003425:A:T	A	T	0.3067	0.0054	0.2889	0.3269	-0.0064	0.0104	0.5395	0	7.643	11	0.7449	440683	39106	401577	chr6	130003425	6	6	130003425	130003425	1	1	0.3067	270315	0.038	6	130003425	*	rs9388762	W	130324570	rs9388762	A	T	0.2974	0.0076	0.0019	5.6e-05	687518	130324570	130003425	6	130003425	6	130003425	*	W	-0.615385	4
chr6:130007494:G:A	A	G	0.6898	0.0044	0.6662	0.7075	0.0029	0.0103	0.779	0	7.979	11	0.7152	440683	39106	401577	chr6	130007494	6	6	130007494	130007494	1	1	0.3102	273400	0.0413	6	130007494	*	rs6904762	R	130328639	rs6904762	A	G	0.6964	-0.0079	0.0019	2.1e-05	691825	130328639	130007494	6	130007494	6	130007494	*	R	0.281553	-4.15789
chr6:130010120:A:G	A	G	0.2974	0.0047	0.2799	0.3146	-0.0075	0.0105	0.4716	0	8.088	11	0.7054	440683	39106	401577	chr6	130010120	6	6	130010120	130010120	1	1	0.2974	262118	0.0347	6	130010120	*	rs7754426	R	130331265	rs7754426	A	G	0.2926	0.009	0.0018	8.6e-07	733184	130331265	130010120	6	130010120	6	130010120	*	R	-0.714286	5
chr6:130013264:A:G	A	G	0.3118	0.005	0.292	0.3222	-0.0025	0.0103	0.8088	0	8.278	11	0.6882	440683	39106	401577	chr6	130013264	6	6	130013264	130013264	1	1	0.3118	274810	0.0302	6	130013264	*	rs1337776	R	130334409	rs1337776	A	G	0.3027	0.0082	0.0019	1.4e-05	688385	130334409	130013264	6	130013264	6	130013264	*	R	-0.242718	4.31579
chr6:130024690:G:A	A	G	0.2693	0.0082	0.2528	0.2858	0.009	0.0107	0.4032	2.3	11.26	11	0.4218	440683	39106	401577	chr6	130024690	6	6	130024690	130024690	1	1	0.2693	237352	0.033	6	130024690	*	rs1415701	R	130345835	rs1415701	A	G	0.275	-0.008	0.0019	3e-05	758575	130345835	130024690	6	130024690	6	130024690	*	R	0.841121	-4.21053
chr6:130027974:C:T	T	C	0.7693	0.007	0.7482	0.7844	0.0116	0.0113	0.301	14.5	12.871	11	0.3019	440683	39106	401577	chr6	130027974	6	6	130027974	130027974	1	1	0.2307	203331	0.0362	6	130027974	*	rs6569648	Y	130349119	rs6569648	T	C	0.7726	-0.0126	0.0019	3.7e-11	795618	130349119	130027974	6	130027974	6	130027974	*	Y	1.02655	-6.63158
chr6:130032467:T:C	T	C	0.3001	0.0055	0.2926	0.3128	-0.0012	0.0105	0.9064	13.1	12.661	11	0.3161	440683	39106	401577	chr6	130032467	6	6	130032467	130032467	1	1	0.3001	264498	0.0202	6	130032467	*	rs9402211	Y	130353612	rs9402211	T	C	0.2891	0.0114	0.0019	1.4e-09	690260	130353612	130032467	6	130032467	6	130032467	*	Y	-0.114286	6
chr6:130033710:T:C	T	C	0.2946	0.0058	0.2868	0.3062	-0.0009	0.0104	0.9321	13.1	12.664	11	0.3159	440683	39106	401577	chr6	130033710	6	6	130033710	130033710	1	1	0.2946	259650	0.0194	6	130033710	*	rs9388766	Y	130354855	rs9388766	T	C	0.2878	0.0109	0.0018	7.6e-10	793655	130354855	130033710	6	130033710	6	130033710	*	Y	-0.0865385	6.05556
chr6:130035463:G:A	A	G	0.7004	0.0055	0.6878	0.7193	0.0011	0.0105	0.9189	10.1	12.229	11	0.3467	440683	39106	401577	chr6	130035463	6	6	130035463	130035463	1	1	0.2996	264057	0.0315	6	130035463	*	rs9375694	R	130356608	rs9375694	A	G	0.7113	-0.0111	0.0019	3.8e-09	690829	130356608	130035463	6	130035463	6	130035463	*	R	0.104762	-5.84211
chr6:130036408:G:A	A	G	0.7002	0.0054	0.6879	0.7193	0.0005	0.0105	0.9594	11.4	12.412	11	0.3335	440683	39106	401577	chr6	130036408	6	6	130036408	130036408	1	1	0.2998	264234	0.0314	6	130036408	*	rs9388767	R	130357553	rs9388767	A	G	0.7115	-0.0111	0.0019	3.6e-09	691103	130357553	130036408	6	130036408	6	130036408	*	R	0.047619	-5.84211
chr6:130037283:G:A	A	G	0.7034	0.0067	0.6879	0.712	0.0003	0.0104	0.98	14	12.789	11	0.3073	440683	39106	401577	chr6	130037283	6	6	130037283	130037283	1	1	0.2966	261413	0.0241	6	130037283	*	rs6899976	R	130358428	rs6899976	A	G	0.7111	-0.011	0.0019	4.3e-09	691146	130358428	130037283	6	130037283	6	130037283	*	R	0.0288462	-5.78947
chr6:130037799:G:T	T	G	0.7006	0.0053	0.6889	0.7198	0.0007	0.0105	0.9457	10.1	12.24	11	0.3459	440683	39106	401577	chr6	130037799	6	6	130037799	130037799	1	1	0.2994	263881	0.0309	6	130037799	*	rs9375695	K	130358944	rs9375695	T	G	0.7116	-0.011	0.0019	4.9e-09	690552	130358944	130037799	6	130037799	6	130037799	*	K	0.0666667	-5.78947
chr6:130041432:G:A	A	G	0.5681	0.0051	0.5504	0.5854	-0.0015	0.0096	0.8726	12.3	12.547	11	0.324	440683	39106	401577	chr6	130041432	6	6	130041432	130041432	1	1	0.4319	380662	0.035	6	130041432	*	rs11154519	R	130362577	rs11154519	A	G	0.5748	-0.0075	0.0017	1.8e-05	691678	130362577	130041432	6	130041432	6	130041432	*	R	-0.15625	-4.41176
chr6:130043183:G:T	T	G	0.5681	0.0051	0.5504	0.5856	-0.0012	0.0096	0.9007	13.9	12.78	11	0.3079	440683	39106	401577	chr6	130043183	6	6	130043183	130043183	1	1	0.4319	380662	0.0352	6	130043183	*	rs4897361	K	130364328	rs4897361	T	G	0.5744	-0.0073	0.0016	7.4e-06	794989	130364328	130043183	6	130043183	6	130043183	*	K	-0.125	-4.5625
chr6:130043337:C:T	T	C	0.5692	0.0054	0.5505	0.5861	-0.0008	0.0096	0.9355	16.1	13.106	11	0.2864	440683	39106	401577	chr6	130043337	6	6	130043337	130043337	1	1	0.4308	379692	0.0356	6	130043337	*	rs4895864	Y	130364482	rs4895864	T	C	0.5744	-0.0073	0.0017	2.7e-05	691598	130364482	130043337	6	130043337	6	130043337	*	Y	-0.0833333	-4.29412
chr6:130046648:G:T	T	G	0.6687	0.0056	0.6596	0.6778	0.0006	0.0102	0.9535	27.4	15.157	11	0.1754	440683	39106	401577	chr6	130046648	6	6	130046648	130046648	1	1	0.3313	291997	0.0182	6	130046648	*	rs7763108	K	130367793	rs7763108	T	G	0.6832	-0.0106	0.0018	7.5e-09	692069	130367793	130046648	6	130046648	6	130046648	*	K	0.0588235	-5.88889
chr6:130047363:C:T	T	C	0.5688	0.0061	0.5504	0.5878	-0.0006	0.0096	0.9474	7.9	11.945	11	0.3678	440683	39106	401577	chr6	130047363	6	6	130047363	130047363	1	1	0.4312	380045	0.0374	6	130047363	*	rs6928313	Y	130368508	rs6928313	T	C	0.5741	-0.0072	0.0016	1e-05	795057	130368508	130047363	6	130047363	6	130047363	*	Y	-0.0625	-4.5
chr6:130049910:C:T	T	C	0.5683	0.0059	0.5482	0.5875	-0.0007	0.0096	0.9462	6.4	11.752	11	0.3826	440683	39106	401577	chr6	130049910	6	6	130049910	130049910	1	1	0.4317	380486	0.0393	6	130049910	*	rs3890746	Y	130371055	rs3890746	T	C	0.5744	-0.0071	0.0017	4.1e-05	691459	130371055	130049910	6	130049910	6	130049910	*	Y	-0.0729167	-4.17647
chr6:130050082:T:C	T	C	0.3315	0.0056	0.3222	0.3425	0	0.0102	0.9971	26.8	15.019	11	0.1816	440683	39106	401577	chr6	130050082	6	6	130050082	130050082	1	1	0.3315	292173	0.0203	6	130050082	*	rs9385532	Y	130371227	rs9385532	T	C	0.3168	0.0105	0.0018	1.2e-08	692194	130371227	130050082	6	130050082	6	130050082	*	Y	0	5.83333
chr6:130050695:G:A	A	G	0.6687	0.0055	0.6576	0.6778	0.0004	0.0102	0.9652	27.1	15.092	11	0.1783	440683	39106	401577	chr6	130050695	6	6	130050695	130050695	1	1	0.3313	291997	0.0202	6	130050695	*	rs7746589	R	130371840	rs7746589	A	G	0.6832	-0.0104	0.0018	1.2e-08	692279	130371840	130050695	6	130050695	6	130050695	*	R	0.0392157	-5.77778
chr6:130052957:C:A	A	C	0.6699	0.0071	0.6575	0.6814	0.0006	0.0102	0.9505	28.5	15.387	11	0.1654	440683	39106	401577	chr6	130052957	6	6	130052957	130052957	1	1	0.3301	290939	0.0239	6	130052957	*	rs9388768	M	130374102	rs9388768	A	C	0.6832	-0.0104	0.0018	1.3e-08	692536	130374102	130052957	6	130052957	6	130052957	*	M	0.0588235	-5.77778
chr6:130053316:T:A	A	T	0.7411	0.0045	0.7271	0.7508	0.0115	0.0109	0.2899	14.8	12.911	11	0.2992	440683	39106	401577	chr6	130053316	6	6	130053316	130053316	1	1	0.2589	228186	0.0237	6	130053316	*	rs7740107	W	130374461	rs7740107	A	T	0.7485	-0.0115	0.0019	3.4e-09	691458	130374461	130053316	6	130053316	6	130053316	*	W	1.05505	-6.05263
chr6:130054399:A:G	A	G	0.4316	0.0056	0.4126	0.4499	0.0009	0.0097	0.9254	3.2	11.368	11	0.4129	440683	39106	401577	chr6	130054399	6	6	130054399	130054399	1	1	0.4316	380398	0.0373	6	130054399	*	rs9398937	R	130375544	rs9398937	A	G	0.4255	0.0071	0.0017	3.6e-05	692191	130375544	130054399	6	130054399	6	130054399	*	R	0.0927835	4.17647
chr6:130058809:G:A	A	G	0.6701	0.0065	0.6642	0.6872	0.001	0.0102	0.9238	20.6	13.845	11	0.2417	440683	39106	401577	chr6	130058809	6	6	130058809	130058809	1	1	0.3299	290763	0.023	6	130058809	*	rs9388769	R	130379954	rs9388769	A	G	0.6839	-0.0105	0.0018	1e-08	691651	130379954	130058809	6	130058809	6	130058809	*	R	0.0980392	-5.83333
chr6:130059732:A:T	A	T	0.3307	0.0056	0.3219	0.3404	-0.0012	0.0102	0.91	23.5	14.376	11	0.2129	440683	39106	401577	chr6	130059732	6	6	130059732	130059732	1	1	0.3307	291468	0.0185	6	130059732	*	rs9388770	W	130380877	rs9388770	A	T	0.3164	0.0106	0.0018	7.8e-09	692258	130380877	130059732	6	130059732	6	130059732	*	W	-0.117647	5.88889
chr6:130060101:T:C	T	C	0.3103	0.0043	0.3024	0.3164	-0.0049	0.0104	0.6376	11.4	12.412	11	0.3335	440683	39106	401577	chr6	130060101	6	6	130060101	130060101	1	1	0.3103	273488	0.014	6	130060101	*	rs7451021	Y	130381246	rs7451021	T	C	0.3012	0.011	0.0019	4.1e-09	691437	130381246	130060101	6	130060101	6	130060101	*	Y	-0.471154	5.78947
chr6:130061508:A:T	A	T	0.3307	0.0056	0.3219	0.3404	-0.0011	0.0102	0.9118	22.3	14.152	11	0.2247	440683	39106	401577	chr6	130061508	6	6	130061508	130061508	1	1	0.3307	291468	0.0185	6	130061508	*	rs4339481	W	130382653	rs4339481	A	T	0.3165	0.0106	0.0018	8.1e-09	692253	130382653	130061508	6	130061508	6	130061508	*	W	-0.107843	5.88889
chr6:130061751:G:A	A	G	0.5688	0.0056	0.5499	0.5877	-0.0005	0.0097	0.9574	1.6	11.18	11	0.4283	440683	39106	401577	chr6	130061751	6	6	130061751	130061751	1	1	0.4312	380045	0.0378	6	130061751	*	rs4323324	R	130382896	rs4323324	A	G	0.5761	-0.0072	0.0017	3.6e-05	692003	130382896	130061751	6	130061751	6	130061751	*	R	-0.0515464	-4.23529
chr6:130062912:C:T	T	C	0.6691	0.0056	0.6591	0.678	0.0011	0.0102	0.9165	23.1	14.301	11	0.2168	440683	39106	401577	chr6	130062912	6	6	130062912	130062912	1	1	0.3309	291644	0.0189	6	130062912	*	rs9375701	Y	130384057	rs9375701	T	C	0.6835	-0.0106	0.0018	8.6e-09	692249	130384057	130062912	6	130062912	6	130062912	*	Y	0.107843	-5.88889
chr6:130063042:C:T	T	C	0.6916	0.0057	0.6825	0.7015	0.0066	0.0104	0.5271	5.3	11.617	11	0.3931	440683	39106	401577	chr6	130063042	6	6	130063042	130063042	1	1	0.3084	271813	0.019	6	130063042	*	rs9375702	Y	130384187	rs9375702	T	C	0.705	-0.0115	0.0019	7.9e-10	690564	130384187	130063042	6	130063042	6	130063042	*	Y	0.634615	-6.05263
chr6:130063959:T:G	T	G	0.4314	0.0057	0.412	0.4502	0.0002	0.0097	0.9857	1.5	11.162	11	0.4298	440683	39106	401577	chr6	130063959	6	6	130063959	130063959	1	1	0.4314	380221	0.0382	6	130063959	*	rs12206570	K	130385104	rs12206570	T	G	0.4221	0.0073	0.0017	2.7e-05	688980	130385104	130063959	6	130063959	6	130063959	*	K	0.0206186	4.29412
chr6:130065826:T:G	T	G	0.3304	0.0057	0.3211	0.3397	-0.0001	0.0102	0.9909	18.4	13.481	11	0.263	440683	39106	401577	chr6	130065826	6	6	130065826	130065826	1	1	0.3304	291203	0.0186	6	130065826	*	rs9375703	K	130386971	rs9375703	T	G	0.3166	0.0102	0.0018	2.7e-08	686986	130386971	130065826	6	130065826	6	130065826	*	K	-0.00980392	5.66667
chr6:130066628:T:C	T	C	0.3297	0.0055	0.3208	0.3401	-0.0005	0.0102	0.9587	16	13.092	11	0.2874	440683	39106	401577	chr6	130066628	6	6	130066628	130066628	1	1	0.3297	290586	0.0193	6	130066628	*	rs9402214	Y	130387773	rs9402214	T	C	0.3183	0.0103	0.0018	2.2e-08	686577	130387773	130066628	6	130066628	6	130066628	*	Y	-0.0490196	5.72222
chr6:130068066:G:A	A	G	0.6737	0.0097	0.6594	0.694	-0.0076	0.0103	0.4608	18.5	13.501	11	0.2618	440683	39106	401577	chr6	130068066	6	6	130068066	130068066	1	1	0.3263	287590	0.0346	6	130068066	*	rs12197047	R	130389211	rs12197047	A	G	0.6803	-0.0098	0.0019	1.5e-07	673114	130389211	130068066	6	130068066	6	130068066	*	R	-0.737864	-5.15789
chr6:130068795:G:A	A	G	0.2485	0.0067	0.2199	0.2771	-0.0026	0.011	0.8126	0	8.34	11	0.6825	440683	39106	401577	chr6	130068795	6	6	130068795	130068795	1	1	0.2485	219019	0.0572	6	130068795	*	rs4364506	R	130389940	rs4364506	A	G	0.244	0.0097	0.0021	2.7e-06	672582	130389940	130068795	6	130068795	6	130068795	*	R	-0.236364	4.61905
chr6:130069234:T:C	T	C	0.7514	0.0069	0.7233	0.7789	0.0022	0.011	0.844	0	8.464	11	0.6712	440683	39106	401577	chr6	130069234	6	6	130069234	130069234	1	1	0.2486	219108	0.0556	6	130069234	*	rs9492440	Y	130390379	rs9492440	T	C	0.756	-0.0094	0.002	1.8e-06	692393	130390379	130069234	6	130069234	6	130069234	*	Y	0.2	-4.7
chr6:130069512:G:C	C	G	0.2486	0.0069	0.2211	0.2771	-0.0022	0.011	0.8419	0	8.442	11	0.6733	440683	39106	401577	chr6	130069512	6	6	130069512	130069512	1	1	0.2486	219108	0.056	6	130069512	*	rs10499172	S	130390657	rs10499172	C	G	0.244	0.0094	0.002	1.5e-06	692437	130390657	130069512	6	130069512	6	130069512	*	S	-0.2	4.7
chr6:130070742:G:A	A	G	0.2484	0.0069	0.2199	0.2769	-0.0024	0.011	0.8269	0	8.682	11	0.6512	440683	39106	401577	chr6	130070742	6	6	130070742	130070742	1	1	0.2484	218931	0.057	6	130070742	*	rs7759381	R	130391887	rs7759381	A	G	0.2438	0.0095	0.002	1.3e-06	692482	130391887	130070742	6	130070742	6	130070742	*	R	-0.218182	4.75
chr6:130072003:C:T	T	C	0.2484	0.0069	0.2197	0.2769	-0.0021	0.011	0.8501	0	8.587	11	0.6599	440683	39106	401577	chr6	130072003	6	6	130072003	130072003	1	1	0.2484	218931	0.0572	6	130072003	*	rs9492441	N	130393148	rs9492441	T	C	0.2441	0.0094	0.002	1.7e-06	691463	130393148	130072003	6	130072003	6	130072003	*	N	-0.190909	4.7
chr6:130072637:A:G	A	G	0.7512	0.007	0.7228	0.7778	0.0024	0.011	0.8244	0	8.719	11	0.6478	440683	39106	401577	chr6	130072637	6	6	130072637	130072637	1	1	0.2488	219284	0.055	6	130072637	*	rs7769599	R	130393782	rs7769599	A	G	0.7557	-0.0095	0.002	1.4e-06	692482	130393782	130072637	6	130072637	6	130072637	*	R	0.218182	-4.75
chr6:130074815:C:G	C	G	0.7539	0.0077	0.7239	0.786	0.0002	0.011	0.9847	0	9.132	11	0.6097	440683	39106	401577	chr6	130074815	6	6	130074815	130074815	1	1	0.2461	216904	0.0621	6	130074815	*	rs12190724	S	130395960	rs12190724	C	G	0.7573	-0.0096	0.002	1.1e-06	692335	130395960	130074815	6	130074815	6	130074815	*	S	0.0181818	-4.8
chr6:130075353:G:A	A	G	0.2484	0.0069	0.2198	0.2769	-0.0023	0.011	0.8365	0	8.486	11	0.6692	440683	39106	401577	chr6	130075353	6	6	130075353	130075353	1	1	0.2484	218931	0.0571	6	130075353	*	rs7764762	R	130396498	rs7764762	A	G	0.244	0.0096	0.002	9.1e-07	692525	130396498	130075353	6	130075353	6	130075353	*	R	-0.209091	4.8
chr6:130075506:G:A	A	G	0.3107	0.0063	0.289	0.3298	0.0087	0.0103	0.3958	19.5	13.659	11	0.2525	440683	39106	401577	chr6	130075506	6	6	130075506	130075506	1	1	0.3107	273840	0.0408	6	130075506	*	rs9492442	R	130396651	rs9492442	A	G	0.3041	0.0085	0.0019	4.5e-06	686065	130396651	130075506	6	130075506	6	130075506	*	R	0.84466	4.47368
chr6:130076093:A:G	A	G	0.4161	0.0062	0.3991	0.4385	0.009	0.0096	0.3524	23.2	14.323	11	0.2156	440683	39106	401577	chr6	130076093	6	6	130076093	130076093	1	1	0.4161	366736	0.0394	6	130076093	*	rs9321207	R	130397238	rs9321207	A	G	0.4139	0.0059	0.0016	0.00031	791213	130397238	130076093	6	130076093	6	130076093	*	R	0.9375	3.6875
chr6:130076370:G:A	A	G	0.2495	0.0071	0.2225	0.2764	-0.0024	0.011	0.8249	0	8.77	11	0.6431	440683	39106	401577	chr6	130076370	6	6	130076370	130076370	1	1	0.2495	219901	0.0539	6	130076370	*	rs4548027	R	130397515	rs4548027	A	G	0.2487	0.0096	0.002	8.8e-07	692471	130397515	130076370	6	130076370	6	130076370	*	R	-0.218182	4.8
chr6:130077586:C:T	T	C	0.2487	0.007	0.2221	0.2764	-0.0024	0.011	0.824	0	8.574	11	0.6611	440683	39106	401577	chr6	130077586	6	6	130077586	130077586	1	1	0.2487	219196	0.0543	6	130077586	*	rs9492443	Y	130398731	rs9492443	T	C	0.2486	0.0096	0.0019	2.3e-07	795369	130398731	130077586	6	130077586	6	130077586	*	Y	-0.218182	5.05263
chr6:130078947:C:T	T	C	0.2486	0.007	0.2221	0.2764	-0.0024	0.011	0.8269	0	8.584	11	0.6603	440683	39106	401577	chr6	130078947	6	6	130078947	130078947	1	1	0.2486	219108	0.0543	6	130078947	*	rs12198331	Y	130400092	rs12198331	T	C	0.2444	0.0095	0.002	1.3e-06	692531	130400092	130078947	6	130078947	6	130078947	*	Y	-0.218182	4.75
chr6:130080480:G:A	A	G	0.2488	0.007	0.2218	0.2761	-0.0023	0.011	0.8364	0	8.408	11	0.6763	440683	39106	401577	chr6	130080480	6	6	130080480	130080480	1	1	0.2488	219284	0.0543	6	130080480	*	rs9492445	V	130401625	rs9492445	A	G	0.2444	0.0096	0.002	7.6e-07	692451	130401625	130080480	6	130080480	6	130080480	*	V	-0.209091	4.8
chr6:130081083:T:A	A	T	0.5809	0.0061	0.5617	0.6001	-0.0084	0.0097	0.3884	26.4	14.955	11	0.1846	440683	39106	401577	chr6	130081083	6	6	130081083	130081083	1	1	0.4191	369380	0.0384	6	130081083	*	rs9398939	W	130402228	rs9398939	A	T	0.5873	-0.0062	0.0017	0.00041	688179	130402228	130081083	6	130081083	6	130081083	*	W	-0.865979	-3.64706
chr6:130081144:C:T	T	C	0.2487	0.007	0.2222	0.2759	-0.0021	0.011	0.8463	0	8.406	11	0.6765	440683	39106	401577	chr6	130081144	6	6	130081144	130081144	1	1	0.2487	219196	0.0537	6	130081144	*	rs9492446	Y	130402289	rs9492446	T	C	0.2444	0.0095	0.002	1.3e-06	692475	130402289	130081144	6	130081144	6	130081144	*	Y	-0.190909	4.75
chr6:130082370:G:C	C	G	0.2487	0.007	0.2221	0.276	-0.0024	0.011	0.8277	0	8.508	11	0.6672	440683	39106	401577	chr6	130082370	6	6	130082370	130082370	1	1	0.2487	219196	0.0539	6	130082370	*	rs9492447	S	130403515	rs9492447	C	G	0.2444	0.0097	0.002	7.8e-07	689668	130403515	130082370	6	130082370	6	130082370	*	S	-0.218182	4.85
chr6:130082671:G:A	A	G	0.4085	0.0056	0.3923	0.4275	0.0087	0.0097	0.3704	26.2	14.914	11	0.1865	440683	39106	401577	chr6	130082671	6	6	130082671	130082671	1	1	0.4085	360038	0.0352	6	130082671	*	rs6569650	R	130403816	rs6569650	A	G	0.4107	0.0062	0.0018	0.00042	686144	130403816	130082671	6	130082671	6	130082671	*	R	0.896907	3.44444
chr6:130082936:T:C	T	C	0.6901	0.0057	0.6725	0.7151	-0.0076	0.0103	0.4621	22.8	14.245	11	0.2198	440683	39106	401577	chr6	130082936	6	6	130082936	130082936	1	1	0.3099	273135	0.0426	6	130082936	*	rs6569651	Y	130404081	rs6569651	T	C	0.6976	-0.0089	0.0019	1.7e-06	688717	130404081	130082936	6	130082936	6	130082936	*	Y	-0.737864	-4.68421
chr6:130083875:A:G	A	G	0.6905	0.0064	0.6725	0.715	-0.0076	0.0103	0.4579	22.9	14.261	11	0.2189	440683	39106	401577	chr6	130083875	6	6	130083875	130083875	1	1	0.3095	272783	0.0425	6	130083875	*	rs7774174	R	130405020	rs7774174	A	G	0.6976	-0.0087	0.0019	2.6e-06	688661	130405020	130083875	6	130083875	6	130083875	*	R	-0.737864	-4.57895
chr6:130088924:C:T	T	C	0.3993	0.0068	0.378	0.4168	0.0108	0.0097	0.2647	45.6	20.238	11	0.04218	440683	39106	401577	chr6	130088924	6	6	130088924	130088924	1	1	0.3993	351929	0.0388	6	130088924	*	rs6569654	Y	130410069	rs6569654	T	C	0.4038	0.0059	0.0017	0.00042	772872	130410069	130088924	6	130088924	6	130088924	*	Y	1.1134	3.47059
chr6:130092273:A:T	A	T	0.6998	0.0065	0.6816	0.7207	-0.0101	0.0104	0.3291	42	18.982	11	0.06142	440683	39106	401577	chr6	130092273	6	6	130092273	130092273	1	1	0.3002	264586	0.0391	6	130092273	*	rs9492449	W	130413418	rs9492449	A	T	0.7043	-0.0082	0.0021	0.0001	584948	130413418	130092273	6	130092273	6	130092273	*	W	-0.971154	-3.90476
chr6:130093979:C:T	T	C	0.2371	0.0069	0.2035	0.2641	0.0021	0.0112	0.8484	26	14.863	11	0.1889	440683	39106	401577	chr6	130093979	6	6	130093979	130093979	1	1	0.2371	208972	0.0606	6	130093979	*	rs9492451	Y	130415124	rs9492451	T	C	0.236	0.0093	0.002	4.1e-06	675550	130415124	130093979	6	130093979	6	130093979	*	Y	0.1875	4.65
chr6:130095804:C:A	A	C	0.2366	0.0069	0.2035	0.2652	0.002	0.0112	0.8551	26.1	14.88	11	0.1881	440683	39106	401577	chr6	130095804	6	6	130095804	130095804	1	1	0.2366	208531	0.0617	6	130095804	*	rs9483083	M	130416949	rs9483083	A	C	0.2368	0.0098	0.0019	2.6e-07	787627	130416949	130095804	6	130095804	6	130095804	*	M	0.178571	5.15789
chr6:130096688:G:C	C	G	0.2795	0.0074	0.2514	0.3012	0.0072	0.0106	0.4972	31.6	16.075	11	0.1384	440683	39106	401577	chr6	130096688	6	6	130096688	130096688	1	1	0.2795	246342	0.0498	6	130096688	*	rs13211683	S	130417833	rs13211683	C	G	0.277	0.0092	0.0019	1.2e-06	687259	130417833	130096688	6	130096688	6	130096688	*	S	0.679245	4.84211
chr6:130098410:G:A	A	G	0.2797	0.0072	0.249	0.3011	0.0073	0.0106	0.4926	31.7	16.101	11	0.1374	440683	39106	401577	chr6	130098410	6	6	130098410	130098410	1	1	0.2797	246518	0.0521	6	130098410	*	rs7755589	R	130419555	rs7755589	A	G	0.2782	0.0092	0.0019	1.2e-06	687234	130419555	130098410	6	130098410	6	130098410	*	R	0.688679	4.84211
chr6:130099796:C:T	T	C	0.2367	0.0069	0.2035	0.2654	0.002	0.0112	0.8585	25.6	14.78	11	0.1928	440683	39106	401577	chr6	130099796	6	6	130099796	130099796	1	1	0.2367	208619	0.0619	6	130099796	*	rs9483085	Y	130420941	rs9483085	T	C	0.2361	0.0093	0.002	4.2e-06	675517	130420941	130099796	6	130099796	6	130099796	*	Y	0.178571	4.65
chr6:130100997:A:G	A	G	0.7791	0.0057	0.7486	0.8079	0.0025	0.0115	0.8288	30.3	15.788	11	0.1492	440683	39106	401577	chr6	130100997	6	6	130100997	130100997	1	1	0.2209	194694	0.0593	6	130100997	*	rs12206651	R	130422142	rs12206651	A	G	0.7803	-0.0098	0.0021	2.4e-06	675283	130422142	130100997	6	130100997	6	130100997	*	R	0.217391	-4.66667
chr6:130112145:G:A	A	G	0.3332	0.0066	0.293	0.3614	0.0045	0.0101	0.6591	0.7	11.076	11	0.4369	440683	39106	401577	chr6	130112145	6	6	130112145	130112145	1	1	0.3332	293671	0.0684	6	130112145	*	rs9321208	R	130433290	rs9321208	A	G	0.3318	0.0067	0.0018	0.00021	687382	130433290	130112145	6	130112145	6	130112145	*	R	0.445545	3.72222
chr6:130112997:G:C	C	G	0.3334	0.0064	0.2924	0.3614	0.0047	0.0101	0.6395	0	10.966	11	0.4461	440683	39106	401577	chr6	130112997	6	6	130112997	130112997	1	1	0.3334	293847	0.069	6	130112997	*	rs11154521	S	130434142	rs11154521	C	G	0.3314	0.0067	0.0017	0.00013	768508	130434142	130112997	6	130112997	6	130112997	*	S	0.465347	3.94118
chr6:130115327:C:T	T	C	0.367	0.0077	0.3352	0.3996	0.0026	0.0099	0.7913	22.2	14.138	11	0.2254	440683	39106	401577	chr6	130115327	6	6	130115327	130115327	1	1	0.367	323461	0.0644	6	130115327	*	rs6914419	Y	130436472	rs6914419	T	C	0.3647	0.007	0.0018	8.7e-05	675854	130436472	130115327	6	130115327	6	130115327	*	Y	0.262626	3.88889
chr6:130120319:G:A	A	G	0.3772	0.0085	0.3473	0.4075	0.0014	0.0098	0.8882	7.2	11.859	11	0.3743	440683	39106	401577	chr6	130120319	6	6	130120319	130120319	1	1	0.3772	332451	0.0602	6	130120319	*	rs11154522	R	130441464	rs11154522	A	G	0.3757	0.0072	0.0018	4.4e-05	691045	130441464	130120319	6	130120319	6	130120319	*	R	0.142857	4
chr6:130121364:A:G	A	G	0.6566	0.0073	0.6309	0.6925	-0.0029	0.0101	0.7715	0	9.068	11	0.6156	440683	39106	401577	chr6	130121364	6	6	130121364	130121364	1	1	0.3434	302661	0.0616	6	130121364	*	rs9321210	R	130442509	rs9321210	A	G	0.6559	-0.007	0.0018	0.0001	680027	130442509	130121364	6	130121364	6	130121364	*	R	-0.287129	-3.88889
chr6:130128135:T:G	T	G	0.7818	0.0121	0.751	0.8015	0.0159	0.0118	0.177	17.9	13.398	11	0.2681	440683	39106	401577	chr6	130128135	6	6	130128135	130128135	1	1	0.2182	192314	0.0505	6	130128135	*	rs12194709	K	130449280	rs12194709	T	G	0.7795	-0.0081	0.002	4.8e-05	765858	130449280	130128135	6	130128135	6	130128135	*	K	1.34746	-4.05
chr6:130129528:C:T	T	C	0.3425	0.0073	0.307	0.3682	0.0028	0.0101	0.7815	0	9.202	11	0.6033	440683	39106	401577	chr6	130129528	6	6	130129528	130129528	1	1	0.3425	301868	0.0612	6	130129528	*	rs9483089	Y	130450673	rs9483089	T	C	0.3439	0.0072	0.0018	6.6e-05	679899	130450673	130129528	6	130129528	6	130129528	*	Y	0.277228	4
chr6:130131285:A:G	A	G	0.6575	0.0073	0.6317	0.6935	-0.0031	0.0101	0.7607	0	9.244	11	0.5994	440683	39106	401577	chr6	130131285	6	6	130131285	130131285	1	1	0.3425	301868	0.0618	6	130131285	*	rs9492459	R	130452430	rs9492459	A	G	0.6554	-0.0073	0.0018	6.2e-05	679905	130452430	130131285	6	130131285	6	130131285	*	R	-0.306931	-4.05556
chr6:130134754:G:C	C	G	0.3418	0.0077	0.307	0.3683	0.0033	0.0101	0.7462	0	9.383	11	0.5865	440683	39106	401577	chr6	130134754	6	6	130134754	130134754	1	1	0.3418	301251	0.0613	6	130134754	*	rs9321212	S	130455899	rs9321212	C	G	0.3437	0.0072	0.0018	6.9e-05	692599	130455899	130134754	6	130134754	6	130134754	*	S	0.326733	4
chr6:130135793:A:C	A	C	0.3498	0.0085	0.3358	0.37	0.0028	0.0101	0.7776	0	9.541	11	0.5721	440683	39106	401577	chr6	130135793	6	6	130135793	130135793	1	1	0.3498	308302	0.0342	6	130135793	*	rs6933511	H	130456938	rs6933511	A	C	0.3448	0.0073	0.0018	5.7e-05	692114	130456938	130135793	6	130135793	6	130135793	*	H	0.277228	4.05556
chr6:130136963:A:G	A	G	0.6583	0.0077	0.6318	0.693	-0.0037	0.0102	0.7169	0	8.914	11	0.6298	440683	39106	401577	chr6	130136963	6	6	130136963	130136963	1	1	0.3417	301163	0.0612	6	130136963	*	rs12207878	R	130458108	rs12207878	A	G	0.6562	-0.0072	0.0018	7.8e-05	680517	130458108	130136963	6	130136963	6	130136963	*	R	-0.362745	-4
chr6:130138265:G:C	C	G	0.6442	0.0057	0.6295	0.6614	-0.0032	0.0102	0.7573	0	9.651	11	0.562	440683	39106	401577	chr6	130138265	6	6	130138265	130138265	1	1	0.3558	313590	0.0319	6	130138265	*	rs1932101	N	130459410	rs1932101	C	G	0.6572	-0.0072	0.0018	6.8e-05	679401	130459410	130138265	6	130138265	6	130138265	*	N	-0.313725	-4
chr6:130453895:C:A	A	C	0.0254	0.0024	0.0221	0.0292	-0.0115	0.0305	0.707	0	9.998	11	0.5305	440683	39106	401577	chr6	130453895	6	6	130453895	130453895	1	1	0.0254	22386.7	0.0071	6	130453895	*	rs9492597	M	130775040	rs9492597	A	C	0.02906	-0.0237	0.0057	3.4e-05	606245	130775040	130453895	6	130453895	6	130453895	*	M	-0.377049	-4.15789
chr6:130456106:G:C	C	G	0.0275	0.0021	0.0234	0.0306	-0.0117	0.0294	0.6906	0	8.821	11	0.6384	440683	39106	401577	chr6	130456106	6	6	130456106	130456106	1	1	0.0275	24237.6	0.0072	6	130456106	*	rs13203568	S	130777251	rs13203568	C	G	0.02894	-0.0229	0.0056	4.6e-05	606386	130777251	130456106	6	130456106	6	130456106	*	S	-0.397959	-4.08929
chr6:130815952:C:T	T	C	0.1321	0.0059	0.1204	0.1425	0.0039	0.0141	0.7799	0	6.564	11	0.8332	440683	39106	401577	chr6	130815952	6	6	130815952	130815952	1	1	0.1321	116428	0.0221	6	130815952	*	rs9402283	Y	131137092	rs9402283	T	C	0.1351	-0.0092	0.0023	7.6e-05	792557	131137092	130815952	6	130815952	6	130815952	*	Y	0.276596	-4
chr6:130824084:C:A	A	C	0.1792	0.0074	0.1549	0.1926	-0.0045	0.0124	0.7149	0	10.013	11	0.5292	440683	39106	401577	chr6	130824084	6	6	130824084	130824084	1	1	0.1792	157941	0.0377	6	130824084	*	rs1008688	H	131145224	rs1008688	A	C	0.1796	-0.0094	0.0022	2.3e-05	690511	131145224	130824084	6	130824084	6	130824084	*	H	-0.362903	-4.27273
chr6:130825145:T:C	T	C	0.8685	0.0056	0.8586	0.8802	-0.003	0.0141	0.8295	0	6.835	11	0.8123	440683	39106	401577	chr6	130825145	6	6	130825145	130825145	1	1	0.1315	115900	0.0216	6	130825145	*	rs12197688	Y	131146285	rs12197688	T	C	0.865	0.0088	0.0024	0.00034	691956	131146285	130825145	6	130825145	6	130825145	*	Y	-0.212766	3.66667
chr6:130852312:C:T	T	C	0.152	0.006	0.1337	0.1641	0.0142	0.0132	0.2829	0	3.818	11	0.975	440683	39106	401577	chr6	130852312	6	6	130852312	130852312	1	1	0.152	133968	0.0304	6	130852312	*	rs9388860	Y	131173452	rs9388860	T	C	0.1545	-0.0077	0.0022	0.00049	793244	131173452	130852312	6	130852312	6	130852312	*	Y	1.07576	-3.5
chr6:130978707:C:G	C	G	0.7835	0.0059	0.7726	0.7995	-0.0179	0.0115	0.1215	0	7.678	11	0.7418	440683	39106	401577	chr6	130978707	6	6	130978707	130978707	1	1	0.2165	190816	0.0269	6	130978707	*	rs9402306	S	131299847	rs9402306	C	G	0.7829	0.0074	0.0021	0.00037	689787	131299847	130978707	6	130978707	6	130978707	*	S	-1.55652	3.52381
chr6:130981591:A:C	A	C	0.8464	0.0111	0.821	0.8834	-0.0136	0.0134	0.3088	0	6.448	11	0.8419	440683	39106	401577	chr6	130981591	6	6	130981591	130981591	1	1	0.1536	135378	0.0624	6	130981591	*	rs9375789	M	131302731	rs9375789	A	C	0.8355	0.0084	0.0024	0.00046	674266	131302731	130981591	6	130981591	6	130981591	*	M	-1.01493	3.5
chr6:130997345:T:A	A	T	0.221	0.0066	0.2024	0.232	0.0245	0.0114	0.03198	0	5.83	11	0.8845	440683	39106	401577	chr6	130997345	6	6	130997345	130997345	1	1	0.221	194782	0.0296	6	130997345	*	rs6916206	W	131318485	rs6916206	A	T	0.2237	-0.0073	0.002	0.00034	691600	131318485	130997345	6	130997345	6	130997345	*	W	2.14912	-3.65
chr6:130999092:C:T	T	C	0.2206	0.0064	0.2007	0.2304	0.0261	0.0114	0.02239	0	5.792	11	0.8869	440683	39106	401577	chr6	130999092	6	6	130999092	130999092	1	1	0.2206	194429	0.0297	6	130999092	*	rs6905151	Y	131320232	rs6905151	T	C	0.2233	-0.0072	0.002	0.00044	691534	131320232	130999092	6	130999092	6	130999092	*	Y	2.28947	-3.6
chr6:131002715:T:C	T	C	0.777	0.0061	0.765	0.7902	-0.0235	0.0114	0.03878	0	6.026	11	0.8716	440683	39106	401577	chr6	131002715	6	6	131002715	131002715	1	1	0.223	196545	0.0252	6	131002715	*	rs9375794	B	131323855	rs9375794	T	C	0.7758	0.0076	0.002	0.00018	691686	131323855	131002715	6	131002715	6	131002715	*	B	-2.0614	3.8
chr6:131009639:A:G	A	G	0.7766	0.0061	0.7648	0.7903	-0.0237	0.0114	0.03684	0	5.636	11	0.8965	440683	39106	401577	chr6	131009639	6	6	131009639	131009639	1	1	0.2234	196897	0.0255	6	131009639	*	rs954919	R	131330779	rs954919	A	G	0.775	0.0076	0.002	0.00019	692279	131330779	131009639	6	131009639	6	131009639	*	R	-2.07895	3.8
chr6:131011522:A:G	A	G	0.7763	0.0062	0.7638	0.7902	-0.0237	0.0114	0.0374	0	5.705	11	0.8923	440683	39106	401577	chr6	131011522	6	6	131011522	131011522	1	1	0.2237	197162	0.0264	6	131011522	*	rs6907809	R	131332662	rs6907809	A	G	0.7748	0.0076	0.002	0.00019	692235	131332662	131011522	6	131011522	6	131011522	*	R	-2.07895	3.8
chr6:131024377:G:C	C	G	0.2238	0.0058	0.2108	0.2361	0.0237	0.0114	0.03721	0	5.831	11	0.8844	440683	39106	401577	chr6	131024377	6	6	131024377	131024377	1	1	0.2238	197250	0.0253	6	131024377	*	rs9375797	S	131345517	rs9375797	C	G	0.2252	-0.0076	0.002	0.00019	692570	131345517	131024377	6	131024377	6	131024377	*	S	2.07895	-3.8
chr6:131027104:G:A	A	G	0.2219	0.0065	0.2023	0.2333	0.0248	0.0114	0.03006	0	5.696	11	0.8929	440683	39106	401577	chr6	131027104	6	6	131027104	131027104	1	1	0.2219	195575	0.031	6	131027104	*	rs7770892	R	131348244	rs7770892	A	G	0.2247	-0.0075	0.002	0.00024	692411	131348244	131027104	6	131027104	6	131027104	*	R	2.17544	-3.75
chr6:131028477:T:C	T	C	0.778	0.0065	0.7667	0.7991	-0.025	0.0114	0.02816	0	5.746	11	0.8897	440683	39106	401577	chr6	131028477	6	6	131028477	131028477	1	1	0.222	195663	0.0324	6	131028477	*	rs12203760	Y	131349617	rs12203760	T	C	0.7742	0.0074	0.002	0.00027	692278	131349617	131028477	6	131028477	6	131028477	*	Y	-2.19298	3.7
chr6:131032540:T:C	T	C	0.7765	0.0062	0.7641	0.7906	-0.0235	0.0114	0.03934	0	5.652	11	0.8956	440683	39106	401577	chr6	131032540	6	6	131032540	131032540	1	1	0.2235	196985	0.0265	6	131032540	*	rs4498389	Y	131353680	rs4498389	T	C	0.7746	0.0076	0.002	0.00019	692186	131353680	131032540	6	131032540	6	131032540	*	Y	-2.0614	3.8
chr6:131043384:G:T	T	G	0.2212	0.0065	0.2009	0.2325	0.0242	0.0114	0.03424	0	5.907	11	0.8795	440683	39106	401577	chr6	131043384	6	6	131043384	131043384	1	1	0.2212	194958	0.0316	6	131043384	*	rs1569195	K	131364524	rs1569195	T	G	0.2246	-0.0075	0.002	0.00024	691395	131364524	131043384	6	131043384	6	131043384	*	K	2.12281	-3.75
chr6:131051860:C:T	T	C	0.2221	0.0063	0.2015	0.2336	0.0256	0.0114	0.0251	0	5.503	11	0.9044	440683	39106	401577	chr6	131051860	6	6	131051860	131051860	1	1	0.2221	195751	0.0321	6	131051860	*	rs9492792	Y	131373000	rs9492792	T	C	0.2247	-0.0073	0.002	0.00033	691525	131373000	131051860	6	131051860	6	131051860	*	Y	2.24561	-3.65
chr6:131057787:C:G	C	G	0.7783	0.0065	0.7669	0.7971	-0.0257	0.0114	0.02477	0	5.394	11	0.9106	440683	39106	401577	chr6	131057787	6	6	131057787	131057787	1	1	0.2217	195399	0.0302	6	131057787	*	rs9398971	S	131378927	rs9398971	C	G	0.7754	0.0074	0.002	0.00028	691893	131378927	131057787	6	131057787	6	131057787	*	S	-2.25439	3.7
chr6:131066884:C:T	T	C	0.2215	0.0063	0.2004	0.2322	0.0259	0.0114	0.02352	0	5.391	11	0.9108	440683	39106	401577	chr6	131066884	6	6	131066884	131066884	1	1	0.2215	195223	0.0318	6	131066884	*	rs9483210	Y	131388024	rs9483210	T	C	0.2246	-0.0073	0.002	0.00032	692583	131388024	131066884	6	131066884	6	131066884	*	Y	2.27193	-3.65
chr6:131436429:A:G	A	G	0.7523	0.0186	0.7185	0.8038	-0.006	0.0113	0.5927	0	7.062	11	0.7941	440683	39106	401577	chr6	131436429	6	6	131436429	131436429	1	1	0.2477	218314	0.0853	6	131436429	*	rs2746389	R	131757569	rs2746389	A	G	0.7368	-0.0083	0.0021	5.8e-05	599894	131757569	131436429	6	131436429	6	131436429	*	R	-0.530973	-3.95238
chr6:131442238:C:T	T	C	0.6147	0.0175	0.5657	0.6481	0.0015	0.0101	0.8791	6.6	11.778	11	0.3806	440683	39106	401577	chr6	131442238	6	6	131442238	131442238	1	1	0.3853	339590	0.0824	6	131442238	*	rs2608903	Y	131763378	rs2608903	T	C	0.6153	0.007	0.0018	8.9e-05	679391	131763378	131442238	6	131442238	6	131442238	*	Y	0.148515	3.88889
chr6:131480570:C:T	T	C	0.3321	0.0156	0.2851	0.365	0.0026	0.0101	0.7991	0	9.66	11	0.5612	440683	39106	401577	chr6	131480570	6	6	131480570	131480570	1	1	0.3321	292702	0.0799	6	131480570	*	rs2807275	Y	131801710	rs2807275	T	C	0.3217	0.007	0.0018	0.00015	691737	131801710	131480570	6	131480570	6	131480570	*	Y	0.257426	3.88889
chr6:131481154:G:C	C	G	0.3328	0.0156	0.2863	0.3658	0.0027	0.0101	0.7933	0	9.835	11	0.5453	440683	39106	401577	chr6	131481154	6	6	131481154	131481154	1	1	0.3328	293319	0.0795	6	131481154	*	rs2608945	S	131802294	rs2608945	C	G	0.3243	0.007	0.0018	0.00016	692179	131802294	131481154	6	131481154	6	131481154	*	S	0.267327	3.88889
chr6:131481185:T:C	T	C	0.6671	0.0156	0.634	0.7137	-0.0024	0.0101	0.8097	0	9.93	11	0.5367	440683	39106	401577	chr6	131481185	6	6	131481185	131481185	1	1	0.3329	293407	0.0797	6	131481185	*	rs2807276	Y	131802325	rs2807276	T	C	0.6753	-0.0069	0.0018	0.00019	692311	131802325	131481185	6	131481185	6	131481185	*	Y	-0.237624	-3.83333
chr6:131481733:A:G	A	G	0.6672	0.0156	0.6343	0.7138	-0.0029	0.0101	0.7752	0	9.856	11	0.5434	440683	39106	401577	chr6	131481733	6	6	131481733	131481733	1	1	0.3328	293319	0.0795	6	131481733	*	rs2327152	R	131802873	rs2327152	A	G	0.6756	-0.0069	0.0018	0.00017	692174	131802873	131481733	6	131481733	6	131481733	*	R	-0.287129	-3.83333
chr6:131482522:G:A	A	G	0.2763	0.0053	0.2517	0.2855	0.003	0.0107	0.7778	36.8	17.405	11	0.09645	440683	39106	401577	chr6	131482522	6	6	131482522	131482522	1	1	0.2763	243521	0.0338	6	131482522	*	rs9398984	N	131803662	rs9398984	A	G	0.276	0.0067	0.0019	0.0005	691244	131803662	131482522	6	131482522	6	131482522	*	N	0.280374	3.52632
chr6:131483137:A:G	A	G	0.667	0.0158	0.6339	0.7137	-0.0026	0.0101	0.7944	0	10.057	11	0.5252	440683	39106	401577	chr6	131483137	6	6	131483137	131483137	1	1	0.333	293495	0.0798	6	131483137	*	rs7743727	R	131804277	rs7743727	A	G	0.6761	-0.0069	0.0018	0.00018	692363	131804277	131483137	6	131483137	6	131483137	*	R	-0.257426	-3.83333
chr6:131484982:G:A	A	G	0.3329	0.0157	0.2861	0.3657	0.0025	0.0101	0.8066	0	10.002	11	0.5302	440683	39106	401577	chr6	131484982	6	6	131484982	131484982	1	1	0.3329	293407	0.0796	6	131484982	*	rs2608959	R	131806122	rs2608959	A	G	0.3284	0.0069	0.0018	0.00017	692477	131806122	131484982	6	131484982	6	131484982	*	R	0.247525	3.83333
chr6:131485265:C:T	T	C	0.3329	0.0157	0.2862	0.3658	0.0026	0.0101	0.8005	0	10.03	11	0.5277	440683	39106	401577	chr6	131485265	6	6	131485265	131485265	1	1	0.3329	293407	0.0796	6	131485265	*	rs2807277	Y	131806405	rs2807277	T	C	0.3239	0.0069	0.0018	0.00019	692476	131806405	131485265	6	131485265	6	131485265	*	Y	0.257426	3.83333
chr6:131485610:G:C	C	G	0.3329	0.0157	0.2863	0.3658	0.0025	0.0101	0.8045	0	10.021	11	0.5285	440683	39106	401577	chr6	131485610	6	6	131485610	131485610	1	1	0.3329	293407	0.0795	6	131485610	*	rs2608963	S	131806750	rs2608963	C	G	0.3239	0.0069	0.0018	0.00018	692480	131806750	131485610	6	131485610	6	131485610	*	S	0.247525	3.83333
chr6:131485709:G:A	A	G	0.3329	0.0157	0.2863	0.3658	0.0026	0.0101	0.8002	0	10.009	11	0.5296	440683	39106	401577	chr6	131485709	6	6	131485709	131485709	1	1	0.3329	293407	0.0795	6	131485709	*	rs2608964	R	131806849	rs2608964	A	G	0.3239	0.0069	0.0018	0.00017	692479	131806849	131485709	6	131485709	6	131485709	*	R	0.257426	3.83333
chr6:131485762:A:G	A	G	0.6671	0.0157	0.6342	0.7138	-0.0026	0.0101	0.8006	0	10.008	11	0.5297	440683	39106	401577	chr6	131485762	6	6	131485762	131485762	1	1	0.3329	293407	0.0796	6	131485762	*	rs2608965	R	131806902	rs2608965	A	G	0.6761	-0.0069	0.0018	0.00018	692480	131806902	131485762	6	131485762	6	131485762	*	R	-0.257426	-3.83333
chr6:131486370:G:T	T	G	0.3347	0.0153	0.2863	0.3658	0.0025	0.0101	0.8038	0	10.012	11	0.5293	440683	39106	401577	chr6	131486370	6	6	131486370	131486370	1	1	0.3347	294993	0.0795	6	131486370	*	rs2249821	K	131807510	rs2249821	T	G	0.324	0.0069	0.0018	0.00019	692460	131807510	131486370	6	131486370	6	131486370	*	K	0.247525	3.83333
chr6:131487177:A:C	A	C	0.667	0.0156	0.6342	0.7137	-0.0025	0.0101	0.8045	0	9.661	11	0.5611	440683	39106	401577	chr6	131487177	6	6	131487177	131487177	1	1	0.333	293495	0.0795	6	131487177	*	rs2608966	M	131808317	rs2608966	A	C	0.676	-0.0069	0.0018	0.00019	692438	131808317	131487177	6	131487177	6	131487177	*	M	-0.247525	-3.83333
chr6:131487297:A:G	A	G	0.667	0.0157	0.6342	0.7137	-0.0025	0.0101	0.8038	0	9.675	11	0.5598	440683	39106	401577	chr6	131487297	6	6	131487297	131487297	1	1	0.333	293495	0.0795	6	131487297	*	rs2249691	R	131808437	rs2249691	A	G	0.6759	-0.0069	0.0018	0.00019	691590	131808437	131487297	6	131487297	6	131487297	*	R	-0.247525	-3.83333
chr6:131492418:A:G	A	G	0.599	0.0127	0.5756	0.6416	-0.0051	0.0097	0.5963	0	9.359	11	0.5888	440683	39106	401577	chr6	131492418	6	6	131492418	131492418	1	1	0.401	353428	0.066	6	131492418	*	rs2807290	R	131813558	rs2807290	A	G	0.5986	-0.0061	0.0018	0.0005	691819	131813558	131492418	6	131492418	6	131492418	*	R	-0.525773	-3.38889
chr6:131492843:G:C	C	G	0.3999	0.012	0.3581	0.4216	0.0056	0.0097	0.5667	0	9.132	11	0.6097	440683	39106	401577	chr6	131492843	6	6	131492843	131492843	1	1	0.3999	352458	0.0635	6	131492843	*	rs2246372	V	131813983	rs2246372	C	G	0.4014	0.0062	0.0018	0.0004	690370	131813983	131492843	6	131492843	6	131492843	*	V	0.57732	3.44444
chr6:131493138:G:T	T	G	0.2221	0.0068	0.2044	0.2392	0.0102	0.0115	0.3732	0	8.798	11	0.6405	440683	39106	401577	chr6	131493138	6	6	131493138	131493138	1	1	0.2221	195751	0.0348	6	131493138	*	rs2246281	D	131814278	rs2246281	T	G	0.2257	0.011	0.0021	7.5e-08	691799	131814278	131493138	6	131493138	6	131493138	*	D	0.886957	5.2381
chr6:131493380:A:G	A	G	0.7643	0.007	0.7516	0.7837	-0.0046	0.0112	0.6804	0	9.816	11	0.547	440683	39106	401577	chr6	131493380	6	6	131493380	131493380	1	1	0.2357	207738	0.0321	6	131493380	*	rs2807291	R	131814520	rs2807291	A	G	0.7653	-0.0109	0.002	6.8e-08	692478	131814520	131493380	6	131493380	6	131493380	*	R	-0.410714	-5.45
chr6:131493434:A:G	A	G	0.7643	0.007	0.7516	0.7837	-0.0046	0.0112	0.6792	0	9.821	11	0.5466	440683	39106	401577	chr6	131493434	6	6	131493434	131493434	1	1	0.2357	207738	0.0321	6	131493434	*	rs2807292	R	131814574	rs2807292	A	G	0.7651	-0.0109	0.002	6.8e-08	692461	131814574	131493434	6	131493434	6	131493434	*	R	-0.410714	-5.45
chr6:131493524:A:G	A	G	0.7643	0.007	0.7516	0.7837	-0.0046	0.0112	0.6791	0	9.784	11	0.5499	440683	39106	401577	chr6	131493524	6	6	131493524	131493524	1	1	0.2357	207738	0.0321	6	131493524	*	rs2608947	R	131814664	rs2608947	A	G	0.7653	-0.0109	0.002	6.8e-08	692479	131814664	131493524	6	131493524	6	131493524	*	R	-0.410714	-5.45
chr6:131493686:T:C	T	C	0.7643	0.007	0.7517	0.7837	-0.0046	0.0112	0.6805	0	9.79	11	0.5494	440683	39106	401577	chr6	131493686	6	6	131493686	131493686	1	1	0.2357	207738	0.032	6	131493686	*	rs2807293	Y	131814826	rs2807293	T	C	0.7659	-0.0109	0.002	6.9e-08	692475	131814826	131493686	6	131493686	6	131493686	*	Y	-0.410714	-5.45
chr6:131493725:G:A	A	G	0.2358	0.0068	0.2173	0.2483	0.0045	0.0112	0.6875	0	9.802	11	0.5482	440683	39106	401577	chr6	131493725	6	6	131493725	131493725	1	1	0.2358	207826	0.031	6	131493725	*	rs9398987	R	131814865	rs9398987	A	G	0.2341	0.0109	0.002	7.4e-08	692466	131814865	131493725	6	131493725	6	131493725	*	R	0.401786	5.45
chr6:131493816:C:T	T	C	0.2357	0.007	0.2163	0.2483	0.0046	0.0112	0.6794	0	9.788	11	0.5495	440683	39106	401577	chr6	131493816	6	6	131493816	131493816	1	1	0.2357	207738	0.032	6	131493816	*	rs1334353	Y	131814956	rs1334353	T	C	0.2341	0.0109	0.002	6.6e-08	692509	131814956	131493816	6	131493816	6	131493816	*	Y	0.410714	5.45
chr6:131493900:A:T	A	T	0.7643	0.007	0.7517	0.7837	-0.0047	0.0112	0.6777	0	9.781	11	0.5502	440683	39106	401577	chr6	131493900	6	6	131493900	131493900	1	1	0.2357	207738	0.032	6	131493900	*	rs2807294	W	131815040	rs2807294	A	T	0.7659	-0.0109	0.002	6.6e-08	692509	131815040	131493900	6	131493900	6	131493900	*	W	-0.419643	-5.45
chr6:131494093:A:C	A	C	0.7642	0.007	0.7517	0.7836	-0.0046	0.0112	0.6854	0	9.791	11	0.5493	440683	39106	401577	chr6	131494093	6	6	131494093	131494093	1	1	0.2358	207826	0.0319	6	131494093	*	rs2807295	M	131815233	rs2807295	A	C	0.7653	-0.0109	0.002	7.2e-08	692501	131815233	131494093	6	131494093	6	131494093	*	M	-0.410714	-5.45
chr6:131494307:T:C	T	C	0.7785	0.0068	0.7616	0.7966	-0.0103	0.0115	0.3683	0	8.713	11	0.6484	440683	39106	401577	chr6	131494307	6	6	131494307	131494307	1	1	0.2215	195223	0.035	6	131494307	*	rs4897522	Y	131815447	rs4897522	T	C	0.7745	-0.0109	0.0021	9.5e-08	691843	131815447	131494307	6	131494307	6	131494307	*	Y	-0.895652	-5.19048
chr6:131494629:T:A	A	T	0.2357	0.007	0.2163	0.2483	0.0047	0.0112	0.6774	0	9.749	11	0.5531	440683	39106	401577	chr6	131494629	6	6	131494629	131494629	1	1	0.2357	207738	0.032	6	131494629	*	rs2781648	W	131815769	rs2781648	A	T	0.2347	0.011	0.002	5.6e-08	686643	131815769	131494629	6	131494629	6	131494629	*	W	0.419643	5.5
chr6:131494789:C:G	C	G	0.7643	0.007	0.7517	0.7838	-0.0047	0.0112	0.6747	0	9.75	11	0.553	440683	39106	401577	chr6	131494789	6	6	131494789	131494789	1	1	0.2357	207738	0.0321	6	131494789	*	rs2608948	S	131815929	rs2608948	C	G	0.7653	-0.0108	0.002	7.7e-08	692512	131815929	131494789	6	131494789	6	131494789	*	S	-0.419643	-5.4
chr6:131494872:G:A	A	G	0.2357	0.007	0.2163	0.2484	0.0045	0.0112	0.687	0	9.59	11	0.5676	440683	39106	401577	chr6	131494872	6	6	131494872	131494872	1	1	0.2357	207738	0.0321	6	131494872	*	rs11154638	R	131816012	rs11154638	A	G	0.2349	0.0108	0.002	1e-07	691968	131816012	131494872	6	131494872	6	131494872	*	R	0.401786	5.4
chr6:131494973:C:T	T	C	0.2357	0.0071	0.2163	0.2483	0.0047	0.0112	0.6774	0	9.74	11	0.5539	440683	39106	401577	chr6	131494973	6	6	131494973	131494973	1	1	0.2357	207738	0.032	6	131494973	*	rs2608950	Y	131816113	rs2608950	T	C	0.2347	0.0108	0.002	8.2e-08	692512	131816113	131494973	6	131494973	6	131494973	*	Y	0.419643	5.4
chr6:131495206:T:C	T	C	0.764	0.0072	0.7517	0.7837	-0.0044	0.0112	0.6945	0	9.675	11	0.5598	440683	39106	401577	chr6	131495206	6	6	131495206	131495206	1	1	0.236	208002	0.032	6	131495206	*	rs2781653	Y	131816346	rs2781653	T	C	0.765	-0.0108	0.002	9.8e-08	692593	131816346	131495206	6	131495206	6	131495206	*	Y	-0.392857	-5.4
chr6:131495673:A:T	A	T	0.8281	0.0134	0.7957	0.8679	-0.0128	0.0126	0.312	30.1	15.727	11	0.1516	440683	39106	401577	chr6	131495673	6	6	131495673	131495673	1	1	0.1719	151507	0.0722	6	131495673	*	rs2246014	N	131816813	rs2246014	A	T	0.8185	-0.0118	0.0022	1.2e-07	691377	131816813	131495673	6	131495673	6	131495673	*	N	-1.01587	-5.36364
chr6:131500163:C:T	T	C	0.2239	0.0058	0.2065	0.231	0.0155	0.0114	0.1736	0	9.408	11	0.5843	440683	39106	401577	chr6	131500163	6	6	131500163	131500163	1	1	0.2239	197338	0.0245	6	131500163	*	rs2781623	Y	131821303	rs2781623	T	C	0.2251	0.0112	0.0022	5.2e-07	529384	131821303	131500163	6	131500163	6	131500163	*	Y	1.35965	5.09091
chr6:131501939:G:A	A	G	0.2322	0.0065	0.2133	0.2388	0.0081	0.0113	0.4748	0	9.985	11	0.5318	440683	39106	401577	chr6	131501939	6	6	131501939	131501939	1	1	0.2322	204653	0.0255	6	131501939	*	rs2781626	R	131823079	rs2781626	A	G	0.2308	0.011	0.002	6.4e-08	692212	131823079	131501939	6	131501939	6	131501939	*	R	0.716814	5.5
chr6:131504185:G:T	T	G	0.2185	0.0057	0.2014	0.2271	0.0137	0.0115	0.236	0	8.756	11	0.6444	440683	39106	401577	chr6	131504185	6	6	131504185	131504185	1	1	0.2185	192578	0.0257	6	131504185	*	rs9483293	K	131825325	rs9483293	T	G	0.2219	0.011	0.0021	8.6e-08	691458	131825325	131504185	6	131504185	6	131504185	*	K	1.1913	5.2381
chr6:131512396:C:T	T	C	0.2249	0.0058	0.2081	0.2318	0.0143	0.0114	0.2093	0	8.479	11	0.6698	440683	39106	401577	chr6	131512396	6	6	131512396	131512396	1	1	0.2249	198219	0.0237	6	131512396	*	rs3850240	Y	131833536	rs3850240	T	C	0.2256	0.0113	0.0023	7.5e-07	669466	131833536	131512396	6	131512396	6	131512396	*	Y	1.25439	4.91304
chr6:131512979:A:C	A	C	0.7685	0.0058	0.7628	0.7852	-0.0073	0.0113	0.5155	0	8.526	11	0.6655	440683	39106	401577	chr6	131512979	6	6	131512979	131512979	1	1	0.2315	204036	0.0224	6	131512979	*	rs2781633	M	131834119	rs2781633	A	C	0.7694	-0.0108	0.0021	2.4e-07	677259	131834119	131512979	6	131512979	6	131512979	*	M	-0.646018	-5.14286
chr6:131513725:T:A	A	T	0.2314	0.0058	0.2148	0.2369	0.0068	0.0113	0.5454	0	8.464	11	0.6712	440683	39106	401577	chr6	131513725	6	6	131513725	131513725	1	1	0.2314	203948	0.0221	6	131513725	*	rs2608924	W	131834865	rs2608924	A	T	0.2321	0.0111	0.002	4.6e-08	688190	131834865	131513725	6	131513725	6	131513725	*	W	0.60177	5.55
chr6:131514395:A:T	A	T	0.8313	0.0117	0.8065	0.8717	-0.0154	0.0127	0.2278	19.8	13.708	11	0.2496	440683	39106	401577	chr6	131514395	6	6	131514395	131514395	1	1	0.1687	148686	0.0652	6	131514395	*	rs2781635	W	131835535	rs2781635	A	T	0.8223	-0.0124	0.0025	5.3e-07	513268	131835535	131514395	6	131514395	6	131514395	*	W	-1.2126	-4.96
chr6:131517569:A:C	A	C	0.7812	0.0056	0.7725	0.7978	-0.0121	0.0115	0.294	0	8.239	11	0.6917	440683	39106	401577	chr6	131517569	6	6	131517569	131517569	1	1	0.2188	192843	0.0253	6	131517569	*	rs2781637	M	131838709	rs2781637	A	C	0.7799	-0.0112	0.0023	6.1e-07	524799	131838709	131517569	6	131517569	6	131517569	*	M	-1.05217	-4.86957
chr6:131518641:G:A	A	G	0.1734	0.0089	0.1432	0.1939	0.0143	0.0126	0.2566	1.3	11.14	11	0.4316	440683	39106	401577	chr6	131518641	6	6	131518641	131518641	1	1	0.1734	152829	0.0507	6	131518641	*	rs2608902	R	131839781	rs2608902	A	G	0.1809	0.0119	0.0022	1.1e-07	684677	131839781	131518641	6	131518641	6	131518641	*	R	1.13492	5.40909
chr6:131521255:A:G	A	G	0.5979	0.0124	0.5759	0.6425	-0.0059	0.0097	0.5476	0	8.004	11	0.7129	440683	39106	401577	chr6	131521255	6	6	131521255	131521255	1	1	0.4021	354397	0.0666	6	131521255	*	rs2608901	R	131842395	rs2608901	A	G	0.6004	-0.0066	0.0018	0.00018	685555	131842395	131521255	6	131521255	6	131521255	*	R	-0.608247	-3.66667
chr6:131522043:T:A	A	T	0.2187	0.0056	0.2018	0.2275	0.0129	0.0115	0.2644	0	8.447	11	0.6728	440683	39106	401577	chr6	131522043	6	6	131522043	131522043	1	1	0.2187	192755	0.0257	6	131522043	*	rs2608900	W	131843183	rs2608900	A	T	0.2202	0.0111	0.0021	8.9e-08	688035	131843183	131522043	6	131522043	6	131522043	*	W	1.12174	5.28571
chr6:131524012:G:A	A	G	0.1737	0.0089	0.1438	0.1944	0.014	0.0126	0.2655	6.8	11.8	11	0.3789	440683	39106	401577	chr6	131524012	6	6	131524012	131524012	1	1	0.1737	153093	0.0506	6	131524012	*	rs2781641	R	131845152	rs2781641	A	G	0.1833	0.0116	0.0021	5.1e-08	789205	131845152	131524012	6	131524012	6	131524012	*	R	1.11111	5.52381
chr6:131526359:T:C	T	C	0.8265	0.0088	0.8061	0.8567	-0.0138	0.0126	0.2738	2.2	11.243	11	0.4231	440683	39106	401577	chr6	131526359	6	6	131526359	131526359	1	1	0.1735	152917	0.0506	6	131526359	*	rs2608899	Y	131847499	rs2608899	T	C	0.8168	-0.012	0.0022	1e-07	688335	131847499	131526359	6	131526359	6	131526359	*	Y	-1.09524	-5.45455
chr6:131534903:C:G	C	G	0.5972	0.0119	0.5763	0.6402	-0.0047	0.0097	0.6304	0	8.131	11	0.7016	440683	39106	401577	chr6	131534903	6	6	131534903	131534903	1	1	0.4028	355014	0.0639	6	131534903	*	rs2781643	S	131856043	rs2781643	C	G	0.5985	-0.007	0.0018	7e-05	685370	131856043	131534903	6	131534903	6	131534903	*	S	-0.484536	-3.88889
chr6:131537639:A:C	A	C	0.6609	0.009	0.6464	0.6852	0.0007	0.0101	0.944	10.7	12.319	11	0.3402	440683	39106	401577	chr6	131537639	6	6	131537639	131537639	1	1	0.3391	298871	0.0388	6	131537639	*	rs2749928	M	131858779	rs2749928	A	C	0.6579	-0.008	0.0018	1.3e-05	688380	131858779	131537639	6	131537639	6	131537639	*	M	0.0693069	-4.44444
chr6:131538674:T:C	T	C	0.7945	0.0068	0.7805	0.8153	-0.0059	0.0118	0.6151	0	9.705	11	0.5571	440683	39106	401577	chr6	131538674	6	6	131538674	131538674	1	1	0.2055	181121	0.0348	6	131538674	*	rs2749929	Y	131859814	rs2749929	T	C	0.7913	-0.0132	0.0023	9.8e-09	524704	131859814	131538674	6	131538674	6	131538674	*	Y	-0.5	-5.73913
chr6:131545239:A:C	A	C	0.6695	0.0072	0.6565	0.6912	-0.0061	0.0102	0.5482	12.4	12.557	11	0.3233	440683	39106	401577	chr6	131545239	6	6	131545239	131545239	1	1	0.3305	291291	0.0347	6	131545239	*	rs2781645	M	131866379	rs2781645	A	C	0.6659	-0.0085	0.0018	3.8e-06	685367	131866379	131545239	6	131545239	6	131545239	*	M	-0.598039	-4.72222
chr6:131547079:A:G	A	G	0.7823	0.0063	0.7705	0.8009	-0.0004	0.0115	0.973	0	10.504	11	0.4857	440683	39106	401577	chr6	131547079	6	6	131547079	131547079	1	1	0.2177	191873	0.0304	6	131547079	*	rs2781646	R	131868219	rs2781646	A	G	0.7838	-0.0128	0.0021	5.6e-10	685745	131868219	131547079	6	131547079	6	131547079	*	R	-0.0347826	-6.09524
chr6:131547262:T:G	T	G	0.7793	0.0067	0.7704	0.799	0.0002	0.0115	0.9859	0	10.467	11	0.489	440683	39106	401577	chr6	131547262	6	6	131547262	131547262	1	1	0.2207	194517	0.0286	6	131547262	*	rs2608910	K	131868402	rs2608910	T	G	0.7819	-0.0123	0.0021	2.4e-09	691594	131868402	131547262	6	131547262	6	131547262	*	K	0.0173913	-5.85714
chr6:131547732:G:A	A	G	0.218	0.0062	0.2	0.2301	0.0004	0.0115	0.9716	0	10.64	11	0.4739	440683	39106	401577	chr6	131547732	6	6	131547732	131547732	1	1	0.218	192138	0.0301	6	131547732	*	rs2781647	R	131868872	rs2781647	A	G	0.2162	0.0127	0.0021	7.8e-10	688825	131868872	131547732	6	131547732	6	131547732	*	R	0.0347826	6.04762
chr6:131548643:T:C	T	C	0.7847	0.0067	0.7707	0.8034	-0.0013	0.0116	0.9074	9.7	12.187	11	0.3497	440683	39106	401577	chr6	131548643	6	6	131548643	131548643	1	1	0.2153	189758	0.0327	6	131548643	*	rs2608912	Y	131869783	rs2608912	T	C	0.7851	-0.0128	0.0021	5.8e-10	692551	131869783	131548643	6	131548643	6	131548643	*	Y	-0.112069	-6.09524
chr6:131549121:T:C	T	C	0.7849	0.0068	0.7708	0.8057	-0.001	0.0116	0.9314	10.9	12.342	11	0.3385	440683	39106	401577	chr6	131549121	6	6	131549121	131549121	1	1	0.2151	189582	0.0349	6	131549121	*	rs2608913	Y	131870261	rs2608913	T	C	0.7851	-0.0129	0.0021	4.2e-10	692462	131870261	131549121	6	131549121	6	131549121	*	Y	-0.0862069	-6.14286
chr6:131549471:T:A	A	T	0.2199	0.0067	0.2008	0.2301	0.0005	0.0115	0.9658	1.4	11.158	11	0.4301	440683	39106	401577	chr6	131549471	6	6	131549471	131549471	1	1	0.2199	193812	0.0293	6	131549471	*	rs2608914	W	131870611	rs2608914	A	T	0.2176	0.0129	0.0021	4.8e-10	692042	131870611	131549471	6	131549471	6	131549471	*	W	0.0434783	6.14286
chr6:131550174:A:G	A	G	0.7916	0.007	0.7761	0.8125	-0.0101	0.0117	0.3904	1.8	11.199	11	0.4267	440683	39106	401577	chr6	131550174	6	6	131550174	131550174	1	1	0.2084	183677	0.0364	6	131550174	*	rs2608915	R	131871314	rs2608915	A	G	0.7901	-0.013	0.0021	5.2e-10	691849	131871314	131550174	6	131550174	6	131550174	*	R	-0.863248	-6.19048
chr6:131550465:T:G	T	G	0.785	0.0069	0.7707	0.8057	-0.0015	0.0116	0.8974	11.1	12.379	11	0.3358	440683	39106	401577	chr6	131550465	6	6	131550465	131550465	1	1	0.215	189494	0.035	6	131550465	*	rs2608916	K	131871605	rs2608916	T	G	0.7851	-0.0129	0.0021	4.9e-10	692310	131871605	131550465	6	131550465	6	131550465	*	K	-0.12931	-6.14286
chr6:131550816:A:G	A	G	0.785	0.0069	0.7707	0.8057	-0.0014	0.0116	0.9056	10.9	12.345	11	0.3383	440683	39106	401577	chr6	131550816	6	6	131550816	131550816	1	1	0.215	189494	0.035	6	131550816	*	rs2608917	R	131871956	rs2608917	A	G	0.784	-0.0129	0.0021	4.2e-10	692427	131871956	131550816	6	131550816	6	131550816	*	R	-0.12069	-6.14286
chr6:131551752:C:T	T	C	0.2198	0.0067	0.2007	0.2299	0.0008	0.0115	0.9462	2.3	11.256	11	0.4221	440683	39106	401577	chr6	131551752	6	6	131551752	131551752	1	1	0.2198	193724	0.0292	6	131551752	*	rs2608918	Y	131872892	rs2608918	T	C	0.2201	0.0127	0.0021	7.9e-10	690584	131872892	131551752	6	131551752	6	131551752	*	Y	0.0695652	6.04762
chr6:131552195:A:T	A	T	0.7791	0.0066	0.7676	0.7972	0.0016	0.0115	0.8901	19.6	13.684	11	0.2509	440683	39106	401577	chr6	131552195	6	6	131552195	131552195	1	1	0.2209	194694	0.0296	6	131552195	*	rs2608919	W	131873335	rs2608919	A	T	0.7797	-0.0127	0.0021	6.3e-10	690301	131873335	131552195	6	131552195	6	131552195	*	W	0.13913	-6.04762
chr6:131552595:C:T	T	C	0.2211	0.0065	0.2028	0.2324	-0.001	0.0115	0.9322	17.6	13.346	11	0.2713	440683	39106	401577	chr6	131552595	6	6	131552595	131552595	1	1	0.2211	194870	0.0296	6	131552595	*	rs2608921	Y	131873735	rs2608921	T	C	0.2208	0.0113	0.0019	5.6e-09	793131	131873735	131552595	6	131552595	6	131552595	*	Y	-0.0869565	5.94737
chr6:131552891:T:C	T	C	0.779	0.0066	0.7681	0.7972	0.0007	0.0115	0.9498	18.3	13.465	11	0.264	440683	39106	401577	chr6	131552891	6	6	131552891	131552891	1	1	0.221	194782	0.0291	6	131552891	*	rs2446213	Y	131874031	rs2446213	T	C	0.7796	-0.0127	0.0021	8.1e-10	690073	131874031	131552891	6	131552891	6	131552891	*	Y	0.0608696	-6.04762
chr6:131555060:G:T	T	G	0.2246	0.0066	0.2067	0.2336	-0.0009	0.0114	0.9372	7.2	11.85	11	0.375	440683	39106	401577	chr6	131555060	6	6	131555060	131555060	1	1	0.2246	197955	0.0269	6	131555060	*	rs2608982	K	131876200	rs2608982	T	G	0.2221	0.0126	0.0021	8.4e-10	689462	131876200	131555060	6	131555060	6	131555060	*	K	-0.0789474	6
chr6:131555157:T:G	T	G	0.7803	0.0065	0.7676	0.8021	0.0003	0.0115	0.9799	17.8	13.376	11	0.2695	440683	39106	401577	chr6	131555157	6	6	131555157	131555157	1	1	0.2197	193636	0.0345	6	131555157	*	rs2608981	K	131876297	rs2608981	T	G	0.7807	-0.0128	0.0021	5.2e-10	689927	131876297	131555157	6	131555157	6	131555157	*	K	0.026087	-6.09524
chr6:131555581:A:G	A	G	0.7805	0.0065	0.7676	0.8028	-0.0004	0.0115	0.9716	19.9	13.725	11	0.2486	440683	39106	401577	chr6	131555581	6	6	131555581	131555581	1	1	0.2195	193460	0.0352	6	131555581	*	rs2781650	R	131876721	rs2781650	A	G	0.7807	-0.0127	0.0021	8.4e-10	689852	131876721	131555581	6	131555581	6	131555581	*	R	-0.0347826	-6.04762
chr6:131555803:A:G	A	G	0.774	0.0064	0.7659	0.7929	0.0011	0.0114	0.9241	9.8	12.2	11	0.3488	440683	39106	401577	chr6	131555803	6	6	131555803	131555803	1	1	0.226	199189	0.027	6	131555803	*	rs2781651	R	131876943	rs2781651	A	G	0.7775	-0.0116	0.0019	3e-09	788893	131876943	131555803	6	131555803	6	131555803	*	R	0.0964912	-6.10526
chr6:131555976:A:G	A	G	0.7798	0.0063	0.7676	0.8011	0.0011	0.0115	0.9241	15.7	13.049	11	0.2901	440683	39106	401577	chr6	131555976	6	6	131555976	131555976	1	1	0.2202	194077	0.0335	6	131555976	*	rs2781652	R	131877116	rs2781652	A	G	0.7804	-0.0128	0.0021	6e-10	689808	131877116	131555976	6	131555976	6	131555976	*	R	0.0956522	-6.09524
chr6:131556093:C:T	T	C	0.2202	0.0063	0.1988	0.2324	-0.0011	0.0115	0.9249	15.7	13.045	11	0.2904	440683	39106	401577	chr6	131556093	6	6	131556093	131556093	1	1	0.2202	194077	0.0336	6	131556093	*	rs2749933	Y	131877233	rs2749933	T	C	0.2196	0.0127	0.0021	6.6e-10	689836	131877233	131556093	6	131556093	6	131556093	*	Y	-0.0956522	6.04762
chr6:131557035:T:C	T	C	0.7798	0.0063	0.7676	0.8012	0.0012	0.0115	0.9185	15.7	13.044	11	0.2904	440683	39106	401577	chr6	131557035	6	6	131557035	131557035	1	1	0.2202	194077	0.0336	6	131557035	*	rs2608976	Y	131878175	rs2608976	T	C	0.7804	-0.0128	0.0021	5.3e-10	689731	131878175	131557035	6	131557035	6	131557035	*	Y	0.104348	-6.09524
chr6:131558141:G:A	A	G	0.2131	0.0067	0.191	0.2275	0.0085	0.0116	0.4639	9.5	12.159	11	0.3518	440683	39106	401577	chr6	131558141	6	6	131558141	131558141	1	1	0.2131	187819	0.0365	6	131558141	*	rs2608975	R	131879281	rs2608975	A	G	0.2199	0.0132	0.0021	2.7e-10	686908	131879281	131558141	6	131558141	6	131558141	*	R	0.732759	6.28571
chr6:131558665:C:T	T	C	0.1717	0.0119	0.1305	0.1987	0.0113	0.0127	0.3739	31.6	16.088	11	0.1379	440683	39106	401577	chr6	131558665	6	6	131558665	131558665	1	1	0.1717	151331	0.0682	6	131558665	*	rs3895535	Y	131879805	rs3895535	T	C	0.1806	0.0131	0.0022	4.9e-09	675071	131879805	131558665	6	131558665	6	131558665	*	Y	0.889764	5.95455
chr6:131561431:C:T	T	C	0.2217	0.0066	0.2046	0.2314	-0.0002	0.0115	0.9831	24.5	14.568	11	0.2031	440683	39106	401577	chr6	131561431	6	6	131561431	131561431	1	1	0.2217	195399	0.0268	6	131561431	*	rs2781656	Y	131882571	rs2781656	T	C	0.2217	0.0129	0.0021	6e-10	684157	131882571	131561431	6	131561431	6	131561431	*	Y	-0.0173913	6.14286
chr6:131565488:T:C	T	C	0.8288	0.0126	0.795	0.8706	-0.0123	0.0127	0.3337	41.2	18.694	11	0.0668	440683	39106	401577	chr6	131565488	6	6	131565488	131565488	1	1	0.1712	150890	0.0756	6	131565488	*	rs2749934	Y	131886628	rs2749934	T	C	0.8209	-0.0136	0.0025	3e-08	522014	131886628	131565488	6	131565488	6	131565488	*	Y	-0.968504	-5.44
chr6:131567007:G:A	A	G	0.1714	0.0127	0.1294	0.2055	0.0109	0.0127	0.391	40.3	18.418	11	0.07237	440683	39106	401577	chr6	131567007	6	6	131567007	131567007	1	1	0.1714	151066	0.0761	6	131567007	*	rs2608937	R	131888147	rs2608937	A	G	0.1793	0.014	0.0023	6.6e-10	684830	131888147	131567007	6	131567007	6	131567007	*	R	0.858268	6.08696
chr6:131568741:A:T	A	T	0.6151	0.0098	0.6005	0.656	0.0041	0.0099	0.6799	25.7	14.798	11	0.1919	440683	39106	401577	chr6	131568741	6	6	131568741	131568741	1	1	0.3849	339238	0.0555	6	131568741	*	rs2749935	D	131889881	rs2749935	A	T	0.6092	-0.0087	0.0018	1.5e-06	677170	131889881	131568741	6	131568741	6	131568741	*	D	0.414141	-4.83333
chr6:131570680:A:G	A	G	0.6877	0.0082	0.6782	0.7197	0.0063	0.0103	0.537	4	11.455	11	0.4059	440683	39106	401577	chr6	131570680	6	6	131570680	131570680	1	1	0.3123	275251	0.0415	6	131570680	*	rs2781659	R	131891820	rs2781659	A	G	0.6833	-0.0116	0.0019	7.1e-10	691218	131891820	131570680	6	131570680	6	131570680	*	R	0.61165	-6.10526
chr6:131570699:T:C	T	C	0.6892	0.0076	0.6782	0.7201	0.0067	0.0103	0.5169	4	11.46	11	0.4055	440683	39106	401577	chr6	131570699	6	6	131570699	131570699	1	1	0.3108	273929	0.0419	6	131570699	*	rs2781660	Y	131891839	rs2781660	T	C	0.6833	-0.0116	0.0019	6.9e-10	691036	131891839	131570699	6	131570699	6	131570699	*	Y	0.650485	-6.10526
chr6:131570732:G:T	T	G	0.3106	0.0076	0.2802	0.3216	-0.0067	0.0103	0.5137	1.3	11.146	11	0.4311	440683	39106	401577	chr6	131570732	6	6	131570732	131570732	1	1	0.3106	273752	0.0414	6	131570732	*	rs2781661	K	131891872	rs2781661	T	G	0.316	0.0116	0.0019	7e-10	691512	131891872	131570732	6	131570732	6	131570732	*	K	-0.650485	6.10526
chr6:131570928:A:G	A	G	0.6893	0.0076	0.6782	0.7198	0.0068	0.0103	0.5111	3.4	11.392	11	0.411	440683	39106	401577	chr6	131570928	6	6	131570928	131570928	1	1	0.3107	273840	0.0416	6	131570928	*	rs2781662	R	131892068	rs2781662	A	G	0.684	-0.0116	0.0019	7.1e-10	691488	131892068	131570928	6	131570928	6	131570928	*	R	0.660194	-6.10526
chr6:131572107:A:T	A	T	0.6906	0.0074	0.6784	0.7201	0.0058	0.0103	0.5729	4.7	11.54	11	0.3992	440683	39106	401577	chr6	131572107	6	6	131572107	131572107	1	1	0.3094	272695	0.0417	6	131572107	*	rs2781665	W	131893247	rs2781665	A	T	0.6867	-0.0115	0.0019	9.5e-10	687598	131893247	131572107	6	131572107	6	131572107	*	W	0.563107	-6.05263
chr6:131572323:C:T	T	C	0.3106	0.0071	0.2801	0.3227	-0.007	0.0103	0.4965	1.3	11.15	11	0.4308	440683	39106	401577	chr6	131572323	6	6	131572323	131572323	1	1	0.3106	273752	0.0426	6	131572323	*	rs2608897	Y	131893463	rs2608897	T	C	0.3164	0.0114	0.0019	1.4e-09	687909	131893463	131572323	6	131572323	6	131572323	*	Y	-0.679612	6
chr6:131572419:G:T	T	G	0.3108	0.0076	0.2802	0.3216	-0.0068	0.0103	0.507	3.3	11.373	11	0.4125	440683	39106	401577	chr6	131572419	6	6	131572419	131572419	1	1	0.3108	273929	0.0414	6	131572419	*	rs2781666	K	131893559	rs2781666	T	G	0.3175	0.0117	0.0019	1.2e-09	633555	131893559	131572419	6	131572419	6	131572419	*	K	-0.660194	6.15789
chr6:131574004:C:T	T	C	0.3102	0.0077	0.28	0.323	-0.0055	0.0103	0.5964	0.4	11.039	11	0.44	440683	39106	401577	chr6	131574004	6	6	131574004	131574004	1	1	0.3102	273400	0.043	6	131574004	*	rs2781667	Y	131895144	rs2781667	T	C	0.3146	0.0117	0.0019	5.7e-10	686461	131895144	131574004	6	131574004	6	131574004	*	Y	-0.533981	6.15789
chr6:131576138:C:T	T	C	0.1564	0.0135	0.1165	0.1826	0.0019	0.0132	0.8851	29.4	15.573	11	0.1577	440683	39106	401577	chr6	131576138	6	6	131576138	131576138	1	1	0.1564	137846	0.0661	6	131576138	*	rs2781668	Y	131897278	rs2781668	T	C	0.1612	0.0169	0.0023	4e-13	678717	131897278	131576138	6	131576138	6	131576138	*	Y	0.143939	7.34783
chr6:131577068:T:C	T	C	0.8426	0.0135	0.8174	0.8821	-0.0015	0.0132	0.9113	28.6	15.41	11	0.1645	440683	39106	401577	chr6	131577068	6	6	131577068	131577068	1	1	0.1574	138727	0.0647	6	131577068	*	rs2246012	Y	131898208	rs2246012	T	C	0.8372	-0.0158	0.0022	3.1e-13	795598	131898208	131577068	6	131577068	6	131577068	*	Y	-0.113636	-7.18182
chr6:131596239:A:G	A	G	0.8462	0.0127	0.8254	0.8842	-0.0026	0.0132	0.8459	12.2	12.526	11	0.3254	440683	39106	401577	chr6	131596239	6	6	131596239	131596239	1	1	0.1538	135554	0.0588	6	131596239	*	rs2608985	R	131917379	rs2608985	A	G	0.8393	-0.0162	0.0023	3.6e-12	679826	131917379	131596239	6	131596239	6	131596239	*	R	-0.19697	-7.04348
chr6:131597699:A:T	A	T	0.8463	0.0127	0.8254	0.8842	-0.0027	0.0132	0.8414	12.9	12.623	11	0.3187	440683	39106	401577	chr6	131597699	6	6	131597699	131597699	1	1	0.1537	135466	0.0588	6	131597699	*	rs2608984	W	131918839	rs2608984	A	T	0.8391	-0.0162	0.0023	4e-12	679833	131918839	131597699	6	131597699	6	131597699	*	W	-0.204545	-7.04348
chr6:131603549:G:A	A	G	0.1541	0.0127	0.12	0.1746	0.0029	0.0132	0.8282	11.8	12.466	11	0.3296	440683	39106	401577	chr6	131603549	6	6	131603549	131603549	1	1	0.1541	135819	0.0546	6	131603549	*	rs2248551	R	131924689	rs2248551	A	G	0.1608	0.0164	0.0023	1.7e-12	691512	131924689	131603549	6	131603549	6	131603549	*	R	0.219697	7.13043
chr6:131605194:C:T	T	C	0.1531	0.0129	0.1156	0.1746	0.004	0.0133	0.7635	15	12.935	11	0.2976	440683	39106	401577	chr6	131605194	6	6	131605194	131605194	1	1	0.1531	134937	0.059	6	131605194	*	rs2608953	Y	131926334	rs2608953	T	C	0.1608	0.0162	0.0023	4.5e-12	679781	131926334	131605194	6	131605194	6	131605194	*	Y	0.300752	7.04348
chr6:131606868:G:T	T	G	0.1876	0.0079	0.167	0.2005	0.0018	0.0122	0.8801	0	7.901	11	0.7221	440683	39106	401577	chr6	131606868	6	6	131606868	131606868	1	1	0.1876	165344	0.0335	6	131606868	*	rs2608954	K	131928008	rs2608954	T	G	0.1895	0.0146	0.0022	4.9e-11	679985	131928008	131606868	6	131606868	6	131606868	*	K	0.147541	6.63636
chr6:131609952:T:C	T	C	0.8452	0.0129	0.8247	0.8833	-0.0022	0.0132	0.8699	8.4	12.004	11	0.3633	440683	39106	401577	chr6	131609952	6	6	131609952	131609952	1	1	0.1548	136435	0.0586	6	131609952	*	rs2245133	Y	131931092	rs2245133	T	C	0.8374	-0.0162	0.0023	2.5e-12	691277	131931092	131609952	6	131609952	6	131609952	*	Y	-0.166667	-7.04348
chr6:131619750:A:C	A	C	0.8122	0.008	0.7992	0.8329	-0.0018	0.0122	0.8829	0	7.948	11	0.718	440683	39106	401577	chr6	131619750	6	6	131619750	131619750	1	1	0.1878	165521	0.0337	6	131619750	*	rs2297638	M	131940890	rs2297638	A	C	0.8098	-0.0146	0.0022	3.8e-11	680118	131940890	131619750	6	131619750	6	131619750	*	M	-0.147541	-6.63636
chr6:131629093:T:G	T	G	0.8113	0.008	0.7992	0.8327	-0.0017	0.0122	0.89	0	8.108	11	0.7036	440683	39106	401577	chr6	131629093	6	6	131629093	131629093	1	1	0.1887	166314	0.0335	6	131629093	*	rs3756784	K	131950233	rs3756784	T	G	0.8096	-0.014	0.0021	1.4e-11	791846	131950233	131629093	6	131629093	6	131629093	*	K	-0.139344	-6.66667
chr6:131629261:T:C	T	C	0.8462	0.0128	0.825	0.8839	-0.0023	0.0132	0.8619	7.6	11.909	11	0.3705	440683	39106	401577	chr6	131629261	6	6	131629261	131629261	1	1	0.1538	135554	0.0589	6	131629261	*	rs3756785	Y	131950401	rs3756785	T	C	0.8385	-0.0154	0.0025	8.8e-10	533295	131950401	131629261	6	131629261	6	131629261	*	Y	-0.174242	-6.16
chr6:131629658:A:G	A	G	0.8458	0.0127	0.825	0.8836	-0.0017	0.0132	0.897	8.9	12.079	11	0.3578	440683	39106	401577	chr6	131629658	6	6	131629658	131629658	1	1	0.1542	135907	0.0586	6	131629658	*	rs3843995	R	131950798	rs3843995	A	G	0.8385	-0.0161	0.0023	7.5e-12	677318	131950798	131629658	6	131629658	6	131629658	*	R	-0.128788	-7
chr6:131633657:T:G	T	G	0.8126	0.0079	0.7984	0.832	0.0008	0.0122	0.949	0	7.781	11	0.7328	440683	39106	401577	chr6	131633657	6	6	131633657	131633657	1	1	0.1874	165168	0.0336	6	131633657	*	rs7739842	D	131954797	rs7739842	T	G	0.8095	-0.0142	0.0022	1.3e-10	687657	131954797	131633657	6	131633657	6	131633657	*	D	0.0655738	-6.45455
chr6:131639758:A:G	A	G	0.8458	0.0105	0.8312	0.879	-0.0025	0.0132	0.8494	13.9	12.781	11	0.3079	440683	39106	401577	chr6	131639758	6	6	131639758	131639758	1	1	0.1542	135907	0.0478	6	131639758	*	rs12663047	R	131960898	rs12663047	A	G	0.8413	-0.0143	0.0024	1.1e-09	676993	131960898	131639758	6	131639758	6	131639758	*	R	-0.189394	-5.95833
chr6:131645893:G:A	A	G	0.1788	0.0056	0.1552	0.1874	0.0045	0.0124	0.7186	0	10.281	11	0.5053	440683	39106	401577	chr6	131645893	6	6	131645893	131645893	1	1	0.1788	157588	0.0322	6	131645893	*	rs7766061	R	131967033	rs7766061	A	G	0.1856	0.0138	0.0023	9.2e-10	689019	131967033	131645893	6	131645893	6	131645893	*	R	0.362903	6
chr6:131651442:T:C	T	C	0.8172	0.0067	0.8048	0.8355	-0.0032	0.0125	0.8004	5.2	11.598	11	0.3946	440683	39106	401577	chr6	131651442	6	6	131651442	131651442	1	1	0.1828	161114	0.0307	6	131651442	*	rs7741306	Y	131972582	rs7741306	T	C	0.8134	-0.0134	0.0022	2.4e-09	689969	131972582	131651442	6	131651442	6	131651442	*	Y	-0.256	-6.09091
chr6:131651591:G:C	C	G	0.1452	0.0099	0.1128	0.159	0.0045	0.0137	0.745	29.3	15.566	11	0.158	440683	39106	401577	chr6	131651591	6	6	131651591	131651591	1	1	0.1452	127974	0.0462	6	131651591	*	rs11154641	S	131972731	rs11154641	C	G	0.1576	0.0137	0.0024	2e-08	690971	131972731	131651591	6	131651591	6	131651591	*	S	0.328467	5.70833
chr6:131652792:C:G	C	G	0.8463	0.0099	0.833	0.877	-0.0024	0.0134	0.8583	7.2	11.851	11	0.3749	440683	39106	401577	chr6	131652792	6	6	131652792	131652792	1	1	0.1537	135466	0.044	6	131652792	*	rs3765562	S	131973932	rs3765562	C	G	0.8423	-0.0152	0.0025	6.2e-10	658577	131973932	131652792	6	131652792	6	131652792	*	S	-0.179104	-6.08
chr6:134259076:G:A	A	G	0.1087	0.0118	0.0724	0.1307	-0.0062	0.0159	0.6962	26	14.868	11	0.1886	440683	39106	401577	chr6	134259076	6	6	134259076	134259076	1	1	0.1087	95804.5	0.0583	6	134259076	*	rs6924468	R	134580214	rs6924468	A	G	0.09208	-0.0115	0.003	0.00013	686187	134580214	134259076	6	134259076	6	134259076	*	R	-0.389937	-3.83333
chr6:134283071:T:G	T	G	0.9172	0.0115	0.8951	0.9494	0.0007	0.0177	0.9677	3.4	11.385	11	0.4116	440683	39106	401577	chr6	134283071	6	6	134283071	134283071	1	1	0.0828	72977.1	0.0543	6	134283071	*	rs7749968	K	134604209	rs7749968	T	G	0.92756	0.0121	0.0034	0.00035	678080	134604209	134283071	6	134283071	6	134283071	*	K	0.039548	3.55882
chr6:134287470:G:C	C	G	0.083	0.0114	0.0515	0.105	-0.0018	0.0177	0.9206	9.7	12.175	11	0.3506	440683	39106	401577	chr6	134287470	6	6	134287470	134287470	1	1	0.083	73153.4	0.0535	6	134287470	*	rs17063601	S	134608608	rs17063601	C	G	0.07238	-0.0123	0.0034	0.00028	678129	134608608	134287470	6	134287470	6	134287470	*	S	-0.101695	-3.61765
chr6:134288252:A:G	A	G	0.9167	0.0115	0.8949	0.9481	0.0021	0.0176	0.9065	8.9	12.072	11	0.3582	440683	39106	401577	chr6	134288252	6	6	134288252	134288252	1	1	0.0833	73417.8	0.0532	6	134288252	*	rs7766493	R	134609390	rs7766493	A	G	0.92721	0.0126	0.0034	0.00018	689786	134609390	134288252	6	134288252	6	134288252	*	R	0.119318	3.70588
chr6:134544468:C:T	T	C	0.5777	0.0315	0.5149	0.6484	-0.0057	0.0097	0.5583	0	8.312	11	0.6851	440683	39106	401577	chr6	134544468	6	6	134544468	134544468	1	1	0.4223	372201	0.1335	6	134544468	*	rs6907469	Y	134865606	rs6907469	T	C	0.6027	0.0064	0.0018	0.00035	690367	134865606	134544468	6	134544468	6	134544468	*	Y	-0.587629	3.55556
chr6:134560901:T:C	T	C	0.3486	0.0243	0.2844	0.423	-0.0024	0.0101	0.8163	0	9.241	11	0.5996	440683	39106	401577	chr6	134560901	6	6	134560901	134560901	1	1	0.3486	307244	0.1386	6	134560901	*	rs2327458	Y	134882039	rs2327458	T	C	0.3299	-0.0069	0.0019	0.00038	571768	134882039	134560901	6	134560901	6	134560901	*	Y	-0.237624	-3.63158
chr6:134575076:G:A	A	G	0.6116	0.0238	0.5395	0.6604	0.0003	0.01	0.974	0	5.904	11	0.8797	440683	39106	401577	chr6	134575076	6	6	134575076	134575076	1	1	0.3884	342323	0.1209	6	134575076	*	rs228434	R	134896214	rs228434	A	G	0.6422	0.0068	0.0018	0.0002	670460	134896214	134575076	6	134575076	6	134575076	*	R	0.03	3.77778
chr6:134575390:C:T	T	C	0.6173	0.0227	0.5423	0.666	0.0002	0.01	0.9834	0	7.134	11	0.7881	440683	39106	401577	chr6	134575390	6	6	134575390	134575390	1	1	0.3827	337299	0.1237	6	134575390	*	rs228435	Y	134896528	rs228435	T	C	0.6417	0.0065	0.0018	0.00035	685977	134896528	134575390	6	134575390	6	134575390	*	Y	0.02	3.61111
chr6:134580303:T:C	T	C	0.3841	0.0228	0.3355	0.456	-0.0006	0.0099	0.9489	0	7.541	11	0.7537	440683	39106	401577	chr6	134580303	6	6	134580303	134580303	1	1	0.3841	338533	0.1205	6	134580303	*	rs228446	Y	134901441	rs228446	T	C	0.3611	-0.0064	0.0018	0.0004	677748	134901441	134580303	6	134580303	6	134580303	*	Y	-0.0606061	-3.55556
chr6:135311041:C:G	C	G	0.8089	0.0118	0.7828	0.8334	0.0221	0.0123	0.07347	0	10.821	11	0.4584	440683	39106	401577	chr6	135311041	6	6	135311041	135311041	1	1	0.1911	168429	0.0506	6	135311041	*	rs12208668	S	135632179	rs12208668	C	G	0.7982	-0.0079	0.0022	0.00034	680401	135632179	135311041	6	135311041	6	135311041	*	S	1.79675	-3.59091
chr6:135605412:C:T	T	C	0.4034	0.0107	0.3945	0.4239	-0.0116	0.0097	0.2307	7.7	11.917	11	0.3699	440683	39106	401577	chr6	135605412	6	6	135605412	135605412	1	1	0.4034	355543	0.0294	6	135605412	*	rs7769840	Y	135926550	rs7769840	T	C	0.4015	0.0061	0.0018	0.0005	686786	135926550	135605412	6	135605412	6	135605412	*	Y	-1.19588	3.38889
chr6:135640200:T:C	T	C	0.6306	0.0214	0.583	0.664	0.0036	0.01	0.7176	0	8.838	11	0.6368	440683	39106	401577	chr6	135640200	6	6	135640200	135640200	1	1	0.3694	325577	0.081	6	135640200	*	rs9376120	Y	135961338	rs9376120	T	C	0.6493	-0.0081	0.0018	1e-05	684073	135961338	135640200	6	135640200	6	135640200	*	Y	0.36	-4.5
chr6:135640881:T:C	T	C	0.6676	0.0123	0.6399	0.6881	0.0023	0.0102	0.8233	0	10.85	11	0.4559	440683	39106	401577	chr6	135640881	6	6	135640881	135640881	1	1	0.3324	292966	0.0482	6	135640881	*	rs9494311	Y	135962019	rs9494311	T	C	0.6817	-0.0074	0.0019	6.6e-05	684957	135962019	135640881	6	135640881	6	135640881	*	Y	0.22549	-3.89474
chr6:135642670:A:G	A	G	0.681	0.0098	0.6601	0.7007	0.0034	0.0102	0.7381	3.1	11.347	11	0.4147	440683	39106	401577	chr6	135642670	6	6	135642670	135642670	1	1	0.319	281156	0.0406	6	135642670	*	rs9483858	R	135963808	rs9483858	A	G	0.6905	-0.0078	0.0019	3.4e-05	689405	135963808	135642670	6	135642670	6	135642670	*	R	0.333333	-4.10526
chr6:135646826:G:T	T	G	0.3193	0.0097	0.2993	0.3397	-0.0038	0.0102	0.7136	2.3	11.264	11	0.4214	440683	39106	401577	chr6	135646826	6	6	135646826	135646826	1	1	0.3193	281420	0.0404	6	135646826	*	rs9494312	K	135967964	rs9494312	T	G	0.3096	0.0078	0.002	8.3e-05	547854	135967964	135646826	6	135646826	6	135646826	*	K	-0.372549	3.9
chr6:135646872:A:G	A	G	0.6811	0.0097	0.6608	0.7008	0.0032	0.0102	0.7509	2.7	11.306	11	0.418	440683	39106	401577	chr6	135646872	6	6	135646872	135646872	1	1	0.3189	281068	0.04	6	135646872	*	rs9483860	R	135968010	rs9483860	A	G	0.6905	-0.0077	0.002	0.00012	535309	135968010	135646872	6	135646872	6	135646872	*	R	0.313725	-3.85
chr6:135655122:T:A	A	T	0.3281	0.0067	0.3215	0.3478	-0.0037	0.0101	0.7153	0	7.594	11	0.7492	440683	39106	401577	chr6	135655122	6	6	135655122	135655122	1	1	0.3281	289176	0.0263	6	135655122	*	rs9494319	W	135976260	rs9494319	A	T	0.329	0.007	0.0018	0.00014	691562	135976260	135655122	6	135655122	6	135655122	*	W	-0.366337	3.88889
chr6:135656563:G:A	A	G	0.3281	0.0068	0.3214	0.3478	-0.0039	0.0101	0.6987	0	7.414	11	0.7647	440683	39106	401577	chr6	135656563	6	6	135656563	135656563	1	1	0.3281	289176	0.0264	6	135656563	*	rs6916924	R	135977701	rs6916924	A	G	0.329	0.007	0.0018	0.00012	692208	135977701	135656563	6	135656563	6	135656563	*	R	-0.386139	3.88889
chr6:135656739:A:C	A	C	0.6716	0.0072	0.6522	0.6786	0.0035	0.0101	0.7278	0	7.46	11	0.7607	440683	39106	401577	chr6	135656739	6	6	135656739	135656739	1	1	0.3284	289441	0.0264	6	135656739	*	rs6916825	H	135977877	rs6916825	A	C	0.671	-0.0071	0.0018	0.00012	692281	135977877	135656739	6	135656739	6	135656739	*	H	0.346535	-3.94444
chr6:135656842:A:G	A	G	0.6719	0.0068	0.6522	0.6786	0.0038	0.0101	0.7092	0	7.543	11	0.7536	440683	39106	401577	chr6	135656842	6	6	135656842	135656842	1	1	0.3281	289176	0.0264	6	135656842	*	rs6917005	R	135977980	rs6917005	A	G	0.671	-0.0071	0.0018	0.00011	692215	135977980	135656842	6	135656842	6	135656842	*	R	0.376238	-3.94444
chr6:135658279:A:G	A	G	0.6718	0.0068	0.6522	0.6786	0.0038	0.0101	0.7057	0	7.415	11	0.7646	440683	39106	401577	chr6	135658279	6	6	135658279	135658279	1	1	0.3282	289264	0.0264	6	135658279	*	rs2068394	R	135979417	rs2068394	A	G	0.671	-0.0071	0.0018	0.00011	692194	135979417	135658279	6	135658279	6	135658279	*	R	0.376238	-3.94444
chr6:135659499:G:A	A	G	0.3693	0.014	0.3496	0.4	-0.0039	0.0099	0.6944	0	6.548	11	0.8344	440683	39106	401577	chr6	135659499	6	6	135659499	135659499	1	1	0.3693	325488	0.0504	6	135659499	*	rs6935033	R	135980637	rs6935033	A	G	0.3625	0.0077	0.0018	1.7e-05	691826	135980637	135659499	6	135659499	6	135659499	*	R	-0.393939	4.27778
chr6:135659553:G:T	T	G	0.3281	0.0068	0.3212	0.3478	-0.0039	0.0101	0.7018	0	7.486	11	0.7584	440683	39106	401577	chr6	135659553	6	6	135659553	135659553	1	1	0.3281	289176	0.0266	6	135659553	*	rs6935190	K	135980691	rs6935190	T	G	0.329	0.0071	0.0018	0.00011	692164	135980691	135659553	6	135659553	6	135659553	*	K	-0.386139	3.94444
chr6:135660922:C:G	C	G	0.6719	0.0068	0.6522	0.6788	0.004	0.0101	0.696	0	7.295	11	0.7747	440683	39106	401577	chr6	135660922	6	6	135660922	135660922	1	1	0.3281	289176	0.0266	6	135660922	*	rs9494322	S	135982060	rs9494322	C	G	0.6729	-0.0071	0.0018	0.0001	692118	135982060	135660922	6	135660922	6	135660922	*	S	0.39604	-3.94444
chr6:135661977:G:A	A	G	0.329	0.0063	0.3219	0.3478	-0.0038	0.0101	0.7051	0	7.152	11	0.7867	440683	39106	401577	chr6	135661977	6	6	135661977	135661977	1	1	0.329	289969	0.0259	6	135661977	*	rs12210389	R	135983115	rs12210389	A	G	0.3296	0.007	0.0018	0.00014	692188	135983115	135661977	6	135661977	6	135661977	*	R	-0.376238	3.88889
chr6:135662235:A:T	A	T	0.6719	0.0068	0.6523	0.6788	0.004	0.0101	0.6956	0	7.143	11	0.7874	440683	39106	401577	chr6	135662235	6	6	135662235	135662235	1	1	0.3281	289176	0.0265	6	135662235	*	rs12196952	W	135983373	rs12196952	A	T	0.671	-0.0071	0.0018	0.00011	692230	135983373	135662235	6	135662235	6	135662235	*	W	0.39604	-3.94444
chr6:135663249:A:G	A	G	0.6718	0.0068	0.6523	0.6788	0.0037	0.0101	0.7182	0	7.352	11	0.7699	440683	39106	401577	chr6	135663249	6	6	135663249	135663249	1	1	0.3282	289264	0.0265	6	135663249	*	rs9494323	R	135984387	rs9494323	A	G	0.671	-0.0069	0.002	0.00049	529150	135984387	135663249	6	135663249	6	135663249	*	R	0.366337	-3.45
chr6:135664161:G:A	A	G	0.328	0.0068	0.3211	0.3476	-0.0038	0.0101	0.7085	0	7.108	11	0.7903	440683	39106	401577	chr6	135664161	6	6	135664161	135664161	1	1	0.328	289088	0.0265	6	135664161	*	rs6917604	R	135985299	rs6917604	A	G	0.329	0.007	0.0018	0.00014	692136	135985299	135664161	6	135664161	6	135664161	*	R	-0.376238	3.88889
chr6:135664656:G:A	A	G	0.3281	0.0068	0.3212	0.3475	-0.0038	0.0101	0.7078	0	7.175	11	0.7847	440683	39106	401577	chr6	135664656	6	6	135664656	135664656	1	1	0.3281	289176	0.0263	6	135664656	*	rs7768645	R	135985794	rs7768645	A	G	0.329	0.007	0.0018	0.00014	692145	135985794	135664656	6	135664656	6	135664656	*	R	-0.376238	3.88889
chr6:135668512:G:A	A	G	0.3676	0.0154	0.3491	0.4006	-0.0043	0.0099	0.666	0	6.21	11	0.859	440683	39106	401577	chr6	135668512	6	6	135668512	135668512	1	1	0.3676	323990	0.0515	6	135668512	*	rs9321521	R	135989650	rs9321521	A	G	0.361	0.0075	0.0018	2.4e-05	691188	135989650	135668512	6	135668512	6	135668512	*	R	-0.434343	4.16667
chr6:135670039:T:C	T	C	0.6335	0.0151	0.6006	0.6517	0.0029	0.0099	0.7723	0	6.6	11	0.8305	440683	39106	401577	chr6	135670039	6	6	135670039	135670039	1	1	0.3665	323021	0.0511	6	135670039	*	rs6570026	Y	135991177	rs6570026	T	C	0.6394	-0.0076	0.0018	2.4e-05	691464	135991177	135670039	6	135670039	6	135670039	*	Y	0.292929	-4.22222
chr6:135674898:T:C	T	C	0.6826	0.0076	0.6562	0.6934	0.001	0.0102	0.9205	0	9.29	11	0.5951	440683	39106	401577	chr6	135674898	6	6	135674898	135674898	1	1	0.3174	279746	0.0372	6	135674898	*	rs9494327	Y	135996036	rs9494327	T	C	0.6759	-0.007	0.0018	0.00013	691579	135996036	135674898	6	135674898	6	135674898	*	Y	0.0980392	-3.88889
chr6:135676640:C:T	T	C	0.3671	0.0155	0.3489	0.4005	-0.0042	0.0099	0.6702	0	6.54	11	0.835	440683	39106	401577	chr6	135676640	6	6	135676640	135676640	1	1	0.3671	323549	0.0516	6	135676640	*	rs7739635	Y	135997778	rs7739635	T	C	0.3609	0.0075	0.0018	3.2e-05	691332	135997778	135676640	6	135676640	6	135676640	*	Y	-0.424242	4.16667
chr6:135679896:A:G	A	G	0.6369	0.0154	0.6041	0.653	0.002	0.0099	0.8391	0	7.233	11	0.7799	440683	39106	401577	chr6	135679896	6	6	135679896	135679896	1	1	0.3631	320024	0.0489	6	135679896	*	rs9402743	R	136001034	rs9402743	A	G	0.6417	-0.0074	0.0018	3.6e-05	692492	136001034	135679896	6	135679896	6	135679896	*	R	0.20202	-4.11111
chr6:135680422:G:A	A	G	0.3627	0.0148	0.347	0.394	-0.002	0.0099	0.843	0	7.288	11	0.7753	440683	39106	401577	chr6	135680422	6	6	135680422	135680422	1	1	0.3627	319671	0.047	6	135680422	*	rs7757431	R	136001560	rs7757431	A	G	0.3584	0.0074	0.0018	4.2e-05	692402	136001560	135680422	6	135680422	6	135680422	*	R	-0.20202	4.11111
chr6:135680889:C:T	T	C	0.3077	0.0081	0.2976	0.3356	-0.0029	0.0103	0.777	0	7.833	11	0.7282	440683	39106	401577	chr6	135680889	6	6	135680889	135680889	1	1	0.3077	271196	0.038	6	135680889	*	rs10223338	Y	136002027	rs10223338	T	C	0.3067	0.0065	0.0019	0.00044	691965	136002027	135680889	6	135680889	6	135680889	*	Y	-0.281553	3.42105
chr6:135687470:A:G	A	G	0.6698	0.0077	0.6501	0.6778	0.0019	0.0102	0.8517	0	8.831	11	0.6375	440683	39106	401577	chr6	135687470	6	6	135687470	135687470	1	1	0.3302	291027	0.0277	6	135687470	*	rs9494332	R	136008608	rs9494332	A	G	0.6652	-0.0071	0.0018	0.0001	690009	136008608	135687470	6	135687470	6	135687470	*	R	0.186275	-3.94444
chr6:135690726:A:G	A	G	0.671	0.0074	0.6515	0.6786	0.0021	0.0102	0.8402	0	9.277	11	0.5963	440683	39106	401577	chr6	135690726	6	6	135690726	135690726	1	1	0.329	289969	0.0271	6	135690726	*	rs9494335	R	136011864	rs9494335	A	G	0.6665	-0.0073	0.0018	6.7e-05	689495	136011864	135690726	6	135690726	6	135690726	*	R	0.205882	-4.05556
chr6:135692396:T:C	T	C	0.636	0.013	0.61	0.6523	0.003	0.0099	0.7603	0	6.866	11	0.8098	440683	39106	401577	chr6	135692396	6	6	135692396	135692396	1	1	0.364	320817	0.0423	6	135692396	*	rs9389318	Y	136013534	rs9389318	T	C	0.6377	-0.0078	0.0018	1.6e-05	688939	136013534	135692396	6	135692396	6	135692396	*	Y	0.30303	-4.33333
chr6:135694363:G:T	T	G	0.3997	0.0144	0.3884	0.4293	-0.0047	0.0098	0.6293	0	9.852	11	0.5438	440683	39106	401577	chr6	135694363	6	6	135694363	135694363	1	1	0.3997	352282	0.0409	6	135694363	*	rs6930773	K	136015501	rs6930773	T	G	0.3944	0.0064	0.0017	0.00016	788574	136015501	135694363	6	135694363	6	135694363	*	K	-0.479592	3.76471
chr6:135698009:C:T	T	C	0.3111	0.0095	0.2948	0.3392	-0.0015	0.0103	0.8817	0	8.763	11	0.6437	440683	39106	401577	chr6	135698009	6	6	135698009	135698009	1	1	0.3111	274193	0.0444	6	135698009	*	rs12202212	Y	136019147	rs12202212	T	C	0.3205	0.0068	0.0019	0.00024	687720	136019147	135698009	6	135698009	6	135698009	*	Y	-0.145631	3.57895
chr6:135702608:T:G	T	G	0.6886	0.009	0.6614	0.706	0.0007	0.0103	0.9487	0	8.879	11	0.6331	440683	39106	401577	chr6	135702608	6	6	135702608	135702608	1	1	0.3114	274457	0.0446	6	135702608	*	rs12191817	K	136023746	rs12191817	T	G	0.68	-0.0067	0.0019	0.00029	687489	136023746	135702608	6	135702608	6	135702608	*	K	0.0679612	-3.52632
chr6:137261866:G:C	C	G	0.0892	0.0043	0.076	0.1067	0.0145	0.0169	0.391	0	9.301	11	0.5942	440683	39106	401577	chr6	137261866	6	6	137261866	137261866	1	1	0.0892	78617.8	0.0307	6	137261866	*	rs6915324	S	137583003	rs6915324	C	G	0.08834	-0.0112	0.0031	0.00027	692283	137583003	137261866	6	137261866	6	137261866	*	S	0.857988	-3.6129
chr6:137294455:A:C	A	C	0.1886	0.0197	0.1615	0.2882	0.0156	0.013	0.2297	40.8	18.572	11	0.06922	440683	39106	401577	chr6	137294455	6	6	137294455	137294455	1	1	0.1886	166226	0.1267	6	137294455	*	rs2090816	M	137615592	rs2090816	A	C	0.1707	0.0105	0.0024	8.7e-06	685223	137615592	137294455	6	137294455	6	137294455	*	M	1.2	4.375
chr6:137295999:T:C	T	C	0.1738	0.0166	0.1611	0.2891	0.0182	0.0127	0.1518	39.9	18.317	11	0.0745	440683	39106	401577	chr6	137295999	6	6	137295999	137295999	1	1	0.1738	153181	0.128	6	137295999	*	rs1760084	Y	137617136	rs1760084	T	C	0.1711	0.0099	0.0023	2.3e-05	679888	137617136	137295999	6	137295999	6	137295999	*	Y	1.43307	4.30435
chr6:137297771:G:C	C	G	0.1419	0.0026	0.1227	0.1575	0.0151	0.0137	0.2719	36.9	17.422	11	0.09601	440683	39106	401577	chr6	137297771	6	6	137297771	137297771	1	1	0.1419	125066	0.0348	6	137297771	*	rs10499191	S	137618908	rs10499191	C	G	0.1461	0.0121	0.0025	9.6e-07	683018	137618908	137297771	6	137297771	6	137297771	*	S	1.10219	4.84
chr6:137299072:T:C	T	C	0.8605	0.0038	0.8455	0.8801	-0.0185	0.0138	0.1808	31.4	16.026	11	0.1402	440683	39106	401577	chr6	137299072	6	6	137299072	137299072	1	1	0.1395	122951	0.0346	6	137299072	*	rs17198320	Y	137620209	rs17198320	T	C	0.8562	-0.0129	0.0025	2.6e-07	692369	137620209	137299072	6	137299072	6	137299072	*	Y	-1.34058	-5.16
chr6:137300161:T:C	T	C	0.8604	0.0039	0.8454	0.8799	-0.0184	0.0138	0.1814	30.8	15.902	11	0.1448	440683	39106	401577	chr6	137300161	6	6	137300161	137300161	1	1	0.1396	123039	0.0345	6	137300161	*	rs17257844	Y	137621298	rs17257844	T	C	0.859	-0.0128	0.0025	2.8e-07	692456	137621298	137300161	6	137300161	6	137300161	*	Y	-1.33333	-5.12
chr6:137304604:C:G	C	G	0.861	0.0038	0.8457	0.8812	-0.0194	0.0138	0.1606	31.4	16.034	11	0.1399	440683	39106	401577	chr6	137304604	6	6	137304604	137304604	1	1	0.139	122510	0.0355	6	137304604	*	rs9494717	S	137625741	rs9494717	C	G	0.8592	-0.013	0.0025	2.4e-07	679699	137625741	137304604	6	137304604	6	137304604	*	S	-1.4058	-5.2
chr6:137304783:T:G	T	G	0.86	0.0036	0.8456	0.8804	-0.0194	0.0137	0.1586	31.8	16.122	11	0.1367	440683	39106	401577	chr6	137304783	6	6	137304783	137304783	1	1	0.14	123391	0.0348	6	137304783	*	rs9484011	K	137625920	rs9484011	T	G	0.859	-0.0134	0.0025	8.7e-08	691463	137625920	137304783	6	137304783	6	137304783	*	K	-1.41606	-5.36
chr6:137306737:G:A	A	G	0.1758	0.0036	0.1589	0.1945	0.0144	0.0125	0.2513	0	8.868	11	0.6341	440683	39106	401577	chr6	137306737	6	6	137306737	137306737	1	1	0.1758	154944	0.0356	6	137306737	*	rs9494720	R	137627874	rs9494720	A	G	0.175	0.0124	0.0023	5.8e-08	690430	137627874	137306737	6	137306737	6	137306737	*	R	1.152	5.3913
chr6:137308799:G:T	T	G	0.1397	0.004	0.1197	0.1548	0.0202	0.0138	0.1413	31.7	16.1	11	0.1375	440683	39106	401577	chr6	137308799	6	6	137308799	137308799	1	1	0.1397	123127	0.0351	6	137308799	*	rs9484015	K	137629936	rs9484015	T	G	0.1408	0.013	0.0025	2.5e-07	691321	137629936	137308799	6	137308799	6	137308799	*	K	1.46377	5.2
chr6:137308947:C:T	T	C	0.1381	0.0042	0.1175	0.1539	0.0191	0.0138	0.1673	33.8	16.613	11	0.1198	440683	39106	401577	chr6	137308947	6	6	137308947	137308947	1	1	0.1381	121717	0.0364	6	137308947	*	rs17258074	Y	137630084	rs17258074	T	C	0.1384	0.0127	0.0025	5.2e-07	683856	137630084	137308947	6	137308947	6	137308947	*	Y	1.38406	5.08
chr6:137323951:G:C	C	G	0.8292	0.0134	0.729	0.8488	-0.0233	0.0132	0.07625	41.4	18.786	11	0.06505	440683	39106	401577	chr6	137323951	6	6	137323951	137323951	1	1	0.1708	150537	0.1198	6	137323951	*	rs7774733	S	137645088	rs7774733	C	G	0.8399	-0.0114	0.0024	1.3e-06	692507	137645088	137323951	6	137323951	6	137323951	*	S	-1.76515	-4.75
chr6:137325728:C:T	T	C	0.8284	0.0135	0.7259	0.8467	-0.0227	0.0131	0.0832	41	18.648	11	0.06771	440683	39106	401577	chr6	137325728	6	6	137325728	137325728	1	1	0.1716	151242	0.1208	6	137325728	*	rs3916229	Y	137646865	rs3916229	T	C	0.8395	-0.0116	0.0024	8.1e-07	692499	137646865	137325728	6	137325728	6	137325728	*	Y	-1.73282	-4.83333
chr6:137332643:A:G	A	G	0.1704	0.0134	0.1512	0.2708	0.0236	0.0132	0.07316	42.1	19.001	11	0.06108	440683	39106	401577	chr6	137332643	6	6	137332643	137332643	1	1	0.1704	150185	0.1196	6	137332643	*	rs3850210	R	137653780	rs3850210	A	G	0.1601	0.0116	0.0024	9.5e-07	691885	137653780	137332643	6	137332643	6	137332643	*	R	1.78788	4.83333
chr6:137333755:C:T	T	C	0.1367	0.0042	0.1245	0.1511	0.0196	0.0139	0.1586	38.4	17.861	11	0.08487	440683	39106	401577	chr6	137333755	6	6	137333755	137333755	1	1	0.1367	120483	0.0266	6	137333755	*	rs17199159	Y	137654892	rs17199159	T	C	0.1366	0.0138	0.0025	4.7e-08	691343	137654892	137333755	6	137333755	6	137333755	*	Y	1.41007	5.52
chr6:137334321:A:T	A	T	0.1706	0.0135	0.1512	0.2717	0.0234	0.0132	0.07481	42.6	19.174	11	0.05804	440683	39106	401577	chr6	137334321	6	6	137334321	137334321	1	1	0.1706	150361	0.1205	6	137334321	*	rs3850213	W	137655458	rs3850213	A	T	0.1601	0.0115	0.0024	1e-06	691788	137655458	137334321	6	137334321	6	137334321	*	W	1.77273	4.79167
chr6:137334605:T:C	T	C	0.1705	0.0135	0.1462	0.2717	0.0235	0.0132	0.07416	42.3	19.072	11	0.05981	440683	39106	401577	chr6	137334605	6	6	137334605	137334605	1	1	0.1705	150273	0.1255	6	137334605	*	rs4896257	Y	137655742	rs4896257	T	C	0.1601	0.0118	0.0024	5.3e-07	691546	137655742	137334605	6	137334605	6	137334605	*	Y	1.7803	4.91667
chr6:137335098:G:A	A	G	0.8331	0.0141	0.7283	0.8488	-0.0243	0.0131	0.06383	42.5	19.122	11	0.05893	440683	39106	401577	chr6	137335098	6	6	137335098	137335098	1	1	0.1669	147100	0.1205	6	137335098	*	rs4896258	R	137656235	rs4896258	A	G	0.8396	-0.0118	0.0024	6e-07	691804	137656235	137335098	6	137335098	6	137335098	*	R	-1.85496	-4.91667
chr6:137341340:C:T	T	C	0.1377	0.0041	0.1277	0.1515	0.0208	0.0138	0.1336	36.3	17.261	11	0.1004	440683	39106	401577	chr6	137341340	6	6	137341340	137341340	1	1	0.1377	121364	0.0238	6	137341340	*	rs17258841	Y	137662477	rs17258841	T	C	0.1386	0.0137	0.0025	4.9e-08	691450	137662477	137341340	6	137341340	6	137341340	*	Y	1.50725	5.48
chr6:137342612:G:C	C	G	0.1376	0.0042	0.124	0.1515	0.0206	0.0138	0.1363	36.6	17.347	11	0.09803	440683	39106	401577	chr6	137342612	6	6	137342612	137342612	1	1	0.1376	121276	0.0275	6	137342612	*	rs17199398	S	137663749	rs17199398	C	G	0.1388	0.0133	0.0025	1.5e-07	687901	137663749	137342612	6	137342612	6	137342612	*	S	1.49275	5.32
chr6:137343265:C:A	A	C	0.7858	0.0145	0.6855	0.7958	-0.0141	0.0118	0.2317	0	10.329	11	0.5011	440683	39106	401577	chr6	137343265	6	6	137343265	137343265	1	1	0.2142	188789	0.1103	6	137343265	*	rs3914898	M	137664402	rs3914898	A	C	0.7929	-0.0099	0.0022	6e-06	641970	137664402	137343265	6	137343265	6	137343265	*	M	-1.19492	-4.5
chr6:137350116:C:T	T	C	0.1378	0.0039	0.128	0.1515	0.0198	0.0138	0.1529	35.6	17.087	11	0.1053	440683	39106	401577	chr6	137350116	6	6	137350116	137350116	1	1	0.1378	121452	0.0235	6	137350116	*	rs3904531	H	137671253	rs3904531	T	C	0.1385	0.0136	0.0025	6.8e-08	691339	137671253	137350116	6	137350116	6	137350116	*	H	1.43478	5.44
chr6:137350304:A:G	A	G	0.8624	0.0041	0.8485	0.872	-0.0195	0.0139	0.1593	36.2	17.232	11	0.1012	440683	39106	401577	chr6	137350304	6	6	137350304	137350304	1	1	0.1376	121276	0.0235	6	137350304	*	rs3904532	R	137671441	rs3904532	A	G	0.861	-0.0137	0.0025	5.1e-08	691450	137671441	137350304	6	137350304	6	137350304	*	R	-1.40288	-5.48
chr6:137351238:G:C	C	G	0.7763	0.0129	0.6811	0.7914	-0.0142	0.0118	0.2298	2.3	11.253	11	0.4223	440683	39106	401577	chr6	137351238	6	6	137351238	137351238	1	1	0.2237	197162	0.1103	6	137351238	*	rs9321595	S	137672375	rs9321595	C	G	0.7919	-0.0108	0.0021	4.2e-07	689176	137672375	137351238	6	137351238	6	137351238	*	S	-1.20339	-5.14286
chr6:137351724:T:A	A	T	0.782	0.0054	0.7751	0.8083	-0.0148	0.0119	0.2157	3.7	11.417	11	0.409	440683	39106	401577	chr6	137351724	6	6	137351724	137351724	1	1	0.218	192138	0.0332	6	137351724	*	rs6907086	H	137672861	rs6907086	A	T	0.7917	-0.011	0.002	5.7e-08	790100	137672861	137351724	6	137351724	6	137351724	*	H	-1.2437	-5.5
chr6:137354404:A:G	A	G	0.8608	0.0048	0.846	0.8745	-0.02	0.0139	0.1488	44.2	19.698	11	0.04966	440683	39106	401577	chr6	137354404	6	6	137354404	137354404	1	1	0.1392	122686	0.0285	6	137354404	*	rs13201877	R	137675541	rs13201877	A	G	0.8601	-0.0152	0.0024	2.7e-10	790570	137675541	137354404	6	137354404	6	137354404	*	R	-1.43885	-6.33333
chr6:137371151:C:T	T	C	0.2872	0.0086	0.2597	0.3036	-0.0054	0.0105	0.6092	44.5	19.808	11	0.04805	440683	39106	401577	chr6	137371151	6	6	137371151	137371151	1	1	0.2872	253128	0.0439	6	137371151	*	rs6936288	Y	137692288	rs6936288	T	C	0.2864	-0.0074	0.0019	0.00012	683454	137692288	137371151	6	137371151	6	137371151	*	Y	-0.514286	-3.89474
chr6:139440327:C:T	T	C	0.137	0.0038	0.1221	0.145	0.024	0.0141	0.0887	32.5	16.302	11	0.1303	440683	39106	401577	chr6	139440327	6	6	139440327	139440327	1	1	0.137	120747	0.0229	6	139440327	*	rs3010305	Y	139761464	rs3010305	T	C	0.1348	-0.0093	0.0026	0.00027	684193	139761464	139440327	6	139440327	6	139440327	*	Y	1.70213	-3.57692
chr6:139442210:C:A	A	C	0.137	0.0037	0.1224	0.1448	0.0244	0.0141	0.0834	31.9	16.15	11	0.1356	440683	39106	401577	chr6	139442210	6	6	139442210	139442210	1	1	0.137	120747	0.0224	6	139442210	*	rs3010302	M	139763347	rs3010302	A	C	0.1351	-0.0092	0.0026	0.00035	684137	139763347	139442210	6	139442210	6	139442210	*	M	1.7305	-3.53846
chr6:139525244:A:C	A	C	0.8713	0.0119	0.8448	0.8993	0.0025	0.0145	0.8602	32.1	16.206	11	0.1336	440683	39106	401577	chr6	139525244	6	6	139525244	139525244	1	1	0.1287	113432	0.0545	6	139525244	*	rs11155074	M	139846381	rs11155074	A	C	0.8693	0.0093	0.0027	0.00047	687346	139846381	139525244	6	139525244	6	139525244	*	M	0.172414	3.44444
chr6:139525279:T:C	T	C	0.6832	0.0053	0.6715	0.6979	0.0034	0.0104	0.74	0	10.875	11	0.4538	440683	39106	401577	chr6	139525279	6	6	139525279	139525279	1	1	0.3168	279217	0.0264	6	139525279	*	rs9484282	B	139846416	rs9484282	T	C	0.6832	-0.0063	0.0018	0.0005	778696	139846416	139525279	6	139525279	6	139525279	*	B	0.326923	-3.5
chr6:139943247:A:T	A	T	0.8004	0.0046	0.7845	0.8086	0.024	0.0119	0.04313	0	10.262	11	0.507	440683	39106	401577	chr6	139943247	6	6	139943247	139943247	1	1	0.1996	175921	0.0241	6	139943247	*	rs1953788	W	140264384	rs1953788	A	T	0.7939	0.0089	0.0021	3.2e-05	692352	140264384	139943247	6	139943247	6	139943247	*	W	2.01681	4.2381
chr6:139943952:T:C	T	C	0.7995	0.0045	0.7837	0.806	0.0253	0.0119	0.03282	0	10.536	11	0.4829	440683	39106	401577	chr6	139943952	6	6	139943952	139943952	1	1	0.2005	176714	0.0223	6	139943952	*	rs12526885	Y	140265089	rs12526885	T	C	0.7934	0.0087	0.0021	4.2e-05	692517	140265089	139943952	6	139943952	6	139943952	*	Y	2.12605	4.14286
chr6:139944025:C:T	T	C	0.2009	0.0043	0.194	0.2163	-0.0255	0.0118	0.03087	0	10.463	11	0.4893	440683	39106	401577	chr6	139944025	6	6	139944025	139944025	1	1	0.2009	177066	0.0223	6	139944025	*	rs12525047	Y	140265162	rs12525047	T	C	0.2066	-0.0087	0.0021	4.1e-05	692520	140265162	139944025	6	139944025	6	139944025	*	Y	-2.16102	-4.14286
chr6:139945646:G:A	A	G	0.2005	0.0045	0.194	0.2163	-0.0254	0.0119	0.0324	0	10.56	11	0.4808	440683	39106	401577	chr6	139945646	6	6	139945646	139945646	1	1	0.2005	176714	0.0223	6	139945646	*	rs9399298	R	140266783	rs9399298	A	G	0.2066	-0.0087	0.0021	4.1e-05	692515	140266783	139945646	6	139945646	6	139945646	*	R	-2.13445	-4.14286
chr6:139958137:C:T	T	C	0.1997	0.0047	0.1907	0.2148	-0.0242	0.0119	0.04204	0	10.161	11	0.516	440683	39106	401577	chr6	139958137	6	6	139958137	139958137	1	1	0.1997	176009	0.0241	6	139958137	*	rs9399299	Y	140279274	rs9399299	T	C	0.2062	-0.0091	0.0021	1.9e-05	692320	140279274	139958137	6	139958137	6	139958137	*	Y	-2.03361	-4.33333
chr6:139961988:G:A	A	G	0.2007	0.0045	0.1933	0.2156	-0.0249	0.0118	0.03581	0	10.528	11	0.4836	440683	39106	401577	chr6	139961988	6	6	139961988	139961988	1	1	0.2007	176890	0.0223	6	139961988	*	rs13204837	R	140283125	rs13204837	A	G	0.207	-0.0087	0.0021	4.3e-05	692479	140283125	139961988	6	139961988	6	139961988	*	R	-2.11017	-4.14286
chr6:139969748:G:C	C	G	0.2005	0.0044	0.1931	0.2149	-0.0245	0.0119	0.03882	0.7	11.073	11	0.4372	440683	39106	401577	chr6	139969748	6	6	139969748	139969748	1	1	0.2005	176714	0.0218	6	139969748	*	rs12665399	S	140290885	rs12665399	C	G	0.2084	-0.0087	0.0021	4.3e-05	688919	140290885	139969748	6	139969748	6	139969748	*	S	-2.05882	-4.14286
chr6:139970700:A:G	A	G	0.7987	0.0043	0.7843	0.8064	0.0226	0.0119	0.05689	0	10.975	11	0.4453	440683	39106	401577	chr6	139970700	6	6	139970700	139970700	1	1	0.2013	177419	0.0221	6	139970700	*	rs724061	D	140291837	rs724061	A	G	0.7916	0.0089	0.0021	2.9e-05	688488	140291837	139970700	6	139970700	6	139970700	*	D	1.89916	4.2381
chr6:139972257:A:G	A	G	0.7983	0.004	0.7843	0.8061	0.0224	0.0118	0.05905	0	10.986	11	0.4445	440683	39106	401577	chr6	139972257	6	6	139972257	139972257	1	1	0.2017	177772	0.0218	6	139972257	*	rs13194827	R	140293394	rs13194827	A	G	0.7914	0.008	0.002	7.7e-05	791532	140293394	139972257	6	139972257	6	139972257	*	R	1.89831	4
chr6:139976466:C:T	T	C	0.2005	0.0044	0.1932	0.2152	-0.0244	0.0119	0.03969	1.8	11.2	11	0.4266	440683	39106	401577	chr6	139976466	6	6	139976466	139976466	1	1	0.2005	176714	0.022	6	139976466	*	rs1416289	B	140297603	rs1416289	T	C	0.2084	-0.0088	0.0021	4.4e-05	688561	140297603	139976466	6	139976466	6	139976466	*	B	-2.05042	-4.19048
chr6:139980966:A:T	A	T	0.7995	0.0043	0.7856	0.8068	0.0233	0.0119	0.05028	1.3	11.15	11	0.4308	440683	39106	401577	chr6	139980966	6	6	139980966	139980966	1	1	0.2005	176714	0.0212	6	139980966	*	rs9403134	W	140302103	rs9403134	A	T	0.7906	0.0087	0.0021	4.5e-05	688660	140302103	139980966	6	139980966	6	139980966	*	W	1.95798	4.14286
chr6:140040670:A:G	A	G	0.802	0.0037	0.7863	0.8104	0.0173	0.0119	0.1464	0	10.356	11	0.4987	440683	39106	401577	chr6	140040670	6	6	140040670	140040670	1	1	0.198	174510	0.0241	6	140040670	*	rs12662747	R	140361807	rs12662747	A	G	0.7958	0.0088	0.0021	3.8e-05	692040	140361807	140040670	6	140040670	6	140040670	*	R	1.45378	4.19048
chr6:140041838:G:A	A	G	0.1979	0.0037	0.1895	0.2135	-0.0174	0.0119	0.1455	0	10.419	11	0.4931	440683	39106	401577	chr6	140041838	6	6	140041838	140041838	1	1	0.1979	174422	0.024	6	140041838	*	rs17069736	R	140362975	rs17069736	A	G	0.2042	-0.0088	0.0021	4e-05	692118	140362975	140041838	6	140041838	6	140041838	*	R	-1.46218	-4.19048
chr6:140051869:C:T	T	C	0.1982	0.0035	0.1907	0.2139	-0.0156	0.0119	0.189	0	10.411	11	0.4939	440683	39106	401577	chr6	140051869	6	6	140051869	140051869	1	1	0.1982	174687	0.0232	6	140051869	*	rs9403138	Y	140373006	rs9403138	T	C	0.2012	-0.0087	0.0021	4.9e-05	692419	140373006	140051869	6	140051869	6	140051869	*	Y	-1.31092	-4.14286
chr6:140053225:A:G	A	G	0.8015	0.0033	0.7861	0.8092	0.0158	0.0119	0.1846	0	10.287	11	0.5047	440683	39106	401577	chr6	140053225	6	6	140053225	140053225	1	1	0.1985	174951	0.0231	6	140053225	*	rs9403139	R	140374362	rs9403139	A	G	0.7971	0.0087	0.0021	5.1e-05	692520	140374362	140053225	6	140053225	6	140053225	*	R	1.32773	4.14286
chr6:140059329:G:A	A	G	0.1983	0.0035	0.1906	0.2139	-0.0158	0.0119	0.1836	0	10.336	11	0.5005	440683	39106	401577	chr6	140059329	6	6	140059329	140059329	1	1	0.1983	174775	0.0233	6	140059329	*	rs10434888	R	140380466	rs10434888	A	G	0.2028	-0.0085	0.0021	7.1e-05	692311	140380466	140059329	6	140059329	6	140059329	*	R	-1.32773	-4.04762
chr6:140063317:T:C	T	C	0.8017	0.0035	0.7863	0.8094	0.0162	0.0119	0.1738	0	10.332	11	0.5008	440683	39106	401577	chr6	140063317	6	6	140063317	140063317	1	1	0.1983	174775	0.0231	6	140063317	*	rs9399304	Y	140384454	rs9399304	T	C	0.7971	0.0087	0.0022	5e-05	686466	140384454	140063317	6	140063317	6	140063317	*	Y	1.36134	3.95455
chr6:140066808:G:T	T	G	0.9259	0.0067	0.9044	0.9402	-0.0136	0.0186	0.4658	0	10.235	11	0.5094	440683	39106	401577	chr6	140066808	6	6	140066808	140066808	1	1	0.0741	65309.2	0.0358	6	140066808	*	rs1408295	B	140387945	rs1408295	T	G	0.93048	-0.0135	0.0035	9.2e-05	691392	140387945	140066808	6	140066808	6	140066808	*	B	-0.731183	-3.85714
chr6:140069969:T:C	T	C	0.7992	0.0037	0.7832	0.8083	0.0155	0.0118	0.1899	2.5	11.277	11	0.4203	440683	39106	401577	chr6	140069969	6	6	140069969	140069969	1	1	0.2008	176978	0.0251	6	140069969	*	rs1324130	Y	140391106	rs1324130	T	C	0.7932	0.0085	0.0021	6.4e-05	691806	140391106	140069969	6	140069969	6	140069969	*	Y	1.31356	4.04762
chr6:140079024:T:G	T	G	0.8014	0.0036	0.7864	0.8092	0.0161	0.0119	0.1754	0	10.227	11	0.5101	440683	39106	401577	chr6	140079024	6	6	140079024	140079024	1	1	0.1986	175039	0.0228	6	140079024	*	rs17069768	K	140400161	rs17069768	T	G	0.7973	0.0086	0.0021	6.3e-05	691659	140400161	140079024	6	140079024	6	140079024	*	K	1.35294	4.09524
chr6:140079718:T:C	T	C	0.8018	0.0035	0.7864	0.8097	0.0155	0.0119	0.1932	0	10.327	11	0.5012	440683	39106	401577	chr6	140079718	6	6	140079718	140079718	1	1	0.1982	174687	0.0233	6	140079718	*	rs9385895	Y	140400855	rs9385895	T	C	0.7975	0.0085	0.0021	7.1e-05	691892	140400855	140079718	6	140079718	6	140079718	*	Y	1.30252	4.04762
chr6:140079967:G:T	T	G	0.1981	0.0035	0.1903	0.2135	-0.0155	0.0119	0.1934	0	10.331	11	0.5009	440683	39106	401577	chr6	140079967	6	6	140079967	140079967	1	1	0.1981	174599	0.0232	6	140079967	*	rs9389741	K	140401104	rs9389741	T	G	0.2025	-0.0086	0.0021	6.5e-05	691892	140401104	140079967	6	140079967	6	140079967	*	K	-1.30252	-4.09524
chr6:140087401:G:T	T	G	0.1981	0.0035	0.1903	0.2135	-0.0158	0.0119	0.1835	0	10.208	11	0.5118	440683	39106	401577	chr6	140087401	6	6	140087401	140087401	1	1	0.1981	174599	0.0232	6	140087401	*	rs9399305	K	140408538	rs9399305	T	G	0.2024	-0.0087	0.0021	5e-05	692324	140408538	140087401	6	140087401	6	140087401	*	K	-1.32773	-4.14286
chr6:140087634:C:T	T	C	0.1713	0.0038	0.1623	0.1844	-0.0207	0.0126	0.1008	4.3	11.489	11	0.4032	440683	39106	401577	chr6	140087634	6	6	140087634	140087634	1	1	0.1713	150978	0.0221	6	140087634	*	rs9399306	Y	140408771	rs9399306	T	C	0.183	-0.0097	0.0023	1.8e-05	691627	140408771	140087634	6	140087634	6	140087634	*	Y	-1.64286	-4.21739
chr6:140090777:A:G	A	G	0.8019	0.0036	0.7859	0.8097	0.0155	0.0119	0.193	0	10.214	11	0.5112	440683	39106	401577	chr6	140090777	6	6	140090777	140090777	1	1	0.1981	174599	0.0238	6	140090777	*	rs9389743	R	140411914	rs9389743	A	G	0.7976	0.0087	0.0021	4.8e-05	692321	140411914	140090777	6	140090777	6	140090777	*	R	1.30252	4.14286
chr6:140092582:T:C	T	C	0.7994	0.0037	0.7832	0.8087	0.0151	0.0118	0.2024	2.5	11.278	11	0.4203	440683	39106	401577	chr6	140092582	6	6	140092582	140092582	1	1	0.2006	176802	0.0255	6	140092582	*	rs9373256	Y	140413719	rs9373256	T	C	0.7954	0.0087	0.0021	4.8e-05	692310	140413719	140092582	6	140092582	6	140092582	*	Y	1.27966	4.14286
chr6:140104429:A:T	A	T	0.802	0.0036	0.7867	0.8108	0.0154	0.0119	0.1958	0	10.306	11	0.5031	440683	39106	401577	chr6	140104429	6	6	140104429	140104429	1	1	0.198	174510	0.0241	6	140104429	*	rs9403144	W	140425566	rs9403144	A	T	0.7975	0.0087	0.0021	5.1e-05	692369	140425566	140104429	6	140104429	6	140104429	*	W	1.29412	4.14286
chr6:140104806:C:G	C	G	0.802	0.0036	0.7865	0.8107	0.0154	0.0119	0.1963	0	10.141	11	0.5177	440683	39106	401577	chr6	140104806	6	6	140104806	140104806	1	1	0.198	174510	0.0242	6	140104806	*	rs9376494	B	140425943	rs9376494	C	G	0.7975	0.0087	0.0021	5.2e-05	692376	140425943	140104806	6	140104806	6	140104806	*	B	1.29412	4.14286
chr6:140109941:G:A	A	G	0.198	0.0035	0.1894	0.213	-0.0151	0.0119	0.2031	0	10.45	11	0.4904	440683	39106	401577	chr6	140109941	6	6	140109941	140109941	1	1	0.198	174510	0.0236	6	140109941	*	rs9385897	R	140431078	rs9385897	A	G	0.2025	-0.0088	0.0021	4.3e-05	692522	140431078	140109941	6	140109941	6	140109941	*	R	-1.26891	-4.19048
chr6:140111468:T:C	T	C	0.7997	0.0036	0.7844	0.8097	0.0145	0.0118	0.2191	5	11.577	11	0.3962	440683	39106	401577	chr6	140111468	6	6	140111468	140111468	1	1	0.2003	176538	0.0253	6	140111468	*	rs9376495	Y	140432605	rs9376495	T	C	0.7953	0.0088	0.0021	3.9e-05	692491	140432605	140111468	6	140111468	6	140111468	*	Y	1.22881	4.19048
chr6:140112155:G:A	A	G	0.2004	0.0036	0.1904	0.2156	-0.0148	0.0118	0.2121	5.1	11.589	11	0.3953	440683	39106	401577	chr6	140112155	6	6	140112155	140112155	1	1	0.2004	176626	0.0252	6	140112155	*	rs9399307	R	140433292	rs9399307	A	G	0.2047	-0.009	0.0021	3e-05	686601	140433292	140112155	6	140112155	6	140112155	*	R	-1.25424	-4.28571
chr6:140138878:G:A	A	G	0.2007	0.0036	0.1905	0.2154	-0.0145	0.0118	0.2202	5.6	11.647	11	0.3907	440683	39106	401577	chr6	140138878	6	6	140138878	140138878	1	1	0.2007	176890	0.0249	6	140138878	*	rs9389750	R	140460015	rs9389750	A	G	0.2052	-0.0088	0.0021	4.1e-05	692130	140460015	140138878	6	140138878	6	140138878	*	R	-1.22881	-4.19048
chr6:140141876:A:C	A	C	0.7986	0.0038	0.7843	0.8093	0.0141	0.0118	0.2322	5.6	11.654	11	0.3902	440683	39106	401577	chr6	140141876	6	6	140141876	140141876	1	1	0.2014	177507	0.025	6	140141876	*	rs7761894	M	140463013	rs7761894	A	C	0.7933	0.0088	0.0021	4e-05	692158	140463013	140141876	6	140141876	6	140141876	*	M	1.19492	4.19048
chr6:140147321:C:G	C	G	0.7994	0.0037	0.7847	0.8095	0.0148	0.0118	0.2121	5.1	11.591	11	0.3951	440683	39106	401577	chr6	140147321	6	6	140147321	140147321	1	1	0.2006	176802	0.0248	6	140147321	*	rs9373258	V	140468458	rs9373258	C	G	0.7953	0.0091	0.0021	2.1e-05	686242	140468458	140147321	6	140147321	6	140147321	*	V	1.25424	4.33333
chr6:140148842:A:G	A	G	0.7994	0.0037	0.7846	0.8095	0.0151	0.0118	0.203	5.9	11.692	11	0.3872	440683	39106	401577	chr6	140148842	6	6	140148842	140148842	1	1	0.2006	176802	0.0249	6	140148842	*	rs9399308	R	140469979	rs9399308	A	G	0.7952	0.0088	0.0021	3.7e-05	692116	140469979	140148842	6	140148842	6	140148842	*	R	1.27966	4.19048
chr6:140154354:G:T	T	G	0.1981	0.0036	0.1894	0.2129	-0.0152	0.0119	0.2014	0	10.612	11	0.4763	440683	39106	401577	chr6	140154354	6	6	140154354	140154354	1	1	0.1981	174599	0.0235	6	140154354	*	rs13191189	K	140475491	rs13191189	T	G	0.2031	-0.0088	0.0021	4.2e-05	692052	140475491	140154354	6	140154354	6	140154354	*	K	-1.27731	-4.19048
chr6:140155064:C:A	A	C	0.2007	0.0037	0.1904	0.2153	-0.015	0.0118	0.2053	5.8	11.682	11	0.388	440683	39106	401577	chr6	140155064	6	6	140155064	140155064	1	1	0.2007	176890	0.0249	6	140155064	*	rs9385901	H	140476201	rs9385901	A	C	0.2049	-0.0085	0.0021	7.4e-05	691559	140476201	140155064	6	140155064	6	140155064	*	H	-1.27119	-4.04762
chr6:140157831:C:G	C	G	0.7995	0.0037	0.7847	0.81	0.0147	0.0118	0.2134	7.7	11.922	11	0.3695	440683	39106	401577	chr6	140157831	6	6	140157831	140157831	1	1	0.2005	176714	0.0253	6	140157831	*	rs10872525	S	140478968	rs10872525	C	G	0.7947	0.0087	0.0021	4.5e-05	692138	140478968	140157831	6	140157831	6	140157831	*	S	1.24576	4.14286
chr6:140158667:C:G	C	G	0.799	0.0036	0.7847	0.8093	0.0144	0.0118	0.2226	6.9	11.819	11	0.3774	440683	39106	401577	chr6	140158667	6	6	140158667	140158667	1	1	0.201	177155	0.0246	6	140158667	*	rs7758187	S	140479804	rs7758187	C	G	0.7954	0.0086	0.0021	5.6e-05	692138	140479804	140158667	6	140158667	6	140158667	*	S	1.22034	4.09524
chr6:140159744:G:C	C	G	0.201	0.0036	0.1907	0.2153	-0.0146	0.0118	0.2162	6.7	11.787	11	0.3799	440683	39106	401577	chr6	140159744	6	6	140159744	140159744	1	1	0.201	177155	0.0246	6	140159744	*	rs9373259	S	140480881	rs9373259	C	G	0.2056	-0.0086	0.0021	6.1e-05	692086	140480881	140159744	6	140159744	6	140159744	*	S	-1.23729	-4.09524
chr6:140159936:C:T	T	C	0.1981	0.0036	0.1895	0.2126	-0.0154	0.0119	0.196	0	10.639	11	0.474	440683	39106	401577	chr6	140159936	6	6	140159936	140159936	1	1	0.1981	174599	0.0231	6	140159936	*	rs9403148	Y	140481073	rs9403148	T	C	0.2032	-0.0087	0.0021	5.6e-05	692273	140481073	140159936	6	140159936	6	140159936	*	Y	-1.29412	-4.14286
chr6:140160675:G:A	A	G	0.2006	0.0037	0.1904	0.2153	-0.0148	0.0118	0.2115	6.3	11.737	11	0.3837	440683	39106	401577	chr6	140160675	6	6	140160675	140160675	1	1	0.2006	176802	0.0249	6	140160675	*	rs9385902	R	140481812	rs9385902	A	G	0.2053	-0.0086	0.0021	5.3e-05	692444	140481812	140160675	6	140160675	6	140160675	*	R	-1.25424	-4.09524
chr6:140165662:G:A	A	G	0.2006	0.0037	0.1903	0.2154	-0.0149	0.0118	0.2071	7.4	11.874	11	0.3732	440683	39106	401577	chr6	140165662	6	6	140165662	140165662	1	1	0.2006	176802	0.0251	6	140165662	*	rs9389753	R	140486799	rs9389753	A	G	0.2054	-0.0086	0.0021	5.6e-05	692183	140486799	140165662	6	140165662	6	140165662	*	R	-1.26271	-4.09524
chr6:140167296:T:G	T	G	0.8286	0.0038	0.8164	0.8386	0.02	0.0126	0.1129	10.4	12.283	11	0.3428	440683	39106	401577	chr6	140167296	6	6	140167296	140167296	1	1	0.1714	151066	0.0222	6	140167296	*	rs9389754	K	140488433	rs9389754	T	G	0.8123	0.0098	0.0023	1.4e-05	691910	140488433	140167296	6	140167296	6	140167296	*	K	1.5873	4.26087
chr6:140169327:C:T	T	C	0.2006	0.0036	0.1903	0.2153	-0.0148	0.0118	0.2094	6.5	11.76	11	0.3819	440683	39106	401577	chr6	140169327	6	6	140169327	140169327	1	1	0.2006	176802	0.025	6	140169327	*	rs9321764	Y	140490464	rs9321764	T	C	0.2056	-0.0086	0.0021	5.3e-05	692455	140490464	140169327	6	140169327	6	140169327	*	Y	-1.25424	-4.09524
chr6:140169488:C:T	T	C	0.1981	0.0036	0.1894	0.2126	-0.0153	0.0119	0.1967	0	10.712	11	0.4677	440683	39106	401577	chr6	140169488	6	6	140169488	140169488	1	1	0.1981	174599	0.0232	6	140169488	*	rs9389755	Y	140490625	rs9389755	T	C	0.2033	-0.0087	0.0021	5.3e-05	692483	140490625	140169488	6	140169488	6	140169488	*	Y	-1.28571	-4.14286
chr6:140174011:G:T	T	G	0.1982	0.0035	0.1895	0.2126	-0.0153	0.0119	0.1966	0	10.624	11	0.4753	440683	39106	401577	chr6	140174011	6	6	140174011	140174011	1	1	0.1982	174687	0.0231	6	140174011	*	rs9385903	K	140495148	rs9385903	T	G	0.2033	-0.0087	0.0021	5.1e-05	692320	140495148	140174011	6	140174011	6	140174011	*	K	-1.28571	-4.14286
chr6:140176471:A:G	A	G	0.7993	0.0036	0.7846	0.8095	0.015	0.0118	0.2039	6.4	11.752	11	0.3826	440683	39106	401577	chr6	140176471	6	6	140176471	140176471	1	1	0.2007	176890	0.0249	6	140176471	*	rs17069852	R	140497608	rs17069852	A	G	0.7944	0.0086	0.0021	5.3e-05	692455	140497608	140176471	6	140176471	6	140176471	*	R	1.27119	4.09524
chr6:140179215:T:G	T	G	0.7993	0.0037	0.7846	0.8095	0.0149	0.0118	0.207	6	11.703	11	0.3864	440683	39106	401577	chr6	140179215	6	6	140179215	140179215	1	1	0.2007	176890	0.0249	6	140179215	*	rs9373260	K	140500352	rs9373260	T	G	0.7944	0.0085	0.0021	6.4e-05	691382	140500352	140179215	6	140179215	6	140179215	*	K	1.26271	4.04762
chr6:140182499:G:T	T	G	0.1982	0.0036	0.1895	0.2127	-0.0156	0.0119	0.1899	0	10.663	11	0.4719	440683	39106	401577	chr6	140182499	6	6	140182499	140182499	1	1	0.1982	174687	0.0232	6	140182499	*	rs9389757	K	140503636	rs9389757	T	G	0.2033	-0.0087	0.0021	5.4e-05	692453	140503636	140182499	6	140182499	6	140182499	*	K	-1.31092	-4.14286
chr6:140182662:C:A	A	C	0.2007	0.0037	0.1904	0.2154	-0.0152	0.0118	0.1998	6.3	11.746	11	0.383	440683	39106	401577	chr6	140182662	6	6	140182662	140182662	1	1	0.2007	176890	0.025	6	140182662	*	rs9403151	V	140503799	rs9403151	A	C	0.2056	-0.0086	0.0021	6e-05	692455	140503799	140182662	6	140182662	6	140182662	*	V	-1.28814	-4.09524
chr6:140184973:G:C	C	G	0.2007	0.0037	0.1904	0.2154	-0.0149	0.0118	0.206	6.2	11.721	11	0.3849	440683	39106	401577	chr6	140184973	6	6	140184973	140184973	1	1	0.2007	176890	0.025	6	140184973	*	rs9389760	S	140506110	rs9389760	C	G	0.2056	-0.0086	0.0021	5.7e-05	692265	140506110	140184973	6	140184973	6	140184973	*	S	-1.26271	-4.09524
chr6:140185995:G:A	A	G	0.1982	0.0036	0.1894	0.2127	-0.0155	0.0119	0.1924	0	10.638	11	0.4741	440683	39106	401577	chr6	140185995	6	6	140185995	140185995	1	1	0.1982	174687	0.0233	6	140185995	*	rs9373261	R	140507132	rs9373261	A	G	0.2033	-0.0087	0.0021	5.4e-05	692488	140507132	140185995	6	140185995	6	140185995	*	R	-1.30252	-4.14286
chr6:140190883:T:G	T	G	0.7993	0.0036	0.7846	0.8096	0.0146	0.0118	0.2153	5.7	11.664	11	0.3894	440683	39106	401577	chr6	140190883	6	6	140190883	140190883	1	1	0.2007	176890	0.025	6	140190883	*	rs12174980	K	140512020	rs12174980	T	G	0.7943	0.009	0.0022	3.9e-05	684927	140512020	140190883	6	140190883	6	140190883	*	K	1.23729	4.09091
chr6:140191030:A:G	A	G	0.7991	0.0036	0.7845	0.8094	0.0145	0.0118	0.2207	3.1	11.351	11	0.4143	440683	39106	401577	chr6	140191030	6	6	140191030	140191030	1	1	0.2009	177066	0.0249	6	140191030	*	rs1587171	R	140512167	rs1587171	A	G	0.7941	0.0087	0.0022	7.3e-05	643351	140512167	140191030	6	140191030	6	140191030	*	R	1.22881	3.95455
chr6:140197779:C:T	T	C	0.1981	0.0037	0.1896	0.2127	-0.015	0.0119	0.2077	0	10.745	11	0.4648	440683	39106	401577	chr6	140197779	6	6	140197779	140197779	1	1	0.1981	174599	0.0231	6	140197779	*	rs9376503	Y	140518916	rs9376503	T	C	0.2036	-0.0083	0.0022	0.00014	690592	140518916	140197779	6	140197779	6	140197779	*	Y	-1.2605	-3.77273
chr6:140197793:A:G	A	G	0.7993	0.0037	0.7846	0.8094	0.0145	0.0118	0.2216	6.5	11.767	11	0.3814	440683	39106	401577	chr6	140197793	6	6	140197793	140197793	1	1	0.2007	176890	0.0248	6	140197793	*	rs9389763	R	140518930	rs9389763	A	G	0.7941	0.0082	0.0022	0.00015	690786	140518930	140197793	6	140197793	6	140197793	*	R	1.22881	3.72727
chr6:140200565:A:G	A	G	0.7993	0.0036	0.7844	0.8095	0.0145	0.0118	0.2209	5.8	11.676	11	0.3885	440683	39106	401577	chr6	140200565	6	6	140200565	140200565	1	1	0.2007	176890	0.0251	6	140200565	*	rs12660560	R	140521702	rs12660560	A	G	0.7942	0.0086	0.0021	5.9e-05	692524	140521702	140200565	6	140200565	6	140200565	*	R	1.22881	4.09524
chr6:140200719:C:G	C	G	0.7993	0.0036	0.7844	0.8096	0.0146	0.0118	0.2162	5.7	11.668	11	0.3891	440683	39106	401577	chr6	140200719	6	6	140200719	140200719	1	1	0.2007	176890	0.0252	6	140200719	*	rs12663480	B	140521856	rs12663480	C	G	0.7943	0.0086	0.0021	5.9e-05	692524	140521856	140200719	6	140200719	6	140200719	*	B	1.23729	4.09524
chr6:140202211:A:G	A	G	0.8018	0.0036	0.7871	0.8105	0.0152	0.0119	0.2009	0	10.575	11	0.4795	440683	39106	401577	chr6	140202211	6	6	140202211	140202211	1	1	0.1982	174687	0.0234	6	140202211	*	rs9403156	R	140523348	rs9403156	A	G	0.7964	0.0086	0.0021	5.8e-05	692544	140523348	140202211	6	140202211	6	140202211	*	R	1.27731	4.09524
chr6:140208570:T:A	A	T	0.2008	0.0036	0.1906	0.2156	-0.0149	0.0118	0.2065	5.6	11.656	11	0.3901	440683	39106	401577	chr6	140208570	6	6	140208570	140208570	1	1	0.2008	176978	0.025	6	140208570	*	rs1496113	W	140529707	rs1496113	A	T	0.2059	-0.0086	0.0021	5.9e-05	692519	140529707	140208570	6	140208570	6	140208570	*	W	-1.26271	-4.09524
chr6:140210926:G:A	A	G	0.2008	0.0036	0.1905	0.2156	-0.0149	0.0118	0.2078	5.2	11.605	11	0.3941	440683	39106	401577	chr6	140210926	6	6	140210926	140210926	1	1	0.2008	176978	0.0251	6	140210926	*	rs9389767	R	140532063	rs9389767	A	G	0.2057	-0.0086	0.0021	5.2e-05	692527	140532063	140210926	6	140210926	6	140210926	*	R	-1.26271	-4.09524
chr6:140212960:A:G	A	G	0.798	0.0036	0.7833	0.8091	0.0138	0.0118	0.2432	10.2	12.255	11	0.3448	440683	39106	401577	chr6	140212960	6	6	140212960	140212960	1	1	0.202	178036	0.0258	6	140212960	*	rs9389768	R	140534097	rs9389768	A	G	0.7939	0.0087	0.0021	4.9e-05	692367	140534097	140212960	6	140212960	6	140212960	*	R	1.16949	4.14286
chr6:140216344:C:T	T	C	0.1982	0.0035	0.1894	0.2132	-0.0156	0.0119	0.1905	0	10.1	11	0.5214	440683	39106	401577	chr6	140216344	6	6	140216344	140216344	1	1	0.1982	174687	0.0238	6	140216344	*	rs1119397	Y	140537481	rs1119397	T	C	0.2036	-0.0087	0.0021	5e-05	692437	140537481	140216344	6	140216344	6	140216344	*	Y	-1.31092	-4.14286
chr6:140220317:C:A	A	C	0.1983	0.0035	0.1896	0.2132	-0.0154	0.0119	0.1958	0	10.583	11	0.4789	440683	39106	401577	chr6	140220317	6	6	140220317	140220317	1	1	0.1983	174775	0.0236	6	140220317	*	rs9385906	M	140541454	rs9385906	A	C	0.2036	-0.0088	0.0021	4.3e-05	692491	140541454	140220317	6	140220317	6	140220317	*	M	-1.29412	-4.19048
chr6:140222499:T:C	T	C	0.8017	0.0036	0.7867	0.8105	0.0154	0.0119	0.1945	0	10.566	11	0.4803	440683	39106	401577	chr6	140222499	6	6	140222499	140222499	1	1	0.1983	174775	0.0238	6	140222499	*	rs1519592	Y	140543636	rs1519592	T	C	0.7961	0.0087	0.0021	5.4e-05	692512	140543636	140222499	6	140222499	6	140222499	*	Y	1.29412	4.14286
chr6:140223977:G:T	T	G	0.202	0.0036	0.1909	0.2169	-0.0143	0.0118	0.2243	10.7	12.316	11	0.3404	440683	39106	401577	chr6	140223977	6	6	140223977	140223977	1	1	0.202	178036	0.026	6	140223977	*	rs1496112	K	140545114	rs1496112	T	G	0.2061	-0.0086	0.0021	6.1e-05	692378	140545114	140223977	6	140223977	6	140223977	*	K	-1.21186	-4.09524
chr6:140225733:A:T	A	T	0.8017	0.0035	0.7867	0.8105	0.0156	0.0119	0.189	0	10.629	11	0.4748	440683	39106	401577	chr6	140225733	6	6	140225733	140225733	1	1	0.1983	174775	0.0238	6	140225733	*	rs9373262	W	140546870	rs9373262	A	T	0.7966	0.0085	0.0021	6.8e-05	692512	140546870	140225733	6	140225733	6	140225733	*	W	1.31092	4.04762
chr6:140228803:G:A	A	G	0.2018	0.0036	0.1908	0.2168	-0.0137	0.0118	0.2447	8.8	12.065	11	0.3588	440683	39106	401577	chr6	140228803	6	6	140228803	140228803	1	1	0.2018	177860	0.026	6	140228803	*	rs12662673	R	140549940	rs12662673	A	G	0.2118	-0.0086	0.0021	5.6e-05	692340	140549940	140228803	6	140228803	6	140228803	*	R	-1.16102	-4.09524
chr6:140231627:T:A	A	T	0.202	0.0036	0.1909	0.2169	-0.0141	0.0118	0.231	10.3	12.26	11	0.3444	440683	39106	401577	chr6	140231627	6	6	140231627	140231627	1	1	0.202	178036	0.026	6	140231627	*	rs9399310	W	140552764	rs9399310	A	T	0.206	-0.0086	0.0021	6e-05	692390	140552764	140231627	6	140231627	6	140231627	*	W	-1.19492	-4.09524
chr6:140238147:C:T	T	C	0.1984	0.0034	0.1933	0.2134	-0.0154	0.0119	0.1958	0	10.472	11	0.4885	440683	39106	401577	chr6	140238147	6	6	140238147	140238147	1	1	0.1984	174863	0.0201	6	140238147	*	rs9376505	Y	140559284	rs9376505	T	C	0.2049	-0.008	0.002	8.1e-05	795589	140559284	140238147	6	140238147	6	140238147	*	Y	-1.29412	-4
chr6:140239266:T:G	T	G	0.7992	0.0036	0.7839	0.8094	0.0146	0.0118	0.2175	6.5	11.762	11	0.3818	440683	39106	401577	chr6	140239266	6	6	140239266	140239266	1	1	0.2008	176978	0.0255	6	140239266	*	rs9389770	K	140560403	rs9389770	T	G	0.7944	0.0086	0.0021	5.6e-05	692538	140560403	140239266	6	140239266	6	140239266	*	K	1.23729	4.09524
chr6:140239658:T:C	T	C	0.8017	0.0035	0.7866	0.8105	0.0154	0.0119	0.1936	0	10.702	11	0.4686	440683	39106	401577	chr6	140239658	6	6	140239658	140239658	1	1	0.1983	174775	0.0239	6	140239658	*	rs9373264	Y	140560795	rs9373264	T	C	0.7951	0.0086	0.0021	6e-05	692560	140560795	140239658	6	140239658	6	140239658	*	Y	1.29412	4.09524
chr6:140239889:C:A	A	C	0.1985	0.0034	0.1896	0.2134	-0.0156	0.0119	0.1879	0	10.505	11	0.4856	440683	39106	401577	chr6	140239889	6	6	140239889	140239889	1	1	0.1985	174951	0.0238	6	140239889	*	rs9389771	M	140561026	rs9389771	A	C	0.2049	-0.0086	0.0021	6.2e-05	692585	140561026	140239889	6	140239889	6	140239889	*	M	-1.31092	-4.09524
chr6:140240524:C:A	A	C	0.1983	0.0035	0.1895	0.2132	-0.0154	0.0119	0.1952	0	10.697	11	0.469	440683	39106	401577	chr6	140240524	6	6	140240524	140240524	1	1	0.1983	174775	0.0237	6	140240524	*	rs12665370	M	140561661	rs12665370	A	C	0.2049	-0.0086	0.0021	6.3e-05	692558	140561661	140240524	6	140240524	6	140240524	*	M	-1.29412	-4.09524
chr6:140241521:G:T	T	G	0.1983	0.0035	0.1896	0.2134	-0.0155	0.0119	0.1917	0	10.634	11	0.4744	440683	39106	401577	chr6	140241521	6	6	140241521	140241521	1	1	0.1983	174775	0.0238	6	140241521	*	rs9385907	K	140562658	rs9385907	T	G	0.2019	-0.0085	0.0021	7.2e-05	692410	140562658	140241521	6	140241521	6	140241521	*	K	-1.30252	-4.04762
chr6:140243102:C:G	C	G	0.798	0.0036	0.7831	0.8091	0.0142	0.0118	0.2269	10.6	12.308	11	0.341	440683	39106	401577	chr6	140243102	6	6	140243102	140243102	1	1	0.202	178036	0.026	6	140243102	*	rs12660474	S	140564239	rs12660474	C	G	0.7951	0.0085	0.0021	6.8e-05	692293	140564239	140243102	6	140243102	6	140243102	*	S	1.20339	4.04762
chr6:140252173:C:T	T	C	0.2019	0.0036	0.1906	0.2167	-0.0141	0.0118	0.2326	7.6	11.906	11	0.3707	440683	39106	401577	chr6	140252173	6	6	140252173	140252173	1	1	0.2019	177948	0.0261	6	140252173	*	rs9376506	Y	140573310	rs9376506	T	C	0.2039	-0.0085	0.0021	7.3e-05	692332	140573310	140252173	6	140252173	6	140252173	*	Y	-1.19492	-4.04762
chr6:140264586:T:G	T	G	0.798	0.0036	0.7833	0.8094	0.0135	0.0118	0.2519	7.9	11.949	11	0.3675	440683	39106	401577	chr6	140264586	6	6	140264586	140264586	1	1	0.202	178036	0.0261	6	140264586	*	rs9389777	K	140585723	rs9389777	T	G	0.7946	0.0084	0.0021	7.8e-05	692353	140585723	140264586	6	140264586	6	140264586	*	K	1.14407	4
chr6:140265175:T:C	T	C	0.8172	0.0041	0.804	0.8235	0.0204	0.0123	0.09585	8.9	12.069	11	0.3585	440683	39106	401577	chr6	140265175	6	6	140265175	140265175	1	1	0.1828	161114	0.0195	6	140265175	*	rs13207048	Y	140586312	rs13207048	T	C	0.8158	0.0078	0.0022	0.00048	691141	140586312	140265175	6	140265175	6	140265175	*	Y	1.65854	3.54545
chr6:140270907:T:C	T	C	0.7992	0.0035	0.7841	0.8101	0.0148	0.0118	0.2109	3.1	11.349	11	0.4145	440683	39106	401577	chr6	140270907	6	6	140270907	140270907	1	1	0.2008	176978	0.026	6	140270907	*	rs9373266	Y	140592044	rs9373266	T	C	0.7944	0.0085	0.0021	6.7e-05	692309	140592044	140270907	6	140270907	6	140270907	*	Y	1.25424	4.04762
chr6:140274607:T:C	T	C	0.7964	0.0036	0.7825	0.8093	0.014	0.0117	0.2348	10.5	12.293	11	0.342	440683	39106	401577	chr6	140274607	6	6	140274607	140274607	1	1	0.2036	179446	0.0268	6	140274607	*	rs9321765	Y	140595744	rs9321765	T	C	0.7943	0.0084	0.0021	7.5e-05	692174	140595744	140274607	6	140274607	6	140274607	*	Y	1.19658	4
chr6:140278911:T:C	T	C	0.7983	0.0035	0.7833	0.8099	0.0143	0.0118	0.2241	4.5	11.512	11	0.4014	440683	39106	401577	chr6	140278911	6	6	140278911	140278911	1	1	0.2017	177772	0.0266	6	140278911	*	rs9389781	Y	140600048	rs9389781	T	C	0.7944	0.0085	0.0021	6.3e-05	692232	140600048	140278911	6	140278911	6	140278911	*	Y	1.21186	4.04762
chr6:140279830:T:C	T	C	0.8008	0.0034	0.786	0.8109	0.0151	0.0119	0.2033	0	10.345	11	0.4997	440683	39106	401577	chr6	140279830	6	6	140279830	140279830	1	1	0.1992	175568	0.0249	6	140279830	*	rs9403168	Y	140600967	rs9403168	T	C	0.7953	0.0084	0.0021	8.5e-05	692233	140600967	140279830	6	140279830	6	140279830	*	Y	1.26891	4
chr6:140282191:G:A	A	G	0.2004	0.0034	0.1895	0.2148	-0.0147	0.0118	0.2146	0	10.653	11	0.4728	440683	39106	401577	chr6	140282191	6	6	140282191	140282191	1	1	0.2004	176626	0.0253	6	140282191	*	rs12665797	R	140603328	rs12665797	A	G	0.2052	-0.0085	0.0021	6.7e-05	692295	140603328	140282191	6	140282191	6	140282191	*	R	-1.24576	-4.04762
chr6:140283222:G:A	A	G	0.2029	0.0036	0.1905	0.2176	-0.0139	0.0118	0.2375	8.4	12.013	11	0.3627	440683	39106	401577	chr6	140283222	6	6	140283222	140283222	1	1	0.2029	178829	0.0271	6	140283222	*	rs9389783	R	140604359	rs9389783	A	G	0.2069	-0.0085	0.0021	7.2e-05	692038	140604359	140283222	6	140283222	6	140283222	*	R	-1.17797	-4.04762
chr6:140283776:T:G	T	G	0.7967	0.0034	0.7825	0.8093	0.0143	0.0118	0.2235	9.3	12.13	11	0.3539	440683	39106	401577	chr6	140283776	6	6	140283776	140283776	1	1	0.2033	179182	0.0268	6	140283776	*	rs9403170	K	140604913	rs9403170	T	G	0.7931	0.0085	0.0021	7e-05	692101	140604913	140283776	6	140283776	6	140283776	*	K	1.21186	4.04762
chr6:140285240:A:G	A	G	0.7983	0.0035	0.7833	0.8099	0.0142	0.0118	0.229	3.9	11.448	11	0.4065	440683	39106	401577	chr6	140285240	6	6	140285240	140285240	1	1	0.2017	177772	0.0266	6	140285240	*	rs17192	R	140606377	rs17192	A	G	0.7933	0.0086	0.0021	6.2e-05	692274	140606377	140285240	6	140285240	6	140285240	*	R	1.20339	4.09524
chr6:140286530:C:A	A	C	0.2028	0.0036	0.1904	0.2178	-0.0139	0.0118	0.2379	8.1	11.969	11	0.366	440683	39106	401577	chr6	140286530	6	6	140286530	140286530	1	1	0.2028	178741	0.0274	6	140286530	*	rs9389784	M	140607667	rs9389784	A	C	0.2068	-0.0085	0.0021	6.3e-05	692302	140607667	140286530	6	140286530	6	140286530	*	M	-1.17797	-4.04762
chr6:140293562:A:G	A	G	0.7967	0.0035	0.7818	0.8093	0.0143	0.0118	0.2249	9.6	12.166	11	0.3513	440683	39106	401577	chr6	140293562	6	6	140293562	140293562	1	1	0.2033	179182	0.0275	6	140293562	*	rs9389785	R	140614699	rs9389785	A	G	0.7929	0.0085	0.0021	6.6e-05	692226	140614699	140293562	6	140293562	6	140293562	*	R	1.21186	4.04762
chr6:140297066:T:C	T	C	0.8008	0.0034	0.7858	0.8109	0.0145	0.0119	0.2227	0	10.327	11	0.5012	440683	39106	401577	chr6	140297066	6	6	140297066	140297066	1	1	0.1992	175568	0.0251	6	140297066	*	rs13194271	Y	140618203	rs13194271	T	C	0.7936	0.0085	0.0021	6.7e-05	692214	140618203	140297066	6	140297066	6	140297066	*	Y	1.21849	4.04762
chr6:140301322:C:T	T	C	0.2028	0.0036	0.1904	0.2177	-0.0133	0.0118	0.2596	9.3	12.128	11	0.3541	440683	39106	401577	chr6	140301322	6	6	140301322	140301322	1	1	0.2028	178741	0.0273	6	140301322	*	rs12663424	Y	140622459	rs12663424	T	C	0.207	-0.0085	0.0021	6.7e-05	692215	140622459	140301322	6	140301322	6	140301322	*	Y	-1.12712	-4.04762
chr6:140301653:T:C	T	C	0.7983	0.0036	0.7831	0.8099	0.0135	0.0118	0.2524	6.1	11.718	11	0.3852	440683	39106	401577	chr6	140301653	6	6	140301653	140301653	1	1	0.2017	177772	0.0268	6	140301653	*	rs9385908	Y	140622790	rs9385908	T	C	0.7934	0.0086	0.0021	5.7e-05	692100	140622790	140301653	6	140301653	6	140301653	*	Y	1.14407	4.09524
chr6:140302899:C:A	A	C	0.243	0.0095	0.2262	0.2634	-0.007	0.0111	0.5292	0	8.599	11	0.6588	440683	39106	401577	chr6	140302899	6	6	140302899	140302899	1	1	0.243	214172	0.0372	6	140302899	*	rs9389789	M	140624036	rs9389789	A	C	0.256	-0.0077	0.002	0.0001	691148	140624036	140302899	6	140302899	6	140302899	*	M	-0.630631	-3.85
chr6:140304709:G:A	A	G	0.2465	0.0093	0.2294	0.2689	-0.0066	0.011	0.5462	0	10.159	11	0.5162	440683	39106	401577	chr6	140304709	6	6	140304709	140304709	1	1	0.2465	217257	0.0395	6	140304709	*	rs997388	R	140625846	rs997388	A	G	0.2565	-0.0078	0.002	7.9e-05	692224	140625846	140304709	6	140304709	6	140304709	*	R	-0.6	-3.9
chr6:140307172:G:A	A	G	0.2465	0.0093	0.2293	0.2689	-0.0064	0.011	0.5599	0	10.141	11	0.5177	440683	39106	401577	chr6	140307172	6	6	140307172	140307172	1	1	0.2465	217257	0.0396	6	140307172	*	rs4429962	R	140628309	rs4429962	A	G	0.2566	-0.0077	0.002	8.1e-05	692220	140628309	140307172	6	140307172	6	140307172	*	R	-0.581818	-3.85
chr6:140308309:C:T	T	C	0.9272	0.005	0.9053	0.935	-0.0057	0.0189	0.7623	0	8.609	11	0.6579	440683	39106	401577	chr6	140308309	6	6	140308309	140308309	1	1	0.0728	64163.4	0.0297	6	140308309	*	rs9399312	Y	140629446	rs9399312	T	C	0.9375	-0.0143	0.0035	4.8e-05	690613	140629446	140308309	6	140308309	6	140308309	*	Y	-0.301587	-4.08571
chr6:140308415:A:G	A	G	0.7529	0.009	0.7311	0.7694	0.0068	0.011	0.5383	0	10.381	11	0.4965	440683	39106	401577	chr6	140308415	6	6	140308415	140308415	1	1	0.2471	217786	0.0383	6	140308415	*	rs9389791	R	140629552	rs9389791	A	G	0.7434	0.0077	0.002	9.8e-05	692136	140629552	140308415	6	140308415	6	140308415	*	R	0.618182	3.85
chr6:140315494:T:C	T	C	0.0679	0.0056	0.0555	0.0912	0.0036	0.0194	0.8525	0	8.709	11	0.6487	440683	39106	401577	chr6	140315494	6	6	140315494	140315494	1	1	0.0679	59844.8	0.0357	6	140315494	*	rs1157002	Y	140636631	rs1157002	T	C	0.06227	0.0149	0.0035	2.5e-05	691859	140636631	140315494	6	140315494	6	140315494	*	Y	0.185567	4.25714
chr6:140320875:T:C	T	C	0.753	0.009	0.7311	0.7692	0.0068	0.011	0.5373	0	10.472	11	0.4885	440683	39106	401577	chr6	140320875	6	6	140320875	140320875	1	1	0.247	217697	0.0381	6	140320875	*	rs12055615	Y	140642012	rs12055615	T	C	0.7433	0.0078	0.002	7.9e-05	692185	140642012	140320875	6	140320875	6	140320875	*	Y	0.618182	3.9
chr6:140322367:T:C	T	C	0.7534	0.0092	0.7311	0.7703	0.0062	0.011	0.5731	0	10.148	11	0.5171	440683	39106	401577	chr6	140322367	6	6	140322367	140322367	1	1	0.2466	217345	0.0392	6	140322367	*	rs12663444	Y	140643504	rs12663444	T	C	0.7434	0.0078	0.002	7.6e-05	692231	140643504	140322367	6	140322367	6	140322367	*	Y	0.563636	3.9
chr6:140323254:A:G	A	G	0.753	0.0092	0.7311	0.7698	0.0057	0.011	0.6032	0	10.229	11	0.5099	440683	39106	401577	chr6	140323254	6	6	140323254	140323254	1	1	0.247	217697	0.0387	6	140323254	*	rs11155107	R	140644391	rs11155107	A	G	0.7431	0.0077	0.002	9e-05	692241	140644391	140323254	6	140323254	6	140323254	*	R	0.518182	3.85
chr6:140325291:C:T	T	C	0.2162	0.0098	0.1924	0.2384	-0.0098	0.0115	0.3945	0	9.518	11	0.5742	440683	39106	401577	chr6	140325291	6	6	140325291	140325291	1	1	0.2162	190551	0.046	6	140325291	*	rs9373273	B	140646428	rs9373273	T	C	0.2301	-0.0084	0.002	4.3e-05	692151	140646428	140325291	6	140325291	6	140325291	*	B	-0.852174	-4.2
chr6:140328085:T:C	T	C	0.069	0.0052	0.0588	0.0912	0.0008	0.0193	0.9686	0	9.132	11	0.6097	440683	39106	401577	chr6	140328085	6	6	140328085	140328085	1	1	0.069	60814.3	0.0324	6	140328085	*	rs2206521	Y	140649222	rs2206521	T	C	0.06197	0.0153	0.0036	1.6e-05	694616	140649222	140328085	6	140328085	6	140328085	*	Y	0.0414508	4.25
chr6:140339993:C:A	A	C	0.2464	0.0092	0.2294	0.2688	-0.0059	0.011	0.59	0	10.286	11	0.5049	440683	39106	401577	chr6	140339993	6	6	140339993	140339993	1	1	0.2464	217169	0.0394	6	140339993	*	rs2328062	M	140661130	rs2328062	A	C	0.2556	-0.0078	0.002	7.8e-05	692393	140661130	140339993	6	140339993	6	140339993	*	M	-0.536364	-3.9
chr6:140346692:C:T	T	C	0.2455	0.0095	0.2284	0.2683	-0.0063	0.011	0.5651	0	9.551	11	0.5711	440683	39106	401577	chr6	140346692	6	6	140346692	140346692	1	1	0.2455	216375	0.0399	6	140346692	*	rs2050135	Y	140667829	rs2050135	T	C	0.256	-0.0075	0.002	0.00012	692066	140667829	140346692	6	140346692	6	140346692	*	Y	-0.572727	-3.75
chr6:140351504:T:G	T	G	0.7531	0.009	0.7312	0.7694	0.0066	0.011	0.5488	0	10.073	11	0.5238	440683	39106	401577	chr6	140351504	6	6	140351504	140351504	1	1	0.2469	217609	0.0382	6	140351504	*	rs477498	K	140672641	rs477498	T	G	0.7439	0.0075	0.002	0.00013	691956	140672641	140351504	6	140351504	6	140351504	*	K	0.6	3.75
chr6:140355143:C:T	T	C	0.2455	0.0095	0.2283	0.2683	-0.0061	0.011	0.5819	0	9.533	11	0.5728	440683	39106	401577	chr6	140355143	6	6	140355143	140355143	1	1	0.2455	216375	0.04	6	140355143	*	rs520322	Y	140676280	rs520322	T	C	0.2542	-0.0075	0.002	0.00013	692004	140676280	140355143	6	140355143	6	140355143	*	Y	-0.554545	-3.75
chr6:140367272:A:G	A	G	0.2507	0.0101	0.2336	0.2882	-0.0061	0.011	0.5822	0	9.237	11	0.6	440683	39106	401577	chr6	140367272	6	6	140367272	140367272	1	1	0.2507	220958	0.0546	6	140367272	*	rs1856752	R	140688409	rs1856752	A	G	0.2543	-0.0077	0.002	0.00011	691828	140688409	140367272	6	140367272	6	140367272	*	R	-0.554545	-3.85
chr6:140371171:C:G	C	G	0.8077	0.0106	0.7892	0.8293	0.0072	0.0121	0.5515	0	8.787	11	0.6416	440683	39106	401577	chr6	140371171	6	6	140371171	140371171	1	1	0.1923	169487	0.0401	6	140371171	*	rs1977772	S	140692308	rs1977772	C	G	0.7934	0.009	0.0021	2.2e-05	691026	140692308	140371171	6	140371171	6	140371171	*	S	0.595041	4.28571
chr6:140380286:A:C	A	C	0.6685	0.0107	0.6552	0.7094	0.0092	0.0101	0.3615	0	6.674	11	0.8248	440683	39106	401577	chr6	140380286	6	6	140380286	140380286	1	1	0.3315	292173	0.0542	6	140380286	*	rs11155111	M	140701423	rs11155111	A	C	0.6611	-0.0081	0.0018	7.5e-06	690708	140701423	140380286	6	140380286	6	140380286	*	M	0.910891	-4.5
chr6:140381074:G:T	T	G	0.2419	0.0096	0.2253	0.2634	-0.0084	0.0111	0.4502	0	8.399	11	0.6772	440683	39106	401577	chr6	140381074	6	6	140381074	140381074	1	1	0.2419	213202	0.0381	6	140381074	*	rs13214458	K	140702211	rs13214458	T	G	0.252	-0.0074	0.002	0.00017	692402	140702211	140381074	6	140381074	6	140381074	*	K	-0.756757	-3.7
chr6:140383152:C:T	T	C	0.242	0.0097	0.2254	0.2638	-0.0092	0.0111	0.4076	0	8.427	11	0.6746	440683	39106	401577	chr6	140383152	6	6	140383152	140383152	1	1	0.242	213291	0.0384	6	140383152	*	rs13192756	Y	140704289	rs13192756	T	C	0.2536	-0.0074	0.002	0.00017	692345	140704289	140383152	6	140383152	6	140383152	*	Y	-0.828829	-3.7
chr6:140391774:G:A	A	G	0.2421	0.0097	0.2256	0.2638	-0.0095	0.0111	0.3894	0	8.473	11	0.6704	440683	39106	401577	chr6	140391774	6	6	140391774	140391774	1	1	0.2421	213379	0.0382	6	140391774	*	rs12661752	D	140712911	rs12661752	A	G	0.252	-0.0075	0.002	0.00014	692332	140712911	140391774	6	140391774	6	140391774	*	D	-0.855856	-3.75
chr6:140398861:A:G	A	G	0.758	0.0097	0.7364	0.7746	0.0095	0.0111	0.3911	0	8.448	11	0.6727	440683	39106	401577	chr6	140398861	6	6	140398861	140398861	1	1	0.242	213291	0.0382	6	140398861	*	rs9403176	R	140719998	rs9403176	A	G	0.7481	0.0075	0.002	0.00016	692209	140719998	140398861	6	140398861	6	140398861	*	R	0.855856	3.75
chr6:140401289:A:G	A	G	0.7568	0.0094	0.736	0.7729	0.0091	0.0111	0.4101	0	9.01	11	0.621	440683	39106	401577	chr6	140401289	6	6	140401289	140401289	1	1	0.2432	214348	0.0369	6	140401289	*	rs9399315	R	140722426	rs9399315	A	G	0.7478	0.0077	0.002	9.9e-05	691083	140722426	140401289	6	140401289	6	140401289	*	R	0.81982	3.85
chr6:140410968:A:G	A	G	0.7565	0.0094	0.7348	0.772	0.0096	0.0111	0.3857	0	9.141	11	0.6089	440683	39106	401577	chr6	140410968	6	6	140410968	140410968	1	1	0.2435	214613	0.0372	6	140410968	*	rs13213875	R	140732105	rs13213875	A	G	0.7478	0.0078	0.002	8.2e-05	689951	140732105	140410968	6	140410968	6	140410968	*	R	0.864865	3.9
chr6:140554890:G:A	A	G	0.2123	0.0094	0.1852	0.2396	-0.0161	0.0116	0.1664	38.1	17.77	11	0.08707	440683	39106	401577	chr6	140554890	6	6	140554890	140554890	1	1	0.2123	187114	0.0544	6	140554890	*	rs13196829	R	140876027	rs13196829	A	G	0.2194	-0.0076	0.0021	0.00033	686452	140876027	140554890	6	140554890	6	140554890	*	R	-1.38793	-3.61905
chr6:140721334:C:T	T	C	0.694	0.0177	0.6393	0.7273	0.0067	0.0104	0.5167	45.4	20.148	11	0.04335	440683	39106	401577	chr6	140721334	6	6	140721334	140721334	1	1	0.306	269698	0.088	6	140721334	*	rs2506863	Y	141042471	rs2506863	T	C	0.6835	0.0065	0.0019	0.00044	692317	141042471	140721334	6	140721334	6	140721334	*	Y	0.644231	3.42105
chr6:140724824:G:A	A	G	0.6946	0.0179	0.6394	0.7275	0.0066	0.0104	0.5249	45.7	20.246	11	0.04208	440683	39106	401577	chr6	140724824	6	6	140724824	140724824	1	1	0.3054	269169	0.0881	6	140724824	*	rs1521148	R	141045961	rs1521148	A	G	0.6831	0.0065	0.0019	0.00049	691589	141045961	140724824	6	140724824	6	140724824	*	R	0.634615	3.42105
chr6:140780175:G:A	A	G	0.0604	0.0055	0.0441	0.0721	-0.0121	0.0201	0.5471	35.6	17.093	11	0.1051	440683	39106	401577	chr6	140780175	6	6	140780175	140780175	1	1	0.0604	53234.5	0.028	6	140780175	*	rs7738823	R	141101312	rs7738823	A	G	0.06572	0.0121	0.0033	0.0003	793321	141101312	140780175	6	140780175	6	140780175	*	R	-0.60199	3.66667
chr6:140828411:C:A	A	C	0.1358	0.0094	0.1054	0.1518	-0.0044	0.0138	0.7522	19.6	13.687	11	0.2508	440683	39106	401577	chr6	140828411	6	6	140828411	140828411	1	1	0.1358	119690	0.0464	6	140828411	*	rs9495842	M	141149548	rs9495842	A	C	0.1344	0.0099	0.0025	7e-05	691178	141149548	140828411	6	140828411	6	140828411	*	M	-0.318841	3.96
chr6:140850424:A:G	A	G	0.8641	0.0091	0.8481	0.8936	0.0022	0.0138	0.8715	22.1	14.113	11	0.2268	440683	39106	401577	chr6	140850424	6	6	140850424	140850424	1	1	0.1359	119778	0.0455	6	140850424	*	rs17070386	R	141171561	rs17070386	A	G	0.8656	-0.0099	0.0025	8.2e-05	691813	141171561	140850424	6	140850424	6	140850424	*	R	0.15942	-3.96
chr6:140851191:C:T	T	C	0.1359	0.0093	0.1061	0.1514	-0.0024	0.0138	0.8639	21.8	14.059	11	0.2298	440683	39106	401577	chr6	140851191	6	6	140851191	140851191	1	1	0.1359	119778	0.0453	6	140851191	*	rs6934165	Y	141172328	rs6934165	T	C	0.1341	0.0099	0.0025	7.7e-05	691816	141172328	140851191	6	140851191	6	140851191	*	Y	-0.173913	3.96
chr6:140851609:T:G	T	G	0.8644	0.0092	0.8482	0.894	0.0022	0.0138	0.8763	23.3	14.345	11	0.2145	440683	39106	401577	chr6	140851609	6	6	140851609	140851609	1	1	0.1356	119513	0.0458	6	140851609	*	rs6918856	D	141172746	rs6918856	T	G	0.8659	-0.0097	0.0025	0.0001	691812	141172746	140851609	6	140851609	6	140851609	*	D	0.15942	-3.88
chr6:140892513:A:T	A	T	0.8975	0.0093	0.8655	0.9181	-0.0004	0.0157	0.9805	0	10.552	11	0.4815	440683	39106	401577	chr6	140892513	6	6	140892513	140892513	1	1	0.1025	90340	0.0526	6	140892513	*	rs2328152	W	141213650	rs2328152	A	T	0.8987	-0.0111	0.0029	0.00015	688657	141213650	140892513	6	140892513	6	140892513	*	W	-0.0254777	-3.82759
chr6:140893159:A:G	A	G	0.897	0.0094	0.8654	0.9179	0.0004	0.0156	0.9788	0	10.453	11	0.4901	440683	39106	401577	chr6	140893159	6	6	140893159	140893159	1	1	0.103	90780.7	0.0525	6	140893159	*	rs1856384	R	141214296	rs1856384	A	G	0.8969	-0.0116	0.0029	6.9e-05	688874	141214296	140893159	6	140893159	6	140893159	*	R	0.025641	-4
chr6:140898862:A:G	A	G	0.8997	0.0074	0.874	0.9186	-0.0075	0.0159	0.6377	0	9.581	11	0.5685	440683	39106	401577	chr6	140898862	6	6	140898862	140898862	1	1	0.1003	88401	0.0446	6	140898862	*	rs9373290	V	141219999	rs9373290	A	G	0.8918	-0.012	0.003	6.1e-05	684739	141219999	140898862	6	140898862	6	140898862	*	V	-0.471698	-4
chr6:140901379:T:C	T	C	0.9235	0.0091	0.8952	0.9439	-0.0041	0.018	0.8198	0	6.762	11	0.8181	440683	39106	401577	chr6	140901379	6	6	140901379	140901379	1	1	0.0765	67424.5	0.0487	6	140901379	*	rs1970349	Y	141222516	rs1970349	T	C	0.9223	-0.0138	0.0034	4.8e-05	677361	141222516	140901379	6	140901379	6	140901379	*	Y	-0.227778	-4.05882
chr6:140941669:G:T	T	G	0.0613	0.0055	0.0435	0.0807	-0.0076	0.0198	0.7	0	7.903	11	0.7219	440683	39106	401577	chr6	140941669	6	6	140941669	140941669	1	1	0.0613	54027.7	0.0372	6	140941669	*	rs9376548	K	141262806	rs9376548	T	G	0.06431	0.0145	0.0037	9.1e-05	688690	141262806	140941669	6	140941669	6	140941669	*	K	-0.383838	3.91892
chr6:140995069:T:C	T	C	0.9334	0.0066	0.9165	0.951	0.0069	0.0192	0.7176	0	9.824	11	0.5463	440683	39106	401577	chr6	140995069	6	6	140995069	140995069	1	1	0.0666	58699	0.0345	6	140995069	*	rs9385929	Y	141316206	rs9385929	T	C	0.93393	-0.0146	0.0035	3.9e-05	680582	141316206	140995069	6	140995069	6	140995069	*	Y	0.359375	-4.17143
chr6:140997903:C:T	T	C	0.0666	0.0066	0.0491	0.0835	-0.0077	0.0192	0.6873	0	9.883	11	0.5409	440683	39106	401577	chr6	140997903	6	6	140997903	140997903	1	1	0.0666	58699	0.0344	6	140997903	*	rs12175481	Y	141319040	rs12175481	T	C	0.06607	0.0142	0.0035	5.6e-05	692392	141319040	140997903	6	140997903	6	140997903	*	Y	-0.401042	4.05714
chr6:141006429:T:C	T	C	0.9332	0.0067	0.9166	0.9509	0.0076	0.0192	0.69	0	9.891	11	0.5402	440683	39106	401577	chr6	141006429	6	6	141006429	141006429	1	1	0.0668	58875.2	0.0343	6	141006429	*	rs9389846	Y	141327566	rs9389846	T	C	0.93241	-0.0144	0.0035	4.6e-05	680786	141327566	141006429	6	141006429	6	141006429	*	Y	0.395833	-4.11429
chr6:141008501:A:C	A	C	0.9268	0.0087	0.9026	0.9484	0.0079	0.0184	0.6687	3	11.339	11	0.4153	440683	39106	401577	chr6	141008501	6	6	141008501	141008501	1	1	0.0732	64516	0.0458	6	141008501	*	rs6931291	M	141329638	rs6931291	A	C	0.92855	-0.0147	0.0034	1.9e-05	692001	141329638	141008501	6	141008501	6	141008501	*	M	0.429348	-4.32353
chr6:141021790:T:C	T	C	0.9267	0.0087	0.9027	0.9485	0.0074	0.0184	0.6879	2.4	11.266	11	0.4213	440683	39106	401577	chr6	141021790	6	6	141021790	141021790	1	1	0.0733	64604.1	0.0458	6	141021790	*	rs1970346	Y	141342927	rs1970346	T	C	0.92873	-0.015	0.0034	1.4e-05	680087	141342927	141021790	6	141021790	6	141021790	*	Y	0.402174	-4.41176
chr6:141032234:G:A	A	G	0.0569	0.0089	0.0351	0.0753	-0.0039	0.0207	0.8516	19	13.573	11	0.2575	440683	39106	401577	chr6	141032234	6	6	141032234	141032234	1	1	0.0569	50149.7	0.0402	6	141032234	*	rs9376562	R	141353371	rs9376562	A	G	0.05361	0.019	0.0038	6.3e-07	679677	141353371	141032234	6	141032234	6	141032234	*	R	-0.188406	5
chr6:141051829:C:T	T	C	0.0542	0.0087	0.0308	0.0705	-0.0037	0.0212	0.8623	35.3	16.991	11	0.1081	440683	39106	401577	chr6	141051829	6	6	141051829	141051829	1	1	0.0542	47770	0.0397	6	141051829	*	rs9389857	H	141372966	rs9389857	T	C	0.05437	0.0197	0.0039	4.3e-07	691238	141372966	141051829	6	141051829	6	141051829	*	H	-0.174528	5.05128
chr6:141056895:A:G	A	G	0.9459	0.0087	0.9297	0.9693	0.0032	0.0212	0.8815	33.7	16.589	11	0.1206	440683	39106	401577	chr6	141056895	6	6	141056895	141056895	1	1	0.0541	47681.9	0.0396	6	141056895	*	rs12173616	R	141378032	rs12173616	A	G	0.94726	-0.0194	0.0039	7.7e-07	685589	141378032	141056895	6	141056895	6	141056895	*	R	0.150943	-4.97436
chr6:141059511:C:T	T	C	0.0541	0.0087	0.0308	0.0702	-0.0033	0.0212	0.8764	33.8	16.616	11	0.1197	440683	39106	401577	chr6	141059511	6	6	141059511	141059511	1	1	0.0541	47681.9	0.0394	6	141059511	*	rs12055788	Y	141380648	rs12055788	T	C	0.05274	0.0193	0.0039	7.5e-07	691450	141380648	141059511	6	141059511	6	141059511	*	Y	-0.15566	4.94872
chr6:141092865:T:C	T	C	0.9462	0.0083	0.93	0.9693	0.0066	0.0212	0.7554	33.1	16.45	11	0.1252	440683	39106	401577	chr6	141092865	6	6	141092865	141092865	1	1	0.0538	47417.5	0.0393	6	141092865	*	rs9389867	Y	141414002	rs9389867	T	C	0.94721	-0.0189	0.0039	1.4e-06	679690	141414002	141092865	6	141092865	6	141092865	*	Y	0.311321	-4.84615
chr6:141095806:G:C	C	G	0.0538	0.0084	0.0307	0.0701	-0.0047	0.0212	0.8253	34.5	16.8	11	0.1139	440683	39106	401577	chr6	141095806	6	6	141095806	141095806	1	1	0.0538	47417.5	0.0394	6	141095806	*	rs9376575	V	141416943	rs9376575	C	G	0.05268	0.0188	0.0039	1.7e-06	679664	141416943	141095806	6	141095806	6	141095806	*	V	-0.221698	4.82051
chr6:141151123:G:T	T	G	0.6657	0.0088	0.6463	0.6854	-0.0069	0.0101	0.4944	0	7.334	11	0.7714	440683	39106	401577	chr6	141151123	6	6	141151123	141151123	1	1	0.3343	294641	0.0391	6	141151123	*	rs6570441	K	141472260	rs6570441	T	G	0.67	0.0067	0.0019	0.00031	680648	141472260	141151123	6	141151123	6	141151123	*	K	-0.683168	3.52632
chr6:141152226:G:A	A	G	0.3777	0.0131	0.3565	0.4143	-0.0128	0.0099	0.1951	31.4	16.043	11	0.1396	440683	39106	401577	chr6	141152226	6	6	141152226	141152226	1	1	0.3777	332892	0.0578	6	141152226	*	rs1452991	R	141473363	rs1452991	A	G	0.3726	0.0081	0.0017	1.6e-06	781807	141473363	141152226	6	141152226	6	141152226	*	R	-1.29293	4.76471
chr6:141158833:T:C	T	C	0.3339	0.0096	0.3093	0.3536	0.0067	0.0101	0.5091	0	7.614	11	0.7474	440683	39106	401577	chr6	141158833	6	6	141158833	141158833	1	1	0.3339	294288	0.0443	6	141158833	*	rs9403252	Y	141479970	rs9403252	T	C	0.3308	-0.0068	0.0018	0.00019	692199	141479970	141158833	6	141158833	6	141158833	*	Y	0.663366	-3.77778
chr6:141164018:G:A	A	G	0.6662	0.009	0.6472	0.6865	-0.0065	0.0101	0.5228	0	7.477	11	0.7592	440683	39106	401577	chr6	141164018	6	6	141164018	141164018	1	1	0.3338	294200	0.0393	6	141164018	*	rs1452990	R	141485155	rs1452990	A	G	0.6692	0.0066	0.0018	0.0003	692222	141485155	141164018	6	141164018	6	141164018	*	R	-0.643564	3.66667
chr6:141170276:T:C	T	C	0.6261	0.0145	0.5842	0.6495	0.0141	0.0098	0.1536	34.4	16.762	11	0.1151	440683	39106	401577	chr6	141170276	6	6	141170276	141170276	1	1	0.3739	329543	0.0653	6	141170276	*	rs6916409	Y	141491413	rs6916409	T	C	0.6307	-0.0086	0.0018	1.4e-06	691719	141491413	141170276	6	141170276	6	141170276	*	Y	1.43878	-4.77778
chr6:141170288:T:C	T	C	0.6282	0.0146	0.5913	0.6504	0.0133	0.0099	0.1776	28.9	15.48	11	0.1616	440683	39106	401577	chr6	141170288	6	6	141170288	141170288	1	1	0.3718	327692	0.0591	6	141170288	*	rs9321801	Y	141491425	rs9321801	T	C	0.631	-0.008	0.0018	1.1e-05	642949	141491425	141170288	6	141170288	6	141170288	*	Y	1.34343	-4.44444
chr6:141173251:C:T	T	C	0.3758	0.0159	0.3509	0.4156	-0.0137	0.0098	0.1625	32.7	16.347	11	0.1287	440683	39106	401577	chr6	141173251	6	6	141173251	141173251	1	1	0.3758	331217	0.0647	6	141173251	*	rs11754251	Y	141494388	rs11754251	T	C	0.37	0.0085	0.0018	1.9e-06	692294	141494388	141173251	6	141173251	6	141173251	*	Y	-1.39796	4.72222
chr6:141173465:C:T	T	C	0.2529	0.0062	0.2258	0.265	-0.0156	0.011	0.158	15.2	12.976	11	0.2949	440683	39106	401577	chr6	141173465	6	6	141173465	141173465	1	1	0.2529	222897	0.0392	6	141173465	*	rs11754747	Y	141494602	rs11754747	T	C	0.2608	0.0116	0.0019	1.4e-09	785058	141494602	141173465	6	141173465	6	141173465	*	Y	-1.41818	6.10526
chr6:141173541:A:G	A	G	0.3339	0.0089	0.3093	0.3529	0.0065	0.0101	0.5205	0	7.324	11	0.7723	440683	39106	401577	chr6	141173541	6	6	141173541	141173541	1	1	0.3339	294288	0.0436	6	141173541	*	rs1349710	R	141494678	rs1349710	A	G	0.3309	-0.0066	0.0018	0.00032	691813	141494678	141173541	6	141173541	6	141173541	*	R	0.643564	-3.66667
chr6:141174438:T:C	T	C	0.6246	0.0152	0.5844	0.6491	0.0138	0.0098	0.159	32.6	16.309	11	0.13	440683	39106	401577	chr6	141174438	6	6	141174438	141174438	1	1	0.3754	330865	0.0647	6	141174438	*	rs9403253	Y	141495575	rs9403253	T	C	0.63	-0.0085	0.0018	1.6e-06	692185	141495575	141174438	6	141174438	6	141174438	*	Y	1.40816	-4.72222
chr6:141175288:A:G	A	G	0.334	0.0089	0.3133	0.353	0.0064	0.0101	0.5262	0	7.294	11	0.7748	440683	39106	401577	chr6	141175288	6	6	141175288	141175288	1	1	0.334	294376	0.0397	6	141175288	*	rs1812137	D	141496425	rs1812137	A	G	0.3309	-0.0067	0.0018	0.00032	690674	141496425	141175288	6	141175288	6	141175288	*	D	0.633663	-3.72222
chr6:141181443:A:G	A	G	0.6261	0.0144	0.5865	0.6493	0.0141	0.0098	0.152	33.8	16.62	11	0.1196	440683	39106	401577	chr6	141181443	6	6	141181443	141181443	1	1	0.3739	329543	0.0628	6	141181443	*	rs11968269	R	141502580	rs11968269	A	G	0.6307	-0.0084	0.0018	2.2e-06	691927	141502580	141181443	6	141181443	6	141181443	*	R	1.43878	-4.66667
chr6:141182965:T:C	T	C	0.3339	0.0089	0.3133	0.3529	0.0068	0.0101	0.5032	0	7.255	11	0.7781	440683	39106	401577	chr6	141182965	6	6	141182965	141182965	1	1	0.3339	294288	0.0396	6	141182965	*	rs4896525	Y	141504102	rs4896525	T	C	0.3307	-0.007	0.002	0.00044	533994	141504102	141182965	6	141182965	6	141182965	*	Y	0.673267	-3.5
chr6:141184524:C:A	A	C	0.3753	0.0151	0.351	0.4155	-0.014	0.0098	0.1529	32	16.182	11	0.1345	440683	39106	401577	chr6	141184524	6	6	141184524	141184524	1	1	0.3753	330777	0.0645	6	141184524	*	rs6932051	H	141505661	rs6932051	A	C	0.37	0.0086	0.0018	1.3e-06	692002	141505661	141184524	6	141184524	6	141184524	*	H	-1.42857	4.77778
chr6:141185407:G:A	A	G	0.3752	0.0152	0.351	0.4154	-0.0142	0.0098	0.1487	31.8	16.139	11	0.1361	440683	39106	401577	chr6	141185407	6	6	141185407	141185407	1	1	0.3752	330689	0.0644	6	141185407	*	rs9385939	R	141506544	rs9385939	A	G	0.3701	0.0086	0.0018	1.3e-06	692004	141506544	141185407	6	141185407	6	141185407	*	R	-1.44898	4.77778
chr6:141185512:C:G	C	G	0.3338	0.0089	0.3137	0.3524	0.0067	0.0101	0.5084	0	7.253	11	0.7782	440683	39106	401577	chr6	141185512	6	6	141185512	141185512	1	1	0.3338	294200	0.0387	6	141185512	*	rs9321803	S	141506649	rs9321803	C	G	0.3307	-0.0066	0.0018	0.00031	691846	141506649	141185512	6	141185512	6	141185512	*	S	0.663366	-3.66667
chr6:141187400:T:C	T	C	0.6247	0.0151	0.5844	0.649	0.014	0.0098	0.1549	32.3	16.259	11	0.1318	440683	39106	401577	chr6	141187400	6	6	141187400	141187400	1	1	0.3753	330777	0.0646	6	141187400	*	rs6925531	Y	141508537	rs6925531	T	C	0.6295	-0.0086	0.0018	1.4e-06	691898	141508537	141187400	6	141187400	6	141187400	*	Y	1.42857	-4.77778
chr6:141190191:G:A	A	G	0.6662	0.0089	0.6476	0.6858	-0.0067	0.0101	0.5035	0	7.223	11	0.7808	440683	39106	401577	chr6	141190191	6	6	141190191	141190191	1	1	0.3338	294200	0.0382	6	141190191	*	rs2328194	R	141511328	rs2328194	A	G	0.6693	0.0067	0.0018	0.00026	691808	141511328	141190191	6	141190191	6	141190191	*	R	-0.663366	3.72222
chr6:141198693:A:C	A	C	0.6286	0.0141	0.5919	0.6503	0.0132	0.0099	0.1796	31.1	15.96	11	0.1426	440683	39106	401577	chr6	141198693	6	6	141198693	141198693	1	1	0.3714	327339	0.0584	6	141198693	*	rs9373298	M	141519830	rs9373298	A	C	0.6301	-0.008	0.0017	2.3e-06	793315	141519830	141198693	6	141198693	6	141198693	*	M	1.33333	-4.70588
chr6:141201299:T:A	A	T	0.6665	0.0089	0.6476	0.6867	-0.0064	0.0101	0.5266	0	7.334	11	0.7714	440683	39106	401577	chr6	141201299	6	6	141201299	141201299	1	1	0.3335	293936	0.0391	6	141201299	*	rs7770235	W	141522436	rs7770235	A	T	0.6679	0.0071	0.0018	0.0001	690962	141522436	141201299	6	141201299	6	141201299	*	W	-0.633663	3.94444
chr6:141203798:C:T	T	C	0.6667	0.0089	0.6477	0.687	-0.0063	0.0101	0.5311	0	7.337	11	0.7711	440683	39106	401577	chr6	141203798	6	6	141203798	141203798	1	1	0.3333	293759	0.0393	6	141203798	*	rs4895590	Y	141524935	rs4895590	T	C	0.6696	0.0072	0.002	0.00026	527856	141524935	141203798	6	141203798	6	141203798	*	Y	-0.623762	3.6
chr6:141210542:G:A	A	G	0.3749	0.0148	0.351	0.4127	-0.014	0.0098	0.1535	34	16.659	11	0.1184	440683	39106	401577	chr6	141210542	6	6	141210542	141210542	1	1	0.3749	330424	0.0617	6	141210542	*	rs3911276	R	141531679	rs3911276	A	G	0.3685	0.0083	0.0017	8.4e-07	792251	141531679	141210542	6	141210542	6	141210542	*	R	-1.42857	4.88235
chr6:141210789:G:T	T	G	0.3748	0.0149	0.351	0.4127	-0.0139	0.0098	0.1567	34.1	16.682	11	0.1176	440683	39106	401577	chr6	141210789	6	6	141210789	141210789	1	1	0.3748	330336	0.0617	6	141210789	*	rs9389887	K	141531926	rs9389887	T	G	0.3685	0.0085	0.0018	2e-06	689236	141531926	141210789	6	141210789	6	141210789	*	K	-1.41837	4.72222
chr6:141211144:A:G	A	G	0.6254	0.0151	0.5873	0.6502	0.0138	0.0098	0.1617	33.8	16.609	11	0.12	440683	39106	401577	chr6	141211144	6	6	141211144	141211144	1	1	0.3746	330160	0.0629	6	141211144	*	rs9389888	R	141532281	rs9389888	A	G	0.6314	-0.0085	0.0018	1.7e-06	687602	141532281	141211144	6	141211144	6	141211144	*	R	1.40816	-4.72222
chr6:141211166:C:T	T	C	0.3746	0.015	0.3498	0.4127	-0.0138	0.0098	0.1594	33.6	16.572	11	0.1212	440683	39106	401577	chr6	141211166	6	6	141211166	141211166	1	1	0.3746	330160	0.0629	6	141211166	*	rs9403261	Y	141532303	rs9403261	T	C	0.3686	0.0085	0.0018	1.7e-06	687604	141532303	141211166	6	141211166	6	141211166	*	Y	-1.40816	4.72222
chr6:141211263:C:T	T	C	0.6664	0.0087	0.6477	0.6865	-0.006	0.0101	0.551	0	7.267	11	0.7771	440683	39106	401577	chr6	141211263	6	6	141211263	141211263	1	1	0.3336	294024	0.0388	6	141211263	*	rs6570450	Y	141532400	rs6570450	T	C	0.6683	0.0069	0.0018	0.00018	689995	141532400	141211263	6	141211263	6	141211263	*	Y	-0.594059	3.83333
chr6:141211323:A:G	A	G	0.6254	0.0149	0.5873	0.65	0.0139	0.0098	0.156	33.5	16.543	11	0.1221	440683	39106	401577	chr6	141211323	6	6	141211323	141211323	1	1	0.3746	330160	0.0627	6	141211323	*	rs6941145	R	141532460	rs6941145	A	G	0.6301	-0.0082	0.0018	4.4e-06	687956	141532460	141211323	6	141211323	6	141211323	*	R	1.41837	-4.55556
chr6:141211377:A:T	A	T	0.6254	0.0148	0.5873	0.6495	0.014	0.0098	0.1546	33.4	16.516	11	0.123	440683	39106	401577	chr6	141211377	6	6	141211377	141211377	1	1	0.3746	330160	0.0622	6	141211377	*	rs6941306	W	141532514	rs6941306	A	T	0.6301	-0.0079	0.0018	1.7e-05	634054	141532514	141211377	6	141211377	6	141211377	*	W	1.42857	-4.38889
chr6:141211584:C:T	T	C	0.6257	0.0083	0.6079	0.6385	-0.0095	0.0098	0.3342	0	5.698	11	0.8927	440683	39106	401577	chr6	141211584	6	6	141211584	141211584	1	1	0.3743	329895	0.0306	6	141211584	*	rs9376586	Y	141532721	rs9376586	T	C	0.6362	0.0067	0.0018	0.00018	689745	141532721	141211584	6	141211584	6	141211584	*	Y	-0.969388	3.72222
chr6:141211962:T:C	T	C	0.6252	0.0148	0.5874	0.649	0.0137	0.0098	0.1623	34.4	16.774	11	0.1147	440683	39106	401577	chr6	141211962	6	6	141211962	141211962	1	1	0.3748	330336	0.0616	6	141211962	*	rs7762315	Y	141533099	rs7762315	T	C	0.6301	-0.0085	0.0018	1.6e-06	689527	141533099	141211962	6	141211962	6	141211962	*	Y	1.39796	-4.72222
chr6:141212061:C:T	T	C	0.3748	0.0147	0.3511	0.4126	-0.014	0.0098	0.1552	34.6	16.812	11	0.1136	440683	39106	401577	chr6	141212061	6	6	141212061	141212061	1	1	0.3748	330336	0.0615	6	141212061	*	rs7742222	Y	141533198	rs7742222	T	C	0.3699	0.0085	0.0018	2e-06	688982	141533198	141212061	6	141212061	6	141212061	*	Y	-1.42857	4.72222
chr6:141212299:G:A	A	G	0.3748	0.0148	0.351	0.4128	-0.0138	0.0098	0.1607	34.3	16.744	11	0.1157	440683	39106	401577	chr6	141212299	6	6	141212299	141212299	1	1	0.3748	330336	0.0618	6	141212299	*	rs7742882	R	141533436	rs7742882	A	G	0.3699	0.0085	0.0018	1.6e-06	689537	141533436	141212299	6	141212299	6	141212299	*	R	-1.40816	4.72222
chr6:141212466:G:C	C	G	0.3748	0.0148	0.351	0.4126	-0.0138	0.0098	0.1613	34.3	16.755	11	0.1153	440683	39106	401577	chr6	141212466	6	6	141212466	141212466	1	1	0.3748	330336	0.0616	6	141212466	*	rs7746946	V	141533603	rs7746946	C	G	0.3699	0.0085	0.0018	1.6e-06	689550	141533603	141212466	6	141212466	6	141212466	*	V	-1.40816	4.72222
chr6:141212641:C:T	T	C	0.3748	0.0147	0.3511	0.4126	-0.0138	0.0098	0.1598	34.4	16.759	11	0.1152	440683	39106	401577	chr6	141212641	6	6	141212641	141212641	1	1	0.3748	330336	0.0615	6	141212641	*	rs4146326	Y	141533778	rs4146326	T	C	0.3699	0.0085	0.0018	1.8e-06	689558	141533778	141212641	6	141212641	6	141212641	*	Y	-1.40816	4.72222
chr6:141213710:T:C	T	C	0.3335	0.0087	0.3132	0.3524	0.0058	0.0101	0.5667	0	7.171	11	0.785	440683	39106	401577	chr6	141213710	6	6	141213710	141213710	1	1	0.3335	293936	0.0392	6	141213710	*	rs9403262	Y	141534847	rs9403262	T	C	0.3297	-0.0069	0.0018	0.00013	689572	141534847	141213710	6	141213710	6	141213710	*	Y	0.574257	-3.83333
chr6:141213949:T:C	T	C	0.3334	0.0088	0.3131	0.3523	0.0058	0.0101	0.5619	0	7.241	11	0.7793	440683	39106	401577	chr6	141213949	6	6	141213949	141213949	1	1	0.3334	293847	0.0392	6	141213949	*	rs3911275	Y	141535086	rs3911275	T	C	0.3305	-0.0069	0.0018	0.00013	689861	141535086	141213949	6	141213949	6	141213949	*	Y	0.574257	-3.83333
chr6:141214840:G:C	C	G	0.3748	0.0148	0.351	0.4126	-0.0138	0.0098	0.1596	34.3	16.746	11	0.1156	440683	39106	401577	chr6	141214840	6	6	141214840	141214840	1	1	0.3748	330336	0.0616	6	141214840	*	rs718176	S	141535977	rs718176	C	G	0.37	0.0085	0.0018	1.7e-06	689529	141535977	141214840	6	141214840	6	141214840	*	S	-1.40816	4.72222
chr6:141215780:G:A	A	G	0.6257	0.0083	0.6078	0.6425	-0.0093	0.0098	0.3434	0	5.781	11	0.8876	440683	39106	401577	chr6	141215780	6	6	141215780	141215780	1	1	0.3743	329895	0.0347	6	141215780	*	rs9321804	R	141536917	rs9321804	A	G	0.6359	0.0068	0.0018	0.00013	689847	141536917	141215780	6	141215780	6	141215780	*	R	-0.94898	3.77778
chr6:141219521:G:C	C	G	0.3748	0.0147	0.3511	0.4126	-0.0138	0.0098	0.1598	34.3	16.739	11	0.1158	440683	39106	401577	chr6	141219521	6	6	141219521	141219521	1	1	0.3748	330336	0.0615	6	141219521	*	rs9403264	S	141540658	rs9403264	C	G	0.3698	0.0083	0.0019	1.7e-05	526539	141540658	141219521	6	141219521	6	141219521	*	S	-1.40816	4.36842
chr6:141224431:G:A	A	G	0.3748	0.0146	0.3511	0.412	-0.0138	0.0098	0.1613	34.1	16.682	11	0.1176	440683	39106	401577	chr6	141224431	6	6	141224431	141224431	1	1	0.3748	330336	0.0609	6	141224431	*	rs6570451	R	141545568	rs6570451	A	G	0.37	0.0082	0.0017	9.3e-07	792583	141545568	141224431	6	141224431	6	141224431	*	R	-1.40816	4.82353
chr6:141225446:C:T	T	C	0.3757	0.0147	0.3513	0.415	-0.0143	0.0098	0.1459	35	16.933	11	0.1099	440683	39106	401577	chr6	141225446	6	6	141225446	141225446	1	1	0.3757	331129	0.0637	6	141225446	*	rs6923390	Y	141546583	rs6923390	T	C	0.3703	0.0084	0.0018	2.3e-06	689577	141546583	141225446	6	141225446	6	141225446	*	Y	-1.45918	4.66667
chr6:141229307:G:A	A	G	0.3748	0.0147	0.3511	0.4125	-0.0139	0.0098	0.1572	34.2	16.713	11	0.1167	440683	39106	401577	chr6	141229307	6	6	141229307	141229307	1	1	0.3748	330336	0.0614	6	141229307	*	rs9403272	R	141550444	rs9403272	A	G	0.3697	0.0085	0.0018	2.5e-06	683593	141550444	141229307	6	141229307	6	141229307	*	R	-1.41837	4.72222
chr6:141231889:A:G	A	G	0.6252	0.0147	0.5847	0.6489	0.0139	0.0098	0.1583	34.3	16.736	11	0.1159	440683	39106	401577	chr6	141231889	6	6	141231889	141231889	1	1	0.3748	330336	0.0642	6	141231889	*	rs6570454	R	141553026	rs6570454	A	G	0.6299	-0.0085	0.0018	1.8e-06	689551	141553026	141231889	6	141231889	6	141231889	*	R	1.41837	-4.72222
chr6:141232291:A:G	A	G	0.6253	0.0147	0.5875	0.6489	0.0137	0.0098	0.1625	33.9	16.642	11	0.1189	440683	39106	401577	chr6	141232291	6	6	141232291	141232291	1	1	0.3747	330248	0.0614	6	141232291	*	rs4329137	R	141553428	rs4329137	A	G	0.6288	-0.0085	0.0018	1.9e-06	689567	141553428	141232291	6	141232291	6	141232291	*	R	1.39796	-4.72222
chr6:141232348:G:T	T	G	0.3748	0.0147	0.3511	0.4125	-0.0138	0.0098	0.1588	33.9	16.64	11	0.119	440683	39106	401577	chr6	141232348	6	6	141232348	141232348	1	1	0.3748	330336	0.0614	6	141232348	*	rs4416687	K	141553485	rs4416687	T	G	0.3701	0.0085	0.0018	1.9e-06	689567	141553485	141232348	6	141232348	6	141232348	*	K	-1.40816	4.72222
chr6:141232524:C:T	T	C	0.3748	0.0147	0.3511	0.4153	-0.0139	0.0098	0.1559	33.9	16.645	11	0.1188	440683	39106	401577	chr6	141232524	6	6	141232524	141232524	1	1	0.3748	330336	0.0642	6	141232524	*	rs4467796	Y	141553661	rs4467796	T	C	0.3701	0.0085	0.0018	1.7e-06	689523	141553661	141232524	6	141232524	6	141232524	*	Y	-1.41837	4.72222
chr6:141232571:T:C	T	C	0.6252	0.0147	0.5874	0.6489	0.0139	0.0098	0.1582	34.2	16.728	11	0.1162	440683	39106	401577	chr6	141232571	6	6	141232571	141232571	1	1	0.3748	330336	0.0615	6	141232571	*	rs4565326	Y	141553708	rs4565326	T	C	0.6355	-0.0085	0.0018	1.6e-06	689593	141553708	141232571	6	141232571	6	141232571	*	Y	1.41837	-4.72222
chr6:141233242:C:G	C	G	0.6252	0.0147	0.588	0.6489	0.0138	0.0098	0.1592	34.1	16.696	11	0.1172	440683	39106	401577	chr6	141233242	6	6	141233242	141233242	1	1	0.3748	330336	0.0609	6	141233242	*	rs9385943	S	141554379	rs9385943	C	G	0.6299	-0.0085	0.0018	2.1e-06	688953	141554379	141233242	6	141233242	6	141233242	*	S	1.40816	-4.72222
chr6:141234364:A:G	A	G	0.6252	0.0148	0.5875	0.6489	0.0138	0.0098	0.1595	34.2	16.729	11	0.1161	440683	39106	401577	chr6	141234364	6	6	141234364	141234364	1	1	0.3748	330336	0.0614	6	141234364	*	rs17768206	R	141555501	rs17768206	A	G	0.6298	-0.0085	0.0018	1.7e-06	689706	141555501	141234364	6	141234364	6	141234364	*	R	1.40816	-4.72222
chr6:141236951:A:G	A	G	0.6253	0.0148	0.5876	0.6488	0.0137	0.0098	0.1627	34.3	16.731	11	0.1161	440683	39106	401577	chr6	141236951	6	6	141236951	141236951	1	1	0.3747	330248	0.0612	6	141236951	*	rs1377327	R	141558088	rs1377327	A	G	0.6306	-0.0085	0.0018	1.9e-06	689630	141558088	141236951	6	141236951	6	141236951	*	R	1.39796	-4.72222
chr6:141241622:T:C	T	C	0.3734	0.0075	0.3617	0.3916	0.0094	0.0098	0.3402	0	5.936	11	0.8776	440683	39106	401577	chr6	141241622	6	6	141241622	141241622	1	1	0.3734	329102	0.0299	6	141241622	*	rs1452989	H	141562759	rs1452989	T	C	0.3651	-0.0067	0.0018	0.00017	689113	141562759	141241622	6	141241622	6	141241622	*	H	0.959184	-3.72222
chr6:141253681:T:C	T	C	0.334	0.0086	0.315	0.3526	0.0062	0.0101	0.5371	0	7.829	11	0.7286	440683	39106	401577	chr6	141253681	6	6	141253681	141253681	1	1	0.334	294376	0.0376	6	141253681	*	rs1452988	Y	141574818	rs1452988	T	C	0.3309	-0.0069	0.0018	0.00015	690033	141574818	141253681	6	141253681	6	141253681	*	Y	0.613861	-3.83333
chr6:141259954:C:T	T	C	0.6678	0.0089	0.6483	0.6856	-0.0056	0.0101	0.5758	0	7.504	11	0.7569	440683	39106	401577	chr6	141259954	6	6	141259954	141259954	1	1	0.3322	292790	0.0373	6	141259954	*	rs6570456	Y	141581091	rs6570456	T	C	0.6692	0.0066	0.0018	0.00034	689882	141581091	141259954	6	141259954	6	141259954	*	Y	-0.554455	3.66667
chr6:141261045:T:C	T	C	0.5677	0.0218	0.5125	0.6097	0.0069	0.0096	0.4746	0	10.178	11	0.5145	440683	39106	401577	chr6	141261045	6	6	141261045	141261045	1	1	0.4323	381015	0.0972	6	141261045	*	rs9495937	Y	141582182	rs9495937	T	C	0.5803	-0.0088	0.0019	3.4e-06	539129	141582182	141261045	6	141261045	6	141261045	*	Y	0.71875	-4.63158
chr6:141263970:G:C	C	G	0.6674	0.0087	0.6472	0.6846	-0.0049	0.0101	0.6283	0	7.139	11	0.7877	440683	39106	401577	chr6	141263970	6	6	141263970	141263970	1	1	0.3326	293142	0.0374	6	141263970	*	rs4895591	S	141585107	rs4895591	C	G	0.6691	0.0067	0.0018	0.00025	690039	141585107	141263970	6	141263970	6	141263970	*	S	-0.485149	3.72222
chr6:141267423:C:T	T	C	0.6661	0.0085	0.6459	0.6815	-0.0051	0.0101	0.6122	0	7.389	11	0.7668	440683	39106	401577	chr6	141267423	6	6	141267423	141267423	1	1	0.3339	294288	0.0356	6	141267423	*	rs6916676	Y	141588560	rs6916676	T	C	0.6735	0.0066	0.0018	0.0003	690000	141588560	141267423	6	141267423	6	141267423	*	Y	-0.50495	3.66667
chr6:141272224:T:C	T	C	0.6105	0.0186	0.563	0.6391	0.0112	0.0098	0.2509	28.2	15.318	11	0.1684	440683	39106	401577	chr6	141272224	6	6	141272224	141272224	1	1	0.3895	343292	0.0761	6	141272224	*	rs9403279	Y	141593361	rs9403279	T	C	0.6168	-0.0095	0.0017	2.7e-08	788073	141593361	141272224	6	141272224	6	141272224	*	Y	1.14286	-5.58824
chr6:141279719:G:A	A	G	0.6628	0.0072	0.6448	0.6755	-0.0058	0.0101	0.567	0	8.061	11	0.7078	440683	39106	401577	chr6	141279719	6	6	141279719	141279719	1	1	0.3372	297197	0.0307	6	141279719	*	rs4896533	R	141600856	rs4896533	A	G	0.6685	0.0064	0.0018	0.00046	687211	141600856	141279719	6	141279719	6	141279719	*	R	-0.574257	3.55556
chr6:141281054:G:A	A	G	0.4302	0.0224	0.3867	0.483	-0.0074	0.0096	0.443	0	9.483	11	0.5774	440683	39106	401577	chr6	141281054	6	6	141281054	141281054	1	1	0.4302	379164	0.0963	6	141281054	*	rs9385948	R	141602191	rs9385948	A	G	0.4166	0.0094	0.0018	1.4e-07	688070	141602191	141281054	6	141281054	6	141281054	*	R	-0.770833	5.22222
chr6:141284479:C:A	A	C	0.3898	0.0188	0.3586	0.4352	-0.011	0.0098	0.2599	24.6	14.584	11	0.2024	440683	39106	401577	chr6	141284479	6	6	141284479	141284479	1	1	0.3898	343556	0.0766	6	141284479	*	rs719196	M	141605616	rs719196	A	C	0.3828	0.0098	0.0018	3.9e-08	688591	141605616	141284479	6	141284479	6	141284479	*	M	-1.12245	5.44444
chr6:141285274:T:C	T	C	0.3329	0.0085	0.3182	0.3527	0.0049	0.0101	0.6275	0	7.258	11	0.7778	440683	39106	401577	chr6	141285274	6	6	141285274	141285274	1	1	0.3329	293407	0.0345	6	141285274	*	rs9403280	Y	141606411	rs9403280	T	C	0.3303	-0.0067	0.0018	0.00026	690018	141606411	141285274	6	141285274	6	141285274	*	Y	0.485149	-3.72222
chr6:141286389:C:A	A	C	0.6666	0.0082	0.6472	0.6817	-0.0052	0.0101	0.6086	0	7.254	11	0.7782	440683	39106	401577	chr6	141286389	6	6	141286389	141286389	1	1	0.3334	293847	0.0345	6	141286389	*	rs2123451	M	141607526	rs2123451	A	C	0.6697	0.0066	0.0018	0.00029	690105	141607526	141286389	6	141286389	6	141286389	*	M	-0.514851	3.66667
chr6:141286924:C:G	C	G	0.3749	0.0078	0.3627	0.3896	0.0092	0.0098	0.35	0	5.498	11	0.9047	440683	39106	401577	chr6	141286924	6	6	141286924	141286924	1	1	0.3749	330424	0.0269	6	141286924	*	rs6900024	V	141608061	rs6900024	C	G	0.3646	-0.0066	0.0018	0.00026	684176	141608061	141286924	6	141286924	6	141286924	*	V	0.938776	-3.66667
chr6:141287689:C:T	T	C	0.6663	0.0085	0.6461	0.6818	-0.0047	0.0101	0.6392	0	7.385	11	0.7671	440683	39106	401577	chr6	141287689	6	6	141287689	141287689	1	1	0.3337	294112	0.0357	6	141287689	*	rs6905756	Y	141608826	rs6905756	T	C	0.6695	0.0066	0.0018	0.0003	689986	141608826	141287689	6	141287689	6	141287689	*	Y	-0.465347	3.66667
chr6:141288742:G:C	C	G	0.667	0.0083	0.6474	0.6824	-0.0047	0.0101	0.6392	0	7.191	11	0.7834	440683	39106	401577	chr6	141288742	6	6	141288742	141288742	1	1	0.333	293495	0.035	6	141288742	*	rs4896534	V	141609879	rs4896534	C	G	0.6695	0.0067	0.0018	0.00024	690108	141609879	141288742	6	141288742	6	141288742	*	V	-0.465347	3.72222
chr6:141289830:C:T	T	C	0.3873	0.0173	0.3584	0.4303	-0.01	0.0098	0.3074	24.3	14.527	11	0.2052	440683	39106	401577	chr6	141289830	6	6	141289830	141289830	1	1	0.3873	341353	0.0719	6	141289830	*	rs9403284	Y	141610967	rs9403284	T	C	0.3826	0.0095	0.0018	8.8e-08	689455	141610967	141289830	6	141289830	6	141289830	*	Y	-1.02041	5.27778
chr6:141289887:C:T	T	C	0.6668	0.0083	0.6472	0.6817	-0.0048	0.0101	0.6356	0	7.213	11	0.7816	440683	39106	401577	chr6	141289887	6	6	141289887	141289887	1	1	0.3332	293671	0.0345	6	141289887	*	rs9376601	Y	141611024	rs9376601	T	C	0.6697	0.0067	0.0018	0.00025	689772	141611024	141289887	6	141289887	6	141289887	*	Y	-0.475248	3.72222
chr6:141290355:A:G	A	G	0.3326	0.0087	0.3163	0.3528	0.0047	0.0101	0.6388	0	7.163	11	0.7858	440683	39106	401577	chr6	141290355	6	6	141290355	141290355	1	1	0.3326	293142	0.0365	6	141290355	*	rs915261	R	141611492	rs915261	A	G	0.3271	-0.0067	0.0018	0.00025	689942	141611492	141290355	6	141290355	6	141290355	*	R	0.465347	-3.72222
chr6:141292749:G:A	A	G	0.3874	0.0173	0.3584	0.4302	-0.01	0.0098	0.3066	25	14.657	11	0.1987	440683	39106	401577	chr6	141292749	6	6	141292749	141292749	1	1	0.3874	341441	0.0718	6	141292749	*	rs6936611	R	141613886	rs6936611	A	G	0.3804	0.0094	0.0018	9.3e-08	689657	141613886	141292749	6	141292749	6	141292749	*	R	-1.02041	5.22222
chr6:141300172:T:G	T	G	0.3345	0.008	0.3188	0.3541	0.0046	0.0101	0.6466	0	7.325	11	0.7722	440683	39106	401577	chr6	141300172	6	6	141300172	141300172	1	1	0.3345	294817	0.0353	6	141300172	*	rs1414121	K	141621309	rs1414121	T	G	0.3309	-0.0067	0.0018	0.00028	689744	141621309	141300172	6	141300172	6	141300172	*	K	0.455446	-3.72222
chr6:141303717:G:A	A	G	0.6251	0.0079	0.6114	0.6376	-0.0088	0.0098	0.3718	0	5.738	11	0.8902	440683	39106	401577	chr6	141303717	6	6	141303717	141303717	1	1	0.3749	330424	0.0262	6	141303717	*	rs2328202	R	141624854	rs2328202	A	G	0.6355	0.0066	0.0018	0.00025	689918	141624854	141303717	6	141303717	6	141303717	*	R	-0.897959	3.66667
chr6:141308246:A:T	A	T	0.61	0.0189	0.5659	0.6413	0.011	0.0098	0.2602	25.1	14.691	11	0.1971	440683	39106	401577	chr6	141308246	6	6	141308246	141308246	1	1	0.39	343733	0.0754	6	141308246	*	rs1335306	W	141629383	rs1335306	A	T	0.6175	-0.0096	0.0018	6.7e-08	689605	141629383	141308246	6	141308246	6	141308246	*	W	1.12245	-5.33333
chr6:141309892:A:T	A	T	0.3351	0.0095	0.32	0.3557	0.005	0.0101	0.6216	0	6.925	11	0.8051	440683	39106	401577	chr6	141309892	6	6	141309892	141309892	1	1	0.3351	295346	0.0357	6	141309892	*	rs1335304	W	141631029	rs1335304	A	T	0.332	-0.0068	0.0018	0.00019	690164	141631029	141309892	6	141309892	6	141309892	*	W	0.49505	-3.77778
chr6:141311949:T:A	A	T	0.3905	0.019	0.358	0.4356	-0.0102	0.0098	0.2942	25.9	14.854	11	0.1893	440683	39106	401577	chr6	141311949	6	6	141311949	141311949	1	1	0.3905	344173	0.0776	6	141311949	*	rs1335303	W	141633086	rs1335303	A	T	0.3831	0.0097	0.0018	4.1e-08	689778	141633086	141311949	6	141311949	6	141311949	*	W	-1.04082	5.38889
chr6:141313129:G:A	A	G	0.6651	0.0082	0.6442	0.678	-0.0041	0.01	0.684	0	6.671	11	0.8251	440683	39106	401577	chr6	141313129	6	6	141313129	141313129	1	1	0.3349	295169	0.0338	6	141313129	*	rs9376605	R	141634266	rs9376605	A	G	0.6684	0.007	0.0018	0.00014	690274	141634266	141313129	6	141313129	6	141313129	*	R	-0.41	3.88889
chr6:141314715:G:A	A	G	0.6637	0.009	0.644	0.6779	-0.0043	0.0101	0.6657	0	6.686	11	0.8239	440683	39106	401577	chr6	141314715	6	6	141314715	141314715	1	1	0.3363	296403	0.0339	6	141314715	*	rs978960	R	141635852	rs978960	A	G	0.6678	0.007	0.0018	0.00013	690302	141635852	141314715	6	141314715	6	141314715	*	R	-0.425743	3.88889
chr6:141316082:T:A	A	T	0.3873	0.0173	0.3577	0.4284	-0.0096	0.0098	0.3236	27.9	15.258	11	0.171	440683	39106	401577	chr6	141316082	6	6	141316082	141316082	1	1	0.3873	341353	0.0707	6	141316082	*	rs1335302	W	141637219	rs1335302	A	T	0.3815	0.0096	0.0018	5.2e-08	689319	141637219	141316082	6	141316082	6	141316082	*	W	-0.979592	5.33333
chr6:141324599:A:G	A	G	0.6267	0.014	0.592	0.6507	0.012	0.0098	0.2242	29.1	15.508	11	0.1604	440683	39106	401577	chr6	141324599	6	6	141324599	141324599	1	1	0.3733	329014	0.0587	6	141324599	*	rs1335308	R	141645736	rs1335308	A	G	0.6307	-0.0089	0.0018	7e-07	689499	141645736	141324599	6	141324599	6	141324599	*	R	1.22449	-4.94444
chr6:141325203:T:A	A	T	0.6678	0.0097	0.6469	0.6858	-0.0065	0.0101	0.5218	0	7.037	11	0.7961	440683	39106	401577	chr6	141325203	6	6	141325203	141325203	1	1	0.3322	292790	0.0389	6	141325203	*	rs1335307	W	141646340	rs1335307	A	T	0.6695	0.007	0.0018	0.00013	690401	141646340	141325203	6	141325203	6	141325203	*	W	-0.643564	3.88889
chr6:141327778:C:T	T	C	0.6648	0.0089	0.6449	0.679	-0.0041	0.0101	0.6821	0	6.431	11	0.8431	440683	39106	401577	chr6	141327778	6	6	141327778	141327778	1	1	0.3352	295434	0.0341	6	141327778	*	rs6934306	Y	141648915	rs6934306	T	C	0.6693	0.0072	0.0018	9.2e-05	690658	141648915	141327778	6	141327778	6	141327778	*	Y	-0.405941	4
chr6:141327828:A:G	A	G	0.3346	0.0094	0.3194	0.3551	0.0044	0.0101	0.6591	0	6.343	11	0.8495	440683	39106	401577	chr6	141327828	6	6	141327828	141327828	1	1	0.3346	294905	0.0357	6	141327828	*	rs6934166	R	141648965	rs6934166	A	G	0.331	-0.0071	0.0018	0.0001	690611	141648965	141327828	6	141327828	6	141327828	*	R	0.435644	-3.94444
chr6:141328538:C:G	C	G	0.6093	0.0192	0.5647	0.6417	0.0099	0.0098	0.3114	26.3	14.934	11	0.1855	440683	39106	401577	chr6	141328538	6	6	141328538	141328538	1	1	0.3907	344350	0.077	6	141328538	*	rs1932191	S	141649675	rs1932191	C	G	0.6159	-0.01	0.0018	1.6e-08	689800	141649675	141328538	6	141328538	6	141328538	*	S	1.0102	-5.55556
chr6:141350595:G:A	A	G	0.3828	0.0189	0.3478	0.4244	-0.0126	0.0098	0.1982	30.8	15.894	11	0.1451	440683	39106	401577	chr6	141350595	6	6	141350595	141350595	1	1	0.3828	337387	0.0766	6	141350595	*	rs9376609	R	141671732	rs9376609	A	G	0.3776	0.0105	0.0018	3.1e-09	691718	141671732	141350595	6	141350595	6	141350595	*	R	-1.28571	5.83333
chr6:141351764:T:C	T	C	0.634	0.0145	0.6027	0.6609	0.0148	0.0099	0.1339	32	16.18	11	0.1346	440683	39106	401577	chr6	141351764	6	6	141351764	141351764	1	1	0.366	322580	0.0582	6	141351764	*	rs9403288	Y	141672901	rs9403288	T	C	0.6377	-0.0093	0.0018	1.6e-07	691181	141672901	141351764	6	141351764	6	141351764	*	Y	1.49495	-5.16667
chr6:141361267:C:T	T	C	0.3658	0.0144	0.339	0.3967	-0.0145	0.0099	0.1423	33.4	16.51	11	0.1232	440683	39106	401577	chr6	141361267	6	6	141361267	141361267	1	1	0.3658	322404	0.0577	6	141361267	*	rs9399363	Y	141682404	rs9399363	T	C	0.3621	0.0095	0.0018	1.2e-07	691020	141682404	141361267	6	141361267	6	141361267	*	Y	-1.46465	5.27778
chr6:141362410:T:C	T	C	0.6028	0.0169	0.5644	0.6371	0.0129	0.0097	0.1842	13.9	12.779	11	0.308	440683	39106	401577	chr6	141362410	6	6	141362410	141362410	1	1	0.3972	350079	0.0727	6	141362410	*	rs9373305	Y	141683547	rs9373305	T	C	0.6037	-0.0103	0.0018	4.4e-09	690121	141683547	141362410	6	141362410	6	141362410	*	Y	1.3299	-5.72222
chr6:141362570:C:G	C	G	0.6179	0.0192	0.577	0.6522	0.0125	0.0098	0.2027	30.9	15.907	11	0.1446	440683	39106	401577	chr6	141362570	6	6	141362570	141362570	1	1	0.3821	336770	0.0752	6	141362570	*	rs9385953	S	141683707	rs9385953	C	G	0.6239	-0.0105	0.0018	3.6e-09	692166	141683707	141362570	6	141362570	6	141362570	*	S	1.27551	-5.83333
chr6:141364493:T:A	A	T	0.3792	0.0177	0.3475	0.4172	-0.0119	0.0098	0.2254	32.2	16.232	11	0.1328	440683	39106	401577	chr6	141364493	6	6	141364493	141364493	1	1	0.3792	334214	0.0697	6	141364493	*	rs11760135	W	141685630	rs11760135	A	T	0.3742	0.0104	0.0018	5e-09	692089	141685630	141364493	6	141364493	6	141364493	*	W	-1.21429	5.77778
chr6:141371496:C:A	A	C	0.3761	0.0188	0.3424	0.4161	-0.0105	0.0098	0.2857	34.5	16.796	11	0.114	440683	39106	401577	chr6	141371496	6	6	141371496	141371496	1	1	0.3761	331482	0.0737	6	141371496	*	rs9376611	M	141692633	rs9376611	A	C	0.3763	0.0104	0.0018	4.2e-09	690489	141692633	141371496	6	141371496	6	141371496	*	M	-1.07143	5.77778
chr6:141371689:T:C	T	C	0.618	0.0193	0.5771	0.6522	0.0126	0.0098	0.1962	31.4	16.041	11	0.1396	440683	39106	401577	chr6	141371689	6	6	141371689	141371689	1	1	0.382	336682	0.0751	6	141371689	*	rs9399364	Y	141692826	rs9399364	T	C	0.6246	-0.0105	0.0018	3.4e-09	692156	141692826	141371689	6	141371689	6	141371689	*	Y	1.28571	-5.83333
chr6:141375328:C:T	T	C	0.4224	0.0248	0.375	0.4707	-0.0092	0.0096	0.3389	2.2	11.248	11	0.4228	440683	39106	401577	chr6	141375328	6	6	141375328	141375328	1	1	0.4224	372289	0.0957	6	141375328	*	rs9376613	Y	141696465	rs9376613	T	C	0.4053	0.0099	0.0017	1.5e-08	692598	141696465	141375328	6	141375328	6	141375328	*	Y	-0.958333	5.82353
chr6:141375566:T:C	T	C	0.5789	0.0236	0.5306	0.6253	0.0092	0.0097	0.3423	2.1	11.235	11	0.4238	440683	39106	401577	chr6	141375566	6	6	141375566	141375566	1	1	0.4211	371143	0.0947	6	141375566	*	rs17769801	Y	141696703	rs17769801	T	C	0.5912	-0.0102	0.0017	5.7e-09	692170	141696703	141375566	6	141375566	6	141375566	*	Y	0.948454	-6
chr6:141375609:G:T	T	G	0.6656	0.0098	0.6455	0.6818	-0.0047	0.0101	0.6429	0	6.749	11	0.819	440683	39106	401577	chr6	141375609	6	6	141375609	141375609	1	1	0.3344	294729	0.0363	6	141375609	*	rs9484496	K	141696746	rs9484496	T	G	0.6693	0.0071	0.0018	9.8e-05	691993	141696746	141375609	6	141375609	6	141375609	*	K	-0.465347	3.94444
chr6:141375977:A:G	A	G	0.5779	0.024	0.5293	0.6249	0.0085	0.0097	0.3789	1.6	11.182	11	0.4282	440683	39106	401577	chr6	141375977	6	6	141375977	141375977	1	1	0.4221	372025	0.0956	6	141375977	*	rs9495988	R	141697114	rs9495988	A	G	0.591	-0.01	0.0018	1.7e-08	686295	141697114	141375977	6	141375977	6	141375977	*	R	0.876289	-5.55556
chr6:141385765:T:A	A	T	0.3661	0.0144	0.3395	0.3971	-0.0135	0.0099	0.1729	36	17.191	11	0.1024	440683	39106	401577	chr6	141385765	6	6	141385765	141385765	1	1	0.3661	322668	0.0576	6	141385765	*	rs9403300	W	141706902	rs9403300	A	T	0.3635	0.0096	0.0018	6.7e-08	691814	141706902	141385765	6	141385765	6	141385765	*	W	-1.36364	5.33333
chr6:141385908:A:G	A	G	0.5769	0.0237	0.5287	0.6178	0.0078	0.0097	0.4217	1.3	11.147	11	0.431	440683	39106	401577	chr6	141385908	6	6	141385908	141385908	1	1	0.4231	372906	0.0891	6	141385908	*	rs9389917	R	141707045	rs9389917	A	G	0.5897	-0.0103	0.0017	4.2e-09	692230	141707045	141385908	6	141385908	6	141385908	*	R	0.804124	-6.05882
chr6:141388661:T:C	T	C	0.5776	0.024	0.5293	0.625	0.0086	0.0097	0.3706	4	11.459	11	0.4056	440683	39106	401577	chr6	141388661	6	6	141388661	141388661	1	1	0.4224	372289	0.0957	6	141388661	*	rs7767774	Y	141709798	rs7767774	T	C	0.5904	-0.0103	0.0017	3.8e-09	691802	141709798	141388661	6	141388661	6	141388661	*	Y	0.886598	-6.05882
chr6:141390639:A:T	A	T	0.5779	0.024	0.5318	0.625	0.0086	0.0097	0.3707	3.1	11.354	11	0.4141	440683	39106	401577	chr6	141390639	6	6	141390639	141390639	1	1	0.4221	372025	0.0932	6	141390639	*	rs9484499	W	141711776	rs9484499	A	T	0.5909	-0.0102	0.0017	5.1e-09	692255	141711776	141390639	6	141390639	6	141390639	*	W	0.886598	-6
chr6:141391597:C:T	T	C	0.4219	0.024	0.375	0.4677	-0.0089	0.0097	0.3569	3.7	11.422	11	0.4087	440683	39106	401577	chr6	141391597	6	6	141391597	141391597	1	1	0.4219	371848	0.0927	6	141391597	*	rs7763498	Y	141712734	rs7763498	T	C	0.4089	0.0102	0.0018	5.5e-09	686598	141712734	141391597	6	141391597	6	141391597	*	Y	-0.917526	5.66667
chr6:141392412:A:T	A	T	0.3343	0.0094	0.319	0.3542	0.0056	0.0101	0.58	0	5.752	11	0.8894	440683	39106	401577	chr6	141392412	6	6	141392412	141392412	1	1	0.3343	294641	0.0352	6	141392412	*	rs6570460	W	141713549	rs6570460	A	T	0.3292	-0.0074	0.0018	6.3e-05	684986	141713549	141392412	6	141392412	6	141392412	*	W	0.554455	-4.11111
chr6:141392947:T:C	T	C	0.335	0.0093	0.3203	0.3543	0.0052	0.0101	0.6092	0	5.992	11	0.8739	440683	39106	401577	chr6	141392947	6	6	141392947	141392947	1	1	0.335	295258	0.034	6	141392947	*	rs6914390	Y	141714084	rs6914390	T	C	0.33	-0.0074	0.0018	6.1e-05	682834	141714084	141392947	6	141392947	6	141392947	*	Y	0.514851	-4.11111
chr6:141396595:C:T	T	C	0.3361	0.0132	0.2976	0.3644	0.0012	0.0101	0.9091	0	8.416	11	0.6756	440683	39106	401577	chr6	141396595	6	6	141396595	141396595	1	1	0.3361	296227	0.0668	6	141396595	*	rs11155174	Y	141717732	rs11155174	T	C	0.3365	-0.0074	0.0018	5.2e-05	689655	141717732	141396595	6	141396595	6	141396595	*	Y	0.118812	-4.11111
chr6:141400770:C:T	T	C	0.336	0.0132	0.2976	0.3645	0.0013	0.0101	0.9006	0	8.518	11	0.6663	440683	39106	401577	chr6	141400770	6	6	141400770	141400770	1	1	0.336	296139	0.0669	6	141400770	*	rs11155177	Y	141721907	rs11155177	T	C	0.3365	-0.0074	0.0018	5.3e-05	689848	141721907	141400770	6	141400770	6	141400770	*	Y	0.128713	-4.11111
chr6:141400981:C:G	C	G	0.5966	0.0158	0.5678	0.6269	0.0148	0.0097	0.1281	43.1	19.332	11	0.05538	440683	39106	401577	chr6	141400981	6	6	141400981	141400981	1	1	0.4034	355543	0.0591	6	141400981	*	rs9403303	S	141722118	rs9403303	C	G	0.5928	-0.0098	0.0018	3.5e-08	685792	141722118	141400981	6	141400981	6	141400981	*	S	1.52577	-5.44444
chr6:141406630:T:C	T	C	0.6639	0.0127	0.6354	0.7023	-0.0012	0.0101	0.9032	0	8.328	11	0.6837	440683	39106	401577	chr6	141406630	6	6	141406630	141406630	1	1	0.3361	296227	0.0669	6	141406630	*	rs11155179	Y	141727767	rs11155179	T	C	0.6632	0.0072	0.0018	8.6e-05	692490	141727767	141406630	6	141406630	6	141406630	*	Y	-0.118812	4
chr6:141407261:T:C	T	C	0.6641	0.0131	0.6354	0.7024	-0.0012	0.0101	0.9019	0	8.409	11	0.6763	440683	39106	401577	chr6	141407261	6	6	141407261	141407261	1	1	0.3359	296051	0.067	6	141407261	*	rs12193177	Y	141728398	rs12193177	T	C	0.6635	0.0073	0.0018	5.9e-05	692308	141728398	141407261	6	141407261	6	141407261	*	Y	-0.118812	4.05556
chr6:141410785:T:C	T	C	0.6106	0.0125	0.583	0.6411	0.0174	0.0098	0.07499	46.9	20.728	11	0.0363	440683	39106	401577	chr6	141410785	6	6	141410785	141410785	1	1	0.3894	343204	0.0581	6	141410785	*	rs9403305	Y	141731922	rs9403305	T	C	0.6063	-0.008	0.0017	2.3e-06	791177	141731922	141410785	6	141410785	6	141410785	*	Y	1.77551	-4.70588
chr6:141417618:C:T	T	C	0.3896	0.0127	0.3588	0.4172	-0.0174	0.0098	0.07431	46.2	20.458	11	0.03944	440683	39106	401577	chr6	141417618	6	6	141417618	141417618	1	1	0.3896	343380	0.0584	6	141417618	*	rs2027153	Y	141738755	rs2027153	T	C	0.3938	0.0082	0.0018	3.4e-06	688282	141738755	141417618	6	141417618	6	141417618	*	Y	-1.77551	4.55556
chr6:141418689:C:T	T	C	0.4033	0.0156	0.3729	0.4323	-0.0148	0.0097	0.1262	42.1	18.984	11	0.06139	440683	39106	401577	chr6	141418689	6	6	141418689	141418689	1	1	0.4033	355455	0.0594	6	141418689	*	rs9376617	Y	141739826	rs9376617	T	C	0.4071	0.0095	0.0018	5.6e-08	689392	141739826	141418689	6	141418689	6	141418689	*	Y	-1.52577	5.27778
chr6:141419781:C:T	T	C	0.3368	0.0137	0.2975	0.3647	0.0013	0.01	0.8962	0	8.139	11	0.7008	440683	39106	401577	chr6	141419781	6	6	141419781	141419781	1	1	0.3368	296844	0.0672	6	141419781	*	rs1414123	Y	141740918	rs1414123	T	C	0.3379	-0.0074	0.0018	4.2e-05	692157	141740918	141419781	6	141419781	6	141419781	*	Y	0.13	-4.11111
chr6:141421033:C:T	T	C	0.403	0.0155	0.3729	0.4319	-0.0148	0.0097	0.1279	42.5	19.146	11	0.05852	440683	39106	401577	chr6	141421033	6	6	141421033	141421033	1	1	0.403	355190	0.059	6	141421033	*	rs10457720	Y	141742170	rs10457720	T	C	0.4084	0.0094	0.0018	7.1e-08	689397	141742170	141421033	6	141421033	6	141421033	*	Y	-1.52577	5.22222
chr6:141421132:C:A	A	C	0.4035	0.0156	0.3731	0.4321	-0.0141	0.0097	0.1446	44.4	19.773	11	0.04855	440683	39106	401577	chr6	141421132	6	6	141421132	141421132	1	1	0.4035	355631	0.059	6	141421132	*	rs7758919	M	141742269	rs7758919	A	C	0.4086	0.0095	0.0018	5.7e-08	689441	141742269	141421132	6	141421132	6	141421132	*	M	-1.45361	5.27778
chr6:141422147:A:T	A	T	0.6643	0.0132	0.6353	0.7025	-0.0014	0.0101	0.8915	0	8.365	11	0.6803	440683	39106	401577	chr6	141422147	6	6	141422147	141422147	1	1	0.3357	295875	0.0672	6	141422147	*	rs11155181	W	141743284	rs11155181	A	T	0.6635	0.0074	0.0018	4.9e-05	692041	141743284	141422147	6	141422147	6	141422147	*	W	-0.138614	4.11111
chr6:141425571:A:C	A	C	0.5968	0.0155	0.568	0.6272	0.0154	0.0097	0.1113	42.8	19.245	11	0.05683	440683	39106	401577	chr6	141425571	6	6	141425571	141425571	1	1	0.4032	355367	0.0592	6	141425571	*	rs11155182	V	141746708	rs11155182	A	C	0.5932	-0.0096	0.0018	4e-08	688623	141746708	141425571	6	141425571	6	141425571	*	V	1.58763	-5.33333
chr6:141426253:C:T	T	C	0.3357	0.0133	0.2975	0.3648	0.0018	0.0101	0.8585	0	8.381	11	0.6788	440683	39106	401577	chr6	141426253	6	6	141426253	141426253	1	1	0.3357	295875	0.0673	6	141426253	*	rs12201956	Y	141747390	rs12201956	T	C	0.3366	-0.0075	0.0018	3.6e-05	691102	141747390	141426253	6	141426253	6	141426253	*	Y	0.178218	-4.16667
chr6:141427075:T:C	T	C	0.6109	0.0126	0.5833	0.6415	0.0174	0.0098	0.07495	47.2	20.85	11	0.03496	440683	39106	401577	chr6	141427075	6	6	141427075	141427075	1	1	0.3891	342940	0.0582	6	141427075	*	rs9376619	Y	141748212	rs9376619	T	C	0.6065	-0.0082	0.0018	3.7e-06	681705	141748212	141427075	6	141427075	6	141427075	*	Y	1.77551	-4.55556
chr6:141432106:T:C	T	C	0.5951	0.0153	0.5668	0.6275	0.0134	0.0097	0.1655	45.1	20.035	11	0.04486	440683	39106	401577	chr6	141432106	6	6	141432106	141432106	1	1	0.4049	356865	0.0607	6	141432106	*	rs11962370	Y	141753243	rs11962370	T	C	0.5922	-0.0097	0.0018	3.3e-08	688263	141753243	141432106	6	141432106	6	141432106	*	Y	1.38144	-5.38889
chr6:141435744:G:A	A	G	0.5331	0.0229	0.4783	0.5714	0.0101	0.0095	0.2888	36.4	17.3	11	0.09932	440683	39106	401577	chr6	141435744	6	6	141435744	141435744	1	1	0.4669	411510	0.0931	6	141435744	*	rs2039560	R	141756881	rs2039560	A	G	0.5413	-0.0104	0.0017	1.5e-09	691986	141756881	141435744	6	141435744	6	141435744	*	R	1.06316	-6.11765
chr6:141436977:T:C	T	C	0.4664	0.0229	0.4285	0.528	-0.0104	0.0095	0.2776	34	16.673	11	0.1179	440683	39106	401577	chr6	141436977	6	6	141436977	141436977	1	1	0.4664	411069	0.0995	6	141436977	*	rs2152232	Y	141758114	rs2152232	T	C	0.4583	0.0104	0.0017	1.5e-09	692139	141758114	141436977	6	141436977	6	141436977	*	Y	-1.09474	6.11765
chr6:141440258:T:C	T	C	0.467	0.023	0.4286	0.5288	-0.0096	0.0095	0.3139	36.5	17.324	11	0.09864	440683	39106	401577	chr6	141440258	6	6	141440258	141440258	1	1	0.467	411598	0.1002	6	141440258	*	rs4896539	Y	141761395	rs4896539	T	C	0.4591	0.0104	0.0017	1.6e-09	692095	141761395	141440258	6	141440258	6	141440258	*	Y	-1.01053	6.11765
chr6:141441016:A:G	A	G	0.467	0.023	0.4286	0.5288	-0.0096	0.0095	0.3135	36.4	17.301	11	0.09928	440683	39106	401577	chr6	141441016	6	6	141441016	141441016	1	1	0.467	411598	0.1002	6	141441016	*	rs9689366	R	141762153	rs9689366	A	G	0.4587	0.0104	0.0017	1.9e-09	692093	141762153	141441016	6	141441016	6	141441016	*	R	-1.01053	6.11765
chr6:141441150:T:C	T	C	0.6619	0.01	0.646	0.6895	-0.0031	0.0101	0.76	0	8.076	11	0.7065	440683	39106	401577	chr6	141441150	6	6	141441150	141441150	1	1	0.3381	297990	0.0435	6	141441150	*	rs9688985	Y	141762287	rs9688985	T	C	0.6639	0.0073	0.0018	5.9e-05	690438	141762287	141441150	6	141441150	6	141441150	*	Y	-0.306931	4.05556
chr6:141443667:A:G	A	G	0.4661	0.0221	0.4285	0.528	-0.01	0.0095	0.294	34.8	16.877	11	0.1116	440683	39106	401577	chr6	141443667	6	6	141443667	141443667	1	1	0.4661	410805	0.0995	6	141443667	*	rs12212337	R	141764804	rs12212337	A	G	0.4584	0.0104	0.0017	2e-09	692394	141764804	141443667	6	141443667	6	141443667	*	R	-1.05263	6.11765
chr6:141443782:A:G	A	G	0.6609	0.0107	0.646	0.6895	-0.0031	0.01	0.7602	0	7.833	11	0.7282	440683	39106	401577	chr6	141443782	6	6	141443782	141443782	1	1	0.3391	298871	0.0435	6	141443782	*	rs12212395	R	141764919	rs12212395	A	G	0.6631	0.0073	0.0018	6e-05	690459	141764919	141443782	6	141443782	6	141443782	*	R	-0.31	4.05556
chr6:141443998:A:G	A	G	0.4671	0.023	0.4288	0.5288	-0.0095	0.0095	0.3213	35.8	17.124	11	0.1043	440683	39106	401577	chr6	141443998	6	6	141443998	141443998	1	1	0.4671	411686	0.1	6	141443998	*	rs9689707	R	141765135	rs9689707	A	G	0.4628	0.0104	0.0017	2e-09	692006	141765135	141443998	6	141443998	6	141443998	*	R	-1	6.11765
chr6:141444377:G:T	T	G	0.533	0.0229	0.4716	0.5711	0.0095	0.0095	0.3203	36	17.197	11	0.1022	440683	39106	401577	chr6	141444377	6	6	141444377	141444377	1	1	0.467	411598	0.0995	6	141444377	*	rs7750222	N	141765514	rs7750222	T	G	0.5413	-0.0102	0.0017	5.5e-09	667023	141765514	141444377	6	141444377	6	141444377	*	N	1	-6
chr6:141444808:G:A	A	G	0.4038	0.0157	0.3725	0.4326	-0.013	0.0097	0.1793	45.4	20.129	11	0.0436	440683	39106	401577	chr6	141444808	6	6	141444808	141444808	1	1	0.4038	355896	0.0601	6	141444808	*	rs9389922	R	141765945	rs9389922	A	G	0.4077	0.0097	0.0018	3.2e-08	689305	141765945	141444808	6	141444808	6	141444808	*	R	-1.34021	5.38889
chr6:141446037:T:C	T	C	0.4669	0.023	0.4286	0.5288	-0.0095	0.0095	0.3216	35.8	17.123	11	0.1043	440683	39106	401577	chr6	141446037	6	6	141446037	141446037	1	1	0.4669	411510	0.1002	6	141446037	*	rs4896543	Y	141767174	rs4896543	T	C	0.46	0.0104	0.0017	2.2e-09	690706	141767174	141446037	6	141446037	6	141446037	*	Y	-1	6.11765
chr6:141446295:C:T	T	C	0.533	0.023	0.4712	0.5714	0.0095	0.0095	0.3191	36	17.185	11	0.1025	440683	39106	401577	chr6	141446295	6	6	141446295	141446295	1	1	0.467	411598	0.1002	6	141446295	*	rs953450	Y	141767432	rs953450	T	C	0.5413	-0.0104	0.0017	1.8e-09	691974	141767432	141446295	6	141446295	6	141446295	*	Y	1	-6.11765
chr6:141446649:T:C	T	C	0.467	0.023	0.4286	0.5288	-0.0095	0.0095	0.3192	36.2	17.234	11	0.1011	440683	39106	401577	chr6	141446649	6	6	141446649	141446649	1	1	0.467	411598	0.1002	6	141446649	*	rs1467826	Y	141767786	rs1467826	T	C	0.4587	0.0104	0.0018	3.3e-09	684960	141767786	141446649	6	141446649	6	141446649	*	Y	-1	5.77778
chr6:141447092:T:C	T	C	0.5962	0.0157	0.5674	0.6274	0.013	0.0097	0.1786	45.5	20.171	11	0.04305	440683	39106	401577	chr6	141447092	6	6	141447092	141447092	1	1	0.4038	355896	0.06	6	141447092	*	rs9321821	Y	141768229	rs9321821	T	C	0.5914	-0.0097	0.0018	3e-08	689436	141768229	141447092	6	141447092	6	141447092	*	Y	1.34021	-5.38889
chr6:141447354:C:G	C	G	0.4671	0.023	0.4286	0.5289	-0.0096	0.0095	0.316	36.4	17.292	11	0.09953	440683	39106	401577	chr6	141447354	6	6	141447354	141447354	1	1	0.4671	411686	0.1003	6	141447354	*	rs13202632	S	141768491	rs13202632	C	G	0.4587	0.0104	0.0017	1.8e-09	692018	141768491	141447354	6	141447354	6	141447354	*	S	-1.01053	6.11765
chr6:141447563:G:A	A	G	0.533	0.023	0.4711	0.5715	0.0095	0.0095	0.3187	36.2	17.237	11	0.1011	440683	39106	401577	chr6	141447563	6	6	141447563	141447563	1	1	0.467	411598	0.1004	6	141447563	*	rs13206028	R	141768700	rs13206028	A	G	0.5413	-0.0104	0.0017	2.1e-09	691985	141768700	141447563	6	141447563	6	141447563	*	R	1	-6.11765
chr6:141447761:G:A	A	G	0.5331	0.023	0.4711	0.5715	0.0097	0.0095	0.3117	36.3	17.281	11	0.09985	440683	39106	401577	chr6	141447761	6	6	141447761	141447761	1	1	0.4669	411510	0.1004	6	141447761	*	rs13206282	R	141768898	rs13206282	A	G	0.5385	-0.0104	0.0017	1.6e-09	691806	141768898	141447761	6	141447761	6	141447761	*	R	1.02105	-6.11765
chr6:141448083:G:A	A	G	0.3891	0.0125	0.3585	0.4168	-0.0157	0.0098	0.1079	49.7	21.878	11	0.02534	440683	39106	401577	chr6	141448083	6	6	141448083	141448083	1	1	0.3891	342940	0.0583	6	141448083	*	rs955271	R	141769220	rs955271	A	G	0.3945	0.0084	0.0018	2.6e-06	680923	141769220	141448083	6	141448083	6	141448083	*	R	-1.60204	4.66667
chr6:141449004:T:C	T	C	0.5962	0.0156	0.5674	0.6271	0.0129	0.0097	0.1829	45.1	20.023	11	0.04502	440683	39106	401577	chr6	141449004	6	6	141449004	141449004	1	1	0.4038	355896	0.0597	6	141449004	*	rs9403306	Y	141770141	rs9403306	T	C	0.5917	-0.0097	0.0018	5.1e-08	689315	141770141	141449004	6	141449004	6	141449004	*	Y	1.3299	-5.38889
chr6:141452332:T:A	A	T	0.3585	0.0085	0.3466	0.376	-0.0011	0.0099	0.91	0	8.261	11	0.6897	440683	39106	401577	chr6	141452332	6	6	141452332	141452332	1	1	0.3585	315970	0.0294	6	141452332	*	rs12211503	W	141773469	rs12211503	A	T	0.353	-0.0074	0.0018	5.7e-05	679025	141773469	141452332	6	141452332	6	141452332	*	W	-0.111111	-4.11111
chr6:141452388:T:C	T	C	0.6609	0.01	0.6444	0.6865	-0.0014	0.0101	0.8858	0	8.662	11	0.653	440683	39106	401577	chr6	141452388	6	6	141452388	141452388	1	1	0.3391	298871	0.0421	6	141452388	*	rs12211542	Y	141773525	rs12211542	T	C	0.662	0.0075	0.0019	4.7e-05	681556	141773525	141452388	6	141452388	6	141452388	*	Y	-0.138614	3.94737
chr6:141454583:T:C	T	C	0.4452	0.0193	0.408	0.4869	-0.0069	0.0096	0.4734	29.6	15.629	11	0.1555	440683	39106	401577	chr6	141454583	6	6	141454583	141454583	1	1	0.4452	392384	0.0789	6	141454583	*	rs4896544	Y	141775720	rs4896544	T	C	0.4415	0.0106	0.0019	1.1e-08	557303	141775720	141454583	6	141454583	6	141454583	*	Y	-0.71875	5.57895
chr6:141499550:A:T	A	T	0.6892	0.0176	0.6626	0.7474	-0.0061	0.0103	0.5539	6.8	11.8	11	0.3788	440683	39106	401577	chr6	141499550	6	6	141499550	141499550	1	1	0.3108	273929	0.0848	6	141499550	*	rs9373314	W	141820687	rs9373314	A	T	0.6824	-0.008	0.0019	2.5e-05	676852	141820687	141499550	6	141499550	6	141499550	*	W	-0.592233	-4.21053
chr6:141518522:T:C	T	C	0.729	0.0115	0.7091	0.7709	-0.0054	0.0107	0.6164	38.9	17.995	11	0.08169	440683	39106	401577	chr6	141518522	6	6	141518522	141518522	1	1	0.271	238850	0.0618	6	141518522	*	rs9403315	Y	141839659	rs9403315	T	C	0.7174	-0.0073	0.002	0.0002	677872	141839659	141518522	6	141518522	6	141518522	*	Y	-0.504673	-3.65
chr6:141538145:A:G	A	G	0.7277	0.0119	0.7084	0.7708	-0.0034	0.0107	0.7479	42	18.952	11	0.06195	440683	39106	401577	chr6	141538145	6	6	141538145	141538145	1	1	0.2723	239996	0.0624	6	141538145	*	rs9403317	R	141859282	rs9403317	A	G	0.717	-0.0072	0.002	0.00027	677385	141859282	141538145	6	141538145	6	141538145	*	R	-0.317757	-3.6
chr6:141539194:G:T	T	G	0.3114	0.0173	0.2543	0.3391	0.0055	0.0103	0.5937	12.3	12.536	11	0.3247	440683	39106	401577	chr6	141539194	6	6	141539194	141539194	1	1	0.3114	274457	0.0848	6	141539194	*	rs9376628	K	141860331	rs9376628	T	G	0.318	0.0079	0.0019	3.1e-05	677932	141860331	141539194	6	141539194	6	141539194	*	K	0.533981	4.15789
chr6:141541630:G:C	C	G	0.2711	0.0116	0.2289	0.2888	0.0045	0.0107	0.6738	39.2	18.077	11	0.0798	440683	39106	401577	chr6	141541630	6	6	141541630	141541630	1	1	0.2711	238938	0.0599	6	141541630	*	rs10499226	S	141862767	rs10499226	C	G	0.2826	0.0073	0.002	0.00021	677940	141862767	141541630	6	141541630	6	141541630	*	S	0.420561	3.65
chr6:141555898:G:A	A	G	0.311	0.0171	0.2544	0.3391	0.0057	0.0103	0.5826	10.8	12.328	11	0.3395	440683	39106	401577	chr6	141555898	6	6	141555898	141555898	1	1	0.311	274105	0.0847	6	141555898	*	rs8180607	R	141877035	rs8180607	A	G	0.3183	0.008	0.0019	2.9e-05	677923	141877035	141555898	6	141555898	6	141555898	*	R	0.553398	4.21053
chr6:141557444:G:A	A	G	0.1198	0.0062	0.1029	0.1294	0.0095	0.0149	0.5239	56.4	25.256	11	0.00836	440683	39106	401577	chr6	141557444	6	6	141557444	141557444	1	1	0.1198	105588	0.0265	6	141557444	*	rs17177887	R	141878581	rs17177887	A	G	0.1287	0.0127	0.0025	5.1e-07	777555	141878581	141557444	6	141557444	6	141557444	*	R	0.637584	5.08
chr6:141565559:C:T	T	C	0.216	0.0085	0.1857	0.2308	0.0107	0.0116	0.3542	40.9	18.628	11	0.0681	440683	39106	401577	chr6	141565559	6	6	141565559	141565559	1	1	0.216	190375	0.0451	6	141565559	*	rs11757988	Y	141886696	rs11757988	T	C	0.2297	0.0102	0.0021	1.4e-06	682574	141886696	141565559	6	141565559	6	141565559	*	Y	0.922414	4.85714
chr6:141572728:G:T	T	G	0.5123	0.0077	0.4943	0.5308	0.0088	0.0095	0.3543	39.7	18.254	11	0.07586	440683	39106	401577	chr6	141572728	6	6	141572728	141572728	1	1	0.4877	429842	0.0365	6	141572728	*	rs9376635	K	141893865	rs9376635	T	G	0.5245	0.0063	0.0017	0.00026	680454	141893865	141572728	6	141572728	6	141572728	*	K	0.926316	3.70588
chr6:141573947:T:C	T	C	0.7776	0.0093	0.7632	0.8109	-0.0085	0.0114	0.4568	44.6	19.855	11	0.04737	440683	39106	401577	chr6	141573947	6	6	141573947	141573947	1	1	0.2224	196016	0.0477	6	141573947	*	rs1361160	Y	141895084	rs1361160	T	C	0.7657	-0.0103	0.0021	9.5e-07	683707	141895084	141573947	6	141573947	6	141573947	*	Y	-0.745614	-4.90476
chr6:141584450:T:G	T	G	0.4873	0.0077	0.4688	0.5048	-0.0086	0.0095	0.365	38.5	17.89	11	0.08417	440683	39106	401577	chr6	141584450	6	6	141584450	141584450	1	1	0.4873	429490	0.036	6	141584450	*	rs9403324	K	141905587	rs9403324	T	G	0.4753	-0.0063	0.0018	0.00042	626107	141905587	141584450	6	141584450	6	141584450	*	K	-0.905263	-3.5
chr6:141585033:G:A	A	G	0.5127	0.0077	0.4951	0.5312	0.0084	0.0095	0.3784	39	18.024	11	0.08102	440683	39106	401577	chr6	141585033	6	6	141585033	141585033	1	1	0.4873	429490	0.0361	6	141585033	*	rs5005180	R	141906170	rs5005180	A	G	0.5248	0.0061	0.0017	0.00044	680262	141906170	141585033	6	141585033	6	141585033	*	R	0.884211	3.58824
chr6:141586781:T:C	T	C	0.4875	0.0077	0.4687	0.5049	-0.0089	0.0095	0.3507	39.2	18.1	11	0.07929	440683	39106	401577	chr6	141586781	6	6	141586781	141586781	1	1	0.4875	429666	0.0362	6	141586781	*	rs9385965	Y	141907918	rs9385965	T	C	0.4752	-0.0061	0.0017	0.0004	680528	141907918	141586781	6	141586781	6	141586781	*	Y	-0.936842	-3.58824
chr6:141593548:A:G	A	G	0.4874	0.0077	0.469	0.5049	-0.0084	0.0095	0.3755	38	17.749	11	0.08759	440683	39106	401577	chr6	141593548	6	6	141593548	141593548	1	1	0.4874	429578	0.0359	6	141593548	*	rs2152972	R	141914685	rs2152972	A	G	0.475	-0.0062	0.0017	0.00033	680525	141914685	141593548	6	141593548	6	141593548	*	R	-0.884211	-3.64706
chr6:141595335:T:C	T	C	0.7776	0.0094	0.7631	0.8113	-0.008	0.0114	0.483	44.2	19.724	11	0.04927	440683	39106	401577	chr6	141595335	6	6	141595335	141595335	1	1	0.2224	196016	0.0482	6	141595335	*	rs1361161	Y	141916472	rs1361161	T	C	0.7656	-0.0103	0.0021	9.8e-07	683652	141916472	141595335	6	141595335	6	141595335	*	Y	-0.701754	-4.90476
chr6:141609425:T:C	T	C	0.9845	0.0013	0.981	0.9877	-0.0759	0.039	0.0519	0	10.187	11	0.5137	440683	39106	401577	chr6	141609425	6	6	141609425	141609425	1	1	0.0155	13661.2	0.0067	6	141609425	*	rs12208736	Y	141930562	rs12208736	T	C	0.98462	0.0264	0.0073	0.00027	615830	141930562	141609425	6	141609425	6	141609425	*	Y	-1.94615	3.61644
chr6:141624010:C:A	A	C	0.5137	0.0077	0.4973	0.5324	0.0085	0.0095	0.372	36.7	17.391	11	0.09683	440683	39106	401577	chr6	141624010	6	6	141624010	141624010	1	1	0.4863	428608	0.0351	6	141624010	*	rs9321827	M	141945147	rs9321827	A	C	0.5251	0.006	0.0017	0.0005	680668	141945147	141624010	6	141624010	6	141624010	*	M	0.894737	3.52941
chr6:141629346:A:G	A	G	0.9845	0.0013	0.9808	0.9879	-0.0763	0.039	0.05035	0	10.014	11	0.5291	440683	39106	401577	chr6	141629346	6	6	141629346	141629346	1	1	0.0155	13661.2	0.0071	6	141629346	*	rs12206047	R	141950483	rs12206047	A	G	0.98515	0.0253	0.0072	0.00047	618588	141950483	141629346	6	141629346	6	141629346	*	R	-1.95641	3.51389
chr6:141636947:C:T	T	C	0.5639	0.0066	0.5481	0.5805	0.0174	0.0096	0.06953	38.5	17.885	11	0.0843	440683	39106	401577	chr6	141636947	6	6	141636947	141636947	1	1	0.4361	384364	0.0324	6	141636947	*	rs9376640	Y	141958084	rs9376640	T	C	0.5731	0.0065	0.0017	0.00019	680178	141958084	141636947	6	141636947	6	141636947	*	Y	1.8125	3.82353
chr6:141637798:A:C	A	C	0.7779	0.0093	0.7636	0.8114	-0.0071	0.0114	0.5364	44.8	19.922	11	0.04642	440683	39106	401577	chr6	141637798	6	6	141637798	141637798	1	1	0.2221	195751	0.0478	6	141637798	*	rs11758981	M	141958935	rs11758981	A	C	0.7657	-0.0103	0.0021	1e-06	684265	141958935	141637798	6	141637798	6	141637798	*	M	-0.622807	-4.90476
chr6:141640647:T:C	T	C	0.778	0.0094	0.7637	0.8116	-0.007	0.0115	0.5437	44.8	19.915	11	0.04653	440683	39106	401577	chr6	141640647	6	6	141640647	141640647	1	1	0.222	195663	0.0479	6	141640647	*	rs9399377	Y	141961784	rs9399377	T	C	0.7658	-0.0101	0.0021	1.5e-06	684278	141961784	141640647	6	141640647	6	141640647	*	Y	-0.608696	-4.80952
chr6:141662846:A:G	A	G	0.7777	0.0094	0.7633	0.8111	-0.0078	0.0114	0.4939	48	21.146	11	0.03189	440683	39106	401577	chr6	141662846	6	6	141662846	141662846	1	1	0.2223	195928	0.0478	6	141662846	*	rs1338098	R	141983983	rs1338098	A	G	0.7678	-0.0102	0.0021	1.2e-06	684306	141983983	141662846	6	141662846	6	141662846	*	R	-0.684211	-4.85714
chr6:141669543:T:C	T	C	0.7777	0.0094	0.7633	0.8111	-0.0076	0.0114	0.5089	47.2	20.851	11	0.03494	440683	39106	401577	chr6	141669543	6	6	141669543	141669543	1	1	0.2223	195928	0.0478	6	141669543	*	rs9389941	Y	141990680	rs9389941	T	C	0.7617	-0.01	0.0023	1e-05	521184	141990680	141669543	6	141669543	6	141669543	*	Y	-0.666667	-4.34783
chr6:141674622:A:G	A	G	0.4356	0.0072	0.4173	0.4517	-0.0169	0.0096	0.07795	38.8	17.963	11	0.08245	440683	39106	401577	chr6	141674622	6	6	141674622	141674622	1	1	0.4356	383923	0.0344	6	141674622	*	rs9376644	R	141995759	rs9376644	A	G	0.4266	-0.0067	0.0017	0.00012	681779	141995759	141674622	6	141674622	6	141674622	*	R	-1.76042	-3.94118
chr6:141679191:A:G	A	G	0.7621	0.0124	0.7442	0.8004	-0.0096	0.0112	0.3885	43	19.304	11	0.05585	440683	39106	401577	chr6	141679191	6	6	141679191	141679191	1	1	0.2379	209677	0.0562	6	141679191	*	rs9403332	R	142000328	rs9403332	A	G	0.7509	-0.0114	0.002	2.2e-08	688392	142000328	141679191	6	141679191	6	141679191	*	R	-0.857143	-5.7
chr6:141682252:A:C	A	C	0.7268	0.0167	0.7004	0.7776	-0.01	0.0107	0.3514	38.4	17.86	11	0.08488	440683	39106	401577	chr6	141682252	6	6	141682252	141682252	1	1	0.2732	240789	0.0772	6	141682252	*	rs9385970	M	142003389	rs9385970	A	C	0.7204	-0.0069	0.002	0.0004	691085	142003389	141682252	6	141682252	6	141682252	*	M	-0.934579	-3.45
chr6:141682401:G:A	A	G	0.2236	0.0097	0.1893	0.2381	0.0061	0.0114	0.5942	50.1	22.03	11	0.02414	440683	39106	401577	chr6	141682401	6	6	141682401	141682401	1	1	0.2236	197073	0.0488	6	141682401	*	rs9399380	R	142003538	rs9399380	A	G	0.2353	0.0103	0.0021	7.3e-07	688369	142003538	141682401	6	141682401	6	141682401	*	R	0.535088	4.90476
chr6:141683315:A:G	A	G	0.9846	0.0013	0.9812	0.9876	-0.081	0.0391	0.03824	0	10.596	11	0.4777	440683	39106	401577	chr6	141683315	6	6	141683315	141683315	1	1	0.0154	13573	0.0064	6	141683315	*	rs10457722	R	142004452	rs10457722	A	G	0.98462	0.0268	0.0071	0.00018	630147	142004452	141683315	6	141683315	6	141683315	*	R	-2.07161	3.77465
chr6:141683691:T:C	T	C	0.7269	0.0165	0.7007	0.7774	-0.01	0.0107	0.3511	38.8	17.964	11	0.08242	440683	39106	401577	chr6	141683691	6	6	141683691	141683691	1	1	0.2731	240701	0.0767	6	141683691	*	rs9403335	Y	142004828	rs9403335	T	C	0.7201	-0.0069	0.002	0.00038	692322	142004828	141683691	6	141683691	6	141683691	*	Y	-0.934579	-3.45
chr6:141684022:A:G	A	G	0.7269	0.0165	0.7007	0.7774	-0.0101	0.0107	0.3435	38.9	17.999	11	0.08161	440683	39106	401577	chr6	141684022	6	6	141684022	141684022	1	1	0.2731	240701	0.0767	6	141684022	*	rs9376647	R	142005159	rs9376647	A	G	0.7207	-0.007	0.002	0.00035	692322	142005159	141684022	6	141684022	6	141684022	*	R	-0.943925	-3.5
chr6:141684865:C:T	T	C	0.273	0.0165	0.2226	0.2993	0.0101	0.0107	0.3438	38.8	17.988	11	0.08186	440683	39106	401577	chr6	141684865	6	6	141684865	141684865	1	1	0.273	240613	0.0767	6	141684865	*	rs9403336	Y	142006002	rs9403336	T	C	0.2793	0.0069	0.002	0.00038	692322	142006002	141684865	6	141684865	6	141684865	*	Y	0.943925	3.45
chr6:141684995:C:A	A	C	0.273	0.0165	0.2226	0.2993	0.0102	0.0107	0.3415	38.9	18.012	11	0.0813	440683	39106	401577	chr6	141684995	6	6	141684995	141684995	1	1	0.273	240613	0.0767	6	141684995	*	rs9403337	M	142006132	rs9403337	A	C	0.2713	0.0069	0.002	0.00038	692322	142006132	141684995	6	141684995	6	141684995	*	M	0.953271	3.45
chr6:141685202:C:A	A	C	0.2395	0.0133	0.1996	0.2623	0.0103	0.0111	0.3536	46.5	20.565	11	0.03817	440683	39106	401577	chr6	141685202	6	6	141685202	141685202	1	1	0.2395	211087	0.0627	6	141685202	*	rs9403339	M	142006339	rs9403339	A	C	0.2495	0.0114	0.002	2.1e-08	690235	142006339	141685202	6	141685202	6	141685202	*	M	0.927928	5.7
chr6:141685550:A:C	A	C	0.9846	0.0013	0.9811	0.9876	-0.0812	0.0391	0.03773	0	10.664	11	0.4719	440683	39106	401577	chr6	141685550	6	6	141685550	141685550	1	1	0.0154	13573	0.0065	6	141685550	*	rs10457724	M	142006687	rs10457724	A	C	0.98462	0.0267	0.0071	0.00018	631290	142006687	141685550	6	141685550	6	141685550	*	M	-2.07673	3.76056
chr6:141685628:G:A	A	G	0.273	0.0165	0.2225	0.2993	0.0101	0.0107	0.3434	38.9	18.005	11	0.08147	440683	39106	401577	chr6	141685628	6	6	141685628	141685628	1	1	0.273	240613	0.0768	6	141685628	*	rs9321829	R	142006765	rs9321829	A	G	0.2793	0.0069	0.002	0.00038	692384	142006765	141685628	6	141685628	6	141685628	*	R	0.943925	3.45
chr6:141685673:T:C	T	C	0.7447	0.0136	0.7233	0.7878	-0.0166	0.0109	0.1281	43.7	19.536	11	0.05213	440683	39106	401577	chr6	141685673	6	6	141685673	141685673	1	1	0.2553	225013	0.0645	6	141685673	*	rs9321830	Y	142006810	rs9321830	T	C	0.7344	-0.0086	0.002	1.6e-05	691671	142006810	141685673	6	141685673	6	141685673	*	Y	-1.52294	-4.3
chr6:141686009:C:T	T	C	0.273	0.0165	0.2225	0.2993	0.0103	0.0107	0.3341	38.5	17.892	11	0.08413	440683	39106	401577	chr6	141686009	6	6	141686009	141686009	1	1	0.273	240613	0.0768	6	141686009	*	rs9403340	Y	142007146	rs9403340	T	C	0.2793	0.0069	0.002	0.00038	692322	142007146	141686009	6	141686009	6	141686009	*	Y	0.962617	3.45
chr6:141687051:G:A	A	G	0.2553	0.0136	0.2122	0.2767	0.0166	0.0109	0.1284	43.8	19.571	11	0.05159	440683	39106	401577	chr6	141687051	6	6	141687051	141687051	1	1	0.2553	225013	0.0645	6	141687051	*	rs7769318	R	142008188	rs7769318	A	G	0.2651	0.0086	0.002	1.5e-05	691604	142008188	141687051	6	141687051	6	141687051	*	R	1.52294	4.3
chr6:141687933:T:C	T	C	0.7269	0.0165	0.7007	0.7774	-0.0103	0.0107	0.3358	39.1	18.048	11	0.08047	440683	39106	401577	chr6	141687933	6	6	141687933	141687933	1	1	0.2731	240701	0.0767	6	141687933	*	rs9496123	Y	142009070	rs9496123	T	C	0.7208	-0.0069	0.0019	0.00037	692496	142009070	141687933	6	141687933	6	141687933	*	Y	-0.962617	-3.63158
chr6:141689752:C:T	T	C	0.2394	0.0133	0.1996	0.2623	0.0108	0.0111	0.3302	46.5	20.556	11	0.03827	440683	39106	401577	chr6	141689752	6	6	141689752	141689752	1	1	0.2394	210999	0.0627	6	141689752	*	rs9389942	Y	142010889	rs9389942	T	C	0.2494	0.0115	0.002	1.5e-08	690401	142010889	141689752	6	141689752	6	141689752	*	Y	0.972973	5.75
chr6:141689785:T:G	T	G	0.727	0.0165	0.7007	0.7774	-0.0106	0.0107	0.322	39	18.027	11	0.08095	440683	39106	401577	chr6	141689785	6	6	141689785	141689785	1	1	0.273	240613	0.0767	6	141689785	*	rs6570472	K	142010922	rs6570472	T	G	0.7208	-0.007	0.002	0.00035	692232	142010922	141689785	6	141689785	6	141689785	*	K	-0.990654	-3.5
chr6:141689822:G:A	A	G	0.273	0.0165	0.2226	0.2993	0.0106	0.0107	0.3223	38.9	18.011	11	0.08132	440683	39106	401577	chr6	141689822	6	6	141689822	141689822	1	1	0.273	240613	0.0767	6	141689822	*	rs6570473	R	142010959	rs6570473	A	G	0.2812	0.007	0.0019	0.00036	692497	142010959	141689822	6	141689822	6	141689822	*	R	0.990654	3.68421
chr6:141690163:A:G	A	G	0.7269	0.0165	0.7007	0.7774	-0.0104	0.0107	0.3317	39.4	18.157	11	0.07802	440683	39106	401577	chr6	141690163	6	6	141690163	141690163	1	1	0.2731	240701	0.0767	6	141690163	*	rs7747118	R	142011300	rs7747118	A	G	0.7208	-0.007	0.0019	0.00034	692445	142011300	141690163	6	141690163	6	141690163	*	R	-0.971963	-3.68421
chr6:141690314:T:C	T	C	0.7631	0.0122	0.7454	0.8005	-0.0099	0.0112	0.376	44	19.641	11	0.05051	440683	39106	401577	chr6	141690314	6	6	141690314	141690314	1	1	0.2369	208796	0.0551	6	141690314	*	rs9376648	Y	142011451	rs9376648	T	C	0.752	-0.0111	0.002	4.3e-08	690273	142011451	141690314	6	141690314	6	141690314	*	Y	-0.883929	-5.55
chr6:141690468:C:T	T	C	0.273	0.0165	0.2226	0.2993	0.0108	0.0107	0.3137	37.9	17.714	11	0.08845	440683	39106	401577	chr6	141690468	6	6	141690468	141690468	1	1	0.273	240613	0.0767	6	141690468	*	rs7751492	Y	142011605	rs7751492	T	C	0.2794	0.007	0.0019	0.00034	692496	142011605	141690468	6	141690468	6	141690468	*	Y	1.00935	3.68421
chr6:141691055:G:A	A	G	0.273	0.0165	0.2226	0.2993	0.0106	0.0107	0.3207	38.9	18.01	11	0.08136	440683	39106	401577	chr6	141691055	6	6	141691055	141691055	1	1	0.273	240613	0.0767	6	141691055	*	rs9389943	R	142012192	rs9389943	A	G	0.2792	0.007	0.0019	0.00036	692495	142012192	141691055	6	141691055	6	141691055	*	R	0.990654	3.68421
chr6:141691783:A:G	A	G	0.7447	0.0136	0.7233	0.7877	-0.0171	0.0109	0.1176	43.1	19.327	11	0.05547	440683	39106	401577	chr6	141691783	6	6	141691783	141691783	1	1	0.2553	225013	0.0644	6	141691783	*	rs9373320	R	142012920	rs9373320	A	G	0.7349	-0.0086	0.002	1.3e-05	691858	142012920	141691783	6	141691783	6	141691783	*	R	-1.56881	-4.3
chr6:141692219:C:T	T	C	0.2729	0.0166	0.2226	0.2993	0.0113	0.0107	0.2897	38.1	17.778	11	0.08687	440683	39106	401577	chr6	141692219	6	6	141692219	141692219	1	1	0.2729	240525	0.0767	6	141692219	*	rs9389944	Y	142013356	rs9389944	T	C	0.2791	0.0069	0.002	0.0004	692549	142013356	141692219	6	141692219	6	141692219	*	Y	1.05607	3.45
chr6:141692316:C:A	A	C	0.2395	0.0134	0.1996	0.263	0.0116	0.0111	0.2976	46	20.373	11	0.04048	440683	39106	401577	chr6	141692316	6	6	141692316	141692316	1	1	0.2395	211087	0.0634	6	141692316	*	rs9376649	M	142013453	rs9376649	A	C	0.2493	0.0114	0.002	1.9e-08	690436	142013453	141692316	6	141692316	6	141692316	*	M	1.04505	5.7
chr6:141692387:T:G	T	G	0.7271	0.0166	0.7007	0.7774	-0.0112	0.0107	0.2939	37.9	17.727	11	0.08813	440683	39106	401577	chr6	141692387	6	6	141692387	141692387	1	1	0.2729	240525	0.0767	6	141692387	*	rs9376650	K	142013524	rs9376650	T	G	0.7205	-0.0069	0.002	0.00037	689546	142013524	141692387	6	141692387	6	141692387	*	K	-1.04673	-3.45
chr6:141693564:G:A	A	G	0.2728	0.0166	0.2226	0.2993	0.0114	0.0107	0.2872	37.9	17.726	11	0.08816	440683	39106	401577	chr6	141693564	6	6	141693564	141693564	1	1	0.2728	240437	0.0767	6	141693564	*	rs1338100	R	142014701	rs1338100	A	G	0.2792	0.0069	0.002	0.00037	689543	142014701	141693564	6	141693564	6	141693564	*	R	1.06542	3.45
chr6:141693919:T:C	T	C	0.7607	0.0134	0.737	0.8004	-0.0119	0.0111	0.2868	46	20.355	11	0.0407	440683	39106	401577	chr6	141693919	6	6	141693919	141693919	1	1	0.2393	210911	0.0634	6	141693919	*	rs1338101	Y	142015056	rs1338101	T	C	0.7505	-0.0113	0.002	2.5e-08	687461	142015056	141693919	6	141693919	6	141693919	*	Y	-1.07207	-5.65
chr6:141694643:C:G	C	G	0.7271	0.0166	0.7007	0.7774	-0.0113	0.0107	0.2913	37.9	17.721	11	0.08828	440683	39106	401577	chr6	141694643	6	6	141694643	141694643	1	1	0.2729	240525	0.0767	6	141694643	*	rs7744843	S	142015780	rs7744843	C	G	0.7207	-0.007	0.002	0.00036	689544	142015780	141694643	6	141694643	6	141694643	*	S	-1.05607	-3.5
chr6:141694666:G:C	C	G	0.0154	0.0013	0.0124	0.0189	0.0807	0.0391	0.03878	0	10.708	11	0.4681	440683	39106	401577	chr6	141694666	6	6	141694666	141694666	1	1	0.0154	13573	0.0065	6	141694666	*	rs12211035	S	142015803	rs12211035	C	G	0.01538	-0.0263	0.0071	0.00022	636406	142015803	141694666	6	141694666	6	141694666	*	S	2.06394	-3.70423
chr6:141694700:G:A	A	G	0.2729	0.0166	0.2227	0.2993	0.0113	0.0107	0.2921	38	17.734	11	0.08796	440683	39106	401577	chr6	141694700	6	6	141694700	141694700	1	1	0.2729	240525	0.0766	6	141694700	*	rs7745142	R	142015837	rs7745142	A	G	0.2793	0.0069	0.002	0.00037	689544	142015837	141694700	6	141694700	6	141694700	*	R	1.05607	3.45
chr6:141694714:A:C	A	C	0.7271	0.0166	0.7007	0.7773	-0.0113	0.0107	0.2917	38.1	17.761	11	0.0873	440683	39106	401577	chr6	141694714	6	6	141694714	141694714	1	1	0.2729	240525	0.0766	6	141694714	*	rs7744750	M	142015851	rs7744750	A	C	0.7207	-0.007	0.002	0.00036	689544	142015851	141694714	6	141694714	6	141694714	*	M	-1.05607	-3.5
chr6:141695058:A:G	A	G	0.7266	0.0171	0.6982	0.7774	-0.0114	0.0107	0.2843	38.3	17.82	11	0.08585	440683	39106	401577	chr6	141695058	6	6	141695058	141695058	1	1	0.2734	240965	0.0792	6	141695058	*	rs17071077	R	142016195	rs17071077	A	G	0.7207	-0.0071	0.0018	0.00014	792589	142016195	141695058	6	141695058	6	141695058	*	R	-1.06542	-3.94444
chr6:141695857:A:T	A	T	0.7272	0.0166	0.7007	0.7774	-0.0113	0.0107	0.2896	37.9	17.709	11	0.08859	440683	39106	401577	chr6	141695857	6	6	141695857	141695857	1	1	0.2728	240437	0.0767	6	141695857	*	rs9403344	W	142016994	rs9403344	A	T	0.7207	-0.007	0.002	0.00036	689547	142016994	141695857	6	141695857	6	141695857	*	W	-1.05607	-3.5
chr6:141697535:C:G	C	G	0.9682	0.0029	0.9637	0.9772	-0.0158	0.0273	0.5635	0	8.641	11	0.655	440683	39106	401577	chr6	141697535	6	6	141697535	141697535	1	1	0.0318	28027.4	0.0135	6	141697535	*	rs12189670	S	142018672	rs12189670	C	G	0.97112	0.0268	0.0053	4.1e-07	668166	142018672	141697535	6	141697535	6	141697535	*	S	-0.578755	5.0566
chr6:141698509:A:G	A	G	0.2772	0.0179	0.2254	0.311	0.011	0.0107	0.3025	35.6	17.072	11	0.1058	440683	39106	401577	chr6	141698509	6	6	141698509	141698509	1	1	0.2772	244315	0.0856	6	141698509	*	rs4461752	R	142019646	rs4461752	A	G	0.2793	0.0069	0.002	0.0004	689500	142019646	141698509	6	141698509	6	141698509	*	R	1.02804	3.45
chr6:141699041:A:G	A	G	0.7287	0.008	0.7134	0.7652	0.0066	0.0107	0.5356	13	12.644	11	0.3172	440683	39106	401577	chr6	141699041	6	6	141699041	141699041	1	1	0.2713	239115	0.0518	6	141699041	*	rs12527625	R	142020178	rs12527625	A	G	0.7281	0.0069	0.0019	0.00038	687552	142020178	141699041	6	141699041	6	141699041	*	R	0.616822	3.63158
chr6:141700419:G:A	A	G	0.0161	0.0013	0.0127	0.0187	0.0894	0.0383	0.0195	8.7	12.052	11	0.3597	440683	39106	401577	chr6	141700419	6	6	141700419	141700419	1	1	0.0161	14190	0.006	6	141700419	*	rs12194082	R	142021556	rs12194082	A	G	0.01584	-0.0267	0.0071	0.00016	636539	142021556	141700419	6	141700419	6	141700419	*	R	2.3342	-3.76056
chr6:141701277:G:A	A	G	0.2483	0.0061	0.2186	0.2654	-0.008	0.011	0.4678	11.5	12.43	11	0.3322	440683	39106	401577	chr6	141701277	6	6	141701277	141701277	1	1	0.2483	218843	0.0468	6	141701277	*	rs17785297	R	142022414	rs17785297	A	G	0.2523	-0.0069	0.002	0.00047	690019	142022414	141701277	6	141701277	6	141701277	*	R	-0.727273	-3.45
chr6:141703170:T:C	T	C	0.9681	0.003	0.9634	0.977	-0.0163	0.0273	0.55	0	8.981	11	0.6237	440683	39106	401577	chr6	141703170	6	6	141703170	141703170	1	1	0.0319	28115.6	0.0136	6	141703170	*	rs6936180	Y	142024307	rs6936180	T	C	0.9703	0.027	0.0053	3.5e-07	668320	142024307	141703170	6	141703170	6	141703170	*	Y	-0.59707	5.09434
chr6:141704619:A:G	A	G	0.7284	0.0075	0.7131	0.7647	0.0068	0.0107	0.5215	13.2	12.676	11	0.315	440683	39106	401577	chr6	141704619	6	6	141704619	141704619	1	1	0.2716	239379	0.0516	6	141704619	*	rs12206385	R	142025756	rs12206385	A	G	0.7282	0.0068	0.0019	0.00037	691399	142025756	141704619	6	141704619	6	141704619	*	R	0.635514	3.57895
chr6:141705418:A:C	A	C	0.244	0.0143	0.2025	0.2776	0.008	0.0111	0.4733	40.3	18.413	11	0.07248	440683	39106	401577	chr6	141705418	6	6	141705418	141705418	1	1	0.244	215053	0.0751	6	141705418	*	rs8180666	M	142026555	rs8180666	A	C	0.2495	0.0114	0.002	2e-08	689630	142026555	141705418	6	141705418	6	141705418	*	M	0.720721	5.7
chr6:141706092:A:T	A	T	0.7293	0.0078	0.7136	0.7655	0.0064	0.0107	0.5479	15.8	13.062	11	0.2893	440683	39106	401577	chr6	141706092	6	6	141706092	141706092	1	1	0.2707	238586	0.0519	6	141706092	*	rs11155200	W	142027229	rs11155200	A	T	0.7281	0.0068	0.0019	0.00045	691863	142027229	141706092	6	141706092	6	141706092	*	W	0.598131	3.57895
chr6:141706212:C:A	A	C	0.016	0.0013	0.0126	0.0187	0.0874	0.0384	0.02273	5	11.582	11	0.3958	440683	39106	401577	chr6	141706212	6	6	141706212	141706212	1	1	0.016	14101.9	0.0061	6	141706212	*	rs12195228	M	142027349	rs12195228	A	C	0.01579	-0.0282	0.007	4.9e-05	615017	142027349	141706212	6	141706212	6	141706212	*	M	2.27604	-4.02857
chr6:141706218:C:A	A	C	0.271	0.008	0.2346	0.2864	-0.0066	0.0107	0.5388	15.5	13.016	11	0.2923	440683	39106	401577	chr6	141706218	6	6	141706218	141706218	1	1	0.271	238850	0.0518	6	141706218	*	rs11155201	M	142027355	rs11155201	A	C	0.2719	-0.0069	0.0019	0.00034	692303	142027355	141706218	6	141706218	6	141706218	*	M	-0.616822	-3.63158
chr6:141707470:T:C	T	C	0.2561	0.0166	0.2097	0.2881	0.0045	0.0109	0.6817	37.6	17.623	11	0.09075	440683	39106	401577	chr6	141707470	6	6	141707470	141707470	1	1	0.2561	225718	0.0784	6	141707470	*	rs975858	Y	142028607	rs975858	T	C	0.2631	0.0095	0.002	1.7e-06	690016	142028607	141707470	6	141707470	6	141707470	*	Y	0.412844	4.75
chr6:141708037:T:C	T	C	0.2588	0.0163	0.2119	0.2885	0.0047	0.0109	0.6662	37.2	17.52	11	0.09341	440683	39106	401577	chr6	141708037	6	6	141708037	141708037	1	1	0.2588	228098	0.0766	6	141708037	*	rs4896550	Y	142029174	rs4896550	T	C	0.2616	0.0095	0.002	1.8e-06	690028	142029174	141708037	6	141708037	6	141708037	*	Y	0.431193	4.75
chr6:141709867:A:C	A	C	0.2595	0.0165	0.2121	0.2914	0.0045	0.0109	0.6827	36.1	17.224	11	0.1014	440683	39106	401577	chr6	141709867	6	6	141709867	141709867	1	1	0.2595	228714	0.0793	6	141709867	*	rs9321834	M	142031004	rs9321834	A	C	0.2623	0.0101	0.002	7.3e-07	683253	142031004	141709867	6	141709867	6	141709867	*	M	0.412844	5.05
chr6:141711202:T:C	T	C	0.2325	0.0141	0.1905	0.2633	0.0118	0.0113	0.2966	40.5	18.472	11	0.07126	440683	39106	401577	chr6	141711202	6	6	141711202	141711202	1	1	0.2325	204918	0.0728	6	141711202	*	rs722252	Y	142032339	rs722252	T	C	0.2376	0.0104	0.0021	5.3e-07	687842	142032339	141711202	6	141711202	6	141711202	*	Y	1.04425	4.95238
chr6:141711567:T:C	T	C	0.7285	0.0076	0.7122	0.7647	0.0067	0.0107	0.5303	11.1	12.37	11	0.3365	440683	39106	401577	chr6	141711567	6	6	141711567	141711567	1	1	0.2715	239291	0.0525	6	141711567	*	rs4896551	Y	142032704	rs4896551	T	C	0.7263	0.007	0.0019	0.0003	691750	142032704	141711567	6	141711567	6	141711567	*	Y	0.626168	3.68421
chr6:141711700:A:G	A	G	0.7286	0.0078	0.7122	0.7665	0.0065	0.0107	0.5438	10.4	12.277	11	0.3432	440683	39106	401577	chr6	141711700	6	6	141711700	141711700	1	1	0.2714	239203	0.0543	6	141711700	*	rs4896552	R	142032837	rs4896552	A	G	0.7273	0.0069	0.0019	0.00033	691676	142032837	141711700	6	141711700	6	141711700	*	R	0.607477	3.63158
chr6:141711866:T:A	A	T	0.2707	0.0081	0.2328	0.2874	-0.0064	0.0107	0.5494	13.3	12.692	11	0.314	440683	39106	401577	chr6	141711866	6	6	141711866	141711866	1	1	0.2707	238586	0.0546	6	141711866	*	rs4896553	W	142033003	rs4896553	A	T	0.2727	-0.0073	0.0019	0.00019	690632	142033003	141711866	6	141711866	6	141711866	*	W	-0.598131	-3.84211
chr6:141714082:C:A	A	C	0.0153	0.0014	0.0121	0.0187	0.0831	0.0393	0.03445	0	10.794	11	0.4607	440683	39106	401577	chr6	141714082	6	6	141714082	141714082	1	1	0.0153	13484.9	0.0066	6	141714082	*	rs12210316	M	142035219	rs12210316	A	C	0.01538	-0.0269	0.0073	0.00022	615114	142035219	141714082	6	141714082	6	141714082	*	M	2.1145	-3.68493
chr6:141714821:T:C	T	C	0.9847	0.0013	0.9813	0.9879	-0.0832	0.0393	0.03441	0	10.789	11	0.4611	440683	39106	401577	chr6	141714821	6	6	141714821	141714821	1	1	0.0153	13484.9	0.0066	6	141714821	*	rs12209123	Y	142035958	rs12209123	T	C	0.98462	0.027	0.0073	0.00022	615086	142035958	141714821	6	141714821	6	141714821	*	Y	-2.11705	3.69863
chr6:141714841:G:A	A	G	0.2714	0.0077	0.2333	0.2879	-0.0064	0.0107	0.5496	8.7	12.048	11	0.3601	440683	39106	401577	chr6	141714841	6	6	141714841	141714841	1	1	0.2714	239203	0.0546	6	141714841	*	rs10872541	R	142035978	rs10872541	A	G	0.2708	-0.0071	0.0019	0.00026	691306	142035978	141714841	6	141714841	6	141714841	*	R	-0.598131	-3.73684
chr6:141717228:T:G	T	G	0.3036	0.0138	0.2642	0.3306	-0.0019	0.0103	0.8526	52.9	23.341	11	0.01581	440683	39106	401577	chr6	141717228	6	6	141717228	141717228	1	1	0.3036	267583	0.0664	6	141717228	*	rs6913816	K	142038365	rs6913816	T	G	0.3033	0.0083	0.0019	1.6e-05	679254	142038365	141717228	6	141717228	6	141717228	*	K	-0.184466	4.36842
chr6:141758010:T:G	T	G	0.1374	0.0078	0.116	0.157	0.0043	0.0142	0.7648	54.7	24.289	11	0.01157	440683	39106	401577	chr6	141758010	6	6	141758010	141758010	1	1	0.1374	121100	0.041	6	141758010	*	rs4140408	K	142079147	rs4140408	T	G	0.1359	0.0114	0.0026	1.5e-05	661727	142079147	141758010	6	141758010	6	141758010	*	K	0.302817	4.38462
chr6:141774564:T:C	T	C	0.2994	0.0138	0.26	0.3292	-0.0003	0.0104	0.9804	53.5	23.667	11	0.01421	440683	39106	401577	chr6	141774564	6	6	141774564	141774564	1	1	0.2994	263881	0.0692	6	141774564	*	rs2223925	Y	142095701	rs2223925	T	C	0.2992	0.0075	0.0019	9.9e-05	685036	142095701	141774564	6	141774564	6	141774564	*	Y	-0.0288462	3.94737
chr6:141813513:T:A	A	T	0.7059	0.0128	0.6903	0.7409	0.0043	0.0105	0.6825	46.2	20.446	11	0.03959	440683	39106	401577	chr6	141813513	6	6	141813513	141813513	1	1	0.2941	259210	0.0506	6	141813513	*	rs2064480	W	142134650	rs2064480	A	T	0.7092	-0.0075	0.0019	9.6e-05	685953	142134650	141813513	6	141813513	6	141813513	*	W	0.409524	-3.94737
chr6:142320469:T:C	T	C	0.8463	0.0052	0.8372	0.8523	-0.0115	0.0132	0.3834	17.2	13.285	11	0.2751	440683	39106	401577	chr6	142320469	6	6	142320469	142320469	1	1	0.1537	135466	0.0151	6	142320469	*	rs12189801	Y	142641606	rs12189801	T	C	0.8388	-0.011	0.0024	4.2e-06	692494	142641606	142320469	6	142320469	6	142320469	*	Y	-0.871212	-4.58333
chr6:142326919:A:T	A	T	0.6933	0.0269	0.6349	0.7308	-0.0082	0.0104	0.4272	37.4	17.569	11	0.09213	440683	39106	401577	chr6	142326919	6	6	142326919	142326919	1	1	0.3067	270315	0.0959	6	142326919	*	rs1418201	W	142648056	rs1418201	A	T	0.7074	-0.0083	0.0019	1.6e-05	679598	142648056	142326919	6	142326919	6	142326919	*	W	-0.788462	-4.36842
chr6:142327098:G:A	A	G	0.3049	0.0264	0.2677	0.362	0.009	0.0104	0.3882	37.8	17.686	11	0.08917	440683	39106	401577	chr6	142327098	6	6	142327098	142327098	1	1	0.3049	268728	0.0943	6	142327098	*	rs1891308	R	142648235	rs1891308	A	G	0.2925	0.0083	0.0019	1.7e-05	691305	142648235	142327098	6	142327098	6	142327098	*	R	0.865385	4.36842
chr6:142329915:G:A	A	G	0.1969	0.0133	0.1766	0.2253	0.0149	0.0119	0.212	31	15.942	11	0.1433	440683	39106	401577	chr6	142329915	6	6	142329915	142329915	1	1	0.1969	173541	0.0487	6	142329915	*	rs6925979	R	142651052	rs6925979	A	G	0.1951	0.0117	0.0022	1.1e-07	691314	142651052	142329915	6	142329915	6	142329915	*	R	1.2521	5.31818
chr6:142332761:A:G	A	G	0.6956	0.0259	0.6395	0.7299	-0.0077	0.0104	0.4554	37.2	17.511	11	0.09364	440683	39106	401577	chr6	142332761	6	6	142332761	142332761	1	1	0.3044	268288	0.0904	6	142332761	*	rs9389985	R	142653898	rs9389985	A	G	0.7076	-0.0072	0.0018	8.4e-05	776559	142653898	142332761	6	142332761	6	142332761	*	R	-0.740385	-4
chr6:142334101:G:A	A	G	0.3041	0.0258	0.2676	0.3601	0.0077	0.0104	0.4575	37.2	17.529	11	0.09318	440683	39106	401577	chr6	142334101	6	6	142334101	142334101	1	1	0.3041	268023	0.0925	6	142334101	*	rs2039986	R	142655238	rs2039986	A	G	0.2924	0.008	0.0019	3e-05	691392	142655238	142334101	6	142334101	6	142334101	*	R	0.740385	4.21053
chr6:142334353:A:C	A	C	0.7154	0.02	0.671	0.7418	-0.0062	0.0106	0.5586	27.3	15.129	11	0.1767	440683	39106	401577	chr6	142334353	6	6	142334353	142334353	1	1	0.2846	250837	0.0708	6	142334353	*	rs2039987	M	142655490	rs2039987	A	C	0.7207	-0.0081	0.002	3.1e-05	679207	142655490	142334353	6	142334353	6	142334353	*	M	-0.584906	-4.05
chr6:142334664:T:A	A	T	0.3046	0.0256	0.2677	0.36	0.0077	0.0104	0.4583	36.6	17.359	11	0.09768	440683	39106	401577	chr6	142334664	6	6	142334664	142334664	1	1	0.3046	268464	0.0923	6	142334664	*	rs7741741	W	142655801	rs7741741	A	T	0.292	0.0078	0.0019	4.8e-05	685224	142655801	142334664	6	142334664	6	142334664	*	W	0.740385	4.10526
chr6:142337025:G:A	A	G	0.3036	0.0258	0.2689	0.3595	0.0081	0.0104	0.4349	37.6	17.635	11	0.09044	440683	39106	401577	chr6	142337025	6	6	142337025	142337025	1	1	0.3036	267583	0.0906	6	142337025	*	rs2050157	R	142658162	rs2050157	A	G	0.2913	0.0071	0.0018	7.8e-05	794447	142658162	142337025	6	142337025	6	142337025	*	R	0.778846	3.94444
chr6:142339977:T:A	A	T	0.3052	0.0265	0.2694	0.3621	0.0078	0.0104	0.4501	35.5	17.064	11	0.106	440683	39106	401577	chr6	142339977	6	6	142339977	142339977	1	1	0.3052	268993	0.0927	6	142339977	*	rs9389986	W	142661114	rs9389986	A	T	0.2926	0.0075	0.0018	3e-05	787985	142661114	142339977	6	142339977	6	142339977	*	W	0.75	4.16667
chr6:142340019:G:T	T	G	0.2851	0.0207	0.2577	0.3307	0.0051	0.0105	0.6264	31.5	16.056	11	0.1391	440683	39106	401577	chr6	142340019	6	6	142340019	142340019	1	1	0.2851	251277	0.073	6	142340019	*	rs9403381	K	142661156	rs9403381	T	G	0.2798	0.0083	0.0019	1.6e-05	679760	142661156	142340019	6	142340019	6	142340019	*	K	0.485714	4.36842
chr6:142342040:T:C	T	C	0.7143	0.0198	0.6707	0.7414	-0.0062	0.0105	0.5535	26.4	14.952	11	0.1847	440683	39106	401577	chr6	142342040	6	6	142342040	142342040	1	1	0.2857	251806	0.0707	6	142342040	*	rs1342060	Y	142663177	rs1342060	T	C	0.7201	-0.0078	0.0019	5.9e-05	691562	142663177	142342040	6	142342040	6	142342040	*	Y	-0.590476	-4.10526
chr6:142345724:T:C	T	C	0.6929	0.0268	0.635	0.7293	-0.0074	0.0103	0.4709	36.2	17.232	11	0.1012	440683	39106	401577	chr6	142345724	6	6	142345724	142345724	1	1	0.3071	270667	0.0943	6	142345724	*	rs972982	Y	142666861	rs972982	T	C	0.7074	-0.0072	0.0018	6.2e-05	787472	142666861	142345724	6	142345724	6	142345724	*	Y	-0.718447	-4
chr6:142347764:T:C	T	C	0.7131	0.0204	0.6682	0.7402	-0.0071	0.0105	0.501	26.6	14.996	11	0.1827	440683	39106	401577	chr6	142347764	6	6	142347764	142347764	1	1	0.2869	252864	0.072	6	142347764	*	rs9399401	Y	142668901	rs9399401	T	C	0.7204	-0.0077	0.0019	6.9e-05	691785	142668901	142347764	6	142347764	6	142347764	*	Y	-0.67619	-4.05263
chr6:142348201:A:G	A	G	0.6918	0.027	0.634	0.7308	-0.0085	0.0103	0.4118	37.2	17.524	11	0.09329	440683	39106	401577	chr6	142348201	6	6	142348201	142348201	1	1	0.3082	271637	0.0968	6	142348201	*	rs9496346	R	142669338	rs9496346	A	G	0.7066	-0.0081	0.0019	2.2e-05	680107	142669338	142348201	6	142348201	6	142348201	*	R	-0.825243	-4.26316
chr6:142349725:C:A	A	C	0.303	0.0257	0.2668	0.3583	0.0104	0.0104	0.3156	37.7	17.662	11	0.08976	440683	39106	401577	chr6	142349725	6	6	142349725	142349725	1	1	0.303	267054	0.0915	6	142349725	*	rs7774095	M	142670862	rs7774095	A	C	0.2879	0.007	0.0018	0.00011	794308	142670862	142349725	6	142349725	6	142349725	*	M	1	3.88889
chr6:142349818:T:C	T	C	0.7145	0.02	0.6704	0.7409	-0.0076	0.0105	0.47	26.7	15.005	11	0.1822	440683	39106	401577	chr6	142349818	6	6	142349818	142349818	1	1	0.2855	251630	0.0705	6	142349818	*	rs7756305	Y	142670955	rs7756305	T	C	0.7211	-0.0076	0.0019	8.3e-05	691876	142670955	142349818	6	142349818	6	142349818	*	Y	-0.72381	-4
chr6:142358435:G:A	A	G	0.3078	0.0279	0.2692	0.3671	0.0078	0.0103	0.4515	35	16.911	11	0.1105	440683	39106	401577	chr6	142358435	6	6	142358435	142358435	1	1	0.3078	271284	0.0979	6	142358435	*	rs6570507	R	142679572	rs6570507	A	G	0.2922	0.0074	0.0018	4.3e-05	795632	142679572	142358435	6	142358435	6	142358435	*	R	0.757282	4.11111
chr6:142360272:G:A	A	G	0.1974	0.0133	0.178	0.2255	0.0159	0.0119	0.1831	29.4	15.576	11	0.1576	440683	39106	401577	chr6	142360272	6	6	142360272	142360272	1	1	0.1974	173982	0.0475	6	142360272	*	rs12190271	R	142681409	rs12190271	A	G	0.196	0.0112	0.0022	2.8e-07	692262	142681409	142360272	6	142360272	6	142360272	*	R	1.33613	5.09091
chr6:142366168:C:T	T	C	0.1974	0.0132	0.1781	0.2253	0.0149	0.0119	0.2095	28.5	15.391	11	0.1653	440683	39106	401577	chr6	142366168	6	6	142366168	142366168	1	1	0.1974	173982	0.0472	6	142366168	*	rs7765770	Y	142687305	rs7765770	T	C	0.1963	0.0115	0.0022	1.6e-07	680555	142687305	142366168	6	142366168	6	142366168	*	Y	1.2521	5.22727
chr6:142370412:A:C	A	C	0.8007	0.0138	0.7722	0.8204	-0.0143	0.0119	0.2286	28.3	15.339	11	0.1675	440683	39106	401577	chr6	142370412	6	6	142370412	142370412	1	1	0.1993	175656	0.0482	6	142370412	*	rs11155242	M	142691549	rs11155242	A	C	0.8034	-0.0102	0.0021	8.7e-07	783828	142691549	142370412	6	142370412	6	142370412	*	M	-1.20168	-4.85714
chr6:142372912:G:A	A	G	0.3051	0.027	0.267	0.363	0.0075	0.0103	0.4676	37.8	17.678	11	0.08936	440683	39106	401577	chr6	142372912	6	6	142372912	142372912	1	1	0.3051	268905	0.096	6	142372912	*	rs9403383	R	142694049	rs9403383	A	G	0.294	0.008	0.0019	3e-05	691746	142694049	142372912	6	142372912	6	142372912	*	R	0.728155	4.21053
chr6:142378811:A:C	A	C	0.7999	0.0139	0.7705	0.8197	-0.0128	0.0119	0.2804	27.5	15.168	11	0.1749	440683	39106	401577	chr6	142378811	6	6	142378811	142378811	1	1	0.2001	176361	0.0492	6	142378811	*	rs6903424	M	142699948	rs6903424	A	C	0.803	-0.0115	0.0022	1.5e-07	680557	142699948	142378811	6	142378811	6	142378811	*	M	-1.07563	-5.22727
chr6:142380021:A:G	A	G	0.6921	0.0274	0.6332	0.7302	-0.0077	0.0103	0.454	36	17.178	11	0.1027	440683	39106	401577	chr6	142380021	6	6	142380021	142380021	1	1	0.3079	271373	0.097	6	142380021	*	rs6909857	R	142701158	rs6909857	A	G	0.7059	-0.0078	0.0019	4e-05	680237	142701158	142380021	6	142380021	6	142380021	*	R	-0.747573	-4.10526
chr6:142381097:A:G	A	G	0.8011	0.0136	0.7722	0.8203	-0.0145	0.0119	0.2209	24	14.469	11	0.2081	440683	39106	401577	chr6	142381097	6	6	142381097	142381097	1	1	0.1989	175304	0.0481	6	142381097	*	rs12213892	R	142702234	rs12213892	A	G	0.8015	-0.0115	0.0022	1.5e-07	674643	142702234	142381097	6	142381097	6	142381097	*	R	-1.21849	-5.22727
chr6:142381452:A:C	A	C	0.8011	0.0136	0.7722	0.8203	-0.0144	0.0119	0.2242	23.4	14.358	11	0.2138	440683	39106	401577	chr6	142381452	6	6	142381452	142381452	1	1	0.1989	175304	0.0481	6	142381452	*	rs7757571	M	142702589	rs7757571	A	C	0.8037	-0.0115	0.0022	1.4e-07	680505	142702589	142381452	6	142381452	6	142381452	*	M	-1.21008	-5.22727
chr6:142382346:A:G	A	G	0.8026	0.0136	0.774	0.8227	-0.0126	0.0119	0.2886	24.9	14.641	11	0.1995	440683	39106	401577	chr6	142382346	6	6	142382346	142382346	1	1	0.1974	173982	0.0487	6	142382346	*	rs6922607	R	142703483	rs6922607	A	G	0.8037	-0.0123	0.0022	2.1e-08	680256	142703483	142382346	6	142382346	6	142382346	*	R	-1.05882	-5.59091
chr6:142382532:C:T	T	C	0.3055	0.0271	0.2676	0.3636	0.0069	0.0103	0.5076	33.2	16.461	11	0.1249	440683	39106	401577	chr6	142382532	6	6	142382532	142382532	1	1	0.3055	269257	0.096	6	142382532	*	rs1040525	Y	142703669	rs1040525	T	C	0.293	0.0084	0.0019	1.2e-05	679765	142703669	142382532	6	142382532	6	142382532	*	Y	0.669903	4.42105
chr6:142382740:G:A	A	G	0.3239	0.0278	0.28	0.3836	0.005	0.0102	0.627	42.2	19.018	11	0.06077	440683	39106	401577	chr6	142382740	6	6	142382740	142382740	1	1	0.3239	285474	0.1036	6	142382740	*	rs4896582	R	142703877	rs4896582	A	G	0.3097	0.0075	0.0018	3.1e-05	793659	142703877	142382740	6	142382740	6	142382740	*	R	0.490196	4.16667
chr6:142384926:C:T	T	C	0.1963	0.0133	0.1771	0.2243	0.0136	0.0119	0.2534	25.7	14.798	11	0.192	440683	39106	401577	chr6	142384926	6	6	142384926	142384926	1	1	0.1963	173012	0.0472	6	142384926	*	rs12197866	Y	142706063	rs12197866	T	C	0.1962	0.0121	0.0022	3.9e-08	673748	142706063	142384926	6	142384926	6	142384926	*	Y	1.14286	5.5
chr6:142385996:T:G	T	G	0.6907	0.0276	0.6318	0.729	-0.007	0.0103	0.4945	32.7	16.336	11	0.1291	440683	39106	401577	chr6	142385996	6	6	142385996	142385996	1	1	0.3093	272607	0.0972	6	142385996	*	rs6937121	K	142707133	rs6937121	T	G	0.7053	-0.0069	0.0018	0.00013	794260	142707133	142385996	6	142385996	6	142385996	*	K	-0.679612	-3.83333
chr6:142389851:C:G	C	G	0.8025	0.0134	0.774	0.821	-0.0131	0.0119	0.2725	27.4	15.153	11	0.1756	440683	39106	401577	chr6	142389851	6	6	142389851	142389851	1	1	0.1975	174070	0.047	6	142389851	*	rs10484733	S	142710988	rs10484733	C	G	0.8037	-0.0118	0.0022	7.3e-08	679473	142710988	142389851	6	142389851	6	142389851	*	S	-1.10084	-5.36364
chr6:142392705:G:A	A	G	0.324	0.0281	0.2802	0.3843	0.0058	0.0102	0.5668	45.7	20.27	11	0.04178	440683	39106	401577	chr6	142392705	6	6	142392705	142392705	1	1	0.324	285563	0.1041	6	142392705	*	rs6570508	R	142713842	rs6570508	A	G	0.3125	0.007	0.0018	9.6e-05	792742	142713842	142392705	6	142392705	6	142392705	*	R	0.568627	3.88889
chr6:142394058:T:C	T	C	0.8005	0.0137	0.7714	0.8201	-0.0134	0.0119	0.2575	23.7	14.421	11	0.2106	440683	39106	401577	chr6	142394058	6	6	142394058	142394058	1	1	0.1995	175833	0.0487	6	142394058	*	rs17071756	Y	142715195	rs17071756	T	C	0.8032	-0.0113	0.0022	2.3e-07	691600	142715195	142394058	6	142394058	6	142394058	*	Y	-1.12605	-5.13636
chr6:142395149:G:T	T	G	0.3069	0.0278	0.2701	0.3666	0.0082	0.0103	0.4271	38.5	17.899	11	0.08396	440683	39106	401577	chr6	142395149	6	6	142395149	142395149	1	1	0.3069	270491	0.0965	6	142395149	*	rs6570509	K	142716286	rs6570509	T	G	0.2941	0.007	0.0018	0.0001	780844	142716286	142395149	6	142395149	6	142395149	*	K	0.796117	3.88889
chr6:142396146:C:G	C	G	0.8012	0.0135	0.7725	0.8202	-0.0151	0.0119	0.2036	25.8	14.825	11	0.1906	440683	39106	401577	chr6	142396146	6	6	142396146	142396146	1	1	0.1988	175216	0.0477	6	142396146	*	rs6900233	S	142717283	rs6900233	C	G	0.8034	-0.0115	0.0022	1.3e-07	679922	142717283	142396146	6	142396146	6	142396146	*	S	-1.26891	-5.22727
chr6:142396166:A:T	A	T	0.8013	0.0134	0.7728	0.8202	-0.0154	0.0119	0.1943	25.7	14.814	11	0.1912	440683	39106	401577	chr6	142396166	6	6	142396166	142396166	1	1	0.1987	175127	0.0474	6	142396166	*	rs6900087	D	142717303	rs6900087	A	T	0.8037	-0.0117	0.0022	1e-07	679807	142717303	142396166	6	142396166	6	142396166	*	D	-1.29412	-5.31818
chr6:142399217:G:A	A	G	0.1974	0.0139	0.177	0.2266	0.0151	0.0119	0.2037	25.3	14.723	11	0.1955	440683	39106	401577	chr6	142399217	6	6	142399217	142399217	1	1	0.1974	173982	0.0496	6	142399217	*	rs11759653	R	142720354	rs11759653	A	G	0.1963	0.0114	0.0022	1.8e-07	691251	142720354	142399217	6	142399217	6	142399217	*	R	1.26891	5.18182
chr6:142413067:T:C	T	C	0.6906	0.0289	0.629	0.7293	-0.0091	0.0103	0.379	25.3	14.727	11	0.1953	440683	39106	401577	chr6	142413067	6	6	142413067	142413067	1	1	0.3094	272695	0.1003	6	142413067	*	rs962554	Y	142734204	rs962554	T	C	0.7054	-0.0074	0.0019	0.00011	685212	142734204	142413067	6	142413067	6	142413067	*	Y	-0.883495	-3.89474
chr6:142414679:A:G	A	G	0.6902	0.0286	0.6289	0.7293	-0.009	0.0103	0.3852	30.5	15.832	11	0.1475	440683	39106	401577	chr6	142414679	6	6	142414679	142414679	1	1	0.3098	273047	0.1004	6	142414679	*	rs1040526	R	142735816	rs1040526	A	G	0.7038	-0.0077	0.0019	5.7e-05	680108	142735816	142414679	6	142414679	6	142414679	*	R	-0.873786	-4.05263
chr6:142416367:G:A	A	G	0.309	0.0287	0.27	0.3705	0.0097	0.0103	0.3467	33.4	16.521	11	0.1229	440683	39106	401577	chr6	142416367	6	6	142416367	142416367	1	1	0.309	272342	0.1005	6	142416367	*	rs2294764	R	142737504	rs2294764	A	G	0.2945	0.0074	0.0019	8.8e-05	691775	142737504	142416367	6	142416367	6	142416367	*	R	0.941748	3.89474
chr6:142421522:T:C	T	C	0.6917	0.0282	0.6312	0.7304	-0.0076	0.0103	0.4624	28.5	15.392	11	0.1653	440683	39106	401577	chr6	142421522	6	6	142421522	142421522	1	1	0.3083	271725	0.0992	6	142421522	*	rs6929442	Y	142742659	rs6929442	T	C	0.7049	-0.0077	0.0019	4.5e-05	692174	142742659	142421522	6	142421522	6	142421522	*	Y	-0.737864	-4.05263
chr6:142424746:T:G	T	G	0.6713	0.0292	0.6094	0.7176	-0.0074	0.0101	0.4632	39.6	18.198	11	0.07711	440683	39106	401577	chr6	142424746	6	6	142424746	142424746	1	1	0.3287	289705	0.1082	6	142424746	*	rs7753012	K	142745883	rs7753012	T	G	0.6868	-0.0072	0.0018	6.1e-05	793128	142745883	142424746	6	142424746	6	142424746	*	K	-0.732673	-4
chr6:142425855:G:A	A	G	0.3098	0.0294	0.2692	0.3726	0.0097	0.0103	0.3477	29.6	15.62	11	0.1559	440683	39106	401577	chr6	142425855	6	6	142425855	142425855	1	1	0.3098	273047	0.1034	6	142425855	*	rs9373346	R	142746992	rs9373346	A	G	0.2955	0.0079	0.0019	3.4e-05	691951	142746992	142425855	6	142425855	6	142425855	*	R	0.941748	4.15789
chr6:142429255:A:G	A	G	0.6915	0.0285	0.6305	0.7307	-0.0077	0.0103	0.4531	28.9	15.474	11	0.1618	440683	39106	401577	chr6	142429255	6	6	142429255	142429255	1	1	0.3085	271901	0.1002	6	142429255	*	rs7755109	R	142750392	rs7755109	A	G	0.7049	-0.008	0.0019	2.7e-05	680482	142750392	142429255	6	142429255	6	142429255	*	R	-0.747573	-4.21053
chr6:142429379:A:G	A	G	0.7981	0.0143	0.7677	0.8157	-0.0126	0.0118	0.2869	24.4	14.542	11	0.2044	440683	39106	401577	chr6	142429379	6	6	142429379	142429379	1	1	0.2019	177948	0.048	6	142429379	*	rs3817928	R	142750516	rs3817928	A	G	0.7991	-0.0115	0.0022	1.1e-07	680736	142750516	142429379	6	142429379	6	142429379	*	R	-1.0678	-5.22727
chr6:142431458:G:A	A	G	0.3089	0.0286	0.2699	0.3701	0.0094	0.0103	0.3625	30.9	15.915	11	0.1443	440683	39106	401577	chr6	142431458	6	6	142431458	142431458	1	1	0.3089	272254	0.1002	6	142431458	*	rs1360194	R	142752595	rs1360194	A	G	0.2948	0.0075	0.0019	7.7e-05	692071	142752595	142431458	6	142431458	6	142431458	*	R	0.912621	3.94737
chr6:142432201:G:A	A	G	0.2005	0.0145	0.1815	0.2311	0.0132	0.0118	0.2641	24.8	14.636	11	0.1998	440683	39106	401577	chr6	142432201	6	6	142432201	142432201	1	1	0.2005	176714	0.0496	6	142432201	*	rs1329705	R	142753338	rs1329705	A	G	0.2	0.0117	0.0022	8.8e-08	692241	142753338	142432201	6	142432201	6	142432201	*	R	1.11864	5.31818
chr6:142433887:C:T	T	C	0.3069	0.0283	0.2684	0.3676	0.0087	0.0103	0.3985	30.3	15.773	11	0.1498	440683	39106	401577	chr6	142433887	6	6	142433887	142433887	1	1	0.3069	270491	0.0992	6	142433887	*	rs6570510	Y	142755024	rs6570510	T	C	0.2936	0.0084	0.0019	1e-05	680128	142755024	142433887	6	142433887	6	142433887	*	Y	0.84466	4.42105
chr6:142436231:G:A	A	G	0.2197	0.0201	0.1936	0.2613	0.0141	0.0115	0.2196	34.3	16.735	11	0.116	440683	39106	401577	chr6	142436231	6	6	142436231	142436231	1	1	0.2197	193636	0.0677	6	142436231	*	rs6570511	R	142757368	rs6570511	A	G	0.2115	0.0114	0.0021	8.9e-08	692019	142757368	142436231	6	142436231	6	142436231	*	R	1.22609	5.42857
chr6:142445210:C:G	C	G	0.7814	0.0189	0.742	0.8053	-0.0145	0.0115	0.2057	36.8	17.41	11	0.09632	440683	39106	401577	chr6	142445210	6	6	142445210	142445210	1	1	0.2186	192667	0.0633	6	142445210	*	rs2294775	S	142766347	rs2294775	C	G	0.7878	-0.0108	0.0021	4.2e-07	680453	142766347	142445210	6	142445210	6	142445210	*	S	-1.26087	-5.14286
chr6:142446496:A:G	A	G	0.6886	0.0286	0.6278	0.7275	-0.0088	0.0103	0.3886	26.2	14.895	11	0.1873	440683	39106	401577	chr6	142446496	6	6	142446496	142446496	1	1	0.3114	274457	0.0997	6	142446496	*	rs3748069	R	142767633	rs3748069	A	G	0.7033	-0.0079	0.0019	3.4e-05	680843	142767633	142446496	6	142446496	6	142446496	*	R	-0.854369	-4.15789
chr6:142448249:T:C	T	C	0.7801	0.0188	0.741	0.8038	-0.0138	0.0115	0.2286	36.5	17.31	11	0.09904	440683	39106	401577	chr6	142448249	6	6	142448249	142448249	1	1	0.2199	193812	0.0628	6	142448249	*	rs6906468	Y	142769386	rs6906468	T	C	0.7873	-0.0105	0.0021	6.7e-07	692277	142769386	142448249	6	142448249	6	142448249	*	Y	-1.2	-5
chr6:142455892:A:G	A	G	0.7804	0.0188	0.7412	0.8037	-0.014	0.0115	0.2217	37.6	17.618	11	0.09089	440683	39106	401577	chr6	142455892	6	6	142455892	142455892	1	1	0.2196	193548	0.0625	6	142455892	*	rs7776356	R	142777029	rs7776356	A	G	0.7877	-0.0111	0.0021	1.9e-07	679101	142777029	142455892	6	142455892	6	142455892	*	R	-1.21739	-5.28571
chr6:142455927:A:G	A	G	0.6899	0.0289	0.6278	0.7291	-0.0089	0.0103	0.3881	27.1	15.08	11	0.1789	440683	39106	401577	chr6	142455927	6	6	142455927	142455927	1	1	0.3101	273312	0.1013	6	142455927	*	rs7776375	R	142777064	rs7776375	A	G	0.7029	-0.0078	0.0019	4.2e-05	680128	142777064	142455927	6	142455927	6	142455927	*	R	-0.864078	-4.10526
chr6:142457972:T:G	T	G	0.7805	0.0189	0.7411	0.8037	-0.0139	0.0115	0.2255	37.4	17.559	11	0.09238	440683	39106	401577	chr6	142457972	6	6	142457972	142457972	1	1	0.2195	193460	0.0626	6	142457972	*	rs1928528	K	142779109	rs1928528	T	G	0.7877	-0.0107	0.0021	5.3e-07	686099	142779109	142457972	6	142457972	6	142457972	*	K	-1.2087	-5.09524
chr6:142458748:C:T	T	C	0.2255	0.0218	0.1977	0.271	0.0142	0.0114	0.212	31.6	16.079	11	0.1382	440683	39106	401577	chr6	142458748	6	6	142458748	142458748	1	1	0.2255	198748	0.0733	6	142458748	*	rs9373347	Y	142779885	rs9373347	T	C	0.2145	0.0112	0.0021	1.5e-07	674291	142779885	142458748	6	142458748	6	142458748	*	Y	1.24561	5.33333
chr6:142464064:A:G	A	G	0.7806	0.0189	0.7412	0.8038	-0.0141	0.0115	0.2181	36.8	17.413	11	0.09624	440683	39106	401577	chr6	142464064	6	6	142464064	142464064	1	1	0.2194	193372	0.0626	6	142464064	*	rs12664563	R	142785201	rs12664563	A	G	0.7877	-0.0111	0.0021	1.8e-07	679985	142785201	142464064	6	142464064	6	142464064	*	R	-1.22609	-5.28571
chr6:142476152:G:A	A	G	0.3138	0.0292	0.2734	0.3764	0.0085	0.0102	0.4073	25.8	14.82	11	0.1909	440683	39106	401577	chr6	142476152	6	6	142476152	142476152	1	1	0.3138	276573	0.103	6	142476152	*	rs7763064	R	142797289	rs7763064	A	G	0.2991	0.0064	0.0018	0.00032	795205	142797289	142476152	6	142476152	6	142476152	*	R	0.833333	3.55556
chr6:142496270:T:C	T	C	0.6686	0.03	0.604	0.7133	-0.0059	0.0102	0.5641	41.2	18.722	11	0.06626	440683	39106	401577	chr6	142496270	6	6	142496270	142496270	1	1	0.3314	292085	0.1093	6	142496270	*	rs262115	Y	142817407	rs262115	T	C	0.6812	-0.0072	0.0018	5.4e-05	791282	142817407	142496270	6	142496270	6	142496270	*	Y	-0.578431	-4
chr6:142497081:C:T	T	C	0.3098	0.0288	0.2689	0.3715	0.0095	0.0103	0.3581	26.7	14.998	11	0.1826	440683	39106	401577	chr6	142497081	6	6	142497081	142497081	1	1	0.3098	273047	0.1026	6	142497081	*	rs262114	Y	142818218	rs262114	T	C	0.2978	0.0083	0.0019	1.2e-05	682695	142818218	142497081	6	142497081	6	142497081	*	Y	0.92233	4.36842
chr6:142518361:T:C	T	C	0.6882	0.0296	0.6249	0.7282	-0.0097	0.0103	0.3456	28.5	15.388	11	0.1654	440683	39106	401577	chr6	142518361	6	6	142518361	142518361	1	1	0.3118	274810	0.1033	6	142518361	*	rs262121	Y	142839498	rs262121	T	C	0.7019	-0.0076	0.0019	5.8e-05	692254	142839498	142518361	6	142518361	6	142518361	*	Y	-0.941748	-4
chr6:142521223:C:A	A	C	0.1996	0.0132	0.1806	0.2258	0.0249	0.0119	0.03633	31.8	16.125	11	0.1366	440683	39106	401577	chr6	142521223	6	6	142521223	142521223	1	1	0.1996	175921	0.0452	6	142521223	*	rs262120	M	142842360	rs262120	A	C	0.1948	0.0118	0.0022	7.3e-08	692537	142842360	142521223	6	142521223	6	142521223	*	M	2.09244	5.36364
chr6:142521656:T:C	T	C	0.6887	0.0289	0.627	0.7297	-0.0097	0.0103	0.3444	29.1	15.515	11	0.1601	440683	39106	401577	chr6	142521656	6	6	142521656	142521656	1	1	0.3113	274369	0.1027	6	142521656	*	rs262119	Y	142842793	rs262119	T	C	0.7024	-0.0073	0.0019	0.00013	686436	142842793	142521656	6	142521656	6	142521656	*	Y	-0.941748	-3.84211
chr6:142523114:C:G	C	G	0.8002	0.0125	0.7753	0.8181	-0.025	0.0119	0.03553	30.9	15.929	11	0.1438	440683	39106	401577	chr6	142523114	6	6	142523114	142523114	1	1	0.1998	176097	0.0428	6	142523114	*	rs643975	S	142844251	rs643975	C	G	0.8052	-0.0118	0.0022	9.4e-08	680633	142844251	142523114	6	142523114	6	142523114	*	S	-2.10084	-5.36364
chr6:142525428:G:A	A	G	0.3106	0.0284	0.271	0.3712	0.0094	0.0103	0.3604	29.4	15.584	11	0.1573	440683	39106	401577	chr6	142525428	6	6	142525428	142525428	1	1	0.3106	273752	0.1002	6	142525428	*	rs155259	R	142846565	rs155259	A	G	0.2975	0.0066	0.0018	0.00027	795259	142846565	142525428	6	142525428	6	142525428	*	R	0.912621	3.66667
chr6:142529475:G:A	A	G	0.1829	0.008	0.17	0.1984	0.0267	0.0123	0.02956	12.8	12.614	11	0.3193	440683	39106	401577	chr6	142529475	6	6	142529475	142529475	1	1	0.1829	161202	0.0284	6	142529475	*	rs171891	R	142850612	rs171891	A	G	0.1831	0.0103	0.0021	1.2e-06	795178	142850612	142529475	6	142529475	6	142529475	*	R	2.17073	4.90476
chr6:142532007:A:G	A	G	0.6875	0.0296	0.6244	0.7286	-0.0099	0.0103	0.334	32.3	16.241	11	0.1324	440683	39106	401577	chr6	142532007	6	6	142532007	142532007	1	1	0.3125	275427	0.1042	6	142532007	*	rs262129	R	142853144	rs262129	A	G	0.7016	-0.008	0.0019	2.5e-05	680613	142853144	142532007	6	142532007	6	142532007	*	R	-0.961165	-4.21053
chr6:142532349:C:T	T	C	0.2	0.0125	0.1812	0.2247	0.0259	0.0119	0.02909	32.8	16.357	11	0.1284	440683	39106	401577	chr6	142532349	6	6	142532349	142532349	1	1	0.2	176273	0.0435	6	142532349	*	rs262130	Y	142853486	rs262130	T	C	0.1969	0.0127	0.0023	1.8e-08	679542	142853486	142532349	6	142532349	6	142532349	*	Y	2.17647	5.52174
chr6:142538891:C:T	T	C	0.3073	0.0269	0.2688	0.3647	0.0107	0.0103	0.3015	30.5	15.837	11	0.1473	440683	39106	401577	chr6	142538891	6	6	142538891	142538891	1	1	0.3073	270844	0.0959	6	142538891	*	rs263188	Y	142860028	rs263188	T	C	0.2962	0.0073	0.0021	0.00043	517242	142860028	142538891	6	142538891	6	142538891	*	Y	1.03883	3.47619
chr6:142541044:C:T	T	C	0.3054	0.0244	0.2686	0.357	0.0141	0.0105	0.1807	24	14.479	11	0.2076	440683	39106	401577	chr6	142541044	6	6	142541044	142541044	1	1	0.3054	269169	0.0884	6	142541044	*	rs263183	Y	142862181	rs263183	T	C	0.296	0.0072	0.0021	0.0005	517237	142862181	142541044	6	142541044	6	142541044	*	Y	1.34286	3.42857
chr6:142542751:T:C	T	C	0.6908	0.0257	0.636	0.7287	-0.0134	0.0105	0.2022	25.6	14.789	11	0.1924	440683	39106	401577	chr6	142542751	6	6	142542751	142542751	1	1	0.3092	272518	0.0927	6	142542751	*	rs263179	Y	142863888	rs263179	T	C	0.7031	-0.0075	0.0019	7.6e-05	691882	142863888	142542751	6	142542751	6	142542751	*	Y	-1.27619	-3.94737
chr6:142543969:C:T	T	C	0.3057	0.0244	0.2686	0.3569	0.0138	0.0105	0.189	23.1	14.3	11	0.2168	440683	39106	401577	chr6	142543969	6	6	142543969	142543969	1	1	0.3057	269434	0.0883	6	142543969	*	rs263178	Y	142865106	rs263178	T	C	0.2962	0.0081	0.0019	2.4e-05	679957	142865106	142543969	6	142543969	6	142543969	*	Y	1.31429	4.26316
chr6:142548213:A:G	A	G	0.9088	0.0024	0.9011	0.9141	-0.0127	0.0165	0.4428	18.6	13.521	11	0.2606	440683	39106	401577	chr6	142548213	6	6	142548213	142548213	1	1	0.0912	80380.6	0.013	6	142548213	*	rs263173	R	142869350	rs263173	A	G	0.90739	-0.0106	0.003	0.00044	677560	142869350	142548213	6	142548213	6	142548213	*	R	-0.769697	-3.53333
chr6:142552513:A:C	A	C	0.8405	0.0106	0.8189	0.8623	-0.0127	0.013	0.3267	30	15.714	11	0.1521	440683	39106	401577	chr6	142552513	6	6	142552513	142552513	1	1	0.1595	140578	0.0434	6	142552513	*	rs263169	M	142873650	rs263169	A	C	0.8466	-0.009	0.0024	0.00023	676781	142873650	142552513	6	142552513	6	142552513	*	M	-0.976923	-3.75
chr6:142554935:C:G	C	G	0.1719	0.0075	0.158	0.1857	0.0073	0.0127	0.5646	0	4.22	11	0.963	440683	39106	401577	chr6	142554935	6	6	142554935	142554935	1	1	0.1719	151507	0.0277	6	142554935	*	rs702291	V	142876072	rs702291	C	G	0.1721	-0.0104	0.0023	7.2e-06	679230	142876072	142554935	6	142554935	6	142554935	*	V	0.574803	-4.52174
chr6:142566265:A:G	A	G	0.1979	0.0076	0.1833	0.2058	0.008	0.012	0.503	0	2.826	11	0.9928	440683	39106	401577	chr6	142566265	6	6	142566265	142566265	1	1	0.1979	174422	0.0225	6	142566265	*	rs702296	R	142887402	rs702296	A	G	0.1996	-0.0077	0.0021	0.0002	794898	142887402	142566265	6	142566265	6	142566265	*	R	0.666667	-3.66667
chr6:142627242:T:C	T	C	0.8026	0.0068	0.7976	0.8284	-0.0108	0.0119	0.3648	0	2.794	11	0.9932	440683	39106	401577	chr6	142627242	6	6	142627242	142627242	1	1	0.1974	173982	0.0308	6	142627242	*	rs9496423	Y	142948379	rs9496423	T	C	0.8	0.0076	0.0022	0.00043	690731	142948379	142627242	6	142627242	6	142627242	*	Y	-0.907563	3.45455
chr6:142637270:T:C	T	C	0.8348	0.0096	0.8159	0.8619	-0.0174	0.0128	0.1735	32.9	16.386	11	0.1274	440683	39106	401577	chr6	142637270	6	6	142637270	142637270	1	1	0.1652	145602	0.046	6	142637270	*	rs6909340	Y	142958407	rs6909340	T	C	0.8417	-0.0087	0.0023	0.0002	691796	142958407	142637270	6	142637270	6	142637270	*	Y	-1.35937	-3.78261
chr6:142637412:A:C	A	C	0.8349	0.0097	0.8158	0.8619	-0.0174	0.0128	0.1729	32.9	16.393	11	0.1272	440683	39106	401577	chr6	142637412	6	6	142637412	142637412	1	1	0.1651	145514	0.0461	6	142637412	*	rs6570520	M	142958549	rs6570520	A	C	0.8402	-0.0089	0.0024	0.00017	691752	142958549	142637412	6	142637412	6	142637412	*	M	-1.35937	-3.70833
chr6:142638192:G:A	A	G	0.1222	0.0052	0.1107	0.133	0.0256	0.0145	0.07725	41.3	18.725	11	0.06621	440683	39106	401577	chr6	142638192	6	6	142638192	142638192	1	1	0.1222	107703	0.0223	6	142638192	*	rs9403402	R	142959329	rs9403402	A	G	0.1206	0.0112	0.0026	2.2e-05	691806	142959329	142638192	6	142638192	6	142638192	*	R	1.76552	4.30769
chr6:142638277:T:A	A	T	0.1215	0.0057	0.1076	0.133	0.0231	0.0145	0.111	43.2	19.353	11	0.05504	440683	39106	401577	chr6	142638277	6	6	142638277	142638277	1	1	0.1215	107086	0.0254	6	142638277	*	rs9386005	W	142959414	rs9386005	A	T	0.1199	0.0117	0.0027	1e-05	691831	142959414	142638277	6	142638277	6	142638277	*	W	1.5931	4.33333
chr6:142641110:C:T	T	C	0.197	0.0071	0.1761	0.2021	0.0158	0.0119	0.1857	0	2.911	11	0.9919	440683	39106	401577	chr6	142641110	6	6	142641110	142641110	1	1	0.197	173629	0.026	6	142641110	*	rs9496432	Y	142962247	rs9496432	T	C	0.2015	-0.0076	0.0022	0.00039	692138	142962247	142641110	6	142641110	6	142641110	*	Y	1.32773	-3.45455
chr6:142641223:A:G	A	G	0.9055	0.0022	0.8992	0.9117	-0.0259	0.0162	0.1095	10.3	12.267	11	0.3439	440683	39106	401577	chr6	142641223	6	6	142641223	142641223	1	1	0.0945	83289.1	0.0125	6	142641223	*	rs2202900	R	142962360	rs2202900	A	G	0.90429	-0.0103	0.003	0.00047	684902	142962360	142641223	6	142641223	6	142641223	*	R	-1.59877	-3.43333
chr6:142641861:G:C	C	G	0.1195	0.0034	0.1099	0.1248	0.0289	0.0146	0.04775	34.6	16.816	11	0.1134	440683	39106	401577	chr6	142641861	6	6	142641861	142641861	1	1	0.1195	105323	0.0149	6	142641861	*	rs7753433	S	142962998	rs7753433	C	G	0.1165	0.0114	0.0026	1.7e-05	692023	142962998	142641861	6	142641861	6	142641861	*	S	1.97945	4.38462
chr6:142642394:C:G	C	G	0.9064	0.0023	0.8992	0.9136	-0.0255	0.0163	0.1169	9.6	12.165	11	0.3513	440683	39106	401577	chr6	142642394	6	6	142642394	142642394	1	1	0.0936	82495.9	0.0144	6	142642394	*	rs12214216	S	142963531	rs12214216	C	G	0.90511	-0.0105	0.003	0.00039	684971	142963531	142642394	6	142642394	6	142642394	*	S	-1.56442	-3.5
chr6:142644793:T:C	T	C	0.8805	0.0034	0.8752	0.8901	-0.029	0.0146	0.04751	34.5	16.782	11	0.1145	440683	39106	401577	chr6	142644793	6	6	142644793	142644793	1	1	0.1195	105323	0.0149	6	142644793	*	rs6924746	Y	142965930	rs6924746	T	C	0.8814	-0.0114	0.0026	1.7e-05	692091	142965930	142644793	6	142644793	6	142644793	*	Y	-1.9863	-4.38462
chr6:142646364:T:C	T	C	0.8798	0.0035	0.8745	0.89	-0.029	0.0146	0.04695	38.4	17.857	11	0.08496	440683	39106	401577	chr6	142646364	6	6	142646364	142646364	1	1	0.1202	105940	0.0155	6	142646364	*	rs1876842	Y	142967501	rs1876842	T	C	0.8813	-0.0117	0.0027	1e-05	691294	142967501	142646364	6	142646364	6	142646364	*	Y	-1.9863	-4.33333
chr6:142646491:C:T	T	C	0.1981	0.0069	0.1761	0.2029	0.0141	0.0119	0.2367	0	2.928	11	0.9916	440683	39106	401577	chr6	142646491	6	6	142646491	142646491	1	1	0.1981	174599	0.0268	6	142646491	*	rs9496434	Y	142967628	rs9496434	T	C	0.2045	-0.0075	0.0022	0.0005	691547	142967628	142646491	6	142646491	6	142646491	*	Y	1.18487	-3.40909
chr6:142648197:A:G	A	G	0.8492	0.0047	0.8345	0.864	-0.0282	0.0133	0.03354	56.6	25.368	11	0.008051	440683	39106	401577	chr6	142648197	6	6	142648197	142648197	1	1	0.1508	132910	0.0295	6	142648197	*	rs7757435	R	142969334	rs7757435	A	G	0.8482	-0.0115	0.0024	1.9e-06	690537	142969334	142648197	6	142648197	6	142648197	*	R	-2.1203	-4.79167
chr6:142648648:G:T	T	G	0.1509	0.0047	0.1358	0.1656	0.0281	0.0133	0.03433	56.9	25.547	11	0.007575	440683	39106	401577	chr6	142648648	6	6	142648648	142648648	1	1	0.1509	132998	0.0298	6	142648648	*	rs9376702	K	142969785	rs9376702	T	G	0.1518	0.0117	0.0024	1.2e-06	691017	142969785	142648648	6	142648648	6	142648648	*	K	2.11278	4.875
chr6:142651142:C:G	C	G	0.8504	0.0046	0.8356	0.8645	-0.0285	0.0133	0.03216	54.7	24.279	11	0.01161	440683	39106	401577	chr6	142651142	6	6	142651142	142651142	1	1	0.1496	131852	0.0289	6	142651142	*	rs9376703	V	142972279	rs9376703	C	G	0.8488	-0.0117	0.0024	1.4e-06	692033	142972279	142651142	6	142651142	6	142651142	*	V	-2.14286	-4.875
chr6:142651677:T:C	T	C	0.8503	0.0046	0.8356	0.8644	-0.0288	0.0133	0.02997	55.7	24.805	11	0.009735	440683	39106	401577	chr6	142651677	6	6	142651677	142651677	1	1	0.1497	131940	0.0288	6	142651677	*	rs7760316	Y	142972814	rs7760316	T	C	0.8488	-0.0117	0.0024	1.4e-06	692082	142972814	142651677	6	142651677	6	142651677	*	Y	-2.16541	-4.875
chr6:142652232:T:C	T	C	0.8765	0.0028	0.8605	0.8862	-0.0288	0.0144	0.04554	44	19.639	11	0.05054	440683	39106	401577	chr6	142652232	6	6	142652232	142652232	1	1	0.1235	108849	0.0257	6	142652232	*	rs9403404	Y	142973369	rs9403404	T	C	0.8721	-0.0103	0.0026	7.5e-05	692054	142973369	142652232	6	142652232	6	142652232	*	Y	-2	-3.96154
chr6:142653864:G:A	A	G	0.1497	0.0046	0.1356	0.1644	0.0288	0.0133	0.03003	55.2	24.57	11	0.01053	440683	39106	401577	chr6	142653864	6	6	142653864	142653864	1	1	0.1497	131940	0.0288	6	142653864	*	rs6914176	R	142975001	rs6914176	A	G	0.1512	0.0117	0.0024	1.3e-06	692610	142975001	142653864	6	142653864	6	142653864	*	R	2.16541	4.875
chr6:142653960:T:C	T	C	0.8501	0.0045	0.8354	0.8642	-0.029	0.0133	0.0286	55.5	24.705	11	0.01007	440683	39106	401577	chr6	142653960	6	6	142653960	142653960	1	1	0.1499	132117	0.0288	6	142653960	*	rs6936988	Y	142975097	rs6936988	T	C	0.8486	-0.0116	0.0024	1.4e-06	692332	142975097	142653960	6	142653960	6	142653960	*	Y	-2.18045	-4.83333
chr6:142655554:C:A	A	C	0.2454	0.008	0.2159	0.2555	0.0097	0.011	0.3799	0	7.875	11	0.7245	440683	39106	401577	chr6	142655554	6	6	142655554	142655554	1	1	0.2454	216287	0.0396	6	142655554	*	rs7771119	M	142976691	rs7771119	A	C	0.2463	-0.0074	0.002	0.00023	686121	142976691	142655554	6	142655554	6	142655554	*	M	0.881818	-3.7
chr6:142657239:T:A	A	T	0.2075	0.0074	0.1797	0.2169	0.0107	0.0117	0.3591	0	3.244	11	0.9871	440683	39106	401577	chr6	142657239	6	6	142657239	142657239	1	1	0.2075	182883	0.0372	6	142657239	*	rs13220227	W	142978376	rs13220227	A	T	0.2121	-0.0082	0.0021	0.00012	688622	142978376	142657239	6	142657239	6	142657239	*	W	0.91453	-3.90476
chr6:142660763:C:T	T	C	0.25	0.0081	0.2204	0.2594	0.01	0.011	0.3596	0	7.044	11	0.7955	440683	39106	401577	chr6	142660763	6	6	142660763	142660763	1	1	0.25	220342	0.039	6	142660763	*	rs9484661	Y	142981900	rs9484661	T	C	0.2494	-0.0072	0.002	0.00033	687884	142981900	142660763	6	142660763	6	142660763	*	Y	0.909091	-3.6
chr6:142664404:G:T	T	G	0.2503	0.0082	0.2202	0.2606	0.0112	0.0109	0.3058	0	6.992	11	0.7998	440683	39106	401577	chr6	142664404	6	6	142664404	142664404	1	1	0.2503	220606	0.0404	6	142664404	*	rs7739444	K	142985541	rs7739444	T	G	0.2503	-0.0071	0.002	0.00036	687325	142985541	142664404	6	142664404	6	142664404	*	K	1.02752	-3.55
chr6:142672717:T:C	T	C	0.7469	0.0081	0.7371	0.7769	-0.0101	0.0109	0.3567	0	7.447	11	0.7618	440683	39106	401577	chr6	142672717	6	6	142672717	142672717	1	1	0.2531	223074	0.0398	6	142672717	*	rs9496439	Y	142993854	rs9496439	T	C	0.7496	0.0074	0.002	0.0002	678416	142993854	142672717	6	142672717	6	142672717	*	Y	-0.926606	3.7
chr6:142711919:T:C	T	C	0.7814	0.007	0.7671	0.7955	-0.0157	0.0116	0.1761	5.9	11.69	11	0.3874	440683	39106	401577	chr6	142711919	6	6	142711919	142711919	1	1	0.2186	192667	0.0284	6	142711919	*	rs9390019	Y	143033056	rs9390019	T	C	0.7831	-0.0078	0.0021	0.00022	690987	143033056	142711919	6	142711919	6	142711919	*	Y	-1.35345	-3.71429
chr6:142726761:C:T	T	C	0.1587	0.008	0.1351	0.1723	0.0046	0.0131	0.7229	7.4	11.883	11	0.3725	440683	39106	401577	chr6	142726761	6	6	142726761	142726761	1	1	0.1587	139873	0.0372	6	142726761	*	rs9496445	Y	143047898	rs9496445	T	C	0.1545	0.0086	0.0024	0.00035	683074	143047898	142726761	6	142726761	6	142726761	*	Y	0.351145	3.58333
chr6:142744916:T:A	A	T	0.2239	0.0162	0.1843	0.2529	-0.0042	0.0115	0.7166	22.7	14.229	11	0.2206	440683	39106	401577	chr6	142744916	6	6	142744916	142744916	1	1	0.2239	197338	0.0686	6	142744916	*	rs614730	W	143066053	rs614730	A	T	0.2189	0.0075	0.0021	0.00037	684418	143066053	142744916	6	142744916	6	142744916	*	W	-0.365217	3.57143
chr6:142749712:G:A	A	G	0.1274	0.0058	0.1147	0.1355	-0.0005	0.0143	0.9711	38.5	17.898	11	0.08398	440683	39106	401577	chr6	142749712	6	6	142749712	142749712	1	1	0.1274	112286	0.0208	6	142749712	*	rs6930642	R	143070849	rs6930642	A	G	0.1322	0.0096	0.0026	0.0002	675169	143070849	142749712	6	142749712	6	142749712	*	R	-0.034965	3.69231
chr6:142755023:C:A	A	C	0.1707	0.0067	0.159	0.1848	-0.0056	0.0128	0.661	55.1	24.517	11	0.01072	440683	39106	401577	chr6	142755023	6	6	142755023	142755023	1	1	0.1707	150449	0.0258	6	142755023	*	rs9496453	M	143076160	rs9496453	A	C	0.1756	0.0087	0.0023	0.00015	674797	143076160	142755023	6	142755023	6	142755023	*	M	-0.4375	3.78261
chr6:142759248:A:T	A	T	0.6816	0.022	0.6375	0.7258	-0.0041	0.0104	0.6895	0	10.996	11	0.4436	440683	39106	401577	chr6	142759248	6	6	142759248	142759248	1	1	0.3184	280627	0.0883	6	142759248	*	rs499166	W	143080385	rs499166	A	T	0.6962	-0.0077	0.0019	6.1e-05	684630	143080385	142759248	6	142759248	6	142759248	*	W	-0.394231	-4.05263
chr6:142761153:C:T	T	C	0.3163	0.0214	0.2737	0.359	0.0038	0.0104	0.7172	6.8	11.803	11	0.3786	440683	39106	401577	chr6	142761153	6	6	142761153	142761153	1	1	0.3163	278776	0.0853	6	142761153	*	rs580717	Y	143082290	rs580717	T	C	0.3037	0.0075	0.0019	6.1e-05	685330	143082290	142761153	6	142761153	6	142761153	*	Y	0.365385	3.94737
chr6:142761926:G:T	T	G	0.3049	0.0223	0.2677	0.3474	0.0017	0.0107	0.8719	12.6	12.589	11	0.321	440683	39106	401577	chr6	142761926	6	6	142761926	142761926	1	1	0.3049	268728	0.0797	6	142761926	*	rs638880	K	143083063	rs638880	T	G	0.2966	0.0079	0.0019	3.2e-05	685075	143083063	142761926	6	142761926	6	142761926	*	K	0.158879	4.15789
chr6:142765459:T:C	T	C	0.3553	0.0256	0.3065	0.4038	-0.0182	0.0103	0.07813	0	8.457	11	0.6719	440683	39106	401577	chr6	142765459	6	6	142765459	142765459	1	1	0.3553	313149	0.0973	6	142765459	*	rs197458	Y	143086596	rs197458	T	C	0.3385	0.0069	0.0019	0.00024	684256	143086596	142765459	6	142765459	6	142765459	*	Y	-1.76699	3.63158
chr6:142766934:G:A	A	G	0.1459	0.0054	0.135	0.1642	-0.0033	0.014	0.8145	0	8.526	11	0.6656	440683	39106	401577	chr6	142766934	6	6	142766934	142766934	1	1	0.1459	128591	0.0292	6	142766934	*	rs197456	R	143088071	rs197456	A	G	0.1373	-0.009	0.0025	0.00031	663245	143088071	142766934	6	142766934	6	142766934	*	R	-0.235714	-3.6
chr6:142768025:C:G	C	G	0.3643	0.0252	0.3205	0.4357	-0.0168	0.0102	0.1009	0	9.691	11	0.5584	440683	39106	401577	chr6	142768025	6	6	142768025	142768025	1	1	0.3643	321082	0.1152	6	142768025	*	rs197455	S	143089162	rs197455	C	G	0.3455	0.007	0.0019	0.00017	677384	143089162	142768025	6	142768025	6	142768025	*	S	-1.64706	3.68421
chr6:142776218:G:A	A	G	0.6606	0.0219	0.6191	0.7044	0.0141	0.0102	0.1665	0	10.513	11	0.485	440683	39106	401577	chr6	142776218	6	6	142776218	142776218	1	1	0.3394	299136	0.0853	6	142776218	*	rs197509	R	143097355	rs197509	A	G	0.6719	-0.0077	0.0019	3.8e-05	689862	143097355	142776218	6	142776218	6	142776218	*	R	1.38235	-4.05263
chr6:142776356:G:A	A	G	0.594	0.0229	0.5444	0.6356	0.0055	0.0097	0.5739	0	7.55	11	0.753	440683	39106	401577	chr6	142776356	6	6	142776356	142776356	1	1	0.406	357835	0.0912	6	142776356	*	rs197508	R	143097493	rs197508	A	G	0.6067	-0.0081	0.0018	4.4e-06	689753	143097493	142776356	6	142776356	6	142776356	*	R	0.56701	-4.5
chr6:142777739:T:C	T	C	0.3371	0.0202	0.2956	0.4049	-0.0135	0.0101	0.1847	0	10.657	11	0.4724	440683	39106	401577	chr6	142777739	6	6	142777739	142777739	1	1	0.3371	297108	0.1093	6	142777739	*	rs197505	Y	143098876	rs197505	T	C	0.3275	0.0076	0.0019	5.1e-05	691487	143098876	142777739	6	142777739	6	142777739	*	Y	-1.33663	4
chr6:142778142:G:C	C	G	0.1974	0.0227	0.1526	0.246	-0.0046	0.0122	0.7049	38.2	17.812	11	0.08604	440683	39106	401577	chr6	142778142	6	6	142778142	142778142	1	1	0.1974	173982	0.0934	6	142778142	*	rs12205474	S	143099279	rs12205474	C	G	0.1835	0.0091	0.0023	6.9e-05	678729	143099279	142778142	6	142778142	6	142778142	*	S	-0.377049	3.95652
chr6:142785949:A:T	A	T	0.4098	0.0218	0.3717	0.4767	-0.0064	0.0098	0.5156	0	6.609	11	0.8298	440683	39106	401577	chr6	142785949	6	6	142785949	142785949	1	1	0.4098	361184	0.105	6	142785949	*	rs197497	W	143107086	rs197497	A	T	0.3897	0.008	0.0018	5.8e-06	691590	143107086	142785949	6	142785949	6	142785949	*	W	-0.653061	4.44444
chr6:142786179:C:T	T	C	0.5901	0.0219	0.5225	0.6283	0.0061	0.0098	0.5315	0	6.377	11	0.8471	440683	39106	401577	chr6	142786179	6	6	142786179	142786179	1	1	0.4099	361272	0.1058	6	142786179	*	rs197496	N	143107316	rs197496	T	C	0.6103	-0.0081	0.0018	5.2e-06	691606	143107316	142786179	6	142786179	6	142786179	*	N	0.622449	-4.5
chr6:142787108:T:C	T	C	0.8008	0.0221	0.7507	0.8455	0.0037	0.0121	0.7597	36.1	17.208	11	0.1019	440683	39106	401577	chr6	142787108	6	6	142787108	142787108	1	1	0.1992	175568	0.0948	6	142787108	*	rs12192671	Y	143108245	rs12192671	T	C	0.8199	-0.0101	0.0023	8.1e-06	682438	143108245	142787108	6	142787108	6	142787108	*	Y	0.305785	-4.3913
chr6:142788012:G:A	A	G	0.5909	0.0208	0.5234	0.6291	0.0065	0.0098	0.5053	0	6.471	11	0.8402	440683	39106	401577	chr6	142788012	6	6	142788012	142788012	1	1	0.4091	360567	0.1057	6	142788012	*	rs197494	R	143109149	rs197494	A	G	0.6106	-0.008	0.0018	6.2e-06	692345	143109149	142788012	6	142788012	6	142788012	*	R	0.663265	-4.44444
chr6:142789527:A:G	A	G	0.4092	0.0219	0.371	0.4766	-0.0067	0.0098	0.4961	0	6.416	11	0.8442	440683	39106	401577	chr6	142789527	6	6	142789527	142789527	1	1	0.4092	360655	0.1056	6	142789527	*	rs174741	R	143110664	rs174741	A	G	0.3895	0.008	0.0018	5.5e-06	691835	143110664	142789527	6	142789527	6	142789527	*	R	-0.683673	4.44444
chr6:142791294:T:C	T	C	0.4078	0.0219	0.3706	0.4765	-0.0065	0.0098	0.5078	0	6.316	11	0.8515	440683	39106	401577	chr6	142791294	6	6	142791294	142791294	1	1	0.4078	359421	0.1059	6	142791294	*	rs197511	Y	143112431	rs197511	T	C	0.3892	0.0082	0.0018	3.9e-06	687805	143112431	142791294	6	142791294	6	142791294	*	Y	-0.663265	4.55556
chr6:142794499:G:A	A	G	0.6678	0.0229	0.5921	0.7135	0.0109	0.0101	0.2825	0	7.567	11	0.7515	440683	39106	401577	chr6	142794499	6	6	142794499	142794499	1	1	0.3322	292790	0.1214	6	142794499	*	rs491414	R	143115636	rs491414	A	G	0.6803	-0.0097	0.0018	4.7e-08	788152	143115636	142794499	6	142794499	6	142794499	*	R	1.07921	-5.38889
chr6:142794623:T:C	T	C	0.3352	0.0219	0.2907	0.3861	-0.0113	0.0102	0.267	0	7.59	11	0.7495	440683	39106	401577	chr6	142794623	6	6	142794623	142794623	1	1	0.3352	295434	0.0954	6	142794623	*	rs533173	Y	143115760	rs533173	T	C	0.3182	0.0099	0.0019	1.5e-07	684988	143115760	142794623	6	142794623	6	142794623	*	Y	-1.10784	5.21053
chr6:142796538:C:T	T	C	0.5987	0.0215	0.5305	0.6345	0.0073	0.0098	0.4575	0	5.34	11	0.9136	440683	39106	401577	chr6	142796538	6	6	142796538	142796538	1	1	0.4013	353692	0.104	6	142796538	*	rs552004	Y	143117675	rs552004	T	C	0.6156	-0.0095	0.0018	9.6e-08	685316	143117675	142796538	6	142796538	6	142796538	*	Y	0.744898	-5.27778
chr6:142796637:A:G	A	G	0.3352	0.022	0.2908	0.4078	-0.0111	0.0102	0.2771	0	7.542	11	0.7537	440683	39106	401577	chr6	142796637	6	6	142796637	142796637	1	1	0.3352	295434	0.117	6	142796637	*	rs552928	R	143117774	rs552928	A	G	0.3179	0.0099	0.0019	1.7e-07	678656	143117774	142796637	6	142796637	6	142796637	*	R	-1.08824	5.21053
chr6:142796966:T:C	T	C	0.3353	0.022	0.2907	0.4078	-0.0112	0.0102	0.2712	0	7.541	11	0.7538	440683	39106	401577	chr6	142796966	6	6	142796966	142796966	1	1	0.3353	295522	0.1171	6	142796966	*	rs519874	Y	143118103	rs519874	T	C	0.3178	0.0102	0.002	5.8e-07	522779	143118103	142796966	6	142796966	6	142796966	*	Y	-1.09804	5.1
chr6:142797949:T:A	A	T	0.6647	0.022	0.5921	0.7092	0.0114	0.0102	0.2618	0	7.513	11	0.7562	440683	39106	401577	chr6	142797949	6	6	142797949	142797949	1	1	0.3353	295522	0.1171	6	142797949	*	rs550149	W	143119086	rs550149	A	T	0.6822	-0.01	0.0019	9.4e-08	685914	143119086	142797949	6	142797949	6	142797949	*	W	1.11765	-5.26316
chr6:142798695:A:G	A	G	0.8237	0.0189	0.7846	0.8622	0.0104	0.0126	0.4102	30.9	15.93	11	0.1437	440683	39106	401577	chr6	142798695	6	6	142798695	142798695	1	1	0.1763	155385	0.0776	6	142798695	*	rs12211360	R	143119832	rs12211360	A	G	0.8352	-0.0124	0.0024	2e-07	690217	143119832	142798695	6	142798695	6	142798695	*	R	0.825397	-5.16667
chr6:142800440:T:C	T	C	0.3346	0.0206	0.2908	0.408	-0.0116	0.0102	0.2549	0	7.435	11	0.7628	440683	39106	401577	chr6	142800440	6	6	142800440	142800440	1	1	0.3346	294905	0.1172	6	142800440	*	rs525928	Y	143121577	rs525928	T	C	0.3178	0.0099	0.0019	1.1e-07	685855	143121577	142800440	6	142800440	6	142800440	*	Y	-1.13725	5.21053
chr6:142801534:C:T	T	C	0.5991	0.0216	0.5309	0.6356	0.0074	0.0098	0.4509	0	5.308	11	0.9153	440683	39106	401577	chr6	142801534	6	6	142801534	142801534	1	1	0.4009	353340	0.1047	6	142801534	*	rs516300	Y	143122671	rs516300	T	C	0.6154	-0.0095	0.0018	1.2e-07	685554	143122671	142801534	6	142801534	6	142801534	*	Y	0.755102	-5.27778
chr6:142803457:C:T	T	C	0.6656	0.0219	0.5923	0.7095	0.0117	0.0102	0.2504	0	7.244	11	0.779	440683	39106	401577	chr6	142803457	6	6	142803457	142803457	1	1	0.3344	294729	0.1172	6	142803457	*	rs576657	Y	143124594	rs576657	T	C	0.6822	-0.0098	0.0019	1.7e-07	685895	143124594	142803457	6	142803457	6	142803457	*	Y	1.14706	-5.15789
chr6:142805600:C:T	T	C	0.6006	0.0216	0.5311	0.6349	0.0074	0.0098	0.4474	0	5.136	11	0.9244	440683	39106	401577	chr6	142805600	6	6	142805600	142805600	1	1	0.3994	352018	0.1038	6	142805600	*	rs527870	Y	143126737	rs527870	T	C	0.6155	-0.0095	0.0018	1.2e-07	685511	143126737	142805600	6	142805600	6	142805600	*	Y	0.755102	-5.27778
chr6:142805941:C:G	C	G	0.3344	0.0219	0.2905	0.4077	-0.0118	0.0102	0.2469	0	7.201	11	0.7826	440683	39106	401577	chr6	142805941	6	6	142805941	142805941	1	1	0.3344	294729	0.1172	6	142805941	*	rs494954	V	143127078	rs494954	C	G	0.3175	0.0099	0.0019	1.7e-07	685848	143127078	142805941	6	142805941	6	142805941	*	V	-1.15686	5.21053
chr6:142806981:T:G	T	G	0.4004	0.0203	0.3651	0.4703	-0.0079	0.0098	0.4189	0	5.442	11	0.9079	440683	39106	401577	chr6	142806981	6	6	142806981	142806981	1	1	0.4004	352899	0.1052	6	142806981	*	rs561642	K	143128118	rs561642	T	G	0.3852	0.0097	0.0018	6.3e-08	685269	143128118	142806981	6	142806981	6	142806981	*	K	-0.806122	5.38889
chr6:142807712:C:A	A	C	0.665	0.022	0.6117	0.7094	0.0121	0.0102	0.2318	0	7.302	11	0.7741	440683	39106	401577	chr6	142807712	6	6	142807712	142807712	1	1	0.335	295258	0.0977	6	142807712	*	rs478768	M	143128849	rs478768	A	C	0.6823	-0.0099	0.0019	1.2e-07	684133	143128849	142807712	6	142807712	6	142807712	*	M	1.18627	-5.21053
chr6:142809089:G:A	A	G	0.669	0.023	0.5913	0.7132	0.0114	0.0101	0.258	0	7.395	11	0.7662	440683	39106	401577	chr6	142809089	6	6	142809089	142809089	1	1	0.331	291732	0.1219	6	142809089	*	rs512808	R	143130226	rs512808	A	G	0.6835	-0.0101	0.0018	1.6e-08	787917	143130226	142809089	6	142809089	6	142809089	*	R	1.12871	-5.61111
chr6:142811952:C:G	C	G	0.8233	0.019	0.7812	0.862	0.0124	0.0126	0.325	31.7	16.102	11	0.1374	440683	39106	401577	chr6	142811952	6	6	142811952	142811952	1	1	0.1767	155737	0.0808	6	142811952	*	rs11969393	S	143133089	rs11969393	C	G	0.8352	-0.0126	0.0024	1.4e-07	690902	143133089	142811952	6	142811952	6	142811952	*	S	0.984127	-5.25
chr6:142816051:T:C	T	C	0.8227	0.0188	0.7829	0.8613	0.0117	0.0125	0.3496	35.6	17.077	11	0.1056	440683	39106	401577	chr6	142816051	6	6	142816051	142816051	1	1	0.1773	156266	0.0784	6	142816051	*	rs12190656	Y	143137188	rs12190656	T	C	0.8345	-0.0123	0.0024	2.5e-07	691962	143137188	142816051	6	142816051	6	142816051	*	Y	0.936	-5.125
chr6:142816420:G:A	A	G	0.6661	0.0224	0.5921	0.7117	0.0112	0.0102	0.2709	0	8.91	11	0.6302	440683	39106	401577	chr6	142816420	6	6	142816420	142816420	1	1	0.3339	294288	0.1196	6	142816420	*	rs9386009	R	143137557	rs9386009	A	G	0.6814	-0.0101	0.0019	8.7e-08	682950	143137557	142816420	6	142816420	6	142816420	*	R	1.09804	-5.31579
chr6:142820440:A:T	A	T	0.7638	0.0202	0.724	0.8012	-0.0072	0.0114	0.527	0	10.322	11	0.5017	440683	39106	401577	chr6	142820440	6	6	142820440	142820440	1	1	0.2362	208179	0.0772	6	142820440	*	rs10484587	W	143141577	rs10484587	A	T	0.7832	-0.0082	0.0022	0.00014	680063	143141577	142820440	6	142820440	6	142820440	*	W	-0.631579	-3.72727
chr6:142827005:G:A	A	G	0.2893	0.0209	0.2581	0.3269	0.0115	0.0106	0.2776	0	9.76	11	0.5521	440683	39106	401577	chr6	142827005	6	6	142827005	142827005	1	1	0.2893	254979	0.0688	6	142827005	*	rs12194419	R	143148142	rs12194419	A	G	0.2807	0.0122	0.002	6.4e-10	680324	143148142	142827005	6	142827005	6	142827005	*	R	1.08491	6.1
chr6:142833749:C:A	A	C	0.3788	0.0133	0.3701	0.4051	0.013	0.0099	0.1881	0	5.705	11	0.8923	440683	39106	401577	chr6	142833749	6	6	142833749	142833749	1	1	0.3788	333861	0.035	6	142833749	*	rs198665	M	143154886	rs198665	A	C	0.3747	0.0113	0.0017	2.4e-11	790389	143154886	142833749	6	142833749	6	142833749	*	M	1.31313	6.64706
chr6:142838147:C:T	T	C	0.3115	0.0084	0.2851	0.3273	0.0036	0.0103	0.7258	0	5.808	11	0.8858	440683	39106	401577	chr6	142838147	6	6	142838147	142838147	1	1	0.3115	274546	0.0422	6	142838147	*	rs13195550	Y	143159284	rs13195550	T	C	0.3154	-0.0079	0.0019	2.8e-05	681429	143159284	142838147	6	142838147	6	142838147	*	Y	0.349515	-4.15789
chr6:142839955:T:C	T	C	0.6937	0.0206	0.6571	0.7255	-0.0171	0.0103	0.09834	8.3	11.993	11	0.3642	440683	39106	401577	chr6	142839955	6	6	142839955	142839955	1	1	0.3063	269962	0.0684	6	142839955	*	rs12216122	Y	143161092	rs12216122	T	C	0.7005	-0.0112	0.0019	3.8e-09	692532	143161092	142839955	6	142839955	6	142839955	*	Y	-1.66019	-5.89474
chr6:142841888:A:G	A	G	0.828	0.0116	0.807	0.8538	0.0013	0.0127	0.9203	0	9.154	11	0.6077	440683	39106	401577	chr6	142841888	6	6	142841888	142841888	1	1	0.172	151595	0.0468	6	142841888	*	rs6912129	R	143163025	rs6912129	A	G	0.8267	0.0089	0.0022	3.9e-05	784489	143163025	142841888	6	142841888	6	142841888	*	R	0.102362	4.04545
chr6:142844066:A:G	A	G	0.7724	0.0193	0.734	0.8096	-0.0065	0.0113	0.5651	34	16.664	11	0.1182	440683	39106	401577	chr6	142844066	6	6	142844066	142844066	1	1	0.2276	200599	0.0756	6	142844066	*	rs12203103	R	143165203	rs12203103	A	G	0.7768	-0.0125	0.002	6.4e-10	779533	143165203	142844066	6	142844066	6	142844066	*	R	-0.575221	-6.25
chr6:142844864:A:G	A	G	0.7221	0.0085	0.7145	0.7494	-0.0006	0.0106	0.9586	0	5.809	11	0.8858	440683	39106	401577	chr6	142844864	6	6	142844864	142844864	1	1	0.2779	244932	0.0349	6	142844864	*	rs9403408	R	143166001	rs9403408	A	G	0.725	0.0086	0.0019	9.8e-06	683154	143166001	142844864	6	142844864	6	142844864	*	R	-0.0566038	4.52632
chr6:142845933:G:A	A	G	0.1882	0.0111	0.1592	0.2098	-0.0046	0.0122	0.7049	0	10.129	11	0.5189	440683	39106	401577	chr6	142845933	6	6	142845933	142845933	1	1	0.1882	165873	0.0506	6	142845933	*	rs12210301	R	143167070	rs12210301	A	G	0.1872	-0.0084	0.0022	0.00014	691753	143167070	142845933	6	142845933	6	142845933	*	R	-0.377049	-3.81818
chr6:142846427:C:T	T	C	0.1882	0.0111	0.1591	0.2099	-0.0048	0.0122	0.6931	0	10.199	11	0.5125	440683	39106	401577	chr6	142846427	6	6	142846427	142846427	1	1	0.1882	165873	0.0508	6	142846427	*	rs6905453	H	143167564	rs6905453	T	C	0.1879	-0.0083	0.0022	0.00016	680030	143167564	142846427	6	142846427	6	142846427	*	H	-0.393443	-3.77273
chr6:142846719:A:G	A	G	0.8119	0.0111	0.7901	0.8409	0.0049	0.0122	0.6854	0	10.285	11	0.505	440683	39106	401577	chr6	142846719	6	6	142846719	142846719	1	1	0.1881	165785	0.0508	6	142846719	*	rs6910072	R	143167856	rs6910072	A	G	0.8128	0.0083	0.0022	0.00016	680022	143167856	142846719	6	142846719	6	142846719	*	R	0.401639	3.77273
chr6:142847944:T:C	T	C	0.8118	0.0111	0.7901	0.8411	0.005	0.0122	0.681	0	10.163	11	0.5158	440683	39106	401577	chr6	142847944	6	6	142847944	142847944	1	1	0.1882	165873	0.051	6	142847944	*	rs12194338	Y	143169081	rs12194338	T	C	0.8128	0.0082	0.0022	0.00019	691505	143169081	142847944	6	142847944	6	142847944	*	Y	0.409836	3.72727
chr6:142849835:A:G	A	G	0.8118	0.0111	0.79	0.8416	0.0051	0.0122	0.6731	0	10.322	11	0.5017	440683	39106	401577	chr6	142849835	6	6	142849835	142849835	1	1	0.1882	165873	0.0516	6	142849835	*	rs972119	R	143170972	rs972119	A	G	0.8128	0.0082	0.0022	0.00019	680044	143170972	142849835	6	142849835	6	142849835	*	R	0.418033	3.72727
chr6:142850876:G:A	A	G	0.1889	0.0113	0.1585	0.2106	-0.0052	0.0121	0.6702	0	10.292	11	0.5043	440683	39106	401577	chr6	142850876	6	6	142850876	142850876	1	1	0.1889	166490	0.0521	6	142850876	*	rs728589	R	143172013	rs728589	A	G	0.1875	-0.0083	0.0022	0.00016	691761	143172013	142850876	6	142850876	6	142850876	*	R	-0.429752	-3.77273
chr6:142852691:T:C	T	C	0.8116	0.011	0.79	0.8416	0.005	0.0122	0.6829	0	10.307	11	0.503	440683	39106	401577	chr6	142852691	6	6	142852691	142852691	1	1	0.1884	166049	0.0516	6	142852691	*	rs12203708	Y	143173828	rs12203708	T	C	0.8128	0.0075	0.0021	0.00027	794825	143173828	142852691	6	142852691	6	142852691	*	Y	0.409836	3.57143
chr6:142852839:G:A	A	G	0.1882	0.0111	0.1585	0.21	-0.005	0.0122	0.6793	0	10.236	11	0.5093	440683	39106	401577	chr6	142852839	6	6	142852839	142852839	1	1	0.1882	165873	0.0515	6	142852839	*	rs12196693	R	143173976	rs12196693	A	G	0.1872	-0.0083	0.0022	0.00017	691811	143173976	142852839	6	142852839	6	142852839	*	R	-0.409836	-3.77273
chr6:142852959:A:G	A	G	0.8118	0.0111	0.79	0.8415	0.005	0.0122	0.6822	0	10.223	11	0.5105	440683	39106	401577	chr6	142852959	6	6	142852959	142852959	1	1	0.1882	165873	0.0515	6	142852959	*	rs12210048	R	143174096	rs12210048	A	G	0.8091	0.0083	0.0022	0.00018	683698	143174096	142852959	6	142852959	6	142852959	*	R	0.409836	3.77273
chr6:142854472:T:C	T	C	0.7097	0.0176	0.6782	0.7392	-0.013	0.0105	0.2148	0	6.636	11	0.8278	440683	39106	401577	chr6	142854472	6	6	142854472	142854472	1	1	0.2903	255861	0.061	6	142854472	*	rs12197240	Y	143175609	rs12197240	T	C	0.7137	-0.0112	0.0019	6.7e-09	689499	143175609	142854472	6	142854472	6	142854472	*	Y	-1.2381	-5.89474
chr6:142854823:C:T	T	C	0.2909	0.0177	0.2615	0.3218	0.0133	0.0105	0.205	0	6.744	11	0.8194	440683	39106	401577	chr6	142854823	6	6	142854823	142854823	1	1	0.2909	256389	0.0603	6	142854823	*	rs12190352	Y	143175960	rs12190352	T	C	0.287	0.0112	0.0019	6.9e-09	688358	143175960	142854823	6	142854823	6	142854823	*	Y	1.26667	5.89474
chr6:142856293:G:A	A	G	0.1882	0.0111	0.1584	0.21	-0.0046	0.0122	0.7031	0	10.186	11	0.5137	440683	39106	401577	chr6	142856293	6	6	142856293	142856293	1	1	0.1882	165873	0.0516	6	142856293	*	rs12192692	R	143177430	rs12192692	A	G	0.1872	-0.0084	0.0022	0.00014	691862	143177430	142856293	6	142856293	6	142856293	*	R	-0.377049	-3.81818
chr6:142856321:A:G	A	G	0.8118	0.0111	0.7901	0.8416	0.0048	0.0122	0.6959	0	10.187	11	0.5137	440683	39106	401577	chr6	142856321	6	6	142856321	142856321	1	1	0.1882	165873	0.0515	6	142856321	*	rs12205948	R	143177458	rs12205948	A	G	0.8128	0.0083	0.0022	0.00018	691934	143177458	142856321	6	142856321	6	142856321	*	R	0.393443	3.77273
chr6:142856411:A:G	A	G	0.8118	0.0111	0.7901	0.8416	0.0047	0.0122	0.6993	0	10.232	11	0.5096	440683	39106	401577	chr6	142856411	6	6	142856411	142856411	1	1	0.1882	165873	0.0515	6	142856411	*	rs12206012	R	143177548	rs12206012	A	G	0.8128	0.0083	0.0022	0.00018	691934	143177548	142856411	6	142856411	6	142856411	*	R	0.385246	3.77273
chr6:142856577:T:A	A	T	0.1883	0.0111	0.1584	0.2099	-0.0049	0.0122	0.6881	0	10.17	11	0.5151	440683	39106	401577	chr6	142856577	6	6	142856577	142856577	1	1	0.1883	165961	0.0515	6	142856577	*	rs2876528	W	143177714	rs2876528	A	T	0.1872	-0.0083	0.0022	0.00015	691945	143177714	142856577	6	142856577	6	142856577	*	W	-0.401639	-3.77273
chr6:142856884:G:A	A	G	0.2924	0.0076	0.2679	0.3011	0.0057	0.0104	0.5855	0	5.977	11	0.8749	440683	39106	401577	chr6	142856884	6	6	142856884	142856884	1	1	0.2924	257711	0.0332	6	142856884	*	rs728035	R	143178021	rs728035	A	G	0.2925	-0.0085	0.0019	7e-06	689698	143178021	142856884	6	142856884	6	142856884	*	R	0.548077	-4.47368
chr6:142857009:G:A	A	G	0.2121	0.0211	0.1737	0.2523	0.0004	0.0117	0.9754	12.6	12.59	11	0.321	440683	39106	401577	chr6	142857009	6	6	142857009	142857009	1	1	0.2121	186938	0.0786	6	142857009	*	rs12194370	R	143178146	rs12194370	A	G	0.2054	0.0141	0.0022	1.1e-10	688215	143178146	142857009	6	142857009	6	142857009	*	R	0.034188	6.40909
chr6:142858913:G:A	A	G	0.2934	0.0077	0.2692	0.3014	0.0051	0.0104	0.6275	0	6.154	11	0.8629	440683	39106	401577	chr6	142858913	6	6	142858913	142858913	1	1	0.2934	258593	0.0322	6	142858913	*	rs13209704	R	143180050	rs13209704	A	G	0.2929	-0.0084	0.0019	8.6e-06	689881	143180050	142858913	6	142858913	6	142858913	*	R	0.490385	-4.42105
chr6:142859542:C:T	T	C	0.1881	0.011	0.1587	0.2099	-0.0043	0.0122	0.7229	0	9.983	11	0.532	440683	39106	401577	chr6	142859542	6	6	142859542	142859542	1	1	0.1881	165785	0.0512	6	142859542	*	rs12199711	Y	143180679	rs12199711	T	C	0.1873	-0.0083	0.0022	0.00017	691874	143180679	142859542	6	142859542	6	142859542	*	Y	-0.352459	-3.77273
chr6:142860254:A:G	A	G	0.8118	0.0109	0.7901	0.8412	0.0051	0.0122	0.6773	0	10.125	11	0.5192	440683	39106	401577	chr6	142860254	6	6	142860254	142860254	1	1	0.1882	165873	0.0511	6	142860254	*	rs2142938	R	143181391	rs2142938	A	G	0.8127	0.0082	0.0022	0.00021	692126	143181391	142860254	6	142860254	6	142860254	*	R	0.418033	3.72727
chr6:142861259:C:T	T	C	0.1883	0.011	0.1588	0.2099	-0.0043	0.0122	0.7208	0	10.148	11	0.5171	440683	39106	401577	chr6	142861259	6	6	142861259	142861259	1	1	0.1883	165961	0.0511	6	142861259	*	rs12201987	Y	143182396	rs12201987	T	C	0.1873	-0.0082	0.0022	0.00021	692289	143182396	142861259	6	142861259	6	142861259	*	Y	-0.352459	-3.72727
chr6:142863335:G:A	A	G	0.2936	0.0078	0.2692	0.3015	0.0053	0.0104	0.6117	0	6.067	11	0.8688	440683	39106	401577	chr6	142863335	6	6	142863335	142863335	1	1	0.2936	258769	0.0323	6	142863335	*	rs9496470	R	143184472	rs9496470	A	G	0.2936	-0.0084	0.0019	8.8e-06	690353	143184472	142863335	6	142863335	6	142863335	*	R	0.509615	-4.42105
chr6:142863540:G:A	A	G	0.2936	0.0078	0.2692	0.3015	0.0053	0.0104	0.6139	0	6.076	11	0.8682	440683	39106	401577	chr6	142863540	6	6	142863540	142863540	1	1	0.2936	258769	0.0323	6	142863540	*	rs9496471	R	143184677	rs9496471	A	G	0.2936	-0.0084	0.0019	8.2e-06	690424	143184677	142863540	6	142863540	6	142863540	*	R	0.509615	-4.42105
chr6:142863761:T:C	T	C	0.8116	0.0107	0.7901	0.8412	0.0045	0.0122	0.7144	0	10.179	11	0.5144	440683	39106	401577	chr6	142863761	6	6	142863761	142863761	1	1	0.1884	166049	0.0511	6	142863761	*	rs12214573	Y	143184898	rs12214573	T	C	0.813	0.0083	0.0022	0.00018	692609	143184898	142863761	6	142863761	6	142863761	*	Y	0.368852	3.77273
chr6:142864420:T:A	A	T	0.4807	0.0101	0.4466	0.4888	0.0013	0.0095	0.8943	0	5.169	11	0.9227	440683	39106	401577	chr6	142864420	6	6	142864420	142864420	1	1	0.4807	423673	0.0422	6	142864420	*	rs765874	W	143185557	rs765874	A	T	0.4805	-0.012	0.0017	3.9e-12	690877	143185557	142864420	6	142864420	6	142864420	*	W	0.136842	-7.05882
chr6:142864546:C:T	T	C	0.4812	0.0103	0.4466	0.4903	0.0012	0.0095	0.8963	0	5.188	11	0.9217	440683	39106	401577	chr6	142864546	6	6	142864546	142864546	1	1	0.4812	424113	0.0437	6	142864546	*	rs765875	Y	143185683	rs765875	T	C	0.4808	-0.0121	0.0017	3e-12	690961	143185683	142864546	6	142864546	6	142864546	*	Y	0.126316	-7.11765
chr6:142865916:C:A	A	C	0.2891	0.0187	0.2566	0.3216	0.0122	0.0105	0.2459	0	6.449	11	0.8418	440683	39106	401577	chr6	142865916	6	6	142865916	142865916	1	1	0.2891	254803	0.065	6	142865916	*	rs763535	M	143187053	rs763535	A	C	0.2837	0.0114	0.0019	3.7e-09	689906	143187053	142865916	6	142865916	6	142865916	*	M	1.1619	6
chr6:142867110:G:A	A	G	0.2943	0.0073	0.271	0.3026	0.0066	0.0104	0.5253	0	5.945	11	0.877	440683	39106	401577	chr6	142867110	6	6	142867110	142867110	1	1	0.2943	259386	0.0316	6	142867110	*	rs6925325	R	143188247	rs6925325	A	G	0.2946	-0.0084	0.0019	7.8e-06	692598	143188247	142867110	6	142867110	6	142867110	*	R	0.634615	-4.42105
chr6:142869999:C:T	T	C	0.1881	0.011	0.1578	0.21	-0.0043	0.0122	0.7218	0	10.021	11	0.5285	440683	39106	401577	chr6	142869999	6	6	142869999	142869999	1	1	0.1881	165785	0.0522	6	142869999	*	rs12208876	Y	143191136	rs12208876	T	C	0.1878	-0.0084	0.0022	0.00015	691787	143191136	142869999	6	142869999	6	142869999	*	Y	-0.352459	-3.81818
chr6:142872207:T:C	T	C	0.7048	0.0072	0.6972	0.73	-0.0067	0.0104	0.5186	0	6.399	11	0.8455	440683	39106	401577	chr6	142872207	6	6	142872207	142872207	1	1	0.2952	260179	0.0328	6	142872207	*	rs9390025	Y	143193344	rs9390025	T	C	0.7055	0.0083	0.0019	9.7e-06	692055	143193344	142872207	6	142872207	6	142872207	*	Y	-0.644231	4.36842
chr6:142872267:G:A	A	G	0.2943	0.0073	0.27	0.3028	0.0065	0.0104	0.5327	0	6.387	11	0.8463	440683	39106	401577	chr6	142872267	6	6	142872267	142872267	1	1	0.2943	259386	0.0328	6	142872267	*	rs9376710	R	143193404	rs9376710	A	G	0.2948	-0.0083	0.0019	1.1e-05	692012	143193404	142872267	6	142872267	6	142872267	*	R	0.625	-4.36842
chr6:142874752:G:T	T	G	0.362	0.0121	0.348	0.386	0.0076	0.0099	0.4429	0	6.163	11	0.8623	440683	39106	401577	chr6	142874752	6	6	142874752	142874752	1	1	0.362	319054	0.038	6	142874752	*	rs198678	K	143195889	rs198678	T	G	0.3607	0.0113	0.0018	4.5e-10	690808	143195889	142874752	6	142874752	6	142874752	*	K	0.767677	6.27778
chr6:142875381:A:C	A	C	0.8116	0.0109	0.7902	0.841	0.0047	0.0122	0.7005	0	10.173	11	0.5149	440683	39106	401577	chr6	142875381	6	6	142875381	142875381	1	1	0.1884	166049	0.0508	6	142875381	*	rs11969311	M	143196518	rs11969311	A	C	0.8124	0.0085	0.0022	0.00012	691548	143196518	142875381	6	142875381	6	142875381	*	M	0.385246	3.86364
chr6:142879799:C:T	T	C	0.2817	0.0075	0.2595	0.2908	0.0031	0.0106	0.7695	0	7.83	11	0.7285	440683	39106	401577	chr6	142879799	6	6	142879799	142879799	1	1	0.2817	248281	0.0313	6	142879799	*	rs8180684	Y	143200936	rs8180684	T	C	0.2864	-0.008	0.0019	2.4e-05	689446	143200936	142879799	6	142879799	6	142879799	*	Y	0.292453	-4.21053
chr6:142885689:G:A	A	G	0.281	0.0073	0.259	0.2899	0.0035	0.0106	0.7435	0	8.061	11	0.7079	440683	39106	401577	chr6	142885689	6	6	142885689	142885689	1	1	0.281	247664	0.0309	6	142885689	*	rs2050311	R	143206826	rs2050311	A	G	0.2834	-0.0079	0.0019	3.5e-05	687491	143206826	142885689	6	142885689	6	142885689	*	R	0.330189	-4.15789
chr6:142886192:T:C	T	C	0.7925	0.0204	0.7535	0.8328	-0.0003	0.0118	0.9801	6.8	11.797	11	0.3791	440683	39106	401577	chr6	142886192	6	6	142886192	142886192	1	1	0.2075	182883	0.0793	6	142886192	*	rs10457743	Y	143207329	rs10457743	T	C	0.7998	-0.0136	0.0023	1.9e-09	679380	143207329	142886192	6	142886192	6	142886192	*	Y	-0.0254237	-5.91304
chr6:142892562:G:A	A	G	0.0721	0.012	0.0506	0.0923	0.0019	0.019	0.919	29.5	15.596	11	0.1568	440683	39106	401577	chr6	142892562	6	6	142892562	142892562	1	1	0.0721	63546.5	0.0417	6	142892562	*	rs12196051	R	143213699	rs12196051	A	G	0.07326	0.0161	0.0037	1e-05	669562	143213699	142892562	6	142892562	6	142892562	*	R	0.1	4.35135
chr6:142922391:T:A	A	T	0.0715	0.0115	0.0505	0.0912	0.0057	0.0191	0.7659	37.6	17.633	11	0.09049	440683	39106	401577	chr6	142922391	6	6	142922391	142922391	1	1	0.0715	63017.7	0.0407	6	142922391	*	rs12201590	W	143243528	rs12201590	A	T	0.06776	0.0165	0.0037	9.6e-06	669247	143243528	142922391	6	142922391	6	142922391	*	W	0.298429	4.45946
chr6:142953095:T:C	T	C	0.4223	0.0068	0.3994	0.4495	-0.0034	0.0097	0.7246	0	4.571	11	0.9502	440683	39106	401577	chr6	142953095	6	6	142953095	142953095	1	1	0.4223	372201	0.0501	6	142953095	*	rs6925124	B	143274232	rs6925124	T	C	0.4189	0.0073	0.0017	1.4e-05	787129	143274232	142953095	6	142953095	6	142953095	*	B	-0.350515	4.29412
chr6:142953134:C:T	T	C	0.4952	0.016	0.4431	0.5185	0.0134	0.0096	0.1615	0	4.772	11	0.9417	440683	39106	401577	chr6	142953134	6	6	142953134	142953134	1	1	0.4952	436452	0.0754	6	142953134	*	rs6902635	Y	143274271	rs6902635	T	C	0.4913	-0.0062	0.0017	0.00019	790106	143274271	142953134	6	142953134	6	142953134	*	Y	1.39583	-3.64706
chr6:142954261:A:C	A	C	0.4212	0.0083	0.398	0.4509	-0.0028	0.0097	0.7723	0	4.479	11	0.9537	440683	39106	401577	chr6	142954261	6	6	142954261	142954261	1	1	0.4212	371231	0.0529	6	142954261	*	rs9496486	M	143275398	rs9496486	A	C	0.4193	0.0074	0.0018	3.2e-05	687538	143275398	142954261	6	142954261	6	142954261	*	M	-0.28866	4.11111
chr6:142961588:A:G	A	G	0.6357	0.0083	0.6083	0.667	0.0059	0.0099	0.5515	0	6.791	11	0.8158	440683	39106	401577	chr6	142961588	6	6	142961588	142961588	1	1	0.3643	321082	0.0587	6	142961588	*	rs6923804	R	143282725	rs6923804	A	G	0.6285	-0.0073	0.0018	6.8e-05	687206	143282725	142961588	6	142961588	6	142961588	*	R	0.59596	-4.05556
chr6:142964393:A:C	A	C	0.4393	0.0075	0.4187	0.4636	-0.0078	0.0097	0.4196	0	5.989	11	0.8741	440683	39106	401577	chr6	142964393	6	6	142964393	142964393	1	1	0.4393	387184	0.0449	6	142964393	*	rs9484681	M	143285530	rs9484681	A	C	0.4398	0.0073	0.0018	3.9e-05	690495	143285530	142964393	6	142964393	6	142964393	*	M	-0.804124	4.05556
chr6:143145427:T:A	A	T	0.6898	0.0124	0.637	0.7233	-0.0004	0.0107	0.9675	13.2	12.666	11	0.3157	440683	39106	401577	chr6	143145427	6	6	143145427	143145427	1	1	0.3102	273400	0.0863	6	143145427	*	rs6570549	W	143466564	rs6570549	A	T	0.699	-0.0083	0.0019	1.8e-05	662911	143466564	143145427	6	143145427	6	143145427	*	W	-0.0373832	-4.36842
chr6:143159606:G:T	T	G	0.3182	0.005	0.2943	0.3297	0.0069	0.0102	0.5007	34.8	16.859	11	0.1121	440683	39106	401577	chr6	143159606	6	6	143159606	143159606	1	1	0.3182	280451	0.0354	6	143159606	*	rs6908441	K	143480743	rs6908441	T	G	0.3165	-0.0068	0.0018	0.00022	689591	143480743	143159606	6	143159606	6	143159606	*	K	0.676471	-3.77778
chr6:143161465:G:A	A	G	0.3192	0.0072	0.2969	0.3311	0.0086	0.0102	0.4021	29.7	15.646	11	0.1548	440683	39106	401577	chr6	143161465	6	6	143161465	143161465	1	1	0.3192	281332	0.0342	6	143161465	*	rs2328455	R	143482602	rs2328455	A	G	0.3185	-0.0069	0.0018	0.00018	691187	143482602	143161465	6	143161465	6	143161465	*	R	0.843137	-3.83333
chr6:143166029:G:A	A	G	0.3169	0.0057	0.295	0.325	0.0079	0.0103	0.4438	29.1	15.519	11	0.16	440683	39106	401577	chr6	143166029	6	6	143166029	143166029	1	1	0.3169	279305	0.03	6	143166029	*	rs9403455	R	143487166	rs9403455	A	G	0.3178	-0.0067	0.0018	0.00026	690699	143487166	143166029	6	143166029	6	143166029	*	R	0.76699	-3.72222
chr6:143180319:G:A	A	G	0.3242	0.0058	0.3009	0.3319	0.008	0.0103	0.4376	16.9	13.232	11	0.2784	440683	39106	401577	chr6	143180319	6	6	143180319	143180319	1	1	0.3242	285739	0.031	6	143180319	*	rs9403458	R	143501456	rs9403458	A	G	0.3238	-0.0066	0.0018	0.00033	690236	143501456	143180319	6	143180319	6	143180319	*	R	0.776699	-3.66667
chr6:143269493:G:A	A	G	0.085	0.0102	0.0667	0.11	0.0008	0.0172	0.9642	0	10.856	11	0.4554	440683	39106	401577	chr6	143269493	6	6	143269493	143269493	1	1	0.085	74916.1	0.0433	6	143269493	*	rs13197775	R	143590630	rs13197775	A	G	0.09378	-0.012	0.0028	2.3e-05	791580	143590630	143269493	6	143269493	6	143269493	*	R	0.0465116	-4.28571
chr6:143330832:C:T	T	C	0.2139	0.0195	0.1714	0.2526	-0.0019	0.0117	0.8681	0	2.719	11	0.9939	440683	39106	401577	chr6	143330832	6	6	143330832	143330832	1	1	0.2139	188524	0.0812	6	143330832	*	rs9403484	Y	143651969	rs9403484	T	C	0.2361	-0.0103	0.002	5.2e-07	685126	143651969	143330832	6	143330832	6	143330832	*	Y	-0.162393	-5.15
chr6:143337723:A:G	A	G	0.7707	0.0202	0.736	0.8163	0.0043	0.0115	0.7056	0	3.728	11	0.9772	440683	39106	401577	chr6	143337723	6	6	143337723	143337723	1	1	0.2293	202097	0.0803	6	143337723	*	rs3804536	R	143658860	rs3804536	A	G	0.7475	0.0096	0.002	2.3e-06	680464	143658860	143337723	6	143337723	6	143337723	*	R	0.373913	4.8
chr6:143348856:C:T	T	C	0.2254	0.017	0.1893	0.2588	-0.0017	0.0114	0.8839	0	2.502	11	0.9958	440683	39106	401577	chr6	143348856	6	6	143348856	143348856	1	1	0.2254	198660	0.0695	6	143348856	*	rs9399441	Y	143669993	rs9399441	T	C	0.2468	-0.0099	0.002	1.1e-06	686780	143669993	143348856	6	143348856	6	143348856	*	Y	-0.149123	-4.95
chr6:143370515:G:C	C	G	0.2249	0.017	0.189	0.2577	-0.0023	0.0115	0.8398	0	2.77	11	0.9934	440683	39106	401577	chr6	143370515	6	6	143370515	143370515	1	1	0.2249	198219	0.0687	6	143370515	*	rs13200717	S	143691652	rs13200717	C	G	0.2454	-0.0099	0.002	9.7e-07	690113	143691652	143370515	6	143370515	6	143370515	*	S	-0.2	-4.95
chr6:143955188:G:A	A	G	0.3042	0.0108	0.2662	0.3266	0.0016	0.0104	0.8784	0	6.627	11	0.8285	440683	39106	401577	chr6	143955188	6	6	143955188	143955188	1	1	0.3042	268112	0.0604	6	143955188	*	rs2876578	R	144276325	rs2876578	A	G	0.3168	-0.0098	0.0019	1.3e-07	686448	144276325	143955188	6	143955188	6	143955188	*	R	0.153846	-5.15789
chr6:143956431:T:C	T	C	0.3111	0.013	0.2944	0.4289	0.0023	0.0105	0.8257	0	6.158	11	0.8626	440683	39106	401577	chr6	143956431	6	6	143956431	143956431	1	1	0.3111	274193	0.1345	6	143956431	*	rs9321951	Y	144277568	rs9321951	T	C	0.3167	-0.0102	0.0019	4.1e-08	688591	144277568	143956431	6	143956431	6	143956431	*	Y	0.219048	-5.36842
chr6:143956958:T:C	T	C	0.3126	0.0127	0.2991	0.4329	0.0016	0.0104	0.8769	0	6.968	11	0.8017	440683	39106	401577	chr6	143956958	6	6	143956958	143956958	1	1	0.3126	275515	0.1338	6	143956958	*	rs2268447	Y	144278095	rs2268447	T	C	0.3167	-0.01	0.0019	7.3e-08	691797	144278095	143956958	6	143956958	6	143956958	*	Y	0.153846	-5.26316
chr6:143957125:T:C	T	C	0.3026	0.0128	0.2919	0.4237	-0.0001	0.0105	0.9951	0	7.742	11	0.7362	440683	39106	401577	chr6	143957125	6	6	143957125	143957125	1	1	0.3026	266701	0.1318	6	143957125	*	rs2247408	Y	144278262	rs2247408	T	C	0.3085	-0.0099	0.0019	1.4e-07	692181	144278262	143957125	6	143957125	6	143957125	*	Y	-0.00952381	-5.21053
chr6:143958503:C:A	A	C	0.6868	0.013	0.5646	0.6999	0.0003	0.0104	0.9744	0	6.418	11	0.8441	440683	39106	401577	chr6	143958503	6	6	143958503	143958503	1	1	0.3132	276044	0.1353	6	143958503	*	rs9321952	M	144279640	rs9321952	A	C	0.6828	0.01	0.0019	6.7e-08	690841	144279640	143958503	6	143958503	6	143958503	*	M	0.0288462	5.26316
chr6:143959392:A:G	A	G	0.3122	0.0129	0.2969	0.431	0.0013	0.0104	0.8986	0	6.204	11	0.8594	440683	39106	401577	chr6	143959392	6	6	143959392	143959392	1	1	0.3122	275162	0.1341	6	143959392	*	rs3819811	R	144280529	rs3819811	A	G	0.3172	-0.0103	0.0019	3.1e-08	682154	144280529	143959392	6	143959392	6	143959392	*	R	0.125	-5.42105
chr6:143959662:C:T	T	C	0.6883	0.0134	0.567	0.7067	-0.0015	0.0104	0.884	0	6.736	11	0.8201	440683	39106	401577	chr6	143959662	6	6	143959662	143959662	1	1	0.3117	274722	0.1397	6	143959662	*	rs3819812	Y	144280799	rs3819812	T	C	0.6826	0.0102	0.0019	4.3e-08	690318	144280799	143959662	6	143959662	6	143959662	*	Y	-0.144231	5.36842
chr6:143960257:C:T	T	C	0.6875	0.0127	0.5662	0.7003	-0.0007	0.0104	0.9498	0	6.741	11	0.8196	440683	39106	401577	chr6	143960257	6	6	143960257	143960257	1	1	0.3125	275427	0.1341	6	143960257	*	rs2328536	Y	144281394	rs2328536	T	C	0.6828	0.0102	0.0019	4.1e-08	690544	144281394	143960257	6	143960257	6	143960257	*	Y	-0.0673077	5.36842
chr6:143963515:C:T	T	C	0.2457	0.0124	0.198	0.263	0.0033	0.0111	0.7648	0	7.14	11	0.7877	440683	39106	401577	chr6	143963515	6	6	143963515	143963515	1	1	0.2457	216552	0.065	6	143963515	*	rs17073267	Y	144284652	rs17073267	T	C	0.233	0.0081	0.002	7.9e-05	689389	144284652	143963515	6	143963515	6	143963515	*	Y	0.297297	4.05
chr6:143964022:C:A	A	C	0.2569	0.0128	0.2065	0.272	0.0047	0.0109	0.6646	0	6.775	11	0.817	440683	39106	401577	chr6	143964022	6	6	143964022	143964022	1	1	0.2569	226423	0.0655	6	143964022	*	rs2268450	H	144285159	rs2268450	A	C	0.245	0.0076	0.002	0.00015	689369	144285159	143964022	6	143964022	6	143964022	*	H	0.431193	3.8
chr6:143970045:C:T	T	C	0.7512	0.012	0.6327	0.7611	-0.0005	0.0112	0.962	0	4.252	11	0.962	440683	39106	401577	chr6	143970045	6	6	143970045	143970045	1	1	0.2488	219284	0.1284	6	143970045	*	rs9496829	Y	144291182	rs9496829	T	C	0.7484	0.0097	0.002	1.5e-06	684185	144291182	143970045	6	143970045	6	143970045	*	Y	-0.0446429	4.85
chr6:143972042:C:T	T	C	0.7555	0.0119	0.6367	0.7652	-0.001	0.0112	0.9283	0	3.348	11	0.9853	440683	39106	401577	chr6	143972042	6	6	143972042	143972042	1	1	0.2445	215494	0.1285	6	143972042	*	rs1884402	Y	144293179	rs1884402	T	C	0.7533	0.0097	0.002	1.6e-06	685129	144293179	143972042	6	143972042	6	143972042	*	Y	-0.0892857	4.85
chr6:143975487:A:G	A	G	0.2087	0.0122	0.2001	0.3323	0.0098	0.0119	0.4107	0	3.362	11	0.985	440683	39106	401577	chr6	143975487	6	6	143975487	143975487	1	1	0.2087	183941	0.1322	6	143975487	*	rs9373410	R	144296624	rs9373410	A	G	0.2116	-0.011	0.0022	3.3e-07	679009	144296624	143975487	6	143975487	6	143975487	*	R	0.823529	-5
chr6:143977063:C:G	C	G	0.2022	0.0125	0.1933	0.3258	0.0138	0.0121	0.2531	0	4.025	11	0.9692	440683	39106	401577	chr6	143977063	6	6	143977063	143977063	1	1	0.2022	178212	0.1325	6	143977063	*	rs6900923	S	144298200	rs6900923	C	G	0.2038	-0.0109	0.0022	4.6e-07	685564	144298200	143977063	6	143977063	6	143977063	*	S	1.1405	-4.95455
chr6:143979642:A:C	A	C	0.1661	0.013	0.1544	0.2924	0.009	0.0131	0.4891	0	4.134	11	0.9658	440683	39106	401577	chr6	143979642	6	6	143979642	143979642	1	1	0.1661	146395	0.138	6	143979642	*	rs6570598	M	144300779	rs6570598	A	C	0.1684	-0.0107	0.0024	8.4e-06	681727	144300779	143979642	6	143979642	6	143979642	*	M	0.687023	-4.45833
chr6:143983590:A:C	A	C	0.2033	0.0125	0.195	0.3305	0.0103	0.0119	0.3855	0	3.1	11	0.9893	440683	39106	401577	chr6	143983590	6	6	143983590	143983590	1	1	0.2033	179182	0.1355	6	143983590	*	rs9321955	V	144304727	rs9321955	A	C	0.208	-0.0106	0.0022	8.9e-07	685137	144304727	143983590	6	143983590	6	143983590	*	V	0.865546	-4.81818
chr6:143991991:A:G	A	G	0.2076	0.0122	0.1999	0.3305	0.01	0.0119	0.4011	0	3.21	11	0.9877	440683	39106	401577	chr6	143991991	6	6	143991991	143991991	1	1	0.2076	182972	0.1306	6	143991991	*	rs6916498	R	144313128	rs6916498	A	G	0.2072	-0.0105	0.0022	1.1e-06	684898	144313128	143991991	6	143991991	6	143991991	*	R	0.840336	-4.77273
chr6:143992550:A:G	A	G	0.2064	0.0126	0.1951	0.3306	0.0104	0.0119	0.3831	0	3.11	11	0.9892	440683	39106	401577	chr6	143992550	6	6	143992550	143992550	1	1	0.2064	181914	0.1355	6	143992550	*	rs9484836	R	144313687	rs9484836	A	G	0.2072	-0.0105	0.0022	1.3e-06	684612	144313687	143992550	6	143992550	6	143992550	*	R	0.87395	-4.77273
chr6:143997296:A:G	A	G	0.2021	0.0125	0.1937	0.3257	0.0141	0.0121	0.2458	0	4.4	11	0.9567	440683	39106	401577	chr6	143997296	6	6	143997296	143997296	1	1	0.2021	178124	0.132	6	143997296	*	rs7752440	R	144318433	rs7752440	A	G	0.2049	-0.0109	0.0022	6.9e-07	680860	144318433	143997296	6	143997296	6	143997296	*	R	1.16529	-4.95455
chr6:143997392:T:A	A	T	0.6203	0.0182	0.4945	0.6525	-0.0059	0.01	0.5563	0	10.178	11	0.5145	440683	39106	401577	chr6	143997392	6	6	143997392	143997392	1	1	0.3797	334655	0.158	6	143997392	*	rs9399469	W	144318529	rs9399469	A	T	0.6186	0.0075	0.0018	3e-05	673961	144318529	143997392	6	143997392	6	143997392	*	W	-0.59	4.16667
chr6:144028511:A:G	A	G	0.8933	0.0118	0.873	0.9242	-0.0244	0.0156	0.1182	16.3	13.144	11	0.284	440683	39106	401577	chr6	144028511	6	6	144028511	144028511	1	1	0.1067	94041.8	0.0512	6	144028511	*	rs17073300	R	144349648	rs17073300	A	G	0.90049	-0.0108	0.003	0.00028	678260	144349648	144028511	6	144028511	6	144028511	*	R	-1.5641	-3.6
chr6:144033166:G:A	A	G	0.1023	0.0109	0.0719	0.1204	0.0297	0.0159	0.06119	21.3	13.975	11	0.2344	440683	39106	401577	chr6	144033166	6	6	144033166	144033166	1	1	0.1023	90163.7	0.0485	6	144033166	*	rs17616841	R	144354303	rs17616841	A	G	0.09735	0.0108	0.003	0.00029	690209	144354303	144033166	6	144033166	6	144033166	*	R	1.86792	3.6
chr6:144034537:C:T	T	C	0.1061	0.0117	0.0757	0.1262	0.0254	0.0157	0.1049	13.1	12.653	11	0.3166	440683	39106	401577	chr6	144034537	6	6	144034537	144034537	1	1	0.1061	93512.9	0.0505	6	144034537	*	rs6930429	Y	144355674	rs6930429	T	C	0.09939	0.0108	0.003	0.00026	678426	144355674	144034537	6	144034537	6	144034537	*	Y	1.61783	3.6
chr6:144034603:A:G	A	G	0.8934	0.0118	0.8731	0.9243	-0.0243	0.0156	0.1199	17.1	13.263	11	0.2765	440683	39106	401577	chr6	144034603	6	6	144034603	144034603	1	1	0.1066	93953.6	0.0512	6	144034603	*	rs6930286	R	144355740	rs6930286	A	G	0.90049	-0.0109	0.003	0.00023	678434	144355740	144034603	6	144034603	6	144034603	*	R	-1.55769	-3.63333
chr6:144034900:T:C	T	C	0.8939	0.0117	0.8738	0.9243	-0.0252	0.0157	0.1073	12.3	12.549	11	0.3238	440683	39106	401577	chr6	144034900	6	6	144034900	144034900	1	1	0.1061	93512.9	0.0505	6	144034900	*	rs17073303	Y	144356037	rs17073303	T	C	0.90055	-0.0109	0.003	0.00024	690258	144356037	144034900	6	144034900	6	144034900	*	Y	-1.6051	-3.63333
chr6:144038789:A:G	A	G	0.8944	0.0114	0.8748	0.9246	-0.0264	0.0157	0.09316	22.8	14.252	11	0.2193	440683	39106	401577	chr6	144038789	6	6	144038789	144038789	1	1	0.1056	93072.2	0.0498	6	144038789	*	rs2144571	R	144359926	rs2144571	A	G	0.90108	-0.0106	0.003	0.00034	678660	144359926	144038789	6	144038789	6	144038789	*	R	-1.68153	-3.53333
chr6:144050128:G:A	A	G	0.1023	0.0112	0.0719	0.1212	0.0289	0.0159	0.06935	25.8	14.828	11	0.1905	440683	39106	401577	chr6	144050128	6	6	144050128	144050128	1	1	0.1023	90163.7	0.0493	6	144050128	*	rs12525521	R	144371265	rs12525521	A	G	0.09729	0.0105	0.003	0.00039	690707	144371265	144050128	6	144050128	6	144050128	*	R	1.81761	3.5
chr6:144217784:A:G	A	G	0.6184	0.0074	0.5912	0.6386	0.0076	0.0099	0.4442	0	4.735	11	0.9433	440683	39106	401577	chr6	144217784	6	6	144217784	144217784	1	1	0.3816	336329	0.0474	6	144217784	*	rs6930813	R	144538921	rs6930813	A	G	0.6252	0.0064	0.0018	0.00033	683392	144538921	144217784	6	144217784	6	144217784	*	R	0.767677	3.55556
chr6:144220487:G:C	C	G	0.4148	0.0064	0.3974	0.4375	-0.0066	0.0097	0.4976	0	6.452	11	0.8416	440683	39106	401577	chr6	144220487	6	6	144220487	144220487	1	1	0.4148	365591	0.0401	6	144220487	*	rs6570613	S	144541624	rs6570613	C	G	0.4043	-0.0063	0.0018	0.00036	683465	144541624	144220487	6	144220487	6	144220487	*	S	-0.680412	-3.5
chr6:144222049:G:A	A	G	0.4257	0.006	0.4069	0.4466	-0.0087	0.0097	0.3717	0	6.171	11	0.8617	440683	39106	401577	chr6	144222049	6	6	144222049	144222049	1	1	0.4257	375198	0.0397	6	144222049	*	rs4895636	R	144543186	rs4895636	A	G	0.4191	-0.0062	0.0018	0.00038	687008	144543186	144222049	6	144222049	6	144222049	*	R	-0.896907	-3.44444
chr6:144229209:A:G	A	G	0.6148	0.0112	0.5788	0.6397	0.0079	0.0098	0.4218	0	3.401	11	0.9843	440683	39106	401577	chr6	144229209	6	6	144229209	144229209	1	1	0.3852	339502	0.0609	6	144229209	*	rs1547622	R	144550345	rs1547622	A	G	0.6148	0.0063	0.0017	0.00017	791480	144550345	144229209	6	144229209	6	144229209	*	R	0.806122	3.70588
chr6:144246477:A:G	A	G	0.6051	0.0107	0.5665	0.6191	0.0106	0.0098	0.2792	0	4.103	11	0.9668	440683	39106	401577	chr6	144246477	6	6	144246477	144246477	1	1	0.3949	348051	0.0526	6	144246477	*	rs4895637	R	144567613	rs4895637	A	G	0.6042	0.0062	0.0018	0.00043	682292	144567613	144246477	6	144246477	6	144246477	*	R	1.08163	3.44444
chr6:144259411:A:G	A	G	0.5666	0.0079	0.5374	0.5823	0.0108	0.0097	0.2672	0	8.498	11	0.6682	440683	39106	401577	chr6	144259411	6	6	144259411	144259411	1	1	0.4334	381984	0.0449	6	144259411	*	rs6570618	R	144580547	rs6570618	A	G	0.5723	0.0067	0.0018	0.00013	681163	144580547	144259411	6	144259411	6	144259411	*	R	1.1134	3.72222
chr6:145004662:C:G	C	G	0.664	0.0077	0.6482	0.6893	-0.0062	0.0102	0.541	0	10.977	11	0.4452	440683	39106	401577	chr6	145004662	6	6	145004662	145004662	1	1	0.336	296139	0.0411	6	145004662	*	rs951020	S	145325798	rs951020	C	G	0.6459	0.0068	0.0019	0.00029	673054	145325798	145004662	6	145004662	6	145004662	*	S	-0.607843	3.57895
chr6:145008484:T:C	T	C	0.6299	0.0065	0.6179	0.6621	-0.0026	0.0099	0.793	0	7.601	11	0.7485	440683	39106	401577	chr6	145008484	6	6	145008484	145008484	1	1	0.3701	326194	0.0442	6	145008484	*	rs6913592	Y	145329620	rs6913592	T	C	0.6326	0.0063	0.0018	0.0005	681154	145329620	145008484	6	145008484	6	145008484	*	Y	-0.262626	3.5
chr6:145011570:T:A	A	T	0.37	0.0067	0.3379	0.3824	0.0028	0.0099	0.7801	0	6.905	11	0.8067	440683	39106	401577	chr6	145011570	6	6	145011570	145011570	1	1	0.37	326105	0.0445	6	145011570	*	rs3861403	W	145332706	rs3861403	A	T	0.3758	-0.0065	0.0018	0.00032	683345	145332706	145011570	6	145011570	6	145011570	*	W	0.282828	-3.61111
chr6:145012437:C:T	T	C	0.3579	0.0055	0.3285	0.371	0.002	0.0099	0.842	0	5.971	11	0.8753	440683	39106	401577	chr6	145012437	6	6	145012437	145012437	1	1	0.3579	315441	0.0425	6	145012437	*	rs1890472	Y	145333573	rs1890472	T	C	0.3626	-0.0063	0.0018	0.00047	686189	145333573	145012437	6	145012437	6	145012437	*	Y	0.20202	-3.5
chr6:145013378:A:G	A	G	0.6296	0.0067	0.6176	0.6615	-0.003	0.0099	0.7618	0	7.11	11	0.7901	440683	39106	401577	chr6	145013378	6	6	145013378	145013378	1	1	0.3704	326458	0.0439	6	145013378	*	rs9399529	R	145334514	rs9399529	A	G	0.6265	0.0063	0.0018	0.00041	689632	145334514	145013378	6	145013378	6	145013378	*	R	-0.30303	3.5
chr6:145015735:C:T	T	C	0.392	0.0104	0.3555	0.4116	0.0017	0.0097	0.8577	4.9	11.565	11	0.3972	440683	39106	401577	chr6	145015735	6	6	145015735	145015735	1	1	0.392	345495	0.0561	6	145015735	*	rs9376890	Y	145336871	rs9376890	T	C	0.392	-0.0061	0.0018	0.0005	692435	145336871	145015735	6	145015735	6	145015735	*	Y	0.175258	-3.38889
chr6:145015924:G:A	A	G	0.3917	0.0107	0.3555	0.4116	0.0018	0.0097	0.8517	5	11.58	11	0.396	440683	39106	401577	chr6	145015924	6	6	145015924	145015924	1	1	0.3917	345231	0.0561	6	145015924	*	rs9376891	R	145337060	rs9376891	A	G	0.3921	-0.0062	0.0018	0.00049	692445	145337060	145015924	6	145015924	6	145015924	*	R	0.185567	-3.44444
chr6:145016265:G:A	A	G	0.3924	0.012	0.3556	0.416	0.0016	0.0097	0.8655	3.2	11.364	11	0.4133	440683	39106	401577	chr6	145016265	6	6	145016265	145016265	1	1	0.3924	345848	0.0604	6	145016265	*	rs2153140	R	145337401	rs2153140	A	G	0.3922	-0.0062	0.0018	0.00047	692564	145337401	145016265	6	145016265	6	145016265	*	R	0.164948	-3.44444
chr6:145311432:G:A	A	G	0.099	0.0061	0.0801	0.1153	-0.003	0.016	0.8532	0	6.906	11	0.8067	440683	39106	401577	chr6	145311432	6	6	145311432	145311432	1	1	0.099	87255.2	0.0352	6	145311432	*	rs12195161	R	145632568	rs12195161	A	G	0.09454	-0.0111	0.003	0.00023	685039	145632568	145311432	6	145311432	6	145311432	*	R	-0.1875	-3.7
chr6:145339250:T:C	T	C	0.8633	0.0059	0.8521	0.8832	0.0038	0.0138	0.7826	0	2.448	11	0.9962	440683	39106	401577	chr6	145339250	6	6	145339250	145339250	1	1	0.1367	120483	0.0311	6	145339250	*	rs12198190	Y	145660386	rs12198190	T	C	0.8705	0.0112	0.0025	6.1e-06	786622	145660386	145339250	6	145339250	6	145339250	*	Y	0.275362	4.48
chr6:145355643:A:G	A	G	0.8943	0.0035	0.8811	0.9028	0.0054	0.0154	0.7238	0	3.393	11	0.9844	440683	39106	401577	chr6	145355643	6	6	145355643	145355643	1	1	0.1057	93160.4	0.0217	6	145355643	*	rs1856272	R	145676779	rs1856272	A	G	0.8924	0.0114	0.0029	9.4e-05	678978	145676779	145355643	6	145355643	6	145355643	*	R	0.350649	3.93103
chr6:145369355:T:C	T	C	0.8948	0.004	0.8788	0.904	0.0047	0.0154	0.7611	0	2.751	11	0.9936	440683	39106	401577	chr6	145369355	6	6	145369355	145369355	1	1	0.1052	92719.7	0.0252	6	145369355	*	rs7746939	Y	145690491	rs7746939	T	C	0.90131	0.0118	0.0029	4.3e-05	691386	145690491	145369355	6	145369355	6	145369355	*	Y	0.305195	4.06897
chr6:145369370:G:A	A	G	0.1052	0.004	0.096	0.1212	-0.0046	0.0154	0.7638	0	2.738	11	0.9938	440683	39106	401577	chr6	145369370	6	6	145369370	145369370	1	1	0.1052	92719.7	0.0252	6	145369370	*	rs7765055	V	145690506	rs7765055	A	G	0.09869	-0.0117	0.0029	4.4e-05	691386	145690506	145369370	6	145369370	6	145369370	*	V	-0.298701	-4.03448
chr6:145370003:T:C	T	C	0.8947	0.004	0.8788	0.904	0.0043	0.0154	0.7824	0	2.751	11	0.9936	440683	39106	401577	chr6	145370003	6	6	145370003	145370003	1	1	0.1053	92807.8	0.0252	6	145370003	*	rs13213905	Y	145691139	rs13213905	T	C	0.90131	0.0121	0.0029	2.2e-05	692359	145691139	145370003	6	145370003	6	145370003	*	Y	0.279221	4.17241
chr6:145372472:T:C	T	C	0.8947	0.004	0.8788	0.904	0.0044	0.0154	0.7759	0	2.754	11	0.9936	440683	39106	401577	chr6	145372472	6	6	145372472	145372472	1	1	0.1053	92807.8	0.0252	6	145372472	*	rs12205338	Y	145693608	rs12205338	T	C	0.90119	0.0112	0.0027	3.2e-05	795537	145693608	145372472	6	145372472	6	145372472	*	Y	0.285714	4.14815
chr6:145373430:G:A	A	G	0.1052	0.004	0.096	0.1214	-0.0041	0.0154	0.7885	0	2.731	11	0.9938	440683	39106	401577	chr6	145373430	6	6	145373430	145373430	1	1	0.1052	92719.7	0.0254	6	145373430	*	rs7748655	R	145694566	rs7748655	A	G	0.09881	-0.0123	0.0029	1.6e-05	692550	145694566	145373430	6	145373430	6	145373430	*	R	-0.266234	-4.24138
chr6:145373544:A:G	A	G	0.8948	0.004	0.8786	0.904	0.0041	0.0154	0.7923	0	2.737	11	0.9938	440683	39106	401577	chr6	145373544	6	6	145373544	145373544	1	1	0.1052	92719.7	0.0254	6	145373544	*	rs7752263	R	145694680	rs7752263	A	G	0.90113	0.0124	0.0029	1.5e-05	692548	145694680	145373544	6	145373544	6	145373544	*	R	0.266234	4.27586
chr6:145374332:T:C	T	C	0.8948	0.004	0.8786	0.904	0.0041	0.0154	0.7893	0	2.729	11	0.9938	440683	39106	401577	chr6	145374332	6	6	145374332	145374332	1	1	0.1052	92719.7	0.0254	6	145374332	*	rs13201024	Y	145695468	rs13201024	T	C	0.90119	0.0123	0.0029	1.6e-05	692548	145695468	145374332	6	145374332	6	145374332	*	Y	0.266234	4.24138
chr6:145375905:C:T	T	C	0.1052	0.004	0.096	0.1214	-0.0041	0.0154	0.7887	0	2.73	11	0.9938	440683	39106	401577	chr6	145375905	6	6	145375905	145375905	1	1	0.1052	92719.7	0.0254	6	145375905	*	rs11155414	H	145697041	rs11155414	T	C	0.09881	-0.0123	0.0029	1.6e-05	692548	145697041	145375905	6	145375905	6	145375905	*	H	-0.266234	-4.24138
chr6:145377668:G:A	A	G	0.1052	0.004	0.096	0.1214	-0.0038	0.0154	0.8031	0	2.756	11	0.9936	440683	39106	401577	chr6	145377668	6	6	145377668	145377668	1	1	0.1052	92719.7	0.0254	6	145377668	*	rs12215422	R	145698804	rs12215422	A	G	0.09881	-0.0121	0.0029	2e-05	692548	145698804	145377668	6	145377668	6	145377668	*	R	-0.246753	-4.17241
chr6:145377849:C:T	T	C	0.1053	0.004	0.096	0.1214	-0.0043	0.0154	0.7816	0	2.803	11	0.9931	440683	39106	401577	chr6	145377849	6	6	145377849	145377849	1	1	0.1053	92807.8	0.0254	6	145377849	*	rs7452286	Y	145698985	rs7452286	T	C	0.1033	-0.012	0.0029	2.6e-05	692177	145698985	145377849	6	145377849	6	145377849	*	Y	-0.279221	-4.13793
chr6:145378510:T:C	T	C	0.8948	0.004	0.8786	0.904	0.0043	0.0154	0.7808	0	2.741	11	0.9937	440683	39106	401577	chr6	145378510	6	6	145378510	145378510	1	1	0.1052	92719.7	0.0254	6	145378510	*	rs13207982	Y	145699646	rs13207982	T	C	0.90119	0.0122	0.0029	1.9e-05	691928	145699646	145378510	6	145378510	6	145378510	*	Y	0.279221	4.2069
chr6:145379777:T:G	T	G	0.8948	0.004	0.8786	0.904	0.0043	0.0154	0.778	0	2.768	11	0.9934	440683	39106	401577	chr6	145379777	6	6	145379777	145379777	1	1	0.1052	92719.7	0.0254	6	145379777	*	rs6912686	K	145700913	rs6912686	T	G	0.90119	0.0121	0.0029	2.2e-05	692547	145700913	145379777	6	145379777	6	145379777	*	K	0.279221	4.17241
chr6:145380499:T:C	T	C	0.8948	0.0039	0.8786	0.904	0.0044	0.0154	0.7736	0	2.751	11	0.9936	440683	39106	401577	chr6	145380499	6	6	145380499	145380499	1	1	0.1052	92719.7	0.0254	6	145380499	*	rs12201097	Y	145701635	rs12201097	T	C	0.90119	0.0121	0.0029	2.2e-05	692548	145701635	145380499	6	145380499	6	145380499	*	Y	0.285714	4.17241
chr6:145380774:A:G	A	G	0.8948	0.0039	0.8786	0.904	0.0044	0.0154	0.7733	0	2.751	11	0.9936	440683	39106	401577	chr6	145380774	6	6	145380774	145380774	1	1	0.1052	92719.7	0.0254	6	145380774	*	rs12207524	R	145701910	rs12207524	A	G	0.90119	0.0121	0.0029	2.3e-05	692548	145701910	145380774	6	145380774	6	145380774	*	R	0.285714	4.17241
chr6:145380852:A:G	A	G	0.8948	0.0039	0.8786	0.904	0.0043	0.0154	0.7783	0	2.749	11	0.9936	440683	39106	401577	chr6	145380852	6	6	145380852	145380852	1	1	0.1052	92719.7	0.0254	6	145380852	*	rs12207572	R	145701988	rs12207572	A	G	0.90119	0.0121	0.0029	2.3e-05	692547	145701988	145380852	6	145380852	6	145380852	*	R	0.279221	4.17241
chr6:145380941:T:C	T	C	0.8948	0.0039	0.8786	0.904	0.0043	0.0154	0.7784	0	2.768	11	0.9935	440683	39106	401577	chr6	145380941	6	6	145380941	145380941	1	1	0.1052	92719.7	0.0254	6	145380941	*	rs12201364	Y	145702077	rs12201364	T	C	0.90119	0.0121	0.0029	2.2e-05	692547	145702077	145380941	6	145380941	6	145380941	*	Y	0.279221	4.17241
chr6:145381259:G:A	A	G	0.1053	0.0039	0.096	0.1214	-0.0047	0.0154	0.76	0	2.672	11	0.9944	440683	39106	401577	chr6	145381259	6	6	145381259	145381259	1	1	0.1053	92807.8	0.0254	6	145381259	*	rs7774628	R	145702395	rs7774628	A	G	0.09881	-0.0121	0.0029	2.3e-05	692548	145702395	145381259	6	145381259	6	145381259	*	R	-0.305195	-4.17241
chr6:145381274:G:T	T	G	0.1053	0.0039	0.096	0.1214	-0.0047	0.0154	0.7616	0	2.68	11	0.9943	440683	39106	401577	chr6	145381274	6	6	145381274	145381274	1	1	0.1053	92807.8	0.0254	6	145381274	*	rs7774634	K	145702410	rs7774634	T	G	0.09881	-0.0121	0.0029	2.4e-05	692548	145702410	145381274	6	145381274	6	145381274	*	K	-0.305195	-4.17241
chr6:145381499:C:A	A	C	0.1052	0.0039	0.096	0.1214	-0.0044	0.0154	0.7747	0	2.752	11	0.9936	440683	39106	401577	chr6	145381499	6	6	145381499	145381499	1	1	0.1052	92719.7	0.0254	6	145381499	*	rs1970319	M	145702635	rs1970319	A	C	0.09881	-0.0121	0.0029	2.3e-05	692548	145702635	145381499	6	145381499	6	145381499	*	M	-0.285714	-4.17241
chr6:145381645:T:C	T	C	0.8948	0.0039	0.8786	0.904	0.0044	0.0154	0.7731	0	2.752	11	0.9936	440683	39106	401577	chr6	145381645	6	6	145381645	145381645	1	1	0.1052	92719.7	0.0254	6	145381645	*	rs1970318	Y	145702781	rs1970318	T	C	0.90119	0.0121	0.0029	2.3e-05	692548	145702781	145381645	6	145381645	6	145381645	*	Y	0.285714	4.17241
chr6:145381998:C:A	A	C	0.1053	0.0039	0.0962	0.1214	-0.0045	0.0154	0.7711	0	2.72	11	0.9939	440683	39106	401577	chr6	145381998	6	6	145381998	145381998	1	1	0.1053	92807.8	0.0252	6	145381998	*	rs1970317	M	145703134	rs1970317	A	C	0.1007	-0.012	0.0029	2.4e-05	692440	145703134	145381998	6	145381998	6	145381998	*	M	-0.292208	-4.13793
chr6:145382252:A:C	A	C	0.8948	0.0039	0.8786	0.904	0.0044	0.0154	0.7729	0	2.752	11	0.9936	440683	39106	401577	chr6	145382252	6	6	145382252	145382252	1	1	0.1052	92719.7	0.0254	6	145382252	*	rs13205604	M	145703388	rs13205604	A	C	0.90119	0.0121	0.0029	2.4e-05	692548	145703388	145382252	6	145382252	6	145382252	*	M	0.285714	4.17241
chr6:145382327:C:T	T	C	0.1052	0.0039	0.096	0.1218	-0.0045	0.0154	0.7719	0	2.748	11	0.9937	440683	39106	401577	chr6	145382327	6	6	145382327	145382327	1	1	0.1052	92719.7	0.0258	6	145382327	*	rs12196329	Y	145703463	rs12196329	T	C	0.09881	-0.0121	0.0029	2.2e-05	692529	145703463	145382327	6	145382327	6	145382327	*	Y	-0.292208	-4.17241
chr6:145382505:A:G	A	G	0.8948	0.004	0.8786	0.904	0.0044	0.0154	0.7755	0	2.763	11	0.9935	440683	39106	401577	chr6	145382505	6	6	145382505	145382505	1	1	0.1052	92719.7	0.0254	6	145382505	*	rs12211143	R	145703641	rs12211143	A	G	0.90119	0.0121	0.0029	2.4e-05	692548	145703641	145382505	6	145382505	6	145382505	*	R	0.285714	4.17241
chr6:145382837:C:T	T	C	0.1052	0.0039	0.096	0.1214	-0.0046	0.0154	0.7655	0	2.745	11	0.9937	440683	39106	401577	chr6	145382837	6	6	145382837	145382837	1	1	0.1052	92719.7	0.0254	6	145382837	*	rs1856271	Y	145703973	rs1856271	T	C	0.09881	-0.0121	0.0029	2.4e-05	692548	145703973	145382837	6	145382837	6	145382837	*	Y	-0.298701	-4.17241
chr6:145382955:G:A	A	G	0.1052	0.0039	0.096	0.1214	-0.0047	0.0154	0.7576	0	2.745	11	0.9937	440683	39106	401577	chr6	145382955	6	6	145382955	145382955	1	1	0.1052	92719.7	0.0254	6	145382955	*	rs1856270	R	145704091	rs1856270	A	G	0.09881	-0.0121	0.0029	2.2e-05	692547	145704091	145382955	6	145382955	6	145382955	*	R	-0.305195	-4.17241
chr6:145384261:C:T	T	C	0.1052	0.0039	0.096	0.1214	-0.0043	0.0154	0.7778	0	2.822	11	0.9929	440683	39106	401577	chr6	145384261	6	6	145384261	145384261	1	1	0.1052	92719.7	0.0254	6	145384261	*	rs10457774	Y	145705397	rs10457774	T	C	0.09881	-0.0114	0.0029	0.0001	686603	145705397	145384261	6	145384261	6	145384261	*	Y	-0.279221	-3.93103
chr6:145386298:G:A	A	G	0.1053	0.004	0.0961	0.1214	-0.0049	0.0154	0.75	0	2.723	11	0.9939	440683	39106	401577	chr6	145386298	6	6	145386298	145386298	1	1	0.1053	92807.8	0.0253	6	145386298	*	rs6938533	R	145707434	rs6938533	A	G	0.09881	-0.0121	0.0029	2.3e-05	692549	145707434	145386298	6	145386298	6	145386298	*	R	-0.318182	-4.17241
chr6:145387207:T:C	T	C	0.8948	0.0039	0.8786	0.904	0.0046	0.0154	0.7631	0	2.761	11	0.9935	440683	39106	401577	chr6	145387207	6	6	145387207	145387207	1	1	0.1052	92719.7	0.0254	6	145387207	*	rs9285507	Y	145708343	rs9285507	T	C	0.90119	0.0121	0.0029	2.2e-05	692550	145708343	145387207	6	145387207	6	145387207	*	Y	0.298701	4.17241
chr6:145391314:G:A	A	G	0.1052	0.0039	0.096	0.1214	-0.0044	0.0154	0.7724	0	2.735	11	0.9938	440683	39106	401577	chr6	145391314	6	6	145391314	145391314	1	1	0.1052	92719.7	0.0254	6	145391314	*	rs12203531	R	145712450	rs12203531	A	G	0.09887	-0.0119	0.0028	2.8e-05	685499	145712450	145391314	6	145391314	6	145391314	*	R	-0.285714	-4.25
chr6:145392090:T:C	T	C	0.8948	0.0039	0.8786	0.904	0.0046	0.0154	0.7625	0	2.754	11	0.9936	440683	39106	401577	chr6	145392090	6	6	145392090	145392090	1	1	0.1052	92719.7	0.0254	6	145392090	*	rs13211401	Y	145713226	rs13211401	T	C	0.90113	0.012	0.0028	2.7e-05	685519	145713226	145392090	6	145392090	6	145392090	*	Y	0.298701	4.28571
chr6:145393129:G:A	A	G	0.1052	0.0037	0.096	0.1205	-0.0054	0.0154	0.7252	0	2.767	11	0.9935	440683	39106	401577	chr6	145393129	6	6	145393129	145393129	1	1	0.1052	92719.7	0.0245	6	145393129	*	rs1832375	R	145714265	rs1832375	A	G	0.09887	-0.0121	0.0028	2.3e-05	692518	145714265	145393129	6	145393129	6	145393129	*	R	-0.350649	-4.32143
chr6:145393528:G:A	A	G	0.1052	0.0039	0.0962	0.1214	-0.0048	0.0154	0.7556	0	2.756	11	0.9936	440683	39106	401577	chr6	145393528	6	6	145393528	145393528	1	1	0.1052	92719.7	0.0252	6	145393528	*	rs12208709	R	145714664	rs12208709	A	G	0.09922	-0.0119	0.0028	2.8e-05	685521	145714664	145393528	6	145393528	6	145393528	*	R	-0.311688	-4.25
chr6:145395788:A:G	A	G	0.8948	0.0039	0.8782	0.904	0.0049	0.0154	0.7515	0	2.805	11	0.9931	440683	39106	401577	chr6	145395788	6	6	145395788	145395788	1	1	0.1052	92719.7	0.0258	6	145395788	*	rs13219674	R	145716924	rs13219674	A	G	0.90113	0.0121	0.0029	2.4e-05	692547	145716924	145395788	6	145395788	6	145395788	*	R	0.318182	4.17241
chr6:145399334:T:C	T	C	0.895	0.0035	0.8812	0.904	0.0039	0.0154	0.7983	0	2.735	11	0.9938	440683	39106	401577	chr6	145399334	6	6	145399334	145399334	1	1	0.105	92543.4	0.0228	6	145399334	*	rs12215687	Y	145720470	rs12215687	T	C	0.90067	0.0122	0.0029	1.9e-05	692522	145720470	145399334	6	145399334	6	145399334	*	Y	0.253247	4.2069
chr6:145399592:G:T	T	G	0.1048	0.0036	0.096	0.1187	-0.0036	0.0154	0.8161	0	2.763	11	0.9935	440683	39106	401577	chr6	145399592	6	6	145399592	145399592	1	1	0.1048	92367.2	0.0227	6	145399592	*	rs12210074	D	145720728	rs12210074	T	G	0.09863	-0.0122	0.0029	2.1e-05	692538	145720728	145399592	6	145399592	6	145399592	*	D	-0.233766	-4.2069
chr6:145399714:A:G	A	G	0.8952	0.0036	0.8813	0.904	0.0037	0.0154	0.8075	0	2.758	11	0.9936	440683	39106	401577	chr6	145399714	6	6	145399714	145399714	1	1	0.1048	92367.2	0.0227	6	145399714	*	rs12196549	R	145720850	rs12196549	A	G	0.90137	0.0122	0.0029	2.1e-05	692549	145720850	145399714	6	145399714	6	145399714	*	R	0.24026	4.2069
chr6:145400159:A:T	A	T	0.8953	0.0036	0.8813	0.904	0.0044	0.0154	0.7766	0	2.758	11	0.9935	440683	39106	401577	chr6	145400159	6	6	145400159	145400159	1	1	0.1047	92279	0.0227	6	145400159	*	rs12196825	W	145721295	rs12196825	A	T	0.90137	0.0109	0.0027	5.1e-05	795546	145721295	145400159	6	145400159	6	145400159	*	W	0.285714	4.03704
chr6:145401478:T:A	A	T	0.1048	0.0036	0.096	0.1188	-0.0038	0.0154	0.8044	0	2.74	11	0.9937	440683	39106	401577	chr6	145401478	6	6	145401478	145401478	1	1	0.1048	92367.2	0.0228	6	145401478	*	rs1970312	W	145722614	rs1970312	A	T	0.09863	-0.0123	0.0029	1.6e-05	692551	145722614	145401478	6	145401478	6	145401478	*	W	-0.246753	-4.24138
chr6:145401784:C:T	T	C	0.1048	0.0036	0.0959	0.1188	-0.0037	0.0154	0.8095	0	2.719	11	0.9939	440683	39106	401577	chr6	145401784	6	6	145401784	145401784	1	1	0.1048	92367.2	0.0229	6	145401784	*	rs1970311	Y	145722920	rs1970311	T	C	0.09863	-0.0123	0.0029	1.8e-05	692553	145722920	145401784	6	145401784	6	145401784	*	Y	-0.24026	-4.24138
chr6:145405079:A:T	A	T	0.0715	0.0054	0.0574	0.0839	0.0416	0.019	0.02867	22.4	14.176	11	0.2234	440683	39106	401577	chr6	145405079	6	6	145405079	145405079	1	1	0.0715	63017.7	0.0265	6	145405079	*	rs2328658	W	145726215	rs2328658	A	T	0.06308	0.0143	0.0035	3.7e-05	691004	145726215	145405079	6	145405079	6	145405079	*	W	2.18947	4.08571
chr6:145405327:C:T	T	C	0.9286	0.0052	0.9192	0.9423	-0.0412	0.019	0.03029	21.6	14.027	11	0.2315	440683	39106	401577	chr6	145405327	6	6	145405327	145405327	1	1	0.0714	62929.5	0.0231	6	145405327	*	rs6903361	Y	145726463	rs6903361	T	C	0.93692	-0.0136	0.0033	2.8e-05	791609	145726463	145405327	6	145405327	6	145405327	*	Y	-2.16842	-4.12121
chr6:145405917:C:T	T	C	0.1049	0.0037	0.0963	0.1188	-0.0041	0.0154	0.7908	0	2.738	11	0.9938	440683	39106	401577	chr6	145405917	6	6	145405917	145405917	1	1	0.1049	92455.3	0.0225	6	145405917	*	rs10484701	Y	145727053	rs10484701	T	C	0.09863	-0.0125	0.0029	1.3e-05	692612	145727053	145405917	6	145405917	6	145405917	*	Y	-0.266234	-4.31034
chr6:145410066:G:A	A	G	0.0975	0.0032	0.09	0.1081	0.0028	0.0159	0.8608	0	3.998	11	0.97	440683	39106	401577	chr6	145410066	6	6	145410066	145410066	1	1	0.0975	85933.2	0.0181	6	145410066	*	rs12192540	R	145731202	rs12192540	A	G	0.09302	-0.0113	0.0029	0.00013	690978	145731202	145410066	6	145410066	6	145410066	*	R	0.176101	-3.89655
chr6:145411031:A:G	A	G	0.0641	0.0052	0.0534	0.0792	0.0311	0.0201	0.1227	17.2	13.284	11	0.2752	440683	39106	401577	chr6	145411031	6	6	145411031	145411031	1	1	0.0641	56495.6	0.0258	6	145411031	*	rs7773601	R	145732167	rs7773601	A	G	0.05835	0.0132	0.0037	0.00031	688065	145732167	145411031	6	145411031	6	145411031	*	R	1.54726	3.56757
chr6:145413911:T:C	T	C	0.9024	0.0032	0.8915	0.91	-0.0032	0.0159	0.8423	0	3.995	11	0.9701	440683	39106	401577	chr6	145413911	6	6	145413911	145413911	1	1	0.0976	86021.3	0.0185	6	145413911	*	rs13199432	Y	145735047	rs13199432	T	C	0.90698	0.0115	0.0029	0.0001	690844	145735047	145413911	6	145413911	6	145413911	*	Y	-0.201258	3.96552
chr6:145416044:G:C	C	G	0.9357	0.0054	0.9209	0.9458	-0.0307	0.0201	0.1279	16.8	13.223	11	0.279	440683	39106	401577	chr6	145416044	6	6	145416044	145416044	1	1	0.0643	56671.8	0.0249	6	145416044	*	rs2202848	S	145737180	rs2202848	C	G	0.94165	-0.0132	0.0036	0.00027	691238	145737180	145416044	6	145416044	6	145416044	*	S	-1.52736	-3.66667
chr6:145418036:T:A	A	T	0.1286	0.0076	0.1135	0.1494	-0.0051	0.0142	0.7166	0	2.705	11	0.9941	440683	39106	401577	chr6	145418036	6	6	145418036	145418036	1	1	0.1286	113344	0.0359	6	145418036	*	rs2876625	W	145739172	rs2876625	A	T	0.1211	-0.0098	0.0027	0.00022	690432	145739172	145418036	6	145418036	6	145418036	*	W	-0.359155	-3.62963
chr6:145419683:A:T	A	T	0.0645	0.0053	0.054	0.0796	0.0299	0.0201	0.1377	17.4	13.323	11	0.2727	440683	39106	401577	chr6	145419683	6	6	145419683	145419683	1	1	0.0645	56848.1	0.0256	6	145419683	*	rs2048236	W	145740819	rs2048236	A	T	0.05829	0.0139	0.0037	0.00016	688396	145740819	145419683	6	145419683	6	145419683	*	W	1.48756	3.75676
chr6:145421811:T:A	A	T	0.9357	0.0055	0.9204	0.946	-0.0304	0.0201	0.1315	17.6	13.347	11	0.2713	440683	39106	401577	chr6	145421811	6	6	145421811	145421811	1	1	0.0643	56671.8	0.0256	6	145421811	*	rs6570680	W	145742947	rs6570680	A	T	0.94177	-0.0133	0.0036	0.00025	691325	145742947	145421811	6	145421811	6	145421811	*	W	-1.51244	-3.69444
chr6:145463669:A:C	A	C	0.3094	0.0078	0.2696	0.3308	0.0002	0.0103	0.9817	3.1	11.354	11	0.4141	440683	39106	401577	chr6	145463669	6	6	145463669	145463669	1	1	0.3094	272695	0.0612	6	145463669	*	rs867056	M	145784805	rs867056	A	C	0.3097	0.0066	0.0019	0.0004	688736	145784805	145463669	6	145463669	6	145463669	*	M	0.0194175	3.47368
chr6:145484738:A:G	A	G	0.6925	0.0097	0.679	0.7308	0.0002	0.0103	0.9862	1.1	11.127	11	0.4327	440683	39106	401577	chr6	145484738	6	6	145484738	145484738	1	1	0.3075	271020	0.0518	6	145484738	*	rs399502	R	145805874	rs399502	A	G	0.6927	-0.0065	0.0019	0.00046	689146	145805874	145484738	6	145484738	6	145484738	*	R	0.0194175	-3.42105
chr6:145494813:G:A	A	G	0.3077	0.0105	0.2681	0.3229	0.0022	0.0103	0.8297	0.5	11.057	11	0.4385	440683	39106	401577	chr6	145494813	6	6	145494813	145494813	1	1	0.3077	271196	0.0548	6	145494813	*	rs367693	R	145815949	rs367693	A	G	0.3076	0.0079	0.002	8.6e-05	534596	145815949	145494813	6	145494813	6	145494813	*	R	0.213592	3.95
chr6:145521712:A:G	A	G	0.6924	0.0106	0.677	0.7324	-0.0024	0.0103	0.8185	0.9	11.1	11	0.4349	440683	39106	401577	chr6	145521712	6	6	145521712	145521712	1	1	0.3076	271108	0.0554	6	145521712	*	rs441982	R	145842848	rs441982	A	G	0.6927	-0.0065	0.0019	0.00047	690943	145842848	145521712	6	145521712	6	145521712	*	R	-0.23301	-3.42105
chr6:145524035:T:C	T	C	0.6917	0.0105	0.6764	0.7305	-0.0032	0.0103	0.7587	0	10.866	11	0.4545	440683	39106	401577	chr6	145524035	6	6	145524035	145524035	1	1	0.3083	271725	0.0541	6	145524035	*	rs403345	Y	145845171	rs403345	T	C	0.6927	-0.0077	0.002	0.00015	526533	145845171	145524035	6	145524035	6	145524035	*	Y	-0.31068	-3.85
chr6:145577775:C:T	T	C	0.3076	0.0106	0.267	0.3233	0.0024	0.0103	0.8125	8.6	12.038	11	0.3608	440683	39106	401577	chr6	145577775	6	6	145577775	145577775	1	1	0.3076	271108	0.0563	6	145577775	*	rs9376951	Y	145898911	rs9376951	T	C	0.3073	0.0065	0.0019	0.00049	691585	145898911	145577775	6	145577775	6	145577775	*	Y	0.23301	3.42105
chr6:145924015:G:A	A	G	0.6875	0.0106	0.6577	0.7088	0.0016	0.0103	0.8795	13.6	12.732	11	0.3112	440683	39106	401577	chr6	145924015	6	6	145924015	145924015	1	1	0.3125	275427	0.0511	6	145924015	*	rs6570732	R	146245151	rs6570732	A	G	0.6922	-0.0066	0.0019	0.00039	691997	146245151	145924015	6	145924015	6	145924015	*	R	0.15534	-3.47368
chr6:146016681:C:G	C	G	0.684	0.0065	0.6781	0.7096	-0.0044	0.0103	0.6699	5.4	11.623	11	0.3926	440683	39106	401577	chr6	146016681	6	6	146016681	146016681	1	1	0.316	278512	0.0315	6	146016681	*	rs1884364	S	146337817	rs1884364	C	G	0.6937	-0.0075	0.0019	5.2e-05	692372	146337817	146016681	6	146016681	6	146016681	*	S	-0.427184	-3.94737
chr6:146036433:C:T	T	C	0.3141	0.0065	0.2891	0.3198	0.0052	0.0103	0.6127	8.9	12.069	11	0.3585	440683	39106	401577	chr6	146036433	6	6	146036433	146036433	1	1	0.3141	276837	0.0307	6	146036433	*	rs9390370	Y	146357569	rs9390370	T	C	0.306	0.0075	0.0019	5.3e-05	692433	146357569	146036433	6	146036433	6	146036433	*	Y	0.504854	3.94737
chr6:146047039:A:T	A	T	0.6858	0.0065	0.6797	0.7107	-0.0048	0.0103	0.6391	12.3	12.544	11	0.3242	440683	39106	401577	chr6	146047039	6	6	146047039	146047039	1	1	0.3142	276925	0.031	6	146047039	*	rs9390374	W	146368175	rs9390374	A	T	0.694	-0.0076	0.0019	4.7e-05	692378	146368175	146047039	6	146047039	6	146047039	*	W	-0.466019	-4
chr6:146049938:G:A	A	G	0.3148	0.006	0.2891	0.3205	0.0048	0.0103	0.6398	10.6	12.3	11	0.3415	440683	39106	401577	chr6	146049938	6	6	146049938	146049938	1	1	0.3148	277454	0.0314	6	146049938	*	rs960385	R	146371074	rs960385	A	G	0.3061	0.0076	0.0019	4e-05	692384	146371074	146049938	6	146049938	6	146049938	*	R	0.466019	4
chr6:146938387:C:T	T	C	0.5261	0.0088	0.5128	0.5638	-0.0129	0.0095	0.1756	42.1	19.001	11	0.06107	440683	39106	401577	chr6	146938387	6	6	146938387	146938387	1	1	0.4739	417679	0.051	6	146938387	*	rs9403834	Y	147259523	rs9403834	T	C	0.5352	0.0061	0.0017	0.00023	756107	147259523	146938387	6	146938387	6	146938387	*	Y	-1.35789	3.58824
chr6:146967428:C:T	T	C	0.5244	0.0089	0.4842	0.5557	-0.0154	0.0095	0.1062	40.5	18.477	11	0.07116	440683	39106	401577	chr6	146967428	6	6	146967428	146967428	1	1	0.4756	419178	0.0715	6	146967428	*	rs2328774	Y	147288564	rs2328774	T	C	0.5326	0.006	0.0017	0.00049	691828	147288564	146967428	6	146967428	6	146967428	*	Y	-1.62105	3.52941
chr6:146972719:C:T	T	C	0.3782	0.0072	0.3468	0.3986	-0.0095	0.0099	0.3382	21.7	14.041	11	0.2307	440683	39106	401577	chr6	146972719	6	6	146972719	146972719	1	1	0.3782	333333	0.0518	6	146972719	*	rs4896898	Y	147293855	rs4896898	T	C	0.3863	0.0081	0.0018	9.8e-06	633395	147293855	146972719	6	146972719	6	146972719	*	Y	-0.959596	4.5
chr6:146976317:T:C	T	C	0.5788	0.0082	0.548	0.6154	0.0121	0.0097	0.2111	31.9	16.158	11	0.1354	440683	39106	401577	chr6	146976317	6	6	146976317	146976317	1	1	0.4212	371231	0.0674	6	146976317	*	rs9497675	Y	147297453	rs9497675	T	C	0.5789	-0.0068	0.0017	0.0001	691256	147297453	146976317	6	146976317	6	146976317	*	Y	1.24742	-4
chr6:146980266:A:G	A	G	0.5785	0.0083	0.5491	0.6144	0.0135	0.0096	0.1605	35.9	17.149	11	0.1035	440683	39106	401577	chr6	146980266	6	6	146980266	146980266	1	1	0.4215	371496	0.0653	6	146980266	*	rs9497679	R	147301402	rs9497679	A	G	0.58	-0.0066	0.0017	0.00015	691643	147301402	146980266	6	146980266	6	146980266	*	R	1.40625	-3.88235
chr6:146980726:G:T	T	G	0.4195	0.0086	0.3825	0.453	-0.0118	0.0096	0.2228	34.1	16.685	11	0.1176	440683	39106	401577	chr6	146980726	6	6	146980726	146980726	1	1	0.4195	369733	0.0705	6	146980726	*	rs9485136	K	147301862	rs9485136	T	G	0.4193	0.0065	0.0017	0.00018	692020	147301862	146980726	6	146980726	6	146980726	*	K	-1.22917	3.82353
chr6:146981238:A:G	A	G	0.5368	0.0083	0.5069	0.5803	0.0038	0.0095	0.6882	39.6	18.198	11	0.0771	440683	39106	401577	chr6	146981238	6	6	146981238	146981238	1	1	0.4632	408249	0.0734	6	146981238	*	rs7775644	R	147302374	rs7775644	A	G	0.5365	-0.0067	0.0017	0.00011	692215	147302374	146981238	6	146981238	6	146981238	*	R	0.4	-3.94118
chr6:146983761:T:G	T	G	0.5816	0.0084	0.5503	0.6176	0.0119	0.0097	0.2192	38.2	17.811	11	0.08606	440683	39106	401577	chr6	146983761	6	6	146983761	146983761	1	1	0.4184	368764	0.0673	6	146983761	*	rs2328777	K	147304897	rs2328777	T	G	0.5806	-0.0063	0.0017	0.00034	691645	147304897	146983761	6	146983761	6	146983761	*	K	1.2268	-3.70588
chr6:146984689:T:C	T	C	0.5786	0.0082	0.5483	0.6155	0.0118	0.0097	0.22	33.7	16.6	11	0.1203	440683	39106	401577	chr6	146984689	6	6	146984689	146984689	1	1	0.4214	371408	0.0672	6	146984689	*	rs9322084	Y	147305825	rs9322084	T	C	0.5796	-0.0067	0.0017	0.00011	691829	147305825	146984689	6	146984689	6	146984689	*	Y	1.21649	-3.94118
chr6:146989578:T:A	A	T	0.4233	0.0083	0.3871	0.4509	-0.0131	0.0096	0.1729	30.1	15.736	11	0.1512	440683	39106	401577	chr6	146989578	6	6	146989578	146989578	1	1	0.4233	373082	0.0638	6	146989578	*	rs1881663	W	147310714	rs1881663	A	T	0.4209	0.0067	0.0017	0.00011	691635	147310714	146989578	6	146989578	6	146989578	*	W	-1.36458	3.94118
chr6:146990317:A:G	A	G	0.576	0.0083	0.5458	0.6139	0.0126	0.0096	0.1907	31.1	15.971	11	0.1422	440683	39106	401577	chr6	146990317	6	6	146990317	146990317	1	1	0.424	373699	0.0681	6	146990317	*	rs10457807	R	147311453	rs10457807	A	G	0.5786	-0.0064	0.0017	0.00021	692094	147311453	146990317	6	146990317	6	146990317	*	R	1.3125	-3.76471
chr6:146992006:T:C	T	C	0.5593	0.009	0.5422	0.601	0.0025	0.0096	0.7934	17.7	13.364	11	0.2702	440683	39106	401577	chr6	146992006	6	6	146992006	146992006	1	1	0.4407	388418	0.0588	6	146992006	*	rs9322085	Y	147313142	rs9322085	T	C	0.5608	-0.0067	0.0017	9.6e-05	690898	147313142	146992006	6	146992006	6	146992006	*	Y	0.260417	-3.94118
chr6:146992225:C:A	A	C	0.4395	0.0087	0.3982	0.4565	-0.0019	0.0096	0.8426	17.3	13.301	11	0.2741	440683	39106	401577	chr6	146992225	6	6	146992225	146992225	1	1	0.4395	387360	0.0583	6	146992225	*	rs6570781	M	147313361	rs6570781	A	C	0.4392	0.0066	0.0017	0.00014	690523	147313361	146992225	6	146992225	6	146992225	*	M	-0.197917	3.88235
chr6:146994160:C:T	T	C	0.4403	0.0083	0.3977	0.4567	-0.0033	0.0096	0.7274	18.1	13.425	11	0.2664	440683	39106	401577	chr6	146994160	6	6	146994160	146994160	1	1	0.4403	388065	0.059	6	146994160	*	rs6902235	Y	147315296	rs6902235	T	C	0.4386	0.0068	0.0017	7.4e-05	690912	147315296	146994160	6	146994160	6	146994160	*	Y	-0.34375	4
chr6:146995864:T:C	T	C	0.597	0.0099	0.5769	0.6334	0.0118	0.0097	0.2262	11	12.364	11	0.3369	440683	39106	401577	chr6	146995864	6	6	146995864	146995864	1	1	0.403	355190	0.0565	6	146995864	*	rs9377040	Y	147317000	rs9377040	T	C	0.6021	-0.0069	0.0018	8.8e-05	678767	147317000	146995864	6	146995864	6	146995864	*	Y	1.21649	-3.83333
chr6:146997103:C:T	T	C	0.3987	0.0092	0.3628	0.4186	-0.0116	0.0098	0.2361	15.5	13.021	11	0.292	440683	39106	401577	chr6	146997103	6	6	146997103	146997103	1	1	0.3987	351401	0.0558	6	146997103	*	rs1881665	Y	147318239	rs1881665	T	C	0.3968	0.0072	0.0017	4e-05	690724	147318239	146997103	6	146997103	6	146997103	*	Y	-1.18367	4.23529
chr6:146997275:G:C	C	G	0.3989	0.0092	0.363	0.4195	-0.0116	0.0098	0.2324	15.4	13	11	0.2933	440683	39106	401577	chr6	146997275	6	6	146997275	146997275	1	1	0.3989	351577	0.0565	6	146997275	*	rs9386177	S	147318411	rs9386177	C	G	0.3968	0.0071	0.0018	6e-05	690823	147318411	146997275	6	146997275	6	146997275	*	S	-1.18367	3.94444
chr6:147000251:G:C	C	G	0.44	0.0089	0.3977	0.4552	-0.0026	0.0096	0.7864	15	12.939	11	0.2973	440683	39106	401577	chr6	147000251	6	6	147000251	147000251	1	1	0.44	387801	0.0575	6	147000251	*	rs7745042	S	147321387	rs7745042	C	G	0.437	0.0069	0.0017	7.4e-05	690166	147321387	147000251	6	147000251	6	147000251	*	S	-0.270833	4.05882
chr6:147003802:G:A	A	G	0.398	0.0097	0.3636	0.4259	-0.0126	0.0097	0.1972	15.5	13.018	11	0.2921	440683	39106	401577	chr6	147003802	6	6	147003802	147003802	1	1	0.398	350784	0.0623	6	147003802	*	rs7765767	R	147324938	rs7765767	A	G	0.3909	0.0069	0.0018	8.8e-05	688613	147324938	147003802	6	147003802	6	147003802	*	R	-1.29897	3.83333
chr6:147017343:G:T	T	G	0.3973	0.0089	0.3661	0.4177	-0.0118	0.0098	0.2278	21.3	13.982	11	0.234	440683	39106	401577	chr6	147017343	6	6	147017343	147017343	1	1	0.3973	350167	0.0516	6	147017343	*	rs7741525	K	147338479	rs7741525	T	G	0.3903	0.007	0.0018	7.4e-05	685585	147338479	147017343	6	147017343	6	147017343	*	K	-1.20408	3.88889
chr6:147022802:A:G	A	G	0.5177	0.009	0.4978	0.5605	0.0015	0.0096	0.8791	4.3	11.497	11	0.4026	440683	39106	401577	chr6	147022802	6	6	147022802	147022802	1	1	0.4823	425083	0.0627	6	147022802	*	rs7772651	R	147343938	rs7772651	A	G	0.5207	-0.0067	0.0017	0.00011	688525	147343938	147022802	6	147022802	6	147022802	*	R	0.15625	-3.94118
chr6:147026554:G:A	A	G	0.482	0.0087	0.4384	0.5014	-0.0012	0.0096	0.9009	4.1	11.467	11	0.405	440683	39106	401577	chr6	147026554	6	6	147026554	147026554	1	1	0.482	424818	0.063	6	147026554	*	rs1529015	R	147347690	rs1529015	A	G	0.4828	0.0065	0.0017	0.00015	688844	147347690	147026554	6	147026554	6	147026554	*	R	-0.125	3.82353
chr6:147029430:A:G	A	G	0.6259	0.0095	0.6046	0.6537	0.015	0.0099	0.1287	0	7.332	11	0.7716	440683	39106	401577	chr6	147029430	6	6	147029430	147029430	1	1	0.3741	329719	0.0491	6	147029430	*	rs9390449	R	147350566	rs9390449	A	G	0.6346	-0.0093	0.0018	2e-07	688156	147350566	147029430	6	147029430	6	147029430	*	R	1.51515	-5.16667
chr6:147029541:C:T	T	C	0.5065	0.0082	0.4638	0.5312	-0.0064	0.0096	0.5066	23.9	14.46	11	0.2086	440683	39106	401577	chr6	147029541	6	6	147029541	147029541	1	1	0.4935	434954	0.0674	6	147029541	*	rs1529016	Y	147350677	rs1529016	T	C	0.5081	0.0076	0.0017	1.1e-05	689220	147350677	147029541	6	147029541	6	147029541	*	Y	-0.666667	4.47059
chr6:147030166:C:T	T	C	0.3722	0.0097	0.3443	0.397	-0.015	0.0099	0.13	0	7.603	11	0.7484	440683	39106	401577	chr6	147030166	6	6	147030166	147030166	1	1	0.3722	328044	0.0527	6	147030166	*	rs1529017	Y	147351302	rs1529017	T	C	0.3647	0.0087	0.0018	9.9e-07	688007	147351302	147030166	6	147030166	6	147030166	*	Y	-1.51515	4.83333
chr6:147032414:A:G	A	G	0.6232	0.0097	0.6033	0.6509	0.0148	0.0099	0.1341	0	8.006	11	0.7128	440683	39106	401577	chr6	147032414	6	6	147032414	147032414	1	1	0.3768	332099	0.0476	6	147032414	*	rs6570784	R	147353550	rs6570784	A	G	0.6338	-0.0094	0.0018	1.4e-07	688252	147353550	147032414	6	147032414	6	147032414	*	R	1.49495	-5.22222
chr6:147032932:T:C	T	C	0.5316	0.0088	0.503	0.5678	0.0136	0.0096	0.1535	0.4	11.04	11	0.4399	440683	39106	401577	chr6	147032932	6	6	147032932	147032932	1	1	0.4684	412832	0.0648	6	147032932	*	rs6570785	Y	147354068	rs6570785	T	C	0.5324	-0.0078	0.0017	6.5e-06	689598	147354068	147032932	6	147032932	6	147032932	*	Y	1.41667	-4.58824
chr6:147032956:G:T	T	G	0.3777	0.0093	0.3484	0.3986	-0.0137	0.0098	0.1636	0	7.626	11	0.7464	440683	39106	401577	chr6	147032956	6	6	147032956	147032956	1	1	0.3777	332892	0.0502	6	147032956	*	rs6570786	K	147354092	rs6570786	T	G	0.3663	0.0093	0.0018	1.6e-07	688716	147354092	147032956	6	147032956	6	147032956	*	K	-1.39796	5.16667
chr6:147033140:A:G	A	G	0.6249	0.0097	0.6044	0.6522	0.0138	0.0099	0.1624	0	7.497	11	0.7576	440683	39106	401577	chr6	147033140	6	6	147033140	147033140	1	1	0.3751	330600	0.0478	6	147033140	*	rs7760482	R	147354276	rs7760482	A	G	0.6338	-0.0094	0.0018	1.4e-07	688705	147354276	147033140	6	147033140	6	147033140	*	R	1.39394	-5.22222
chr6:147033179:T:G	T	G	0.6236	0.0101	0.6038	0.6507	0.0149	0.0099	0.1321	0	7.584	11	0.75	440683	39106	401577	chr6	147033179	6	6	147033179	147033179	1	1	0.3764	331746	0.0469	6	147033179	*	rs7742698	K	147354315	rs7742698	T	G	0.6328	-0.0093	0.0018	1.7e-07	689238	147354315	147033179	6	147033179	6	147033179	*	K	1.50505	-5.16667
chr6:147035734:C:T	T	C	0.4673	0.0087	0.432	0.4938	-0.0147	0.0096	0.1265	5.3	11.61	11	0.3937	440683	39106	401577	chr6	147035734	6	6	147035734	147035734	1	1	0.4673	411862	0.0618	6	147035734	*	rs6909765	Y	147356870	rs6909765	T	C	0.4677	0.0078	0.0017	6e-06	690952	147356870	147035734	6	147035734	6	147035734	*	Y	-1.53125	4.58824
chr6:147036102:A:G	A	G	0.4915	0.0088	0.4643	0.5349	0.006	0.0096	0.5284	19.8	13.713	11	0.2493	440683	39106	401577	chr6	147036102	6	6	147036102	147036102	1	1	0.4915	433191	0.0706	6	147036102	*	rs6570787	R	147357238	rs6570787	A	G	0.4902	-0.008	0.0017	3.9e-06	692208	147357238	147036102	6	147036102	6	147036102	*	R	0.625	-4.70588
chr6:147042525:A:G	A	G	0.544	0.0155	0.5016	0.601	0.0096	0.0097	0.3211	0	8.328	11	0.6837	440683	39106	401577	chr6	147042525	6	6	147042525	147042525	1	1	0.456	401903	0.0994	6	147042525	*	rs4143744	R	147363661	rs4143744	A	G	0.5504	-0.0078	0.0018	8.4e-06	676530	147363661	147042525	6	147042525	6	147042525	*	R	0.989691	-4.33333
chr6:147049929:A:G	A	G	0.4558	0.0137	0.4163	0.5223	0.0083	0.0096	0.3906	0	5.637	11	0.8965	440683	39106	401577	chr6	147049929	6	6	147049929	147049929	1	1	0.4558	401727	0.106	6	147049929	*	rs6919814	R	147371065	rs6919814	A	G	0.4561	-0.0062	0.0017	0.00036	683851	147371065	147049929	6	147049929	6	147049929	*	R	0.864583	-3.64706
chr6:147049962:C:T	T	C	0.5442	0.0137	0.4779	0.5837	-0.0085	0.0096	0.3783	0	5.583	11	0.8997	440683	39106	401577	chr6	147049962	6	6	147049962	147049962	1	1	0.4558	401727	0.1058	6	147049962	*	rs6920096	Y	147371098	rs6920096	T	C	0.5439	0.0063	0.0017	0.00027	683847	147371098	147049962	6	147049962	6	147049962	*	Y	-0.885417	3.70588
chr6:147052237:C:G	C	G	0.5314	0.0174	0.4797	0.5903	0.0112	0.0096	0.2419	0	8.158	11	0.699	440683	39106	401577	chr6	147052237	6	6	147052237	147052237	1	1	0.4686	413008	0.1106	6	147052237	*	rs2328802	S	147373373	rs2328802	C	G	0.5406	-0.0071	0.0017	4.4e-05	685677	147373373	147052237	6	147052237	6	147052237	*	S	1.16667	-4.17647
chr6:147052781:C:T	T	C	0.4697	0.0165	0.4085	0.5159	-0.0099	0.0096	0.3016	0	8.175	11	0.6975	440683	39106	401577	chr6	147052781	6	6	147052781	147052781	1	1	0.4697	413978	0.1074	6	147052781	*	rs9403843	Y	147373917	rs9403843	T	C	0.4584	0.007	0.0017	4.7e-05	685880	147373917	147052781	6	147052781	6	147052781	*	Y	-1.03125	4.11765
chr6:147055144:A:G	A	G	0.4463	0.0137	0.4163	0.5146	0.0096	0.0097	0.3181	0	4.801	11	0.9404	440683	39106	401577	chr6	147055144	6	6	147055144	147055144	1	1	0.4463	393354	0.0983	6	147055144	*	rs7755338	R	147376280	rs7755338	A	G	0.449	-0.0066	0.0017	0.00014	685634	147376280	147055144	6	147055144	6	147055144	*	R	0.989691	-3.88235
chr6:147057223:T:A	A	T	0.5843	0.0141	0.5114	0.6233	-0.0111	0.0098	0.2566	0	8.056	11	0.7083	440683	39106	401577	chr6	147057223	6	6	147057223	147057223	1	1	0.4157	366384	0.1119	6	147057223	*	rs1881660	W	147378359	rs1881660	A	T	0.5797	0.0064	0.0018	0.00024	681988	147378359	147057223	6	147057223	6	147057223	*	W	-1.13265	3.55556
chr6:147060181:T:C	T	C	0.4502	0.0147	0.4207	0.5194	0.0068	0.0096	0.4803	0	5.555	11	0.9014	440683	39106	401577	chr6	147060181	6	6	147060181	147060181	1	1	0.4502	396791	0.0987	6	147060181	*	rs9377045	Y	147381317	rs9377045	T	C	0.4515	-0.007	0.0017	5.2e-05	688985	147381317	147060181	6	147060181	6	147060181	*	Y	0.708333	-4.11765
chr6:147060906:T:C	T	C	0.5274	0.0188	0.4766	0.5881	0.0086	0.0096	0.3686	0	10.001	11	0.5303	440683	39106	401577	chr6	147060906	6	6	147060906	147060906	1	1	0.4726	416534	0.1115	6	147060906	*	rs7769459	Y	147382042	rs7769459	T	C	0.537	-0.0072	0.0017	2.6e-05	688874	147382042	147060906	6	147060906	6	147060906	*	Y	0.895833	-4.23529
chr6:147068314:C:A	A	C	0.4869	0.0171	0.4291	0.532	-0.0128	0.0096	0.1823	0	8.606	11	0.6582	440683	39106	401577	chr6	147068314	6	6	147068314	147068314	1	1	0.4869	429137	0.1029	6	147068314	*	rs6570788	M	147389450	rs6570788	A	C	0.4788	0.0078	0.0017	6.9e-06	684143	147389450	147068314	6	147068314	6	147068314	*	M	-1.33333	4.58824
chr6:147070190:T:C	T	C	0.529	0.0181	0.4814	0.5885	0.0087	0.0096	0.3671	0	9.667	11	0.5605	440683	39106	401577	chr6	147070190	6	6	147070190	147070190	1	1	0.471	415123	0.1071	6	147070190	*	rs7751770	Y	147391326	rs7751770	T	C	0.5373	-0.0072	0.0017	3.1e-05	689793	147391326	147070190	6	147070190	6	147070190	*	Y	0.90625	-4.23529
chr6:147072330:A:G	A	G	0.4508	0.0153	0.421	0.5186	0.0065	0.0096	0.4996	0	5.798	11	0.8865	440683	39106	401577	chr6	147072330	6	6	147072330	147072330	1	1	0.4508	397320	0.0976	6	147072330	*	rs9322088	R	147393466	rs9322088	A	G	0.4516	-0.0067	0.0017	8.8e-05	692199	147393466	147072330	6	147072330	6	147072330	*	R	0.677083	-3.94118
chr6:147073386:A:G	A	G	0.449	0.0134	0.4239	0.5188	0.0066	0.0096	0.4889	0	6.007	11	0.8729	440683	39106	401577	chr6	147073386	6	6	147073386	147073386	1	1	0.449	395733	0.0949	6	147073386	*	rs6910250	R	147394522	rs6910250	A	G	0.4511	-0.0067	0.0017	9.4e-05	691769	147394522	147073386	6	147073386	6	147073386	*	R	0.6875	-3.94118
chr6:147073744:T:A	A	T	0.4722	0.0187	0.4118	0.5224	-0.0084	0.0096	0.3807	0	9.702	11	0.5574	440683	39106	401577	chr6	147073744	6	6	147073744	147073744	1	1	0.4722	416181	0.1106	6	147073744	*	rs6938185	W	147394880	rs6938185	A	T	0.4638	0.0072	0.0017	3.1e-05	691476	147394880	147073744	6	147073744	6	147073744	*	W	-0.875	4.23529
chr6:147075609:T:C	T	C	0.4491	0.0108	0.4179	0.4638	0.0051	0.0096	0.5925	0	5.808	11	0.8858	440683	39106	401577	chr6	147075609	6	6	147075609	147075609	1	1	0.4491	395821	0.0459	6	147075609	*	rs6930740	B	147396745	rs6930740	T	C	0.4513	-0.0068	0.0017	8.7e-05	691730	147396745	147075609	6	147075609	6	147075609	*	B	0.53125	-4
chr6:147079522:A:C	A	C	0.463	0.0182	0.4254	0.5316	0.0075	0.0096	0.4341	0	6.246	11	0.8565	440683	39106	401577	chr6	147079522	6	6	147079522	147079522	1	1	0.463	408072	0.1062	6	147079522	*	rs7767185	M	147400658	rs7767185	A	C	0.4668	-0.0065	0.0017	0.00015	692422	147400658	147079522	6	147079522	6	147079522	*	M	0.78125	-3.82353
chr6:147079729:T:C	T	C	0.4642	0.017	0.4247	0.5315	0.0067	0.0096	0.4857	0	6.231	11	0.8575	440683	39106	401577	chr6	147079729	6	6	147079729	147079729	1	1	0.4642	409130	0.1068	6	147079729	*	rs7749744	Y	147400865	rs7749744	T	C	0.4668	-0.0067	0.0017	0.00011	692082	147400865	147079729	6	147079729	6	147079729	*	Y	0.697917	-3.94118
chr6:147083818:T:C	T	C	0.4661	0.0161	0.4293	0.532	0.0058	0.0096	0.5494	0	7.356	11	0.7696	440683	39106	401577	chr6	147083818	6	6	147083818	147083818	1	1	0.4661	410805	0.1027	6	147083818	*	rs9322089	Y	147404954	rs9322089	T	C	0.4666	-0.0069	0.0017	6.4e-05	688801	147404954	147083818	6	147083818	6	147083818	*	Y	0.604167	-4.05882
chr6:147084023:C:T	T	C	0.5352	0.0173	0.4676	0.5779	-0.008	0.0096	0.4057	0	6.896	11	0.8075	440683	39106	401577	chr6	147084023	6	6	147084023	147084023	1	1	0.4648	409659	0.1103	6	147084023	*	rs3734477	Y	147405159	rs3734477	T	C	0.5351	0.0068	0.0017	7.1e-05	687996	147405159	147084023	6	147084023	6	147084023	*	Y	-0.833333	4
chr6:147085206:T:C	T	C	0.4584	0.0163	0.421	0.5291	0.0077	0.0096	0.4238	0	6.292	11	0.8532	440683	39106	401577	chr6	147085206	6	6	147085206	147085206	1	1	0.4584	404018	0.1081	6	147085206	*	rs9386178	Y	147406342	rs9386178	T	C	0.4637	-0.0067	0.0017	0.0001	687126	147406342	147085206	6	147085206	6	147085206	*	Y	0.802083	-3.94118
chr6:147087503:T:C	T	C	0.5078	0.0168	0.4535	0.5672	0.0121	0.0096	0.209	0	9.227	11	0.6009	440683	39106	401577	chr6	147087503	6	6	147087503	147087503	1	1	0.4922	433808	0.1137	6	147087503	*	rs9322090	Y	147408639	rs9322090	T	C	0.5133	-0.0076	0.0017	1.3e-05	686481	147408639	147087503	6	147087503	6	147087503	*	Y	1.26042	-4.47059
chr6:147162833:A:G	A	G	0.449	0.0135	0.4222	0.5219	-0.0002	0.0097	0.9833	0	9.668	11	0.5605	440683	39106	401577	chr6	147162833	6	6	147162833	147162833	1	1	0.449	395733	0.0997	6	147162833	*	rs2582928	R	147483969	rs2582928	A	G	0.449	-0.0073	0.0018	3.5e-05	684472	147483969	147162833	6	147162833	6	147162833	*	R	-0.0206186	-4.05556
chr6:147165397:T:C	T	C	0.4539	0.0143	0.4268	0.5274	0.0008	0.0096	0.9357	0.5	11.06	11	0.4382	440683	39106	401577	chr6	147165397	6	6	147165397	147165397	1	1	0.4539	400052	0.1006	6	147165397	*	rs649544	Y	147486533	rs649544	T	C	0.4578	-0.0074	0.0017	1.9e-05	691074	147486533	147165397	6	147165397	6	147165397	*	Y	0.0833333	-4.35294
chr6:147165628:C:T	T	C	0.453	0.0136	0.3914	0.4773	-0.0033	0.0096	0.7313	0	7.341	11	0.7708	440683	39106	401577	chr6	147165628	6	6	147165628	147165628	1	1	0.453	399259	0.0859	6	147165628	*	rs559038	Y	147486764	rs559038	T	C	0.4457	0.0081	0.0017	2.8e-06	689406	147486764	147165628	6	147165628	6	147165628	*	Y	-0.34375	4.76471
chr6:147166122:G:A	A	G	0.4484	0.0138	0.3875	0.4816	-0.0033	0.0097	0.7285	0	7.67	11	0.7425	440683	39106	401577	chr6	147166122	6	6	147166122	147166122	1	1	0.4484	395205	0.0941	6	147166122	*	rs652831	R	147487258	rs652831	A	G	0.4456	0.008	0.0017	3.8e-06	688343	147487258	147166122	6	147166122	6	147166122	*	R	-0.340206	4.70588
chr6:147166448:T:C	T	C	0.4634	0.012	0.4411	0.5335	0.0015	0.0096	0.8801	0	10.974	11	0.4455	440683	39106	401577	chr6	147166448	6	6	147166448	147166448	1	1	0.4634	408425	0.0924	6	147166448	*	rs1221645	Y	147487584	rs1221645	T	C	0.4631	-0.0072	0.0017	2.9e-05	690082	147487584	147166448	6	147166448	6	147166448	*	Y	0.15625	-4.23529
chr6:147169262:C:T	T	C	0.452	0.0154	0.3884	0.4783	-0.0026	0.0095	0.788	0	8.346	11	0.6821	440683	39106	401577	chr6	147169262	6	6	147169262	147169262	1	1	0.452	398377	0.0899	6	147169262	*	rs1660690	Y	147490398	rs1660690	T	C	0.4409	0.008	0.0017	3.4e-06	690646	147490398	147169262	6	147169262	6	147169262	*	Y	-0.273684	4.70588
chr6:147169556:C:T	T	C	0.5208	0.0114	0.4558	0.5416	-0.0005	0.0096	0.9552	0	10.474	11	0.4883	440683	39106	401577	chr6	147169556	6	6	147169556	147169556	1	1	0.4792	422351	0.0858	6	147169556	*	rs1031013	Y	147490692	rs1031013	T	C	0.5217	0.0077	0.0017	7.9e-06	691512	147490692	147169556	6	147169556	6	147169556	*	Y	-0.0520833	4.52941
chr6:147169684:C:A	A	C	0.4481	0.0141	0.3884	0.4743	-0.0027	0.0096	0.7801	0	8.304	11	0.6859	440683	39106	401577	chr6	147169684	6	6	147169684	147169684	1	1	0.4481	394940	0.0859	6	147169684	*	rs1031012	M	147490820	rs1031012	A	C	0.4409	0.008	0.0017	3.1e-06	690679	147490820	147169684	6	147169684	6	147169684	*	M	-0.28125	4.70588
chr6:147171606:T:C	T	C	0.5556	0.013	0.5305	0.6148	0.0003	0.0096	0.9713	0	8.694	11	0.6501	440683	39106	401577	chr6	147171606	6	6	147171606	147171606	1	1	0.4444	391679	0.0843	6	147171606	*	rs693573	B	147492742	rs693573	T	C	0.5627	-0.0081	0.0017	2.7e-06	689152	147492742	147171606	6	147171606	6	147171606	*	B	0.03125	-4.76471
chr6:147179190:C:G	C	G	0.3926	0.0178	0.3499	0.4798	-0.0005	0.01	0.9577	0	10.477	11	0.488	440683	39106	401577	chr6	147179190	6	6	147179190	147179190	1	1	0.3926	346024	0.1299	6	147179190	*	rs631474	S	147500326	rs631474	C	G	0.4116	-0.0064	0.0018	0.00033	681173	147500326	147179190	6	147179190	6	147179190	*	S	-0.05	-3.55556
chr6:147179348:A:G	A	G	0.4782	0.0126	0.4422	0.5453	0.0001	0.0096	0.9929	1.6	11.174	11	0.4288	440683	39106	401577	chr6	147179348	6	6	147179348	147179348	1	1	0.4782	421469	0.1031	6	147179348	*	rs694625	R	147500484	rs694625	A	G	0.4815	-0.0073	0.0017	2.7e-05	683780	147500484	147179348	6	147179348	6	147179348	*	R	0.0104167	-4.29412
chr6:147179645:G:A	A	G	0.5423	0.0127	0.4747	0.5805	-0.0017	0.0096	0.8589	0	10.655	11	0.4726	440683	39106	401577	chr6	147179645	6	6	147179645	147179645	1	1	0.4577	403401	0.1058	6	147179645	*	rs2818867	R	147500781	rs2818867	A	G	0.5403	0.0069	0.0017	6.6e-05	684221	147500781	147179645	6	147179645	6	147179645	*	R	-0.177083	4.05882
chr6:147179993:A:G	A	G	0.521	0.0138	0.497	0.5811	0.0005	0.0097	0.9571	0	9.705	11	0.5571	440683	39106	401577	chr6	147179993	6	6	147179993	147179993	1	1	0.479	422174	0.0841	6	147179993	*	rs2818868	R	147501129	rs2818868	A	G	0.5281	-0.0064	0.0017	0.00027	679652	147501129	147179993	6	147179993	6	147179993	*	R	0.0515464	-3.76471
chr6:147183735:A:G	A	G	0.4292	0.0148	0.4004	0.5036	0.0045	0.0097	0.6436	0	9.166	11	0.6066	440683	39106	401577	chr6	147183735	6	6	147183735	147183735	1	1	0.4292	378282	0.1032	6	147183735	*	rs583205	R	147504871	rs583205	A	G	0.4306	-0.0068	0.0017	8.7e-05	691568	147504871	147183735	6	147183735	6	147183735	*	R	0.463918	-4
chr6:147189330:A:C	A	C	0.3986	0.0117	0.3803	0.4763	0.0021	0.0098	0.8277	0	10.994	11	0.4438	440683	39106	401577	chr6	147189330	6	6	147189330	147189330	1	1	0.3986	351312	0.096	6	147189330	*	rs1630961	M	147510466	rs1630961	A	C	0.3932	-0.0077	0.0018	1.3e-05	680725	147510466	147189330	6	147189330	6	147189330	*	M	0.214286	-4.27778
chr6:147190585:G:A	A	G	0.4892	0.0139	0.4199	0.5163	-0.0057	0.0095	0.552	0	9.869	11	0.5422	440683	39106	401577	chr6	147190585	6	6	147190585	147190585	1	1	0.4892	431164	0.0964	6	147190585	*	rs485434	R	147511721	rs485434	A	G	0.4822	0.0075	0.0017	1.6e-05	682243	147511721	147190585	6	147190585	6	147190585	*	R	-0.6	4.41176
chr6:147191200:T:C	T	C	0.5124	0.0138	0.4855	0.5797	0.0055	0.0096	0.5638	0	9.894	11	0.54	440683	39106	401577	chr6	147191200	6	6	147191200	147191200	1	1	0.4876	429754	0.0942	6	147191200	*	rs2786180	Y	147512336	rs2786180	T	C	0.5174	-0.0074	0.0017	2e-05	682265	147512336	147191200	6	147191200	6	147191200	*	Y	0.572917	-4.35294
chr6:147249587:C:T	T	C	0.4013	0.0133	0.3583	0.4314	-0.0026	0.0098	0.7924	34.5	16.801	11	0.1139	440683	39106	401577	chr6	147249587	6	6	147249587	147249587	1	1	0.4013	353692	0.0731	6	147249587	*	rs608147	Y	147570723	rs608147	T	C	0.3939	0.0061	0.0018	0.0005	690876	147570723	147249587	6	147249587	6	147249587	*	Y	-0.265306	3.38889
chr6:147257563:T:A	A	T	0.4063	0.0134	0.3628	0.4322	-0.0013	0.0098	0.8965	27.6	15.185	11	0.1742	440683	39106	401577	chr6	147257563	6	6	147257563	147257563	1	1	0.4063	358099	0.0694	6	147257563	*	rs617975	W	147578699	rs617975	A	T	0.3973	0.0065	0.0017	0.00021	691038	147578699	147257563	6	147257563	6	147257563	*	W	-0.132653	3.82353
chr6:147262732:C:T	T	C	0.3984	0.0121	0.3573	0.4298	-0.002	0.0098	0.839	39	18.047	11	0.08049	440683	39106	401577	chr6	147262732	6	6	147262732	147262732	1	1	0.3984	351136	0.0725	6	147262732	*	rs1660687	Y	147583868	rs1660687	T	C	0.3949	0.0063	0.0018	0.00036	690782	147583868	147262732	6	147262732	6	147262732	*	Y	-0.204082	3.5
chr6:147266195:C:G	C	G	0.5941	0.0127	0.5688	0.6372	0.0036	0.0098	0.7128	36.4	17.294	11	0.09947	440683	39106	401577	chr6	147266195	6	6	147266195	147266195	1	1	0.4059	357746	0.0684	6	147266195	*	rs664203	S	147587331	rs664203	C	G	0.5996	-0.0063	0.0018	0.00029	689247	147587331	147266195	6	147266195	6	147266195	*	S	0.367347	-3.5
chr6:147269355:C:G	C	G	0.5988	0.012	0.5673	0.6404	0.0024	0.0098	0.8064	36.8	17.417	11	0.09613	440683	39106	401577	chr6	147269355	6	6	147269355	147269355	1	1	0.4012	353604	0.0731	6	147269355	*	rs619175	S	147590491	rs619175	C	G	0.604	-0.0063	0.0017	0.00034	690144	147590491	147269355	6	147269355	6	147269355	*	S	0.244898	-3.70588
chr6:147271627:G:T	T	G	0.4049	0.0133	0.3618	0.4302	-0.0029	0.0098	0.7649	35.4	17.024	11	0.1072	440683	39106	401577	chr6	147271627	6	6	147271627	147271627	1	1	0.4049	356865	0.0684	6	147271627	*	rs2582925	K	147592763	rs2582925	T	G	0.399	0.0065	0.0017	0.00019	690572	147592763	147271627	6	147271627	6	147271627	*	K	-0.295918	3.82353
chr6:147277450:G:A	A	G	0.3987	0.0119	0.3571	0.4295	-0.0018	0.0098	0.8553	40.5	18.476	11	0.07117	440683	39106	401577	chr6	147277450	6	6	147277450	147277450	1	1	0.3987	351401	0.0724	6	147277450	*	rs1147844	R	147598586	rs1147844	A	G	0.3963	0.0061	0.0018	0.00048	690436	147598586	147277450	6	147277450	6	147277450	*	R	-0.183673	3.38889
chr6:147290685:G:C	C	G	0.4049	0.0132	0.3614	0.4299	-0.0035	0.0098	0.7165	37.8	17.69	11	0.08906	440683	39106	401577	chr6	147290685	6	6	147290685	147290685	1	1	0.4049	356865	0.0685	6	147290685	*	rs2068111	B	147611821	rs2068111	C	G	0.3991	0.0064	0.0017	0.00027	690555	147611821	147290685	6	147290685	6	147290685	*	B	-0.357143	3.76471
chr6:147299193:A:G	A	G	0.5986	0.0119	0.5678	0.6407	0.0016	0.0098	0.8688	38.3	17.823	11	0.08577	440683	39106	401577	chr6	147299193	6	6	147299193	147299193	1	1	0.4014	353780	0.0729	6	147299193	*	rs2850178	R	147620329	rs2850178	A	G	0.6041	-0.0061	0.0017	0.00046	690207	147620329	147299193	6	147299193	6	147299193	*	R	0.163265	-3.58824
chr6:147308282:T:C	T	C	0.4093	0.0147	0.3869	0.4793	-0.0021	0.0098	0.8338	40.7	18.558	11	0.06951	440683	39106	401577	chr6	147308282	6	6	147308282	147308282	1	1	0.4093	360743	0.0924	6	147308282	*	rs1496030	Y	147629418	rs1496030	T	C	0.3987	0.0062	0.0018	0.00037	690800	147629418	147308282	6	147308282	6	147308282	*	Y	-0.214286	3.44444
chr6:147314249:C:G	C	G	0.417	0.015	0.391	0.4845	-0.003	0.0097	0.7551	32.9	16.385	11	0.1274	440683	39106	401577	chr6	147314249	6	6	147314249	147314249	1	1	0.417	367530	0.0935	6	147314249	*	rs1039083	S	147635385	rs1039083	C	G	0.3983	0.0064	0.0017	0.00024	690899	147635385	147314249	6	147314249	6	147314249	*	S	-0.309278	3.76471
chr6:147314411:C:T	T	C	0.5834	0.0153	0.5156	0.6093	0.0036	0.0097	0.7116	31.4	16.033	11	0.1399	440683	39106	401577	chr6	147314411	6	6	147314411	147314411	1	1	0.4166	367177	0.0937	6	147314411	*	rs1039085	Y	147635547	rs1039085	T	C	0.6023	-0.0064	0.0017	0.00025	691481	147635547	147314411	6	147314411	6	147314411	*	Y	0.371134	-3.76471
chr6:147319463:T:G	T	G	0.4109	0.0155	0.3897	0.4817	-0.0046	0.0097	0.6357	33.9	16.644	11	0.1189	440683	39106	401577	chr6	147319463	6	6	147319463	147319463	1	1	0.4109	362153	0.092	6	147319463	*	rs2218221	K	147640599	rs2218221	T	G	0.4008	0.0062	0.0017	0.0004	690941	147640599	147319463	6	147319463	6	147319463	*	K	-0.474227	3.64706
chr6:147323369:T:C	T	C	0.4162	0.0155	0.39	0.4842	-0.0034	0.0097	0.7289	36	17.185	11	0.1025	440683	39106	401577	chr6	147323369	6	6	147323369	147323369	1	1	0.4162	366825	0.0942	6	147323369	*	rs4896904	Y	147644505	rs4896904	T	C	0.3982	0.0064	0.0017	0.00022	691107	147644505	147323369	6	147323369	6	147323369	*	Y	-0.350515	3.76471
chr6:147325551:G:A	A	G	0.5828	0.0151	0.5153	0.6095	0.0035	0.0098	0.7163	35.7	17.117	11	0.1045	440683	39106	401577	chr6	147325551	6	6	147325551	147325551	1	1	0.4172	367706	0.0942	6	147325551	*	rs9399598	R	147646687	rs9399598	A	G	0.6018	-0.0065	0.0017	0.0002	691377	147646687	147325551	6	147325551	6	147325551	*	R	0.357143	-3.82353
chr6:147341405:G:T	T	G	0.5842	0.0153	0.5136	0.6081	0.0036	0.0097	0.7101	28.2	15.324	11	0.1682	440683	39106	401577	chr6	147341405	6	6	147341405	147341405	1	1	0.4158	366472	0.0945	6	147341405	*	rs1496031	K	147662541	rs1496031	T	G	0.6016	-0.0065	0.0017	0.00022	689498	147662541	147341405	6	147341405	6	147341405	*	K	0.371134	-3.82353
chr6:147347378:A:G	A	G	0.3959	0.0144	0.3723	0.4697	-0.0047	0.0099	0.6359	40.9	18.621	11	0.06826	440683	39106	401577	chr6	147347378	6	6	147347378	147347378	1	1	0.3959	348933	0.0974	6	147347378	*	rs9390458	R	147668514	rs9390458	A	G	0.381	0.0069	0.0018	0.00011	684568	147668514	147347378	6	147347378	6	147347378	*	R	-0.474747	3.83333
chr6:147350697:C:T	T	C	0.6052	0.0149	0.5288	0.6271	0.0044	0.0098	0.6545	38.6	17.911	11	0.08368	440683	39106	401577	chr6	147350697	6	6	147350697	147350697	1	1	0.3948	347963	0.0983	6	147350697	*	rs1496033	Y	147671833	rs1496033	T	C	0.6189	-0.007	0.0018	8.2e-05	690982	147671833	147350697	6	147350697	6	147350697	*	Y	0.44898	-3.88889
chr6:147350858:G:A	A	G	0.6004	0.0154	0.5285	0.627	0.0045	0.0098	0.6472	35.5	17.046	11	0.1065	440683	39106	401577	chr6	147350858	6	6	147350858	147350858	1	1	0.3996	352194	0.0985	6	147350858	*	rs4896905	R	147671994	rs4896905	A	G	0.6185	-0.0069	0.0018	0.00011	691077	147671994	147350858	6	147350858	6	147350858	*	R	0.459184	-3.83333
chr6:147353935:G:A	A	G	0.6055	0.0152	0.529	0.6285	0.0044	0.0098	0.6551	38.9	18.015	11	0.08124	440683	39106	401577	chr6	147353935	6	6	147353935	147353935	1	1	0.3945	347699	0.0995	6	147353935	*	rs2047286	R	147675071	rs2047286	A	G	0.6191	-0.0069	0.0018	9.5e-05	691155	147675071	147353935	6	147353935	6	147353935	*	R	0.44898	-3.83333
chr6:147356758:G:A	A	G	0.6018	0.0163	0.5285	0.6269	0.0053	0.0098	0.5867	37.7	17.67	11	0.08956	440683	39106	401577	chr6	147356758	6	6	147356758	147356758	1	1	0.3982	350960	0.0984	6	147356758	*	rs995697	R	147677894	rs995697	A	G	0.6186	-0.0068	0.0018	0.00012	687208	147677894	147356758	6	147356758	6	147356758	*	R	0.540816	-3.77778
chr6:147358180:A:G	A	G	0.4004	0.0151	0.3728	0.4736	-0.0046	0.0098	0.6373	39	18.039	11	0.08069	440683	39106	401577	chr6	147358180	6	6	147358180	147358180	1	1	0.4004	352899	0.1008	6	147358180	*	rs4896906	R	147679316	rs4896906	A	G	0.3843	0.007	0.0018	8e-05	691876	147679316	147358180	6	147358180	6	147358180	*	R	-0.469388	3.88889
chr6:147365138:G:A	A	G	0.5936	0.0154	0.5194	0.6151	0.0076	0.0098	0.4375	43.8	19.559	11	0.05178	440683	39106	401577	chr6	147365138	6	6	147365138	147365138	1	1	0.4064	358187	0.0957	6	147365138	*	rs9497759	R	147686274	rs9497759	A	G	0.6116	-0.0065	0.0018	0.00024	689950	147686274	147365138	6	147365138	6	147365138	*	R	0.77551	-3.61111
chr6:147635212:C:T	T	C	0.5758	0.0152	0.5213	0.61	-0.0094	0.0097	0.3293	0	8.742	11	0.6457	440683	39106	401577	chr6	147635212	6	6	147635212	147635212	1	1	0.4242	373875	0.0887	6	147635212	*	rs4896932	Y	147956348	rs4896932	T	C	0.5865	-0.0064	0.0017	0.00028	690356	147956348	147635212	6	147635212	6	147635212	*	Y	-0.969072	-3.76471
chr6:147635258:G:A	A	G	0.5769	0.0154	0.5232	0.6118	-0.0101	0.0097	0.2951	0	8.361	11	0.6806	440683	39106	401577	chr6	147635258	6	6	147635258	147635258	1	1	0.4231	372906	0.0886	6	147635258	*	rs11155514	R	147956394	rs11155514	A	G	0.584	-0.0063	0.0017	0.00035	691660	147956394	147635258	6	147635258	6	147635258	*	R	-1.04124	-3.70588
chr6:147636160:A:G	A	G	0.3749	0.0105	0.3482	0.4051	0.0168	0.0099	0.08791	0	8.466	11	0.671	440683	39106	401577	chr6	147636160	6	6	147636160	147636160	1	1	0.3749	330424	0.0569	6	147636160	*	rs6940459	R	147957296	rs6940459	A	G	0.3699	0.0062	0.0018	0.00048	692302	147957296	147636160	6	147636160	6	147636160	*	R	1.69697	3.44444
chr6:147636470:C:T	T	C	0.5747	0.0149	0.5218	0.6074	-0.0094	0.0097	0.3308	0	8.857	11	0.6351	440683	39106	401577	chr6	147636470	6	6	147636470	147636470	1	1	0.4253	374845	0.0856	6	147636470	*	rs12664360	Y	147957606	rs12664360	T	C	0.5831	-0.0062	0.0017	0.00036	690507	147957606	147636470	6	147636470	6	147636470	*	Y	-0.969072	-3.64706
chr6:147638093:A:C	A	C	0.3801	0.0138	0.3494	0.4363	0.017	0.0099	0.08398	0	7.501	11	0.7572	440683	39106	401577	chr6	147638093	6	6	147638093	147638093	1	1	0.3801	335007	0.0869	6	147638093	*	rs11155515	M	147959229	rs11155515	A	C	0.3731	0.0062	0.0018	0.00048	692181	147959229	147638093	6	147638093	6	147638093	*	M	1.71717	3.44444
chr6:147638227:G:A	A	G	0.5769	0.0154	0.5233	0.6118	-0.0101	0.0097	0.2965	0	8.442	11	0.6732	440683	39106	401577	chr6	147638227	6	6	147638227	147638227	1	1	0.4231	372906	0.0885	6	147638227	*	rs11155516	R	147959363	rs11155516	A	G	0.5841	-0.0063	0.0017	0.00033	691678	147959363	147638227	6	147638227	6	147638227	*	R	-1.04124	-3.70588
chr6:147643200:T:C	T	C	0.38	0.0137	0.3493	0.4362	0.0175	0.0099	0.07575	0	7.598	11	0.7488	440683	39106	401577	chr6	147643200	6	6	147643200	147643200	1	1	0.38	334919	0.0869	6	147643200	*	rs11755113	Y	147964336	rs11755113	T	C	0.3721	0.0062	0.0018	0.00048	692019	147964336	147643200	6	147643200	6	147643200	*	Y	1.76768	3.44444
chr6:147646625:A:G	A	G	0.3746	0.0114	0.348	0.4231	0.0167	0.0099	0.0895	0	8.266	11	0.6893	440683	39106	401577	chr6	147646625	6	6	147646625	147646625	1	1	0.3746	330160	0.0751	6	147646625	*	rs1589738	R	147967761	rs1589738	A	G	0.3699	0.0063	0.0018	0.00039	691377	147967761	147646625	6	147646625	6	147646625	*	R	1.68687	3.5
chr6:147650589:A:C	A	C	0.4718	0.0142	0.4254	0.5132	0.003	0.0096	0.7557	0	9.58	11	0.5685	440683	39106	401577	chr6	147650589	6	6	147650589	147650589	1	1	0.4718	415828	0.0878	6	147650589	*	rs9390484	M	147971725	rs9390484	A	C	0.4678	0.0061	0.0017	0.00037	690696	147971725	147650589	6	147650589	6	147650589	*	M	0.3125	3.58824
chr6:147651105:C:T	T	C	0.5282	0.0142	0.4869	0.5746	-0.0031	0.0096	0.748	0	9.5	11	0.5758	440683	39106	401577	chr6	147651105	6	6	147651105	147651105	1	1	0.4718	415828	0.0877	6	147651105	*	rs12199557	Y	147972241	rs12199557	T	C	0.5322	-0.0061	0.0017	0.00037	690724	147972241	147651105	6	147651105	6	147651105	*	Y	-0.322917	-3.58824
chr6:147651946:A:G	A	G	0.4714	0.0142	0.4252	0.5131	0.0035	0.0096	0.7141	0	9.544	11	0.5718	440683	39106	401577	chr6	147651946	6	6	147651946	147651946	1	1	0.4714	415476	0.0879	6	147651946	*	rs10872603	R	147973082	rs10872603	A	G	0.4664	0.0061	0.0017	0.00038	690819	147973082	147651946	6	147651946	6	147651946	*	R	0.364583	3.58824
chr6:147652242:G:A	A	G	0.5286	0.0142	0.4869	0.5748	-0.0035	0.0096	0.7111	0	9.482	11	0.5775	440683	39106	401577	chr6	147652242	6	6	147652242	147652242	1	1	0.4714	415476	0.0879	6	147652242	*	rs9403871	D	147973378	rs9403871	A	G	0.5337	-0.0061	0.0017	0.00035	690783	147973378	147652242	6	147652242	6	147652242	*	D	-0.364583	-3.58824
chr6:147652855:G:A	A	G	0.5292	0.0139	0.4869	0.5748	-0.0037	0.0095	0.6983	0	9.554	11	0.5709	440683	39106	401577	chr6	147652855	6	6	147652855	147652855	1	1	0.4708	414947	0.0879	6	147652855	*	rs4896933	R	147973991	rs4896933	A	G	0.5337	-0.0061	0.0017	0.00037	690766	147973991	147652855	6	147652855	6	147652855	*	R	-0.389474	-3.58824
chr6:147654985:T:C	T	C	0.4692	0.0139	0.423	0.5136	0.0037	0.0095	0.6943	0	9.382	11	0.5867	440683	39106	401577	chr6	147654985	6	6	147654985	147654985	1	1	0.4692	413537	0.0906	6	147654985	*	rs1944802	Y	147976121	rs1944802	T	C	0.4669	0.0062	0.0017	0.00029	689047	147976121	147654985	6	147654985	6	147654985	*	Y	0.389474	3.64706
chr6:147655585:A:G	A	G	0.3402	0.0129	0.309	0.4016	0.0122	0.0101	0.2283	0	3.973	11	0.9707	440683	39106	401577	chr6	147655585	6	6	147655585	147655585	1	1	0.3402	299841	0.0926	6	147655585	*	rs9399612	R	147976721	rs9399612	A	G	0.3368	0.0075	0.0017	1.2e-05	794546	147976721	147655585	6	147655585	6	147655585	*	R	1.20792	4.41176
chr6:147656123:G:T	T	G	0.5284	0.0142	0.4864	0.5745	-0.0038	0.0096	0.6904	0	9.505	11	0.5754	440683	39106	401577	chr6	147656123	6	6	147656123	147656123	1	1	0.4716	415652	0.0881	6	147656123	*	rs11155519	K	147977259	rs11155519	T	G	0.5332	-0.0061	0.0017	0.00043	690445	147977259	147656123	6	147656123	6	147656123	*	K	-0.395833	-3.58824
chr6:147656484:C:T	T	C	0.5284	0.0142	0.4864	0.5744	-0.0039	0.0096	0.687	0	9.557	11	0.5706	440683	39106	401577	chr6	147656484	6	6	147656484	147656484	1	1	0.4716	415652	0.088	6	147656484	*	rs11155520	Y	147977620	rs11155520	T	C	0.5327	-0.0061	0.0017	0.00043	690446	147977620	147656484	6	147656484	6	147656484	*	Y	-0.40625	-3.58824
chr6:147656560:G:A	A	G	0.5284	0.0142	0.4866	0.5745	-0.0038	0.0096	0.6889	0	9.521	11	0.5739	440683	39106	401577	chr6	147656560	6	6	147656560	147656560	1	1	0.4716	415652	0.0879	6	147656560	*	rs10457814	R	147977696	rs10457814	A	G	0.5332	-0.0061	0.0017	0.00039	690445	147977696	147656560	6	147656560	6	147656560	*	R	-0.395833	-3.58824
chr6:147659805:G:A	A	G	0.5283	0.0142	0.4838	0.5743	-0.0039	0.0096	0.6872	0	9.45	11	0.5805	440683	39106	401577	chr6	147659805	6	6	147659805	147659805	1	1	0.4717	415740	0.0905	6	147659805	*	rs10457816	R	147980941	rs10457816	A	G	0.5378	-0.0062	0.0017	0.00034	690148	147980941	147659805	6	147659805	6	147659805	*	R	-0.40625	-3.64706
chr6:147662424:A:G	A	G	0.7146	0.0103	0.6872	0.7496	-0.0069	0.0106	0.515	0	4.428	11	0.9557	440683	39106	401577	chr6	147662424	6	6	147662424	147662424	1	1	0.2854	251542	0.0624	6	147662424	*	rs1147851	R	147983560	rs1147851	A	G	0.7062	-0.0066	0.0019	0.00049	689699	147983560	147662424	6	147662424	6	147662424	*	R	-0.650943	-3.47368
chr6:147663937:G:A	A	G	0.2803	0.0083	0.2493	0.2997	0.007	0.0106	0.5082	0	4.973	11	0.9325	440683	39106	401577	chr6	147663937	6	6	147663937	147663937	1	1	0.2803	247047	0.0504	6	147663937	*	rs9377071	R	147985073	rs9377071	A	G	0.2816	0.0071	0.0019	0.00021	684076	147985073	147663937	6	147663937	6	147663937	*	R	0.660377	3.73684
chr6:147664888:C:T	T	C	0.2835	0.0099	0.2488	0.3121	0.0087	0.0106	0.4114	0	4.055	11	0.9683	440683	39106	401577	chr6	147664888	6	6	147664888	147664888	1	1	0.2835	249867	0.0633	6	147664888	*	rs9399613	Y	147986024	rs9399613	T	C	0.2861	0.007	0.0019	0.00028	681534	147986024	147664888	6	147664888	6	147664888	*	Y	0.820755	3.68421
chr6:147784800:A:C	A	C	0.7288	0.0118	0.7137	0.7731	0.0034	0.0107	0.7484	27.2	15.118	11	0.1772	440683	39106	401577	chr6	147784800	6	6	147784800	147784800	1	1	0.2712	239026	0.0594	6	147784800	*	rs4121999	M	148105936	rs4121999	A	C	0.7301	0.0076	0.002	0.00011	678787	148105936	147784800	6	147784800	6	147784800	*	M	0.317757	3.8
chr6:147785976:C:A	A	C	0.2595	0.0134	0.22	0.2768	-0.0008	0.0109	0.9409	26.9	15.056	11	0.1799	440683	39106	401577	chr6	147785976	6	6	147785976	147785976	1	1	0.2595	228714	0.0568	6	147785976	*	rs4121998	M	148107112	rs4121998	A	C	0.263	-0.0071	0.002	0.0003	679321	148107112	147785976	6	147785976	6	147785976	*	M	-0.0733945	-3.55
chr6:147786467:T:C	T	C	0.6837	0.0131	0.6673	0.7324	0.0032	0.0103	0.7562	32.9	16.396	11	0.1271	440683	39106	401577	chr6	147786467	6	6	147786467	147786467	1	1	0.3163	278776	0.0651	6	147786467	*	rs9497869	Y	148107603	rs9497869	T	C	0.6781	0.007	0.0019	0.0002	670807	148107603	147786467	6	147786467	6	147786467	*	Y	0.31068	3.68421
chr6:147787754:T:C	T	C	0.6928	0.0135	0.6768	0.7372	-0.0008	0.0103	0.9392	30.3	15.778	11	0.1496	440683	39106	401577	chr6	147787754	6	6	147787754	147787754	1	1	0.3072	270756	0.0604	6	147787754	*	rs12662237	Y	148108890	rs12662237	T	C	0.6857	0.0071	0.0019	0.00017	671481	148108890	147787754	6	147787754	6	147787754	*	Y	-0.0776699	3.73684
chr6:147787996:T:G	T	G	0.7399	0.0126	0.7228	0.7788	0.0001	0.0109	0.991	28.5	15.383	11	0.1656	440683	39106	401577	chr6	147787996	6	6	147787996	147787996	1	1	0.2601	229243	0.056	6	147787996	*	rs4895720	K	148109132	rs4895720	T	G	0.7369	0.0071	0.002	0.00032	680209	148109132	147787996	6	147787996	6	147787996	*	K	0.00917431	3.55
chr6:147805280:G:A	A	G	0.3246	0.0142	0.2739	0.3468	-0.0059	0.0102	0.5598	40	18.327	11	0.07431	440683	39106	401577	chr6	147805280	6	6	147805280	147805280	1	1	0.3246	286091	0.0729	6	147805280	*	rs949073	R	148126416	rs949073	A	G	0.3327	-0.0072	0.0019	0.00012	679326	148126416	147805280	6	147805280	6	147805280	*	R	-0.578431	-3.78947
chr6:147806448:A:G	A	G	0.6739	0.0141	0.6346	0.7244	0.0056	0.0102	0.579	39	18.034	11	0.08079	440683	39106	401577	chr6	147806448	6	6	147806448	147806448	1	1	0.3261	287413	0.0898	6	147806448	*	rs6941498	R	148127584	rs6941498	A	G	0.6704	0.0073	0.0019	9.7e-05	679308	148127584	147806448	6	147806448	6	147806448	*	R	0.54902	3.84211
chr6:147827391:A:G	A	G	0.9692	0.002	0.9648	0.9757	0.0096	0.0277	0.7281	39.9	18.315	11	0.07454	440683	39106	401577	chr6	147827391	6	6	147827391	147827391	1	1	0.0308	27146.1	0.0109	6	147827391	*	rs7751537	R	148148527	rs7751537	A	G	0.96977	0.0193	0.0051	0.00013	753605	148148527	147827391	6	147827391	6	147827391	*	R	0.34657	3.78431
chr6:147828573:T:C	T	C	0.6726	0.0138	0.6488	0.7232	0.0051	0.0102	0.6193	40.4	18.468	11	0.07133	440683	39106	401577	chr6	147828573	6	6	147828573	147828573	1	1	0.3274	288559	0.0744	6	147828573	*	rs2187437	Y	148149709	rs2187437	T	C	0.6673	0.0074	0.0019	6.9e-05	681524	148149709	147828573	6	147828573	6	147828573	*	Y	0.5	3.89474
chr6:147833835:C:G	C	G	0.6863	0.0139	0.6616	0.7325	0.0057	0.0103	0.5816	34.1	16.694	11	0.1173	440683	39106	401577	chr6	147833835	6	6	147833835	147833835	1	1	0.3137	276485	0.0709	6	147833835	*	rs1339525	S	148154971	rs1339525	C	G	0.6821	0.0074	0.0019	6.3e-05	689497	148154971	147833835	6	147833835	6	147833835	*	S	0.553398	3.89474
chr6:147839130:T:C	T	C	0.6852	0.0132	0.6464	0.7333	0.0036	0.0102	0.7233	35.6	17.078	11	0.1056	440683	39106	401577	chr6	147839130	6	6	147839130	147839130	1	1	0.3148	277454	0.0869	6	147839130	*	rs9485225	Y	148160266	rs9485225	T	C	0.6828	0.0075	0.0019	5.3e-05	689657	148160266	147839130	6	147839130	6	147839130	*	Y	0.352941	3.94737
chr6:147843529:C:T	T	C	0.2601	0.009	0.2292	0.279	-0.0056	0.0109	0.6095	0	10.717	11	0.4672	440683	39106	401577	chr6	147843529	6	6	147843529	147843529	1	1	0.2601	229243	0.0498	6	147843529	*	rs9485226	Y	148164665	rs9485226	T	C	0.2611	-0.0087	0.0021	2.4e-05	671185	148164665	147843529	6	147843529	6	147843529	*	Y	-0.513761	-4.14286
chr6:147850005:G:T	T	G	0.3129	0.0139	0.2671	0.3374	-0.0046	0.0103	0.6521	31.9	16.15	11	0.1356	440683	39106	401577	chr6	147850005	6	6	147850005	147850005	1	1	0.3129	275779	0.0703	6	147850005	*	rs3861420	K	148171141	rs3861420	T	G	0.3184	-0.0075	0.0018	4.6e-05	691967	148171141	147850005	6	147850005	6	147850005	*	K	-0.446602	-4.16667
chr6:147852155:T:C	T	C	0.6907	0.0171	0.6653	0.7386	-0.0002	0.0107	0.9867	27.9	15.254	11	0.1712	440683	39106	401577	chr6	147852155	6	6	147852155	147852155	1	1	0.3093	272607	0.0733	6	147852155	*	rs6938551	Y	148173291	rs6938551	T	C	0.6818	0.0075	0.0019	5.8e-05	692291	148173291	147852155	6	147852155	6	147852155	*	Y	-0.0186916	3.94737
chr6:147853452:G:A	A	G	0.2697	0.0175	0.2266	0.2942	-0.0011	0.0112	0.9246	23.9	14.455	11	0.2088	440683	39106	401577	chr6	147853452	6	6	147853452	147853452	1	1	0.2697	237704	0.0676	6	147853452	*	rs3861422	R	148174588	rs3861422	A	G	0.2766	-0.0072	0.0019	0.00018	691474	148174588	147853452	6	147853452	6	147853452	*	R	-0.0982143	-3.78947
chr6:147857222:G:A	A	G	0.0763	0.0062	0.0667	0.0853	0.0234	0.0188	0.2125	0	7.495	11	0.7577	440683	39106	401577	chr6	147857222	6	6	147857222	147857222	1	1	0.0763	67248.2	0.0186	6	147857222	*	rs3850229	R	148178358	rs3850229	A	G	0.07799	-0.0115	0.0032	0.00034	685413	148178358	147857222	6	147857222	6	147857222	*	R	1.24468	-3.59375
chr6:148766576:T:C	T	C	0.8274	0.0073	0.8125	0.8665	0.0031	0.0126	0.8046	51	22.441	11	0.02117	440683	39106	401577	chr6	148766576	6	6	148766576	148766576	1	1	0.1726	152124	0.054	6	148766576	*	rs17645399	Y	149087712	rs17645399	T	C	0.8334	-0.009	0.0023	0.00013	679476	149087712	148766576	6	148766576	6	148766576	*	Y	0.246032	-3.91304
chr6:148767529:G:A	A	G	0.1714	0.0068	0.1338	0.1866	-0.0022	0.0127	0.865	50.9	22.408	11	0.0214	440683	39106	401577	chr6	148767529	6	6	148767529	148767529	1	1	0.1714	151066	0.0528	6	148767529	*	rs17718147	R	149088665	rs17718147	A	G	0.1665	0.0091	0.0024	0.00011	679064	149088665	148767529	6	148767529	6	148767529	*	R	-0.173228	3.79167
chr6:150295971:C:T	T	C	0.2834	0.0079	0.2564	0.2985	-0.0131	0.0107	0.2215	22.4	14.169	11	0.2238	440683	39106	401577	chr6	150295971	6	6	150295971	150295971	1	1	0.2834	249779	0.0421	6	150295971	*	rs9371901	Y	150617107	rs9371901	T	C	0.2795	-0.0077	0.0019	6.7e-05	692380	150617107	150295971	6	150295971	6	150295971	*	Y	-1.2243	-4.05263
chr6:150296511:A:G	A	G	0.7168	0.0079	0.6995	0.7436	0.0119	0.0107	0.2674	23.1	14.313	11	0.2162	440683	39106	401577	chr6	150296511	6	6	150296511	150296511	1	1	0.2832	249603	0.0441	6	150296511	*	rs9478665	R	150617647	rs9478665	A	G	0.7202	0.0072	0.0019	0.00018	691969	150617647	150296511	6	150296511	6	150296511	*	R	1.11215	3.78947
chr6:150296861:C:T	T	C	0.2841	0.0078	0.2569	0.3008	-0.0121	0.0107	0.259	21.7	14.041	11	0.2307	440683	39106	401577	chr6	150296861	6	6	150296861	150296861	1	1	0.2841	250396	0.0439	6	150296861	*	rs7356994	Y	150617997	rs7356994	T	C	0.2798	-0.0074	0.0019	0.00014	691817	150617997	150296861	6	150296861	6	150296861	*	Y	-1.13084	-3.89474
chr6:150297988:T:C	T	C	0.7166	0.0078	0.7013	0.7429	0.0125	0.0107	0.2423	21.3	13.984	11	0.2339	440683	39106	401577	chr6	150297988	6	6	150297988	150297988	1	1	0.2834	249779	0.0416	6	150297988	*	rs4870445	Y	150619124	rs4870445	T	C	0.7202	0.0076	0.0019	9.8e-05	679880	150619124	150297988	6	150297988	6	150297988	*	Y	1.16822	4
chr6:150298404:G:A	A	G	0.2834	0.0078	0.257	0.2985	-0.013	0.0107	0.2253	19.9	13.732	11	0.2482	440683	39106	401577	chr6	150298404	6	6	150298404	150298404	1	1	0.2834	249779	0.0415	6	150298404	*	rs13195599	D	150619540	rs13195599	A	G	0.2801	-0.0079	0.0019	4.7e-05	679640	150619540	150298404	6	150298404	6	150298404	*	D	-1.21495	-4.15789
chr6:150301162:G:A	A	G	0.2847	0.0078	0.2592	0.2987	-0.0128	0.0107	0.2341	17.2	13.282	11	0.2753	440683	39106	401577	chr6	150301162	6	6	150301162	150301162	1	1	0.2847	250925	0.0395	6	150301162	*	rs12529036	R	150622298	rs12529036	A	G	0.281	-0.0076	0.0019	9.7e-05	679304	150622298	150301162	6	150301162	6	150301162	*	R	-1.19626	-4
chr6:150303896:G:A	A	G	0.2846	0.0076	0.2596	0.2983	-0.0128	0.0107	0.2328	14.9	12.932	11	0.2978	440683	39106	401577	chr6	150303896	6	6	150303896	150303896	1	1	0.2846	250837	0.0387	6	150303896	*	rs6911003	R	150625032	rs6911003	A	G	0.2807	-0.0074	0.0019	0.00014	678703	150625032	150303896	6	150303896	6	150303896	*	R	-1.19626	-3.89474
chr6:150304333:G:A	A	G	0.2846	0.0078	0.2596	0.2986	-0.0129	0.0107	0.2285	14.2	12.813	11	0.3057	440683	39106	401577	chr6	150304333	6	6	150304333	150304333	1	1	0.2846	250837	0.039	6	150304333	*	rs9371388	R	150625469	rs9371388	A	G	0.2808	-0.0083	0.0021	4.9e-05	640436	150625469	150304333	6	150304333	6	150304333	*	R	-1.20561	-3.95238
chr6:150514749:C:A	A	C	0.5855	0.0276	0.5104	0.6243	0.0002	0.0097	0.9856	0	5.387	11	0.911	440683	39106	401577	chr6	150514749	6	6	150514749	150514749	1	1	0.4145	365326	0.1139	6	150514749	*	rs7764084	M	150835885	rs7764084	A	C	0.5979	0.0065	0.0018	0.00022	689240	150835885	150514749	6	150514749	6	150514749	*	M	0.0206186	3.61111
chr6:151222906:C:T	T	C	0.4667	0.0127	0.3778	0.4871	0.0147	0.0098	0.133	0	6.883	11	0.8085	440683	39106	401577	chr6	151222906	6	6	151222906	151222906	1	1	0.4667	411334	0.1093	6	151222906	*	rs6938404	Y	151544041	rs6938404	T	C	0.4873	0.0063	0.0018	0.00037	672360	151544041	151222906	6	151222906	6	151222906	*	Y	1.5	3.5
chr6:151384199:G:T	T	G	0.2368	0.0061	0.212	0.2486	0.0002	0.0113	0.9846	0	9.33	11	0.5914	440683	39106	401577	chr6	151384199	6	6	151384199	151384199	1	1	0.2368	208707	0.0366	6	151384199	*	rs7775640	K	151705334	rs7775640	T	G	0.2296	0.0095	0.002	3.1e-06	691853	151705334	151384199	6	151384199	6	151384199	*	K	0.0176991	4.75
chr6:151385435:A:G	A	G	0.7629	0.0064	0.7511	0.7879	-0.0006	0.0113	0.9566	0	9.541	11	0.5721	440683	39106	401577	chr6	151385435	6	6	151385435	151385435	1	1	0.2371	208972	0.0368	6	151385435	*	rs3900024	R	151706570	rs3900024	A	G	0.7705	-0.0097	0.002	1.8e-06	691863	151706570	151385435	6	151385435	6	151385435	*	R	-0.0530973	-4.85
chr6:151393970:G:A	A	G	0.2389	0.0061	0.2118	0.249	0.0024	0.0112	0.8302	0	9.233	11	0.6004	440683	39106	401577	chr6	151393970	6	6	151393970	151393970	1	1	0.2389	210558	0.0372	6	151393970	*	rs10002	R	151715105	rs10002	A	G	0.2338	0.0099	0.002	1.2e-06	692366	151715105	151393970	6	151393970	6	151393970	*	R	0.214286	4.95
chr6:151395387:T:C	T	C	0.7617	0.0056	0.7512	0.7883	-0.0015	0.0112	0.8901	0	9.454	11	0.5801	440683	39106	401577	chr6	151395387	6	6	151395387	151395387	1	1	0.2383	210030	0.0371	6	151395387	*	rs6557134	Y	151716522	rs6557134	T	C	0.7704	-0.0097	0.002	1.5e-06	692501	151716522	151395387	6	151395387	6	151395387	*	Y	-0.133929	-4.85
chr6:151396167:A:G	A	G	0.7616	0.0059	0.7512	0.7883	-0.0019	0.0112	0.8654	0	9.199	11	0.6035	440683	39106	401577	chr6	151396167	6	6	151396167	151396167	1	1	0.2384	210118	0.0371	6	151396167	*	rs7765741	R	151717302	rs7765741	A	G	0.7703	-0.0098	0.002	1.4e-06	692501	151717302	151396167	6	151396167	6	151396167	*	R	-0.169643	-4.9
chr6:151400117:A:G	A	G	0.7618	0.0058	0.7508	0.7883	-0.0012	0.0112	0.9116	0	9.442	11	0.5812	440683	39106	401577	chr6	151400117	6	6	151400117	151400117	1	1	0.2382	209941	0.0375	6	151400117	*	rs9371513	R	151721252	rs9371513	A	G	0.7701	-0.0097	0.002	1.7e-06	692462	151721252	151400117	6	151400117	6	151400117	*	R	-0.107143	-4.85
chr6:151400614:G:A	A	G	0.3466	0.0116	0.3181	0.3703	0.0014	0.0101	0.8879	0	6.4	11	0.8454	440683	39106	401577	chr6	151400614	6	6	151400614	151400614	1	1	0.3466	305481	0.0522	6	151400614	*	rs7771156	R	151721749	rs7771156	A	G	0.3284	0.0072	0.0018	8.1e-05	691309	151721749	151400614	6	151400614	6	151400614	*	R	0.138614	4
chr6:151400699:G:T	T	G	0.2389	0.0061	0.2119	0.2495	0.0022	0.0112	0.8433	0	9.234	11	0.6003	440683	39106	401577	chr6	151400699	6	6	151400699	151400699	1	1	0.2389	210558	0.0376	6	151400699	*	rs7771204	K	151721834	rs7771204	T	G	0.23	0.0098	0.002	1.3e-06	692237	151721834	151400699	6	151400699	6	151400699	*	K	0.196429	4.9
chr6:151405165:G:C	C	G	0.2385	0.0059	0.2117	0.2493	0.0014	0.0112	0.903	0	8.904	11	0.6307	440683	39106	401577	chr6	151405165	6	6	151405165	151405165	1	1	0.2385	210206	0.0376	6	151405165	*	rs1065310	V	151726300	rs1065310	C	G	0.23	0.0096	0.002	2.2e-06	690614	151726300	151405165	6	151405165	6	151405165	*	V	0.125	4.8
chr6:151405621:T:C	T	C	0.7616	0.0059	0.7509	0.7883	-0.0017	0.0112	0.879	0	8.808	11	0.6396	440683	39106	401577	chr6	151405621	6	6	151405621	151405621	1	1	0.2384	210118	0.0374	6	151405621	*	rs3757314	Y	151726756	rs3757314	T	C	0.77	-0.0098	0.002	1.8e-06	689323	151726756	151405621	6	151405621	6	151405621	*	Y	-0.151786	-4.9
chr6:151405694:C:T	T	C	0.24	0.0057	0.2121	0.2494	0.0018	0.0111	0.8742	0	9.085	11	0.6141	440683	39106	401577	chr6	151405694	6	6	151405694	151405694	1	1	0.24	211528	0.0373	6	151405694	*	rs3757315	Y	151726829	rs3757315	T	C	0.23	0.0098	0.002	1.5e-06	689129	151726829	151405694	6	151405694	6	151405694	*	Y	0.162162	4.9
chr6:151407337:T:C	T	C	0.7617	0.0059	0.7505	0.7878	-0.0009	0.0112	0.9371	0	9.042	11	0.618	440683	39106	401577	chr6	151407337	6	6	151407337	151407337	1	1	0.2383	210030	0.0373	6	151407337	*	rs7774446	Y	151728472	rs7774446	T	C	0.7701	-0.0096	0.002	2.5e-06	687534	151728472	151407337	6	151407337	6	151407337	*	Y	-0.0803571	-4.8
chr6:152199200:G:T	T	G	0.1492	0.0031	0.1438	0.1581	0.0131	0.0136	0.3357	2.1	11.237	11	0.4236	440683	39106	401577	chr6	152199200	6	6	152199200	152199200	1	1	0.1492	131500	0.0143	6	152199200	*	rs4142053	D	152520335	rs4142053	T	G	0.1518	-0.0085	0.0023	0.0003	779308	152520335	152199200	6	152199200	6	152199200	*	D	0.963235	-3.69565
chr6:152450714:G:A	A	G	0.0688	0.0074	0.0576	0.0887	0.0032	0.0187	0.8645	0	8.322	11	0.6842	440683	39106	401577	chr6	152450714	6	6	152450714	152450714	1	1	0.0688	60638	0.0311	6	152450714	*	rs17082701	R	152771849	rs17082701	A	G	0.06384	0.0147	0.0037	6.1e-05	675242	152771849	152450714	6	152450714	6	152450714	*	R	0.171123	3.97297
chr6:152455960:A:C	A	C	0.931	0.0076	0.9118	0.9425	-0.0012	0.0187	0.9472	0	8.649	11	0.6543	440683	39106	401577	chr6	152455960	6	6	152455960	152455960	1	1	0.069	60814.3	0.0307	6	152455960	*	rs17082709	M	152777095	rs17082709	A	C	0.93645	-0.0145	0.0036	6.9e-05	685393	152777095	152455960	6	152455960	6	152455960	*	M	-0.0641711	-4.02778
chr6:152501023:T:C	T	C	0.9312	0.0079	0.9121	0.9421	-0.0052	0.0189	0.7826	0	9.313	11	0.593	440683	39106	401577	chr6	152501023	6	6	152501023	152501023	1	1	0.0688	60638	0.03	6	152501023	*	rs17090956	Y	152822158	rs17090956	T	C	0.93674	-0.0139	0.0037	0.00014	676782	152822158	152501023	6	152501023	6	152501023	*	Y	-0.275132	-3.75676
chr6:152501867:T:A	A	T	0.0688	0.0079	0.0579	0.0884	0.0053	0.0189	0.7771	0	9.304	11	0.5938	440683	39106	401577	chr6	152501867	6	6	152501867	152501867	1	1	0.0688	60638	0.0305	6	152501867	*	rs765784	W	152823002	rs765784	A	T	0.06244	0.014	0.0037	0.00012	676928	152823002	152501867	6	152501867	6	152501867	*	W	0.280423	3.78378
chr6:152504876:G:C	C	G	0.0686	0.0078	0.0579	0.0869	0.0054	0.0189	0.7767	0	9.061	11	0.6162	440683	39106	401577	chr6	152504876	6	6	152504876	152504876	1	1	0.0686	60461.7	0.029	6	152504876	*	rs7772823	S	152826011	rs7772823	C	G	0.06227	0.0138	0.0036	0.00015	677448	152826011	152504876	6	152504876	6	152504876	*	S	0.285714	3.83333
chr6:152505761:G:A	A	G	0.0686	0.0078	0.0579	0.0869	0.0053	0.0189	0.779	0	9.07	11	0.6154	440683	39106	401577	chr6	152505761	6	6	152505761	152505761	1	1	0.0686	60461.7	0.029	6	152505761	*	rs17054436	R	152826896	rs17054436	A	G	0.06227	0.0137	0.0037	0.00018	677372	152826896	152505761	6	152505761	6	152505761	*	R	0.280423	3.7027
chr6:152510113:G:A	A	G	0.0688	0.0079	0.0579	0.0869	0.0043	0.0188	0.8193	0	8.965	11	0.6251	440683	39106	401577	chr6	152510113	6	6	152510113	152510113	1	1	0.0688	60638	0.029	6	152510113	*	rs17842543	R	152831248	rs17842543	A	G	0.06279	0.0139	0.0036	0.00013	675784	152831248	152510113	6	152510113	6	152510113	*	R	0.228723	3.86111
chr6:152525067:G:A	A	G	0.0669	0.0075	0.0574	0.0828	0.0035	0.0191	0.8556	0	9.399	11	0.5852	440683	39106	401577	chr6	152525067	6	6	152525067	152525067	1	1	0.0669	58963.4	0.0254	6	152525067	*	rs1405701	R	152846202	rs1405701	A	G	0.0618	0.0155	0.0037	2.8e-05	676383	152846202	152525067	6	152525067	6	152525067	*	R	0.183246	4.18919
chr6:152531149:A:G	A	G	0.7148	0.01	0.6962	0.7317	0.0026	0.0105	0.8018	0	4.889	11	0.9364	440683	39106	401577	chr6	152531149	6	6	152531149	152531149	1	1	0.2852	251366	0.0355	6	152531149	*	rs7745725	R	152852284	rs7745725	A	G	0.7235	-0.0069	0.0019	0.0004	689085	152852284	152531149	6	152531149	6	152531149	*	R	0.247619	-3.63158
chr6:152531313:G:A	A	G	0.0671	0.0075	0.0575	0.0828	0.0035	0.0191	0.856	0	9.163	11	0.6069	440683	39106	401577	chr6	152531313	6	6	152531313	152531313	1	1	0.0671	59139.7	0.0253	6	152531313	*	rs7763330	R	152852448	rs7763330	A	G	0.0618	0.0154	0.0037	3.1e-05	676404	152852448	152531313	6	152531313	6	152531313	*	R	0.183246	4.16216
chr6:152547087:A:T	A	T	0.9302	0.0094	0.9055	0.9435	-0.0067	0.0189	0.7213	0	8.88	11	0.633	440683	39106	401577	chr6	152547087	6	6	152547087	152547087	1	1	0.0698	61519.3	0.038	6	152547087	*	rs7454809	W	152868222	rs7454809	A	T	0.93808	-0.0137	0.0037	0.00021	673583	152868222	152547087	6	152547087	6	152547087	*	W	-0.354497	-3.7027
chr6:152553117:A:G	A	G	0.5889	0.0097	0.565	0.6137	-0.005	0.0098	0.6101	0	7.565	11	0.7517	440683	39106	401577	chr6	152553117	6	6	152553117	152553117	1	1	0.4111	362330	0.0487	6	152553117	*	rs11155859	R	152874252	rs11155859	A	G	0.5921	-0.007	0.0018	7.1e-05	686943	152874252	152553117	6	152553117	6	152553117	*	R	-0.510204	-3.88889
chr6:152558055:T:C	T	C	0.5907	0.0106	0.5693	0.6193	-0.0062	0.0097	0.5266	0	8.263	11	0.6896	440683	39106	401577	chr6	152558055	6	6	152558055	152558055	1	1	0.4093	360743	0.05	6	152558055	*	rs12201313	Y	152879190	rs12201313	T	C	0.597	-0.0076	0.0018	1.6e-05	690429	152879190	152558055	6	152558055	6	152558055	*	Y	-0.639175	-4.22222
chr6:152566310:C:T	T	C	0.4546	0.012	0.4393	0.4778	-0.0046	0.0097	0.6315	0	7.749	11	0.7356	440683	39106	401577	chr6	152566310	6	6	152566310	152566310	1	1	0.4546	400669	0.0385	6	152566310	*	rs2623964	Y	152887445	rs2623964	T	C	0.4625	-0.0064	0.0018	0.00029	673956	152887445	152566310	6	152566310	6	152566310	*	Y	-0.474227	-3.55556
chr6:152619918:C:T	T	C	0.575	0.024	0.5467	0.6123	0.0053	0.0098	0.5931	57.3	25.782	11	0.006992	440683	39106	401577	chr6	152619918	6	6	152619918	152619918	1	1	0.425	374581	0.0656	6	152619918	*	rs1407490	Y	152941053	rs1407490	T	C	0.5968	-0.0074	0.0018	3.8e-05	674250	152941053	152619918	6	152619918	6	152619918	*	Y	0.540816	-4.11111
chr6:152648083:A:G	A	G	0.8424	0.0057	0.8328	0.8824	-0.0218	0.0133	0.1021	0	7.419	11	0.7642	440683	39106	401577	chr6	152648083	6	6	152648083	152648083	1	1	0.1576	138903	0.0496	6	152648083	*	rs9371622	R	152969218	rs9371622	A	G	0.8406	0.0089	0.0024	0.00016	672118	152969218	152648083	6	152648083	6	152648083	*	R	-1.6391	3.70833
chr6:152653415:A:G	A	G	0.1884	0.0117	0.1699	0.2459	0.0027	0.0122	0.8231	0	8.452	11	0.6724	440683	39106	401577	chr6	152653415	6	6	152653415	152653415	1	1	0.1884	166049	0.076	6	152653415	*	rs2258974	R	152974550	rs2258974	A	G	0.1807	0.0081	0.0023	0.00035	690687	152974550	152653415	6	152653415	6	152653415	*	R	0.221311	3.52174
chr6:152661633:C:A	A	C	0.1576	0.0063	0.0294	0.1696	0.0241	0.0133	0.07099	0	10.815	11	0.4589	440683	39106	401577	chr6	152661633	6	6	152661633	152661633	1	1	0.1576	138903	0.1402	6	152661633	*	rs9384022	M	152982768	rs9384022	A	C	0.1596	-0.0085	0.0024	0.00028	684800	152982768	152661633	6	152661633	6	152661633	*	M	1.81203	-3.54167
chr6:152665515:T:A	A	T	0.1783	0.0103	0.1611	0.2324	0.0018	0.0125	0.8846	0	8.178	11	0.6973	440683	39106	401577	chr6	152665515	6	6	152665515	152665515	1	1	0.1783	157148	0.0713	6	152665515	*	rs2800652	W	152986650	rs2800652	A	T	0.1749	0.0081	0.0023	0.00045	690392	152986650	152665515	6	152665515	6	152665515	*	W	0.144	3.52174
chr6:152680556:G:A	A	G	0.1667	0.0055	0.0836	0.1734	0.0245	0.013	0.05939	18.6	13.509	11	0.2614	440683	39106	401577	chr6	152680556	6	6	152680556	152680556	1	1	0.1667	146924	0.0898	6	152680556	*	rs9478349	R	153001691	rs9478349	A	G	0.169	-0.008	0.0023	0.00045	687722	153001691	152680556	6	152680556	6	152680556	*	R	1.88462	-3.47826
chr6:152695772:G:C	C	G	0.1664	0.0051	0.1123	0.1733	0.0252	0.013	0.0523	0.2	11.018	11	0.4417	440683	39106	401577	chr6	152695772	6	6	152695772	152695772	1	1	0.1664	146659	0.061	6	152695772	*	rs9384032	S	153016907	rs9384032	C	G	0.1685	-0.0081	0.0023	0.0004	688200	153016907	152695772	6	152695772	6	152695772	*	S	1.93846	-3.52174
chr6:152699266:G:A	A	G	0.1666	0.005	0.1125	0.1733	0.0258	0.013	0.04675	0	10.708	11	0.468	440683	39106	401577	chr6	152699266	6	6	152699266	152699266	1	1	0.1666	146836	0.0608	6	152699266	*	rs9397115	R	153020401	rs9397115	A	G	0.1679	-0.0081	0.0023	0.00035	688718	153020401	152699266	6	152699266	6	152699266	*	R	1.98462	-3.52174
chr6:152726453:A:T	A	T	0.7613	0.0112	0.7309	0.785	0.013	0.0112	0.2463	0	8.336	11	0.6829	440683	39106	401577	chr6	152726453	6	6	152726453	152726453	1	1	0.2387	210382	0.0541	6	152726453	*	rs17782898	W	153047588	rs17782898	A	T	0.7644	-0.0078	0.002	0.00015	689692	153047588	152726453	6	152726453	6	152726453	*	W	1.16071	-3.9
chr6:152737783:T:G	T	G	0.7608	0.0114	0.7282	0.7886	0.0128	0.0112	0.2547	0	8.499	11	0.6681	440683	39106	401577	chr6	152737783	6	6	152737783	152737783	1	1	0.2392	210823	0.0604	6	152737783	*	rs17710524	K	153058918	rs17710524	T	G	0.7631	-0.008	0.002	0.0001	689050	153058918	152737783	6	152737783	6	152737783	*	K	1.14286	-4
chr6:152745773:G:A	A	G	0.1115	0.0034	0.0876	0.1168	0.0227	0.0156	0.145	12.5	12.573	11	0.3221	440683	39106	401577	chr6	152745773	6	6	152745773	152745773	1	1	0.1115	98272.3	0.0292	6	152745773	*	rs2756117	R	153066908	rs2756117	A	G	0.1095	-0.0129	0.0028	2.7e-06	669555	153066908	152745773	6	152745773	6	152745773	*	R	1.45513	-4.60714
chr6:152746708:C:G	C	G	0.3546	0.0116	0.3384	0.4084	-0.0089	0.0103	0.3886	0	7.265	11	0.7773	440683	39106	401577	chr6	152746708	6	6	152746708	152746708	1	1	0.3546	312532	0.07	6	152746708	*	rs601240	S	153067843	rs601240	C	G	0.3552	0.0071	0.0019	0.00016	665742	153067843	152746708	6	152746708	6	152746708	*	S	-0.864078	3.73684
chr6:152788288:A:G	A	G	0.7978	0.0093	0.7844	0.8161	-0.0149	0.012	0.2113	15.7	13.043	11	0.2905	440683	39106	401577	chr6	152788288	6	6	152788288	152788288	1	1	0.2022	178212	0.0317	6	152788288	*	rs628485	R	153109423	rs628485	A	G	0.7888	0.0079	0.0023	0.0005	526403	153109423	152788288	6	152788288	6	152788288	*	R	-1.24167	3.43478
chr6:152794160:C:T	T	C	0.2027	0.0094	0.1841	0.2166	0.0128	0.0119	0.2821	16.9	13.244	11	0.2777	440683	39106	401577	chr6	152794160	6	6	152794160	152794160	1	1	0.2027	178653	0.0325	6	152794160	*	rs560255	Y	153115295	rs560255	T	C	0.2111	-0.0074	0.0021	0.00041	689383	153115295	152794160	6	152794160	6	152794160	*	Y	1.07563	-3.52381
chr6:152797675:C:A	A	C	0.2023	0.0093	0.1838	0.2156	0.0135	0.0119	0.2571	18.7	13.526	11	0.2604	440683	39106	401577	chr6	152797675	6	6	152797675	152797675	1	1	0.2023	178300	0.0318	6	152797675	*	rs546599	H	153118810	rs546599	A	C	0.2111	-0.0076	0.002	0.00013	792472	153118810	152797675	6	152797675	6	152797675	*	H	1.13445	-3.8
chr6:152799678:A:G	A	G	0.7847	0.009	0.7733	0.8011	-0.012	0.0117	0.3051	24.3	14.523	11	0.2054	440683	39106	401577	chr6	152799678	6	6	152799678	152799678	1	1	0.2153	189758	0.0278	6	152799678	*	rs620598	R	153120813	rs620598	A	G	0.7769	0.0076	0.0021	0.00023	690011	153120813	152799678	6	152799678	6	152799678	*	R	-1.02564	3.61905
chr6:152817848:T:C	T	C	0.7981	0.0081	0.7854	0.8127	-0.0135	0.012	0.2572	7.1	11.843	11	0.3756	440683	39106	401577	chr6	152817848	6	6	152817848	152817848	1	1	0.2019	177948	0.0273	6	152817848	*	rs687969	Y	153138983	rs687969	T	C	0.7884	0.0077	0.0021	0.00025	692354	153138983	152817848	6	152817848	6	152817848	*	Y	-1.125	3.66667
chr6:152893663:A:G	A	G	0.8222	0.0078	0.7961	0.8354	-0.0043	0.0125	0.7318	34.2	16.719	11	0.1165	440683	39106	401577	chr6	152893663	6	6	152893663	152893663	1	1	0.1778	156707	0.0393	6	152893663	*	rs692808	R	153214798	rs692808	A	G	0.8171	0.0079	0.0022	0.0004	691399	153214798	152893663	6	152893663	6	152893663	*	R	-0.344	3.59091
chr6:152904767:G:A	A	G	0.1779	0.0079	0.1648	0.2045	0.005	0.0125	0.686	36	17.191	11	0.1024	440683	39106	401577	chr6	152904767	6	6	152904767	152904767	1	1	0.1779	156795	0.0397	6	152904767	*	rs516113	R	153225902	rs516113	A	G	0.1829	-0.0078	0.0022	0.00048	691259	153225902	152904767	6	152904767	6	152904767	*	R	0.4	-3.54545
chr6:152919492:G:A	A	G	0.177	0.0082	0.1635	0.2036	0.0038	0.0125	0.7587	38.6	17.915	11	0.08358	440683	39106	401577	chr6	152919492	6	6	152919492	152919492	1	1	0.177	156002	0.0401	6	152919492	*	rs4869772	R	153240627	rs4869772	A	G	0.183	-0.0081	0.0023	0.00032	687700	153240627	152919492	6	152919492	6	152919492	*	R	0.304	-3.52174
chr6:152924458:G:A	A	G	0.1975	0.0081	0.1823	0.2205	0.0027	0.012	0.8239	48.4	21.325	11	0.03016	440683	39106	401577	chr6	152924458	6	6	152924458	152924458	1	1	0.1975	174070	0.0382	6	152924458	*	rs17310198	R	153245593	rs17310198	A	G	0.205	-0.0084	0.0022	8.9e-05	686780	153245593	152924458	6	152924458	6	152924458	*	R	0.225	-3.81818
chr6:152928366:C:T	T	C	0.043	0.0064	0.0293	0.0536	-0.0278	0.0237	0.2411	0	8.115	11	0.703	440683	39106	401577	chr6	152928366	6	6	152928366	152928366	1	1	0.043	37898.7	0.0243	6	152928366	*	rs13196018	Y	153249501	rs13196018	T	C	0.03818	0.0177	0.0047	0.00018	686290	153249501	152928366	6	152928366	6	152928366	*	Y	-1.173	3.76596
chr6:152932412:A:G	A	G	0.8017	0.0078	0.7793	0.8158	-0.0012	0.012	0.9208	50	21.993	11	0.02443	440683	39106	401577	chr6	152932412	6	6	152932412	152932412	1	1	0.1983	174775	0.0365	6	152932412	*	rs6909370	R	153253547	rs6909370	A	G	0.7946	0.0082	0.0022	0.00015	686445	153253547	152932412	6	152932412	6	152932412	*	R	-0.1	3.72727
chr6:152932541:A:C	A	C	0.9571	0.0064	0.9465	0.9708	0.0256	0.0237	0.2802	0	7.939	11	0.7188	440683	39106	401577	chr6	152932541	6	6	152932541	152932541	1	1	0.0429	37810.6	0.0243	6	152932541	*	rs13213327	M	153253676	rs13213327	A	C	0.9596	-0.0176	0.0047	0.00019	689330	153253676	152932541	6	152932541	6	152932541	*	M	1.08017	-3.74468
chr6:152944075:A:C	A	C	0.9566	0.0064	0.9456	0.9706	0.0204	0.0236	0.3879	0	7.187	11	0.7837	440683	39106	401577	chr6	152944075	6	6	152944075	152944075	1	1	0.0434	38251.3	0.025	6	152944075	*	rs13218732	M	153265210	rs13218732	A	C	0.96159	-0.0166	0.0047	0.00045	685633	153265210	152944075	6	152944075	6	152944075	*	M	0.864407	-3.53191
chr6:152948137:G:C	C	G	0.1529	0.008	0.139	0.176	-0.0008	0.0133	0.9539	25.3	14.716	11	0.1959	440683	39106	401577	chr6	152948137	6	6	152948137	152948137	1	1	0.1529	134761	0.037	6	152948137	*	rs4870153	S	153269272	rs4870153	C	G	0.1573	-0.0092	0.0024	0.00013	683807	153269272	152948137	6	152948137	6	152948137	*	S	-0.0601504	-3.83333
chr6:152984888:G:C	C	G	0.158	0.0094	0.1403	0.1831	-0.0027	0.0131	0.8374	24	14.467	11	0.2082	440683	39106	401577	chr6	152984888	6	6	152984888	152984888	1	1	0.158	139256	0.0428	6	152984888	*	rs3757065	B	153306023	rs3757065	C	G	0.1686	-0.0096	0.0024	5.2e-05	677803	153306023	152984888	6	152984888	6	152984888	*	B	-0.206107	-4
chr6:153042734:C:A	A	C	0.0949	0.0049	0.0861	0.1162	-0.0271	0.0162	0.0942	0	9.89	11	0.5403	440683	39106	401577	chr6	153042734	6	6	153042734	153042734	1	1	0.0949	83641.6	0.0301	6	153042734	*	rs6914363	M	153363869	rs6914363	A	C	0.09711	0.0139	0.0031	5.1e-06	689019	153363869	153042734	6	153042734	6	153042734	*	M	-1.67284	4.48387
chr6:153043508:G:T	T	G	0.2856	0.0062	0.2609	0.3127	-0.0072	0.0105	0.4967	0	6.496	11	0.8383	440683	39106	401577	chr6	153043508	6	6	153043508	153043508	1	1	0.2856	251718	0.0518	6	153043508	*	rs7755574	K	153364643	rs7755574	T	G	0.2938	0.0136	0.0019	8.4e-13	691152	153364643	153043508	6	153043508	6	153043508	*	K	-0.685714	7.15789
chr6:153043965:A:C	A	C	0.7117	0.0061	0.6845	0.7364	0.008	0.0105	0.443	0	6.575	11	0.8324	440683	39106	401577	chr6	153043965	6	6	153043965	153043965	1	1	0.2883	254098	0.0519	6	153043965	*	rs2295230	H	153365100	rs2295230	A	C	0.704	-0.0136	0.0019	9e-13	691472	153365100	153043965	6	153043965	6	153043965	*	H	0.761905	-7.15789
chr6:153044213:G:A	A	G	0.2879	0.0061	0.2615	0.3154	-0.0077	0.0105	0.4632	0	6.724	11	0.821	440683	39106	401577	chr6	153044213	6	6	153044213	153044213	1	1	0.2879	253745	0.0539	6	153044213	*	rs2295231	R	153365348	rs2295231	A	G	0.296	0.0133	0.002	1.1e-11	637144	153365348	153044213	6	153044213	6	153044213	*	R	-0.733333	6.65
chr6:153044249:T:G	T	G	0.7117	0.0061	0.6843	0.737	0.0076	0.0105	0.4673	0	6.22	11	0.8583	440683	39106	401577	chr6	153044249	6	6	153044249	153044249	1	1	0.2883	254098	0.0527	6	153044249	*	rs2295232	K	153365384	rs2295232	T	G	0.7016	-0.0135	0.0019	1.1e-12	692349	153365384	153044249	6	153044249	6	153044249	*	K	0.72381	-7.10526
chr6:153044706:G:T	T	G	0.2877	0.0062	0.2615	0.3155	-0.0065	0.0105	0.5353	0	6.362	11	0.8482	440683	39106	401577	chr6	153044706	6	6	153044706	153044706	1	1	0.2877	253569	0.054	6	153044706	*	rs1338070	K	153365841	rs1338070	T	G	0.2943	0.0136	0.0019	8.6e-13	691579	153365841	153044706	6	153044706	6	153044706	*	K	-0.619048	7.15789
chr6:153046212:T:G	T	G	0.7121	0.0062	0.6849	0.7385	0.007	0.0105	0.5051	0	6.232	11	0.8575	440683	39106	401577	chr6	153046212	6	6	153046212	153046212	1	1	0.2879	253745	0.0536	6	153046212	*	rs7763717	K	153367347	rs7763717	T	G	0.7006	-0.0136	0.0019	9.7e-13	691630	153367347	153046212	6	153046212	6	153046212	*	K	0.666667	-7.15789
chr6:153046459:A:T	A	T	0.7125	0.0061	0.6849	0.7385	0.0076	0.0105	0.4681	0	6.307	11	0.8521	440683	39106	401577	chr6	153046459	6	6	153046459	153046459	1	1	0.2875	253393	0.0536	6	153046459	*	rs2349199	W	153367594	rs2349199	A	T	0.704	-0.0136	0.0019	8.8e-13	691632	153367594	153046459	6	153046459	6	153046459	*	W	0.72381	-7.15789
chr6:153046775:C:T	T	C	0.2878	0.0063	0.2615	0.3151	-0.0074	0.0105	0.4797	0	6.157	11	0.8627	440683	39106	401577	chr6	153046775	6	6	153046775	153046775	1	1	0.2878	253657	0.0536	6	153046775	*	rs4599660	Y	153367910	rs4599660	T	C	0.2962	0.0136	0.0019	9.4e-13	692418	153367910	153046775	6	153046775	6	153046775	*	Y	-0.704762	7.15789
chr6:153046927:G:T	T	G	0.2877	0.0062	0.2614	0.3151	-0.0071	0.0105	0.4996	0	6.154	11	0.8629	440683	39106	401577	chr6	153046927	6	6	153046927	153046927	1	1	0.2877	253569	0.0537	6	153046927	*	rs9397579	K	153368062	rs9397579	T	G	0.296	0.0135	0.0019	1.4e-12	691537	153368062	153046927	6	153046927	6	153046927	*	K	-0.67619	7.10526
chr6:153047018:A:C	A	C	0.7122	0.0062	0.6849	0.7385	0.007	0.0105	0.5034	0	6.252	11	0.856	440683	39106	401577	chr6	153047018	6	6	153047018	153047018	1	1	0.2878	253657	0.0536	6	153047018	*	rs9397124	M	153368153	rs9397124	A	C	0.704	-0.0135	0.0019	1.2e-12	691599	153368153	153047018	6	153047018	6	153047018	*	M	0.666667	-7.10526
chr6:153047060:G:A	A	G	0.0981	0.0049	0.0899	0.1182	-0.0301	0.016	0.05973	0	8.716	11	0.6481	440683	39106	401577	chr6	153047060	6	6	153047060	153047060	1	1	0.0981	86462	0.0283	6	153047060	*	rs9478383	R	153368195	rs9478383	A	G	0.09992	0.0142	0.003	1.5e-06	691731	153368195	153047060	6	153047060	6	153047060	*	R	-1.88125	4.73333
chr6:153047218:C:T	T	C	0.2879	0.0062	0.2615	0.3151	-0.0069	0.0105	0.5117	0	6.233	11	0.8574	440683	39106	401577	chr6	153047218	6	6	153047218	153047218	1	1	0.2879	253745	0.0536	6	153047218	*	rs9371658	Y	153368353	rs9371658	T	C	0.296	0.0136	0.0019	1e-12	691632	153368353	153047218	6	153047218	6	153047218	*	Y	-0.657143	7.15789
chr6:153047312:T:C	T	C	0.7121	0.0062	0.6849	0.7385	0.007	0.0105	0.5065	0	6.237	11	0.8571	440683	39106	401577	chr6	153047312	6	6	153047312	153047312	1	1	0.2879	253745	0.0536	6	153047312	*	rs9397125	Y	153368447	rs9397125	T	C	0.704	-0.0138	0.0019	4.7e-13	685760	153368447	153047312	6	153047312	6	153047312	*	Y	0.666667	-7.26316
chr6:153047426:G:C	C	G	0.2879	0.0062	0.2615	0.3151	-0.0069	0.0105	0.5117	0	6.261	11	0.8554	440683	39106	401577	chr6	153047426	6	6	153047426	153047426	1	1	0.2879	253745	0.0536	6	153047426	*	rs9397126	V	153368561	rs9397126	C	G	0.296	0.0135	0.0019	1.2e-12	691632	153368561	153047426	6	153047426	6	153047426	*	V	-0.657143	7.10526
chr6:153048026:T:C	T	C	0.7118	0.0061	0.6849	0.738	0.0072	0.0105	0.4927	0	6.427	11	0.8434	440683	39106	401577	chr6	153048026	6	6	153048026	153048026	1	1	0.2882	254010	0.0531	6	153048026	*	rs9371276	Y	153369161	rs9371276	T	C	0.7033	-0.0136	0.0019	1e-12	691705	153369161	153048026	6	153048026	6	153048026	*	Y	0.685714	-7.15789
chr6:153048201:A:G	A	G	0.7118	0.0061	0.6849	0.738	0.0072	0.0105	0.4891	0	6.375	11	0.8472	440683	39106	401577	chr6	153048201	6	6	153048201	153048201	1	1	0.2882	254010	0.0531	6	153048201	*	rs9384067	R	153369336	rs9384067	A	G	0.7033	-0.0136	0.0019	9.9e-13	691714	153369336	153048201	6	153048201	6	153048201	*	R	0.685714	-7.15789
chr6:153050048:A:G	A	G	0.4689	0.0087	0.4498	0.5127	0.0064	0.0095	0.5042	0	8.181	11	0.697	440683	39106	401577	chr6	153050048	6	6	153050048	153050048	1	1	0.4689	413273	0.0629	6	153050048	*	rs9479488	R	153371183	rs9479488	A	G	0.4583	-0.0074	0.0017	1.9e-05	687395	153371183	153050048	6	153050048	6	153050048	*	R	0.673684	-4.35294
chr6:153050193:C:T	T	C	0.2883	0.0061	0.2653	0.315	-0.008	0.0105	0.4467	0	6.317	11	0.8514	440683	39106	401577	chr6	153050193	6	6	153050193	153050193	1	1	0.2883	254098	0.0497	6	153050193	*	rs7761503	Y	153371328	rs7761503	T	C	0.2965	0.0135	0.0019	1.1e-12	691518	153371328	153050193	6	153050193	6	153050193	*	Y	-0.761905	7.10526
chr6:153050633:A:C	A	C	0.7116	0.0061	0.6849	0.7346	0.0079	0.0105	0.4479	0	6.35	11	0.849	440683	39106	401577	chr6	153050633	6	6	153050633	153050633	1	1	0.2884	254186	0.0497	6	153050633	*	rs7747583	M	153371768	rs7747583	A	C	0.7035	-0.0135	0.0019	1.2e-12	691433	153371768	153050633	6	153050633	6	153050633	*	M	0.752381	-7.10526
chr6:153050973:A:C	A	C	0.7115	0.006	0.685	0.7379	0.008	0.0105	0.4472	0	6.339	11	0.8498	440683	39106	401577	chr6	153050973	6	6	153050973	153050973	1	1	0.2885	254274	0.0529	6	153050973	*	rs6910440	M	153372108	rs6910440	A	C	0.7035	-0.0136	0.0019	7.5e-13	691441	153372108	153050973	6	153050973	6	153050973	*	M	0.761905	-7.15789
chr6:153056305:G:A	A	G	0.2884	0.0062	0.2616	0.3153	-0.008	0.0105	0.4446	0	6.572	11	0.8326	440683	39106	401577	chr6	153056305	6	6	153056305	153056305	1	1	0.2884	254186	0.0537	6	153056305	*	rs9371664	R	153377440	rs9371664	A	G	0.2968	0.0135	0.0019	1.2e-12	691776	153377440	153056305	6	153056305	6	153056305	*	R	-0.761905	7.10526
chr6:153058242:G:A	A	G	0.2884	0.0062	0.2648	0.3157	-0.0078	0.0105	0.4574	0	6.379	11	0.8469	440683	39106	401577	chr6	153058242	6	6	153058242	153058242	1	1	0.2884	254186	0.0509	6	153058242	*	rs1933260	R	153379377	rs1933260	A	G	0.2985	0.0135	0.0019	1.4e-12	691710	153379377	153058242	6	153058242	6	153058242	*	R	-0.742857	7.10526
chr6:153059299:C:T	T	C	0.2884	0.0062	0.2616	0.3153	-0.0077	0.0105	0.4606	0	6.565	11	0.8331	440683	39106	401577	chr6	153059299	6	6	153059299	153059299	1	1	0.2884	254186	0.0537	6	153059299	*	rs1338065	Y	153380434	rs1338065	T	C	0.2968	0.0135	0.0019	1.3e-12	691770	153380434	153059299	6	153059299	6	153059299	*	Y	-0.733333	7.10526
chr6:153060487:A:C	A	C	0.7113	0.006	0.6846	0.7384	0.0078	0.0105	0.4571	0	6.468	11	0.8404	440683	39106	401577	chr6	153060487	6	6	153060487	153060487	1	1	0.2887	254450	0.0538	6	153060487	*	rs2185027	M	153381622	rs2185027	A	C	0.7032	-0.0135	0.0018	5e-14	791606	153381622	153060487	6	153060487	6	153060487	*	M	0.742857	-7.5
chr6:153061090:T:C	T	C	0.7116	0.0062	0.6847	0.7384	0.0076	0.0105	0.4686	0	6.497	11	0.8382	440683	39106	401577	chr6	153061090	6	6	153061090	153061090	1	1	0.2884	254186	0.0537	6	153061090	*	rs3904837	Y	153382225	rs3904837	T	C	0.7031	-0.0135	0.0019	1.2e-12	691775	153382225	153061090	6	153061090	6	153061090	*	Y	0.72381	-7.10526
chr6:153062455:G:A	A	G	0.247	0.0044	0.2255	0.2643	-0.0017	0.0109	0.8732	0	6.608	11	0.8299	440683	39106	401577	chr6	153062455	6	6	153062455	153062455	1	1	0.247	217697	0.0388	6	153062455	*	rs9397581	R	153383590	rs9397581	A	G	0.2575	0.0124	0.002	4.2e-10	692484	153383590	153062455	6	153062455	6	153062455	*	R	-0.155963	6.2
chr6:153062620:A:G	A	G	0.7116	0.0062	0.6848	0.7384	0.0077	0.0105	0.4629	0	6.508	11	0.8374	440683	39106	401577	chr6	153062620	6	6	153062620	153062620	1	1	0.2884	254186	0.0536	6	153062620	*	rs2349433	R	153383755	rs2349433	A	G	0.7031	-0.0135	0.0019	1e-12	691602	153383755	153062620	6	153062620	6	153062620	*	R	0.733333	-7.10526
chr6:153063529:G:A	A	G	0.1478	0.006	0.1176	0.1576	0.0207	0.0134	0.1223	10.7	12.324	11	0.3398	440683	39106	401577	chr6	153063529	6	6	153063529	153063529	1	1	0.1478	130266	0.04	6	153063529	*	rs7768164	R	153384664	rs7768164	A	G	0.1573	0.0084	0.0024	0.00044	690941	153384664	153063529	6	153063529	6	153063529	*	R	1.54478	3.5
chr6:153066153:G:A	A	G	0.2883	0.0062	0.2616	0.315	-0.0076	0.0105	0.4675	0	6.491	11	0.8387	440683	39106	401577	chr6	153066153	6	6	153066153	153066153	1	1	0.2883	254098	0.0534	6	153066153	*	rs9371666	R	153387288	rs9371666	A	G	0.2969	0.0139	0.0021	1.6e-11	529259	153387288	153066153	6	153066153	6	153066153	*	R	-0.72381	6.61905
chr6:153066255:A:T	A	T	0.7116	0.0062	0.685	0.7384	0.0077	0.0105	0.4647	0	6.508	11	0.8374	440683	39106	401577	chr6	153066255	6	6	153066255	153066255	1	1	0.2884	254186	0.0534	6	153066255	*	rs9384075	W	153387390	rs9384075	A	T	0.7031	-0.014	0.0021	1.3e-11	529259	153387390	153066255	6	153066255	6	153066255	*	W	0.733333	-6.66667
chr6:153066295:A:G	A	G	0.7116	0.0062	0.685	0.7384	0.0076	0.0105	0.4672	0	6.506	11	0.8375	440683	39106	401577	chr6	153066295	6	6	153066295	153066295	1	1	0.2884	254186	0.0534	6	153066295	*	rs6937857	V	153387430	rs6937857	A	G	0.7031	-0.0135	0.0019	1e-12	691773	153387430	153066295	6	153066295	6	153066295	*	V	0.72381	-7.10526
chr6:153067279:A:G	A	G	0.7116	0.0062	0.685	0.7385	0.0076	0.0105	0.4692	0	6.476	11	0.8398	440683	39106	401577	chr6	153067279	6	6	153067279	153067279	1	1	0.2884	254186	0.0535	6	153067279	*	rs9479490	R	153388414	rs9479490	A	G	0.7031	-0.0139	0.0021	1.4e-11	529249	153388414	153067279	6	153067279	6	153067279	*	R	0.72381	-6.61905
chr6:153069662:T:C	T	C	0.7117	0.0063	0.685	0.7384	0.0076	0.0105	0.4697	0	6.437	11	0.8427	440683	39106	401577	chr6	153069662	6	6	153069662	153069662	1	1	0.2883	254098	0.0534	6	153069662	*	rs4870164	Y	153390797	rs4870164	T	C	0.7031	-0.0135	0.0019	1.1e-12	691756	153390797	153069662	6	153069662	6	153069662	*	Y	0.72381	-7.10526
chr6:153070483:T:C	T	C	0.7538	0.0045	0.7357	0.7737	0.0018	0.011	0.8713	0	6.634	11	0.8279	440683	39106	401577	chr6	153070483	6	6	153070483	153070483	1	1	0.2462	216992	0.038	6	153070483	*	rs1933264	Y	153391618	rs1933264	T	C	0.7427	-0.0124	0.002	4.3e-10	691658	153391618	153070483	6	153070483	6	153070483	*	Y	0.163636	-6.2
chr6:153070867:G:A	A	G	0.2884	0.0062	0.2624	0.315	-0.0077	0.0105	0.4637	0	6.482	11	0.8393	440683	39106	401577	chr6	153070867	6	6	153070867	153070867	1	1	0.2884	254186	0.0526	6	153070867	*	rs12527426	R	153392002	rs12527426	A	G	0.2969	0.0135	0.0019	1.4e-12	691540	153392002	153070867	6	153070867	6	153070867	*	R	-0.733333	7.10526
chr6:153073051:G:T	T	G	0.0952	0.005	0.0859	0.1158	-0.0302	0.0162	0.06225	0	9.746	11	0.5534	440683	39106	401577	chr6	153073051	6	6	153073051	153073051	1	1	0.0952	83906	0.0299	6	153073051	*	rs9479493	K	153394186	rs9479493	T	G	0.09811	0.0144	0.003	1.5e-06	691686	153394186	153073051	6	153073051	6	153073051	*	K	-1.8642	4.8
chr6:153073593:G:A	A	G	0.3482	0.0085	0.3148	0.3776	0.0022	0.01	0.8233	5.5	11.646	11	0.3909	440683	39106	401577	chr6	153073593	6	6	153073593	153073593	1	1	0.3482	306892	0.0628	6	153073593	*	rs4385321	R	153394728	rs4385321	A	G	0.3548	0.0119	0.0017	2.2e-12	792351	153394728	153073593	6	153073593	6	153073593	*	R	0.22	7
chr6:153074209:T:C	T	C	0.6942	0.0066	0.6743	0.7213	-0.0075	0.0103	0.4681	1.8	11.197	11	0.4269	440683	39106	401577	chr6	153074209	6	6	153074209	153074209	1	1	0.3058	269522	0.047	6	153074209	*	rs1538247	Y	153395344	rs1538247	T	C	0.6819	-0.0108	0.0019	1e-08	682726	153395344	153074209	6	153074209	6	153074209	*	Y	-0.728155	-5.68421
chr6:153074459:C:G	C	G	0.6518	0.0084	0.6225	0.6853	-0.0022	0.01	0.8224	4.6	11.532	11	0.3998	440683	39106	401577	chr6	153074459	6	6	153074459	153074459	1	1	0.3482	306892	0.0628	6	153074459	*	rs9371670	S	153395594	rs9371670	C	G	0.6479	-0.0121	0.0018	1.8e-11	688589	153395594	153074459	6	153074459	6	153074459	*	S	-0.22	-6.72222
chr6:153075740:T:C	T	C	0.6521	0.0087	0.6215	0.6883	0.0022	0.01	0.8224	6.8	11.801	11	0.3788	440683	39106	401577	chr6	153075740	6	6	153075740	153075740	1	1	0.3479	306627	0.0668	6	153075740	*	rs9397585	Y	153396875	rs9397585	T	C	0.6453	-0.012	0.0018	2.2e-11	688979	153396875	153075740	6	153075740	6	153075740	*	Y	0.22	-6.66667
chr6:153076164:T:G	T	G	0.6307	0.0108	0.6027	0.6711	0.0019	0.0098	0.844	23.1	14.313	11	0.2161	440683	39106	401577	chr6	153076164	6	6	153076164	153076164	1	1	0.3693	325488	0.0684	6	153076164	*	rs6927659	D	153397299	rs6927659	T	G	0.6265	-0.0117	0.0018	6.2e-11	688380	153397299	153076164	6	153076164	6	153076164	*	D	0.193878	-6.5
chr6:153076975:T:C	T	C	0.4198	0.0165	0.3683	0.4666	-0.0027	0.0096	0.783	11.4	12.417	11	0.3331	440683	39106	401577	chr6	153076975	6	6	153076975	153076975	1	1	0.4198	369997	0.0983	6	153076975	*	rs9479496	Y	153398110	rs9479496	T	C	0.4249	0.0085	0.0017	8.7e-07	689734	153398110	153076975	6	153076975	6	153076975	*	Y	-0.28125	5
chr6:153077144:A:G	A	G	0.4198	0.0165	0.3684	0.4667	-0.0028	0.0096	0.7698	9.8	12.195	11	0.3492	440683	39106	401577	chr6	153077144	6	6	153077144	153077144	1	1	0.4198	369997	0.0983	6	153077144	*	rs9479498	V	153398279	rs9479498	A	G	0.4249	0.0085	0.0017	9.7e-07	689967	153398279	153077144	6	153077144	6	153077144	*	V	-0.291667	5
chr6:153077565:G:T	T	G	0.5764	0.0161	0.5291	0.6258	0.005	0.0096	0.6069	6.1	11.718	11	0.3852	440683	39106	401577	chr6	153077565	6	6	153077565	153077565	1	1	0.4236	373347	0.0967	6	153077565	*	rs17083510	K	153398700	rs17083510	T	G	0.5733	-0.0087	0.0017	5.3e-07	691440	153398700	153077565	6	153077565	6	153077565	*	K	0.520833	-5.11765
chr6:153078060:G:A	A	G	0.5763	0.0162	0.5291	0.6257	0.0049	0.0096	0.6106	5.1	11.596	11	0.3948	440683	39106	401577	chr6	153078060	6	6	153078060	153078060	1	1	0.4237	373435	0.0966	6	153078060	*	rs12209140	V	153399195	rs12209140	A	G	0.5733	-0.0087	0.0017	4.9e-07	690770	153399195	153078060	6	153078060	6	153078060	*	V	0.510417	-5.11765
chr6:153078520:T:C	T	C	0.4237	0.0162	0.3743	0.4709	-0.0048	0.0096	0.619	6.5	11.766	11	0.3815	440683	39106	401577	chr6	153078520	6	6	153078520	153078520	1	1	0.4237	373435	0.0966	6	153078520	*	rs6901945	Y	153399655	rs6901945	T	C	0.4266	0.0087	0.0017	4.8e-07	690761	153399655	153078520	6	153078520	6	153078520	*	Y	-0.5	5.11765
chr6:153079144:T:A	A	T	0.5764	0.0162	0.5286	0.6258	0.0048	0.0096	0.6169	5.1	11.587	11	0.3955	440683	39106	401577	chr6	153079144	6	6	153079144	153079144	1	1	0.4236	373347	0.0972	6	153079144	*	rs9479499	W	153400279	rs9479499	A	T	0.5732	-0.0087	0.0017	4.9e-07	690751	153400279	153079144	6	153079144	6	153079144	*	W	0.5	-5.11765
chr6:153079911:T:G	T	G	0.4236	0.0162	0.3742	0.4714	-0.0048	0.0096	0.6147	4.6	11.532	11	0.3998	440683	39106	401577	chr6	153079911	6	6	153079911	153079911	1	1	0.4236	373347	0.0972	6	153079911	*	rs10872697	K	153401046	rs10872697	T	G	0.4267	0.0087	0.0017	4.8e-07	690763	153401046	153079911	6	153079911	6	153079911	*	K	-0.5	5.11765
chr6:153081342:G:A	A	G	0.5779	0.0158	0.5286	0.6329	0.0048	0.0096	0.6191	6.9	11.811	11	0.378	440683	39106	401577	chr6	153081342	6	6	153081342	153081342	1	1	0.4221	372025	0.1043	6	153081342	*	rs9478385	R	153402477	rs9478385	A	G	0.5733	-0.0087	0.0017	5.6e-07	686761	153402477	153081342	6	153081342	6	153081342	*	R	0.5	-5.11765
chr6:153081563:C:T	T	C	0.5765	0.0163	0.5286	0.6258	0.0049	0.0096	0.6105	5.2	11.603	11	0.3942	440683	39106	401577	chr6	153081563	6	6	153081563	153081563	1	1	0.4235	373259	0.0972	6	153081563	*	rs9479502	Y	153402698	rs9479502	T	C	0.5733	-0.0087	0.0017	5.1e-07	690775	153402698	153081563	6	153081563	6	153081563	*	Y	0.510417	-5.11765
chr6:153081695:A:G	A	G	0.4236	0.0163	0.3742	0.4714	-0.0048	0.0096	0.6186	5.4	11.631	11	0.392	440683	39106	401577	chr6	153081695	6	6	153081695	153081695	1	1	0.4236	373347	0.0972	6	153081695	*	rs9478386	R	153402830	rs9478386	A	G	0.4267	0.0087	0.0017	4.7e-07	690776	153402830	153081695	6	153081695	6	153081695	*	R	-0.5	5.11765
chr6:153081706:T:C	T	C	0.6897	0.0081	0.6617	0.7218	-0.0018	0.0103	0.8593	10	12.219	11	0.3474	440683	39106	401577	chr6	153081706	6	6	153081706	153081706	1	1	0.3103	273488	0.0601	6	153081706	*	rs6920313	Y	153402841	rs6920313	T	C	0.6798	-0.0111	0.0019	2.3e-09	690780	153402841	153081706	6	153081706	6	153081706	*	Y	-0.174757	-5.84211
chr6:153081768:G:C	C	G	0.5805	0.0166	0.5328	0.6317	0.0032	0.0096	0.743	9.2	12.121	11	0.3546	440683	39106	401577	chr6	153081768	6	6	153081768	153081768	1	1	0.4195	369733	0.0989	6	153081768	*	rs9478387	S	153402903	rs9478387	C	G	0.5732	-0.0085	0.0017	1.1e-06	690455	153402903	153081768	6	153081768	6	153081768	*	S	0.333333	-5
chr6:153082677:A:C	A	C	0.4237	0.0164	0.3742	0.4717	-0.0045	0.0096	0.6431	3.2	11.367	11	0.4131	440683	39106	401577	chr6	153082677	6	6	153082677	153082677	1	1	0.4237	373435	0.0975	6	153082677	*	rs9479503	M	153403812	rs9479503	A	C	0.4267	0.0088	0.0017	4.1e-07	690847	153403812	153082677	6	153082677	6	153082677	*	M	-0.46875	5.17647
chr6:153083026:T:C	T	C	0.4237	0.0164	0.3742	0.4716	-0.0044	0.0096	0.6481	3.3	11.377	11	0.4123	440683	39106	401577	chr6	153083026	6	6	153083026	153083026	1	1	0.4237	373435	0.0974	6	153083026	*	rs11155892	Y	153404161	rs11155892	T	C	0.427	0.0088	0.0017	4.1e-07	690845	153404161	153083026	6	153083026	6	153083026	*	Y	-0.458333	5.17647
chr6:153083102:C:A	A	C	0.5762	0.0164	0.5283	0.6258	0.0045	0.0096	0.6426	2.2	11.248	11	0.4227	440683	39106	401577	chr6	153083102	6	6	153083102	153083102	1	1	0.4238	373523	0.0975	6	153083102	*	rs11155893	M	153404237	rs11155893	A	C	0.5733	-0.0088	0.0017	4.1e-07	690841	153404237	153083102	6	153083102	6	153083102	*	M	0.46875	-5.17647
chr6:153083115:A:G	A	G	0.4238	0.0164	0.3742	0.4717	-0.0045	0.0096	0.6433	2.9	11.323	11	0.4166	440683	39106	401577	chr6	153083115	6	6	153083115	153083115	1	1	0.4238	373523	0.0975	6	153083115	*	rs11155894	R	153404250	rs11155894	A	G	0.4267	0.0088	0.0017	4e-07	690843	153404250	153083115	6	153083115	6	153083115	*	R	-0.46875	5.17647
chr6:153083690:G:A	A	G	0.4839	0.0107	0.4613	0.501	0.0081	0.0095	0.3926	29.6	15.631	11	0.1554	440683	39106	401577	chr6	153083690	6	6	153083690	153083690	1	1	0.4839	426493	0.0397	6	153083690	*	rs9479504	R	153404825	rs9479504	A	G	0.4834	-0.0085	0.0016	1.6e-07	794836	153404825	153083690	6	153083690	6	153083690	*	R	0.852632	-5.3125
chr6:153084658:G:A	A	G	0.5804	0.0167	0.5321	0.6307	0.003	0.0096	0.7561	5.8	11.678	11	0.3883	440683	39106	401577	chr6	153084658	6	6	153084658	153084658	1	1	0.4196	369821	0.0986	6	153084658	*	rs9322409	R	153405793	rs9322409	A	G	0.5747	-0.0086	0.0017	6.3e-07	691429	153405793	153084658	6	153084658	6	153084658	*	R	0.3125	-5.05882
chr6:153085522:G:A	A	G	0.574	0.0151	0.526	0.6161	0.0049	0.0096	0.6094	0	10.246	11	0.5084	440683	39106	401577	chr6	153085522	6	6	153085522	153085522	1	1	0.426	375462	0.0901	6	153085522	*	rs687508	R	153406657	rs687508	A	G	0.5714	-0.0086	0.0017	6.4e-07	692387	153406657	153085522	6	153085522	6	153085522	*	R	0.510417	-5.05882
chr6:153086418:T:C	T	C	0.4256	0.0161	0.3839	0.474	-0.0047	0.0096	0.6268	0	10.123	11	0.5194	440683	39106	401577	chr6	153086418	6	6	153086418	153086418	1	1	0.4256	375109	0.0901	6	153086418	*	rs674882	Y	153407553	rs674882	T	C	0.4283	0.0087	0.0017	6e-07	691909	153407553	153086418	6	153086418	6	153086418	*	Y	-0.489583	5.11765
chr6:153086574:C:T	T	C	0.5803	0.0167	0.5323	0.6317	0.0024	0.0096	0.805	3.3	11.372	11	0.4126	440683	39106	401577	chr6	153086574	6	6	153086574	153086574	1	1	0.4197	369909	0.0994	6	153086574	*	rs639475	Y	153407709	rs639475	T	C	0.5745	-0.0087	0.0017	5.8e-07	691509	153407709	153086574	6	153086574	6	153086574	*	Y	0.25	-5.11765
chr6:153086711:T:A	A	T	0.4821	0.0121	0.4533	0.501	0.0083	0.0095	0.3863	30	15.719	11	0.1519	440683	39106	401577	chr6	153086711	6	6	153086711	153086711	1	1	0.4821	424907	0.0477	6	153086711	*	rs676199	W	153407846	rs676199	A	T	0.4835	-0.0086	0.0017	4.9e-07	691166	153407846	153086711	6	153086711	6	153086711	*	W	0.873684	-5.05882
chr6:153087573:T:C	T	C	0.4197	0.0167	0.3611	0.4677	-0.0026	0.0096	0.7868	2.8	11.322	11	0.4167	440683	39106	401577	chr6	153087573	6	6	153087573	153087573	1	1	0.4197	369909	0.1066	6	153087573	*	rs582367	Y	153408708	rs582367	T	C	0.4253	0.0087	0.0017	5.7e-07	691364	153408708	153087573	6	153087573	6	153087573	*	Y	-0.270833	5.11765
chr6:153088233:A:T	A	T	0.4265	0.0149	0.3771	0.4741	-0.0048	0.0096	0.6193	0	10.135	11	0.5183	440683	39106	401577	chr6	153088233	6	6	153088233	153088233	1	1	0.4265	375903	0.097	6	153088233	*	rs595832	W	153409368	rs595832	A	T	0.4283	0.0087	0.0017	4.6e-07	691638	153409368	153088233	6	153088233	6	153088233	*	W	-0.5	5.11765
chr6:153088725:C:G	C	G	0.4225	0.0151	0.378	0.4699	-0.0029	0.0096	0.7644	0	10.908	11	0.451	440683	39106	401577	chr6	153088725	6	6	153088725	153088725	1	1	0.4225	372377	0.0919	6	153088725	*	rs828925	S	153409860	rs828925	C	G	0.4264	0.0083	0.0017	1.9e-06	690511	153409860	153088725	6	153088725	6	153088725	*	S	-0.302083	4.88235
chr6:153091341:C:T	T	C	0.3149	0.0079	0.2849	0.339	0.0004	0.0102	0.9714	5.8	11.676	11	0.3885	440683	39106	401577	chr6	153091341	6	6	153091341	153091341	1	1	0.3149	277542	0.0541	6	153091341	*	rs3910736	Y	153412476	rs3910736	T	C	0.3235	0.0115	0.0019	6.1e-10	689997	153412476	153091341	6	153091341	6	153091341	*	Y	0.0392157	6.05263
chr6:153092139:T:C	T	C	0.5151	0.0126	0.4976	0.5441	-0.006	0.0095	0.5314	25.5	14.766	11	0.1935	440683	39106	401577	chr6	153092139	6	6	153092139	153092139	1	1	0.4849	427374	0.0465	6	153092139	*	rs618173	Y	153413274	rs618173	T	C	0.5144	0.0089	0.0017	2.4e-07	690656	153413274	153092139	6	153092139	6	153092139	*	Y	-0.631579	5.23529
chr6:153092174:A:C	A	C	0.592	0.0089	0.5771	0.624	0.0029	0.0097	0.7668	39.1	18.057	11	0.08026	440683	39106	401577	chr6	153092174	6	6	153092174	153092174	1	1	0.408	359597	0.0469	6	153092174	*	rs7740777	M	153413309	rs7740777	A	C	0.5875	-0.0101	0.0017	6.1e-09	692290	153413309	153092174	6	153092174	6	153092174	*	M	0.298969	-5.94118
chr6:153092325:G:C	C	G	0.4853	0.0127	0.4562	0.5028	0.0059	0.0095	0.5349	24.4	14.551	11	0.204	440683	39106	401577	chr6	153092325	6	6	153092325	153092325	1	1	0.4853	427727	0.0466	6	153092325	*	rs655370	S	153413460	rs655370	C	G	0.4854	-0.0088	0.0017	2.7e-07	691572	153413460	153092325	6	153092325	6	153092325	*	S	0.621053	-5.17647
chr6:153093138:T:C	T	C	0.5931	0.0087	0.5772	0.6233	0.0024	0.0097	0.8062	41	18.632	11	0.06802	440683	39106	401577	chr6	153093138	6	6	153093138	153093138	1	1	0.4069	358628	0.0461	6	153093138	*	rs9371280	Y	153414273	rs9371280	T	C	0.5926	-0.0099	0.0017	1.5e-08	691607	153414273	153093138	6	153093138	6	153093138	*	Y	0.247423	-5.82353
chr6:153093152:C:A	A	C	0.4037	0.0085	0.3732	0.4218	-0.0013	0.0097	0.8908	42.3	19.074	11	0.05977	440683	39106	401577	chr6	153093152	6	6	153093152	153093152	1	1	0.4037	355807	0.0486	6	153093152	*	rs9397586	M	153414287	rs9397586	A	C	0.4104	0.0101	0.0018	8e-09	691491	153414287	153093152	6	153093152	6	153093152	*	M	-0.134021	5.61111
chr6:153095777:G:A	A	G	0.4069	0.0087	0.3761	0.4224	-0.0022	0.0097	0.8232	41.6	18.845	11	0.06393	440683	39106	401577	chr6	153095777	6	6	153095777	153095777	1	1	0.4069	358628	0.0463	6	153095777	*	rs9397587	R	153416912	rs9397587	A	G	0.4117	0.0101	0.0017	6.6e-09	691892	153416912	153095777	6	153095777	6	153095777	*	R	-0.226804	5.94118
chr6:153100410:C:A	A	C	0.4037	0.0084	0.3726	0.4223	-0.0021	0.0097	0.8276	41.1	18.669	11	0.0673	440683	39106	401577	chr6	153100410	6	6	153100410	153100410	1	1	0.4037	355807	0.0497	6	153100410	*	rs11155895	M	153421545	rs11155895	A	C	0.4096	0.0103	0.0017	4.2e-09	691730	153421545	153100410	6	153100410	6	153100410	*	M	-0.216495	6.05882
chr6:153104109:G:C	C	G	0.4081	0.0085	0.3761	0.4241	-0.0025	0.0097	0.7996	39.8	18.263	11	0.07568	440683	39106	401577	chr6	153104109	6	6	153104109	153104109	1	1	0.4081	359685	0.048	6	153104109	*	rs1971152	S	153425244	rs1971152	C	G	0.4112	0.01	0.0017	1.1e-08	690369	153425244	153104109	6	153104109	6	153104109	*	S	-0.257732	5.88235
chr6:153105544:G:A	A	G	0.407	0.0086	0.3745	0.423	-0.004	0.0097	0.6828	36.3	17.259	11	0.1004	440683	39106	401577	chr6	153105544	6	6	153105544	153105544	1	1	0.407	358716	0.0485	6	153105544	*	rs3870364	R	153426679	rs3870364	A	G	0.4109	0.0101	0.0017	6.6e-09	691688	153426679	153105544	6	153105544	6	153105544	*	R	-0.412371	5.94118
chr6:153105797:C:G	C	G	0.5931	0.0088	0.5771	0.6248	0.0035	0.0097	0.7144	36.4	17.301	11	0.09927	440683	39106	401577	chr6	153105797	6	6	153105797	153105797	1	1	0.4069	358628	0.0477	6	153105797	*	rs3870365	S	153426932	rs3870365	C	G	0.5887	-0.0104	0.0018	3.5e-09	685800	153426932	153105797	6	153105797	6	153105797	*	S	0.360825	-5.77778
chr6:153106130:G:A	A	G	0.2936	0.0075	0.2676	0.3234	-0.0062	0.0104	0.5529	0	9.586	11	0.568	440683	39106	401577	chr6	153106130	6	6	153106130	153106130	1	1	0.2936	258769	0.0558	6	153106130	*	rs9479509	R	153427265	rs9479509	A	G	0.3019	0.0125	0.0019	4.3e-11	689502	153427265	153106130	6	153106130	6	153106130	*	R	-0.596154	6.57895
chr6:153106571:C:G	C	G	0.5838	0.008	0.5707	0.6104	0.0029	0.0096	0.7636	40.9	18.625	11	0.06816	440683	39106	401577	chr6	153106571	6	6	153106571	153106571	1	1	0.4162	366825	0.0397	6	153106571	*	rs4083914	S	153427706	rs4083914	C	G	0.5799	-0.0101	0.0017	7.1e-09	689306	153427706	153106571	6	153106571	6	153106571	*	S	0.302083	-5.94118
chr6:153107476:A:G	A	G	0.5836	0.008	0.5708	0.6098	0.0033	0.0097	0.7346	41.2	18.695	11	0.06679	440683	39106	401577	chr6	153107476	6	6	153107476	153107476	1	1	0.4164	367001	0.039	6	153107476	*	rs7742238	R	153428611	rs7742238	A	G	0.5797	-0.0102	0.0017	4.9e-09	689458	153428611	153107476	6	153107476	6	153107476	*	R	0.340206	-6
chr6:153109316:G:C	C	G	0.4162	0.008	0.3896	0.4291	-0.0029	0.0096	0.7671	40.9	18.613	11	0.06841	440683	39106	401577	chr6	153109316	6	6	153109316	153109316	1	1	0.4162	366825	0.0395	6	153109316	*	rs6931160	S	153430451	rs6931160	C	G	0.4202	0.0102	0.0017	5e-09	689456	153430451	153109316	6	153109316	6	153109316	*	S	-0.302083	6
chr6:153109990:C:T	T	C	0.4165	0.0074	0.3979	0.4291	-0.003	0.0096	0.7576	40.9	18.616	11	0.06835	440683	39106	401577	chr6	153109990	6	6	153109990	153109990	1	1	0.4165	367089	0.0312	6	153109990	*	rs12055786	Y	153431125	rs12055786	T	C	0.4203	0.0099	0.0016	1.8e-09	788360	153431125	153109990	6	153109990	6	153109990	*	Y	-0.3125	6.1875
chr6:153110241:G:C	C	G	0.5229	0.0131	0.4941	0.557	-0.0055	0.0095	0.5614	34.3	16.746	11	0.1156	440683	39106	401577	chr6	153110241	6	6	153110241	153110241	1	1	0.4771	420500	0.0629	6	153110241	*	rs1281962	S	153431376	rs1281962	C	G	0.5251	0.0089	0.0016	4.8e-08	791874	153431376	153110241	6	153110241	6	153110241	*	S	-0.578947	5.5625
chr6:153118927:T:C	T	C	0.5851	0.0074	0.5713	0.603	0.0042	0.0096	0.6595	39.7	18.236	11	0.07625	440683	39106	401577	chr6	153118927	6	6	153118927	153118927	1	1	0.4149	365679	0.0317	6	153118927	*	rs6901126	Y	153440062	rs6901126	T	C	0.5798	-0.0098	0.0016	2.7e-09	792269	153440062	153118927	6	153118927	6	153118927	*	Y	0.4375	-6.125
chr6:153119944:A:G	A	G	0.5835	0.0083	0.5722	0.6107	0.0046	0.0096	0.6351	39.1	18.072	11	0.07992	440683	39106	401577	chr6	153119944	6	6	153119944	153119944	1	1	0.4165	367089	0.0385	6	153119944	*	rs1933488	R	153441079	rs1933488	A	G	0.5796	-0.0102	0.0017	4.8e-09	689966	153441079	153119944	6	153119944	6	153119944	*	R	0.479167	-6
chr6:153120598:G:C	C	G	0.4149	0.0079	0.3877	0.4278	-0.0034	0.0097	0.7275	35.9	17.168	11	0.103	440683	39106	401577	chr6	153120598	6	6	153120598	153120598	1	1	0.4149	365679	0.0401	6	153120598	*	rs1442744	S	153441733	rs1442744	C	G	0.4205	0.0104	0.0018	2.8e-09	688187	153441733	153120598	6	153120598	6	153120598	*	S	-0.350515	5.77778
chr6:153122024:A:G	A	G	0.6957	0.0088	0.6695	0.7259	0.0074	0.0103	0.4722	0	8.063	11	0.7077	440683	39106	401577	chr6	153122024	6	6	153122024	153122024	1	1	0.3043	268200	0.0564	6	153122024	*	rs6557273	R	153443159	rs6557273	A	G	0.688	-0.012	0.0019	1.6e-10	689704	153443159	153122024	6	153122024	6	153122024	*	R	0.718447	-6.31579
chr6:153125056:A:T	A	T	0.4789	0.0137	0.4435	0.5102	0.0069	0.0095	0.4698	31.3	16.011	11	0.1407	440683	39106	401577	chr6	153125056	6	6	153125056	153125056	1	1	0.4789	422086	0.0667	6	153125056	*	rs1281967	W	153446191	rs1281967	A	T	0.4826	-0.0088	0.0017	2.7e-07	688594	153446191	153125056	6	153125056	6	153125056	*	W	0.726316	-5.17647
chr6:153135918:C:T	T	C	0.5167	0.0068	0.4859	0.53	0.0039	0.0095	0.6802	0	8.245	11	0.6912	440683	39106	401577	chr6	153135918	6	6	153135918	153135918	1	1	0.4833	425964	0.0441	6	153135918	*	rs596359	Y	153457053	rs596359	T	C	0.5165	-0.0063	0.0017	0.00024	691530	153457053	153135918	6	153135918	6	153135918	*	Y	0.410526	-3.70588
chr6:153136545:C:A	A	C	0.4024	0.0088	0.384	0.4217	0.0028	0.0097	0.7757	37.2	17.52	11	0.0934	440683	39106	401577	chr6	153136545	6	6	153136545	153136545	1	1	0.4024	354662	0.0377	6	153136545	*	rs1281958	M	153457680	rs1281958	A	C	0.4064	-0.0062	0.0017	0.00037	691649	153457680	153136545	6	153136545	6	153136545	*	M	0.28866	-3.64706
chr6:153137213:C:T	T	C	0.4	0.0101	0.3719	0.421	0.0032	0.0097	0.7409	36.7	17.373	11	0.09732	440683	39106	401577	chr6	153137213	6	6	153137213	153137213	1	1	0.4	352546	0.0491	6	153137213	*	rs1281956	Y	153458348	rs1281956	T	C	0.4045	-0.0062	0.0018	0.00048	637298	153458348	153137213	6	153137213	6	153137213	*	Y	0.329897	-3.44444
chr6:153141261:A:G	A	G	0.6	0.01	0.579	0.6245	-0.0032	0.0097	0.7391	36.8	17.394	11	0.09675	440683	39106	401577	chr6	153141261	6	6	153141261	153141261	1	1	0.4	352546	0.0455	6	153141261	*	rs1281952	R	153462396	rs1281952	A	G	0.5951	0.0061	0.0017	0.0004	691512	153462396	153141261	6	153141261	6	153141261	*	R	-0.329897	3.58824
chr6:153142780:T:G	T	G	0.482	0.0068	0.4722	0.5141	-0.0039	0.0095	0.6792	0	8.206	11	0.6947	440683	39106	401577	chr6	153142780	6	6	153142780	153142780	1	1	0.482	424818	0.0419	6	153142780	*	rs683039	K	153463915	rs683039	T	G	0.4836	0.0064	0.0017	0.00019	691367	153463915	153142780	6	153142780	6	153142780	*	K	-0.410526	3.76471
chr6:153143371:C:T	T	C	0.5132	0.0072	0.4825	0.5267	0.0048	0.0095	0.6175	0	7.953	11	0.7175	440683	39106	401577	chr6	153143371	6	6	153143371	153143371	1	1	0.4868	429049	0.0442	6	153143371	*	rs669929	Y	153464506	rs669929	T	C	0.5153	-0.0062	0.0017	0.00028	691366	153464506	153143371	6	153143371	6	153143371	*	Y	0.505263	-3.64706
chr6:153145343:G:T	T	G	0.3999	0.01	0.3718	0.4208	0.0038	0.0097	0.6995	35	16.921	11	0.1102	440683	39106	401577	chr6	153145343	6	6	153145343	153145343	1	1	0.3999	352458	0.049	6	153145343	*	rs623428	D	153466478	rs623428	T	G	0.4044	-0.0073	0.0019	0.00011	529101	153466478	153145343	6	153145343	6	153145343	*	D	0.391753	-3.84211
chr6:153145824:T:C	T	C	0.484	0.0065	0.4726	0.5141	-0.0047	0.0095	0.623	0	7.659	11	0.7435	440683	39106	401577	chr6	153145824	6	6	153145824	153145824	1	1	0.484	426581	0.0415	6	153145824	*	rs652378	Y	153466959	rs652378	T	C	0.4835	0.0074	0.0019	8e-05	528884	153466959	153145824	6	153145824	6	153145824	*	Y	-0.494737	3.89474
chr6:153146334:A:C	A	C	0.6001	0.01	0.5791	0.6245	-0.0037	0.0097	0.7023	34.8	16.883	11	0.1114	440683	39106	401577	chr6	153146334	6	6	153146334	153146334	1	1	0.3999	352458	0.0454	6	153146334	*	rs1281950	M	153467469	rs1281950	A	C	0.5954	0.0061	0.0017	0.00043	691592	153467469	153146334	6	153146334	6	153146334	*	M	-0.381443	3.58824
chr6:153151744:G:A	A	G	0.41	0.0133	0.3827	0.4348	0.0044	0.0097	0.6509	29.4	15.582	11	0.1574	440683	39106	401577	chr6	153151744	6	6	153151744	153151744	1	1	0.41	361360	0.0521	6	153151744	*	rs1281975	R	153472879	rs1281975	A	G	0.4196	-0.0068	0.0017	8.6e-05	688880	153472879	153151744	6	153151744	6	153151744	*	R	0.453608	-4
chr6:153151757:A:C	A	C	0.5898	0.0133	0.565	0.6172	-0.0046	0.0097	0.6341	29.9	15.69	11	0.153	440683	39106	401577	chr6	153151757	6	6	153151757	153151757	1	1	0.4102	361536	0.0522	6	153151757	*	rs1281976	V	153472892	rs1281976	A	C	0.5804	0.0068	0.0017	8.9e-05	688858	153472892	153151757	6	153151757	6	153151757	*	V	-0.474227	4
chr6:153158440:G:T	T	G	0.4021	0.0133	0.3737	0.4273	0.0051	0.0097	0.5977	15.3	12.993	11	0.2938	440683	39106	401577	chr6	153158440	6	6	153158440	153158440	1	1	0.4021	354397	0.0536	6	153158440	*	rs1281980	K	153479575	rs1281980	T	G	0.4101	-0.0066	0.0017	0.00014	691014	153479575	153158440	6	153158440	6	153158440	*	K	0.525773	-3.88235
chr6:153160654:C:T	T	C	0.4043	0.0126	0.3793	0.4281	0.0054	0.0097	0.5803	15.9	13.079	11	0.2882	440683	39106	401577	chr6	153160654	6	6	153160654	153160654	1	1	0.4043	356336	0.0488	6	153160654	*	rs2584890	Y	153481789	rs2584890	T	C	0.4117	-0.0068	0.0017	8.5e-05	685286	153481789	153160654	6	153160654	6	153160654	*	Y	0.556701	-4
chr6:153164146:A:T	A	T	0.5959	0.0127	0.572	0.6208	-0.0052	0.0097	0.5914	14.4	12.844	11	0.3037	440683	39106	401577	chr6	153164146	6	6	153164146	153164146	1	1	0.4041	356160	0.0488	6	153164146	*	rs1372816	W	153485281	rs1372816	A	T	0.5883	0.0066	0.0017	0.00014	691104	153485281	153164146	6	153164146	6	153164146	*	W	-0.536082	3.88235
chr6:153167109:G:A	A	G	0.406	0.0124	0.3785	0.428	0.0045	0.0097	0.6395	15	12.937	11	0.2975	440683	39106	401577	chr6	153167109	6	6	153167109	153167109	1	1	0.406	357835	0.0495	6	153167109	*	rs1281988	R	153488244	rs1281988	A	G	0.412	-0.0067	0.0017	0.0001	691068	153488244	153167109	6	153167109	6	153167109	*	R	0.463918	-3.94118
chr6:153169993:A:C	A	C	0.5959	0.0127	0.572	0.6209	-0.0053	0.0097	0.5863	14.8	12.912	11	0.2991	440683	39106	401577	chr6	153169993	6	6	153169993	153169993	1	1	0.4041	356160	0.0489	6	153169993	*	rs603189	M	153491128	rs603189	A	C	0.5883	0.0066	0.0017	0.00013	691051	153491128	153169993	6	153169993	6	153169993	*	M	-0.546392	3.88235
chr6:153192435:T:C	T	C	0.9124	0.005	0.8939	0.9234	0.0431	0.017	0.01113	36.8	17.396	11	0.09671	440683	39106	401577	chr6	153192435	6	6	153192435	153192435	1	1	0.0876	77207.7	0.0295	6	153192435	*	rs12663474	Y	153513570	rs12663474	T	C	0.90768	-0.0131	0.0031	1.9e-05	690099	153513570	153192435	6	153192435	6	153192435	*	Y	2.53529	-4.22581
chr6:153197146:G:A	A	G	0.0894	0.0047	0.0767	0.1091	-0.0437	0.0168	0.009414	32.6	16.322	11	0.1296	440683	39106	401577	chr6	153197146	6	6	153197146	153197146	1	1	0.0894	78794.1	0.0324	6	153197146	*	rs9397595	R	153518281	rs9397595	A	G	0.09542	0.013	0.0031	2.4e-05	690500	153518281	153197146	6	153197146	6	153197146	*	R	-2.60119	4.19355
chr6:153207427:C:A	A	C	0.0984	0.006	0.0814	0.1187	-0.044	0.0161	0.006291	10.5	12.288	11	0.3424	440683	39106	401577	chr6	153207427	6	6	153207427	153207427	1	1	0.0984	86726.4	0.0373	6	153207427	*	rs13198832	M	153528562	rs13198832	A	C	0.1023	0.0112	0.003	0.00017	687705	153528562	153207427	6	153207427	6	153207427	*	M	-2.73292	3.73333
chr6:153219007:A:C	A	C	0.9048	0.0057	0.8856	0.9289	0.0396	0.0166	0.01738	29.4	15.589	11	0.1571	440683	39106	401577	chr6	153219007	6	6	153219007	153219007	1	1	0.0952	83906	0.0433	6	153219007	*	rs2155	M	153540142	rs2155	A	C	0.8991	-0.0111	0.003	0.00025	672738	153540142	153219007	6	153219007	6	153219007	*	M	2.38554	-3.7
chr6:153871973:A:G	A	G	0.9072	0.0069	0.8897	0.9319	0.0133	0.0165	0.4204	2.3	11.263	11	0.4215	440683	39106	401577	chr6	153871973	6	6	153871973	153871973	1	1	0.0928	81790.8	0.0422	6	153871973	*	rs2181247	R	154193108	rs2181247	A	G	0.90435	-0.012	0.0031	8.8e-05	679689	154193108	153871973	6	153871973	6	153871973	*	R	0.806061	-3.87097
chr6:153877150:C:A	A	C	0.0651	0.0102	0.0337	0.0903	0.006	0.0195	0.7598	21.7	14.055	11	0.2299	440683	39106	401577	chr6	153877150	6	6	153877150	153877150	1	1	0.0651	57376.9	0.0566	6	153877150	*	rs12215398	M	154198285	rs12215398	A	C	0.06612	0.0131	0.0034	0.00013	680259	154198285	153877150	6	153877150	6	153877150	*	M	0.307692	3.85294
chr6:153879313:A:G	A	G	0.9349	0.0103	0.9093	0.9666	-0.0065	0.0195	0.7378	20.9	13.911	11	0.238	440683	39106	401577	chr6	153879313	6	6	153879313	153879313	1	1	0.0651	57376.9	0.0573	6	153879313	*	rs12205763	R	154200448	rs12205763	A	G	0.93411	-0.0125	0.0034	0.00025	691886	154200448	153879313	6	153879313	6	153879313	*	R	-0.333333	-3.67647
chr6:153883192:C:T	T	C	0.0651	0.0103	0.0334	0.0907	0.0072	0.0195	0.7117	20.5	13.833	11	0.2424	440683	39106	401577	chr6	153883192	6	6	153883192	153883192	1	1	0.0651	57376.9	0.0573	6	153883192	*	rs12199858	Y	154204327	rs12199858	T	C	0.06764	0.0125	0.0034	0.00023	692005	154204327	153883192	6	153883192	6	153883192	*	Y	0.369231	3.67647
chr6:153887889:C:T	T	C	0.0652	0.0105	0.0333	0.0907	0.0074	0.0195	0.7059	18.8	13.554	11	0.2586	440683	39106	401577	chr6	153887889	6	6	153887889	153887889	1	1	0.0652	57465.1	0.0574	6	153887889	*	rs9371320	Y	154209024	rs9371320	T	C	0.06607	0.0126	0.0034	0.00021	691991	154209024	153887889	6	153887889	6	153887889	*	Y	0.379487	3.70588
chr6:153893122:G:T	T	G	0.0652	0.0105	0.0333	0.0907	0.007	0.0195	0.7211	18.8	13.55	11	0.2589	440683	39106	401577	chr6	153893122	6	6	153893122	153893122	1	1	0.0652	57465.1	0.0574	6	153893122	*	rs12208877	K	154214257	rs12208877	T	G	0.06694	0.0128	0.0034	0.00017	692027	154214257	153893122	6	153893122	6	153893122	*	K	0.358974	3.76471
chr6:153893237:A:G	A	G	0.9684	0.0056	0.9587	0.9831	0.0397	0.0287	0.1661	21.3	13.974	11	0.2345	440683	39106	401577	chr6	153893237	6	6	153893237	153893237	1	1	0.0316	27851.2	0.0244	6	153893237	*	rs12195383	R	154214372	rs12195383	A	G	0.95802	0.0187	0.0051	0.00021	652499	154214372	153893237	6	153893237	6	153893237	*	R	1.38328	3.66667
chr6:153894341:G:A	A	G	0.0652	0.0105	0.0333	0.0906	0.0062	0.0195	0.7509	18.5	13.496	11	0.2621	440683	39106	401577	chr6	153894341	6	6	153894341	153894341	1	1	0.0652	57465.1	0.0573	6	153894341	*	rs6917340	R	154215476	rs6917340	A	G	0.06519	0.0129	0.0032	5.9e-05	794860	154215476	153894341	6	153894341	6	153894341	*	R	0.317949	4.03125
chr6:153906479:T:C	T	C	0.9346	0.0104	0.9093	0.9667	-0.007	0.0195	0.7185	24.4	14.542	11	0.2044	440683	39106	401577	chr6	153906479	6	6	153906479	153906479	1	1	0.0654	57641.3	0.0574	6	153906479	*	rs12193831	Y	154227614	rs12193831	T	C	0.93347	-0.0134	0.0034	8.2e-05	691774	154227614	153906479	6	153906479	6	153906479	*	Y	-0.358974	-3.94118
chr6:153910880:T:C	T	C	0.9346	0.0104	0.9093	0.9666	-0.0061	0.0195	0.7537	24.3	14.538	11	0.2046	440683	39106	401577	chr6	153910880	6	6	153910880	153910880	1	1	0.0654	57641.3	0.0573	6	153910880	*	rs2093506	Y	154232015	rs2093506	T	C	0.93428	-0.013	0.0034	0.00014	691584	154232015	153910880	6	153910880	6	153910880	*	Y	-0.312821	-3.82353
chr6:153911325:C:A	A	C	0.0669	0.0101	0.0381	0.0915	0.0074	0.0193	0.7009	24.9	14.638	11	0.1997	440683	39106	401577	chr6	153911325	6	6	153911325	153911325	1	1	0.0669	58963.4	0.0534	6	153911325	*	rs2085928	H	154232460	rs2085928	A	C	0.06659	0.013	0.0034	0.00013	691256	154232460	153911325	6	153911325	6	153911325	*	H	0.38342	3.82353
chr6:153916308:T:C	T	C	0.9069	0.0067	0.8872	0.9283	0.0134	0.0165	0.4171	0	10.702	11	0.4685	440683	39106	401577	chr6	153916308	6	6	153916308	153916308	1	1	0.0931	82055.2	0.0411	6	153916308	*	rs12202611	Y	154237443	rs12202611	T	C	0.90792	-0.0121	0.003	4.3e-05	691332	154237443	153916308	6	153916308	6	153916308	*	Y	0.812121	-4.03333
chr6:153917983:T:C	T	C	0.9347	0.0104	0.9093	0.9668	-0.0059	0.0196	0.7646	24.1	14.492	11	0.2069	440683	39106	401577	chr6	153917983	6	6	153917983	153917983	1	1	0.0653	57553.2	0.0575	6	153917983	*	rs10457897	Y	154239118	rs10457897	T	C	0.9344	-0.0132	0.0034	0.00011	691297	154239118	153917983	6	153917983	6	153917983	*	Y	-0.30102	-3.88235
chr6:153920483:A:G	A	G	0.9347	0.0104	0.9092	0.9668	-0.0056	0.0196	0.7729	24.2	14.514	11	0.2058	440683	39106	401577	chr6	153920483	6	6	153920483	153920483	1	1	0.0653	57553.2	0.0576	6	153920483	*	rs10457898	R	154241618	rs10457898	A	G	0.93159	-0.0131	0.0034	0.00012	690980	154241618	153920483	6	153920483	6	153920483	*	R	-0.285714	-3.85294
chr6:153921451:T:A	A	T	0.0935	0.0065	0.0746	0.1132	-0.0111	0.0165	0.5016	0	10.337	11	0.5003	440683	39106	401577	chr6	153921451	6	6	153921451	153921451	1	1	0.0935	82407.7	0.0386	6	153921451	*	rs12212266	W	154242586	rs12212266	A	T	0.09208	0.0123	0.003	3.4e-05	690365	154242586	153921451	6	153921451	6	153921451	*	W	-0.672727	4.1
chr6:153922704:T:C	T	C	0.9346	0.0104	0.9094	0.9668	-0.0063	0.0196	0.7491	24.5	14.564	11	0.2033	440683	39106	401577	chr6	153922704	6	6	153922704	153922704	1	1	0.0654	57641.3	0.0574	6	153922704	*	rs12214305	Y	154243839	rs12214305	T	C	0.93411	-0.0134	0.0034	8.5e-05	690599	154243839	153922704	6	153922704	6	153922704	*	Y	-0.321429	-3.94118
chr6:153927215:C:T	T	C	0.0662	0.0092	0.0411	0.0778	-0.0219	0.0198	0.269	25.2	14.711	11	0.1961	440683	39106	401577	chr6	153927215	6	6	153927215	153927215	1	1	0.0662	58346.4	0.0367	6	153927215	*	rs12196914	Y	154248350	rs12196914	T	C	0.07133	-0.0142	0.0034	2.8e-05	667157	154248350	153927215	6	153927215	6	153927215	*	Y	-1.10606	-4.17647
chr6:153938682:A:G	A	G	0.9369	0.0105	0.9101	0.967	0.0073	0.02	0.7134	41.8	18.887	11	0.06316	440683	39106	401577	chr6	153938682	6	6	153938682	153938682	1	1	0.0631	55614.2	0.0569	6	153938682	*	rs1551807	R	154259817	rs1551807	A	G	0.93826	-0.0161	0.0035	4.2e-06	688963	154259817	153938682	6	153938682	6	153938682	*	R	0.365	-4.6
chr6:153939055:A:G	A	G	0.8126	0.0223	0.7634	0.853	0.0033	0.0123	0.7909	0	9.021	11	0.6199	440683	39106	401577	chr6	153939055	6	6	153939055	153939055	1	1	0.1874	165168	0.0896	6	153939055	*	rs3829284	R	154260190	rs3829284	A	G	0.83	0.0096	0.0023	3.4e-05	687241	154260190	153939055	6	153939055	6	153939055	*	R	0.268293	4.17391
chr6:153941759:T:C	T	C	0.7716	0.0243	0.7175	0.8149	0.0108	0.0114	0.3442	0	10.383	11	0.4963	440683	39106	401577	chr6	153941759	6	6	153941759	153941759	1	1	0.2284	201304	0.0974	6	153941759	*	rs1885629	Y	154262894	rs1885629	T	C	0.7875	0.0077	0.0021	0.00032	687657	154262894	153941759	6	153941759	6	153941759	*	Y	0.947368	3.66667
chr6:153941803:G:A	A	G	0.2288	0.0244	0.1851	0.2825	-0.0103	0.0114	0.3693	0	10.156	11	0.5164	440683	39106	401577	chr6	153941803	6	6	153941803	153941803	1	1	0.2288	201657	0.0974	6	153941803	*	rs1885628	R	154262938	rs1885628	A	G	0.2127	-0.0076	0.0021	0.00033	687623	154262938	153941803	6	153941803	6	153941803	*	R	-0.903509	-3.61905
chr6:153944390:G:C	C	G	0.6615	0.0334	0.5964	0.7257	0.0072	0.0102	0.4791	0	7.344	11	0.7706	440683	39106	401577	chr6	153944390	6	6	153944390	153944390	1	1	0.3385	298342	0.1293	6	153944390	*	rs605249	S	154265525	rs605249	C	G	0.686	0.0066	0.0019	0.00041	687313	154265525	153944390	6	153944390	6	153944390	*	S	0.705882	3.47368
chr6:153944887:A:G	A	G	0.7712	0.0242	0.7174	0.815	0.01	0.0114	0.3778	0	10.046	11	0.5262	440683	39106	401577	chr6	153944887	6	6	153944887	153944887	1	1	0.2288	201657	0.0976	6	153944887	*	rs17084721	R	154266022	rs17084721	A	G	0.7875	0.0078	0.0021	0.00025	688139	154266022	153944887	6	153944887	6	153944887	*	R	0.877193	3.71429
chr6:153945430:T:G	T	G	0.6721	0.0308	0.6096	0.7306	0.0078	0.0102	0.4433	0	8.531	11	0.6651	440683	39106	401577	chr6	153945430	6	6	153945430	153945430	1	1	0.3279	289000	0.121	6	153945430	*	rs7745695	D	154266565	rs7745695	T	G	0.6898	0.0068	0.0019	0.0003	687130	154266565	153945430	6	153945430	6	153945430	*	D	0.764706	3.57895
chr6:153945463:C:A	A	C	0.2294	0.0243	0.1853	0.2827	-0.0098	0.0114	0.3877	0	9.766	11	0.5515	440683	39106	401577	chr6	153945463	6	6	153945463	153945463	1	1	0.2294	202185	0.0974	6	153945463	*	rs9397672	M	154266598	rs9397672	A	C	0.2128	-0.0077	0.0021	0.00027	688183	154266598	153945463	6	153945463	6	153945463	*	M	-0.859649	-3.66667
chr6:153945539:A:T	A	T	0.6726	0.0308	0.6121	0.7317	0.0075	0.0102	0.4621	0	8.685	11	0.6509	440683	39106	401577	chr6	153945539	6	6	153945539	153945539	1	1	0.3274	288559	0.1196	6	153945539	*	rs7741685	W	154266674	rs7741685	A	T	0.6901	0.0067	0.0019	0.00036	687176	154266674	153945539	6	153945539	6	153945539	*	W	0.735294	3.52632
chr6:153945574:A:G	A	G	0.7704	0.0243	0.7173	0.8145	0.01	0.0114	0.3808	0	9.864	11	0.5427	440683	39106	401577	chr6	153945574	6	6	153945574	153945574	1	1	0.2296	202362	0.0972	6	153945574	*	rs9397673	R	154266709	rs9397673	A	G	0.7867	0.0076	0.0021	0.00035	688206	154266709	153945574	6	153945574	6	153945574	*	R	0.877193	3.61905
chr6:153945865:C:T	T	C	0.2294	0.0244	0.185	0.2826	-0.0099	0.0114	0.3822	0	9.926	11	0.5371	440683	39106	401577	chr6	153945865	6	6	153945865	153945865	1	1	0.2294	202185	0.0976	6	153945865	*	rs9397674	Y	154267000	rs9397674	T	C	0.2126	-0.0075	0.0021	0.00045	688545	154267000	153945865	6	153945865	6	153945865	*	Y	-0.868421	-3.57143
chr6:153946012:A:G	A	G	0.8086	0.0217	0.7586	0.8478	0.001	0.0122	0.9326	0	10.189	11	0.5135	440683	39106	401577	chr6	153946012	6	6	153946012	153946012	1	1	0.1914	168693	0.0892	6	153946012	*	rs2169411	R	154267147	rs2169411	A	G	0.8235	0.0101	0.0023	1e-05	688990	154267147	153946012	6	153946012	6	153946012	*	R	0.0819672	4.3913
chr6:153948375:T:C	T	C	0.8048	0.0224	0.7556	0.8446	0.0043	0.0121	0.7211	0	9.196	11	0.6038	440683	39106	401577	chr6	153948375	6	6	153948375	153948375	1	1	0.1952	172043	0.089	6	153948375	*	rs7758009	Y	154269510	rs7758009	T	C	0.8252	0.0099	0.0023	1.2e-05	691110	154269510	153948375	6	153948375	6	153948375	*	Y	0.355372	4.30435
chr6:153951771:C:T	T	C	0.1233	0.0075	0.0931	0.1455	0.0018	0.0145	0.8999	35.5	17.055	11	0.1063	440683	39106	401577	chr6	153951771	6	6	153951771	153951771	1	1	0.1233	108672	0.0524	6	153951771	*	rs12195859	Y	154272906	rs12195859	T	C	0.1176	0.0162	0.0025	8.1e-11	793171	154272906	153951771	6	153951771	6	153951771	*	Y	0.124138	6.48
chr6:153953939:C:T	T	C	0.1928	0.0223	0.1532	0.2407	-0.0042	0.0121	0.727	0	9.473	11	0.5783	440683	39106	401577	chr6	153953939	6	6	153953939	153953939	1	1	0.1928	169927	0.0875	6	153953939	*	rs9384167	Y	154275074	rs9384167	T	C	0.1748	-0.01	0.0023	9.2e-06	692167	154275074	153953939	6	153953939	6	153953939	*	Y	-0.347107	-4.34783
chr6:153954086:A:T	A	T	0.8766	0.0074	0.8543	0.9068	-0.002	0.0145	0.8907	35.4	17.038	11	0.1068	440683	39106	401577	chr6	153954086	6	6	153954086	153954086	1	1	0.1234	108761	0.0525	6	153954086	*	rs1381375	W	154275221	rs1381375	A	T	0.8824	-0.016	0.0026	1.1e-09	690284	154275221	153954086	6	153954086	6	153954086	*	W	-0.137931	-6.15385
chr6:153957249:G:T	T	G	0.1933	0.0224	0.1532	0.2408	-0.0051	0.0121	0.6744	0	9.561	11	0.5702	440683	39106	401577	chr6	153957249	6	6	153957249	153957249	1	1	0.1933	170368	0.0876	6	153957249	*	rs12174208	K	154278384	rs12174208	T	G	0.1748	-0.01	0.0023	1.1e-05	687849	154278384	153957249	6	153957249	6	153957249	*	K	-0.421488	-4.34783
chr6:153960256:C:A	A	C	0.1929	0.0222	0.1531	0.2397	-0.0037	0.0121	0.7595	0	10.178	11	0.5144	440683	39106	401577	chr6	153960256	6	6	153960256	153960256	1	1	0.1929	170016	0.0866	6	153960256	*	rs9384168	M	154281391	rs9384168	A	C	0.1743	-0.0099	0.0023	1.3e-05	692211	154281391	153960256	6	153960256	6	153960256	*	M	-0.305785	-4.30435
chr6:153963659:G:A	A	G	0.124	0.0074	0.0956	0.146	0.001	0.0144	0.947	38.8	17.971	11	0.08226	440683	39106	401577	chr6	153963659	6	6	153963659	153963659	1	1	0.124	109289	0.0504	6	153963659	*	rs17084782	R	154284794	rs17084782	A	G	0.1187	0.0159	0.0026	1.1e-09	690290	154284794	153963659	6	153963659	6	153963659	*	R	0.0694444	6.11538
chr6:153963722:C:T	T	C	0.1935	0.0225	0.1531	0.2403	-0.0045	0.0121	0.7128	0	10.171	11	0.515	440683	39106	401577	chr6	153963722	6	6	153963722	153963722	1	1	0.1935	170544	0.0872	6	153963722	*	rs1350863	Y	154284857	rs1350863	T	C	0.1741	-0.0105	0.0024	1.8e-05	678645	154284857	153963722	6	153963722	6	153963722	*	Y	-0.371901	-4.375
chr6:153967448:G:A	A	G	0.2147	0.0239	0.1719	0.2614	-0.0118	0.0117	0.3126	0	7.336	11	0.7713	440683	39106	401577	chr6	153967448	6	6	153967448	153967448	1	1	0.2147	189229	0.0895	6	153967448	*	rs11966947	R	154288583	rs11966947	A	G	0.1966	-0.0092	0.0022	3e-05	691489	154288583	153967448	6	153967448	6	153967448	*	R	-1.00855	-4.18182
chr6:153972160:C:T	T	C	0.1232	0.007	0.0954	0.1436	0.0011	0.0144	0.9411	46.7	20.626	11	0.03746	440683	39106	401577	chr6	153972160	6	6	153972160	153972160	1	1	0.1232	108584	0.0482	6	153972160	*	rs1557099	Y	154293295	rs1557099	T	C	0.1251	0.016	0.0026	1.1e-09	690651	154293295	153972160	6	153972160	6	153972160	*	Y	0.0763889	6.15385
chr6:153972883:A:C	A	C	0.8767	0.0071	0.8563	0.9046	-0.0014	0.0144	0.924	46.7	20.642	11	0.03728	440683	39106	401577	chr6	153972883	6	6	153972883	153972883	1	1	0.1233	108672	0.0483	6	153972883	*	rs1557100	V	154294018	rs1557100	A	C	0.8834	-0.0168	0.0025	2e-11	793790	154294018	153972883	6	153972883	6	153972883	*	V	-0.0972222	-6.72
chr6:153972999:T:C	T	C	0.8767	0.007	0.8562	0.9046	-0.0013	0.0144	0.9275	46.7	20.623	11	0.03749	440683	39106	401577	chr6	153972999	6	6	153972999	153972999	1	1	0.1233	108672	0.0484	6	153972999	*	rs1557101	Y	154294134	rs1557101	T	C	0.8833	-0.0162	0.0027	1.9e-09	690840	154294134	153972999	6	153972999	6	153972999	*	Y	-0.0902778	-6
chr6:153973938:A:G	A	G	0.8056	0.0227	0.7585	0.8466	0.0037	0.0121	0.7572	0	9.919	11	0.5377	440683	39106	401577	chr6	153973938	6	6	153973938	153973938	1	1	0.1944	171338	0.0881	6	153973938	*	rs7760028	R	154295073	rs7760028	A	G	0.825	0.0098	0.0023	1.6e-05	690877	154295073	153973938	6	153973938	6	153973938	*	R	0.305785	4.26087
chr6:153973950:A:G	A	G	0.8768	0.0068	0.8573	0.9045	-0.0014	0.0144	0.9242	47.4	20.899	11	0.03443	440683	39106	401577	chr6	153973950	6	6	153973950	153973950	1	1	0.1232	108584	0.0472	6	153973950	*	rs12204169	R	154295085	rs12204169	A	G	0.8834	-0.0162	0.0026	7.1e-10	690196	154295085	153973950	6	153973950	6	153973950	*	R	-0.0972222	-6.23077
chr6:153983902:A:G	A	G	0.8349	0.0043	0.8208	0.8552	0.0077	0.0128	0.5476	21.1	13.943	11	0.2362	440683	39106	401577	chr6	153983902	6	6	153983902	153983902	1	1	0.1651	145514	0.0344	6	153983902	*	rs1471328	R	154305037	rs1471328	A	G	0.838	-0.0154	0.0023	4.2e-11	691153	154305037	153983902	6	153983902	6	153983902	*	R	0.601562	-6.69565
chr6:153984290:G:T	T	G	0.0405	0.0077	0.0222	0.0511	-0.0242	0.0246	0.3252	34.2	16.721	11	0.1164	440683	39106	401577	chr6	153984290	6	6	153984290	153984290	1	1	0.0405	35695.3	0.0289	6	153984290	*	rs12191334	K	154305425	rs12191334	T	G	0.04958	-0.0181	0.004	6.8e-06	690875	154305425	153984290	6	153984290	6	153984290	*	K	-0.98374	-4.525
chr6:153986468:A:G	A	G	0.1405	0.0049	0.1217	0.148	-0.0035	0.014	0.8034	15.5	13.024	11	0.2917	440683	39106	401577	chr6	153986468	6	6	153986468	153986468	1	1	0.1405	123832	0.0263	6	153986468	*	rs1675904	R	154307603	rs1675904	A	G	0.1403	-0.0091	0.0025	0.00025	689401	154307603	153986468	6	153986468	6	153986468	*	R	-0.25	-3.64
chr6:153986960:G:C	C	G	0.1649	0.0044	0.1447	0.179	-0.0073	0.0128	0.5649	21.5	14.015	11	0.2322	440683	39106	401577	chr6	153986960	6	6	153986960	153986960	1	1	0.1649	145337	0.0343	6	153986960	*	rs10499275	S	154308095	rs10499275	C	G	0.1653	0.0154	0.0023	3.4e-11	691027	154308095	153986960	6	153986960	6	153986960	*	S	-0.570312	6.69565
chr6:153988459:A:G	A	G	0.137	0.005	0.1194	0.1434	-0.0098	0.0141	0.4884	5.1	11.593	11	0.395	440683	39106	401577	chr6	153988459	6	6	153988459	153988459	1	1	0.137	120747	0.024	6	153988459	*	rs1675903	R	154309594	rs1675903	A	G	0.1396	-0.009	0.0025	0.00032	689282	154309594	153988459	6	153988459	6	153988459	*	R	-0.695035	-3.6
chr6:153988673:C:T	T	C	0.1272	0.0068	0.1019	0.1445	0.0032	0.0142	0.8228	16.1	13.108	11	0.2863	440683	39106	401577	chr6	153988673	6	6	153988673	153988673	1	1	0.1272	112110	0.0426	6	153988673	*	rs10499276	Y	154309808	rs10499276	T	C	0.1242	0.0172	0.0025	2.2e-12	794584	154309808	153988673	6	153988673	6	153988673	*	Y	0.225352	6.88
chr6:153989833:T:C	T	C	0.9597	0.0077	0.9489	0.9782	0.0257	0.0247	0.2969	33.6	16.576	11	0.1211	440683	39106	401577	chr6	153989833	6	6	153989833	153989833	1	1	0.0403	35519	0.0293	6	153989833	*	rs12208106	Y	154310968	rs12208106	T	C	0.95264	0.0175	0.004	1.1e-05	690933	154310968	153989833	6	153989833	6	153989833	*	Y	1.04049	4.375
chr6:153991251:C:T	T	C	0.1844	0.0236	0.1395	0.2292	0.0007	0.0123	0.9543	0	9.974	11	0.5327	440683	39106	401577	chr6	153991251	6	6	153991251	153991251	1	1	0.1844	162524	0.0897	6	153991251	*	rs12527423	Y	154312386	rs12527423	T	C	0.1672	-0.0107	0.0023	3.3e-06	690106	154312386	153991251	6	153991251	6	153991251	*	Y	0.0569106	-4.65217
chr6:153993196:C:G	C	G	0.9597	0.0077	0.9489	0.9782	0.0257	0.0247	0.297	33.6	16.571	11	0.1212	440683	39106	401577	chr6	153993196	6	6	153993196	153993196	1	1	0.0403	35519	0.0293	6	153993196	*	rs12208197	S	154314331	rs12208197	C	G	0.95264	0.0186	0.004	3.3e-06	690949	154314331	153993196	6	153993196	6	153993196	*	S	1.04049	4.65
chr6:153993281:A:G	A	G	0.8345	0.0046	0.8204	0.8555	0.0074	0.0127	0.5613	29.8	15.677	11	0.1535	440683	39106	401577	chr6	153993281	6	6	153993281	153993281	1	1	0.1655	145866	0.0351	6	153993281	*	rs12194783	R	154314416	rs12194783	A	G	0.8375	-0.0151	0.0023	1e-10	690492	154314416	153993281	6	153993281	6	153993281	*	R	0.582677	-6.56522
chr6:153993324:A:G	A	G	0.8158	0.0234	0.7714	0.8605	-0.0001	0.0123	0.9947	0	10.289	11	0.5046	440683	39106	401577	chr6	153993324	6	6	153993324	153993324	1	1	0.1842	162348	0.0891	6	153993324	*	rs17084850	R	154314459	rs17084850	A	G	0.8326	0.0107	0.0023	3.6e-06	690078	154314459	153993324	6	153993324	6	153993324	*	R	-0.00813008	4.65217
chr6:153994175:C:T	T	C	0.1271	0.0068	0.102	0.1435	0.0029	0.0142	0.8375	17.5	13.335	11	0.272	440683	39106	401577	chr6	153994175	6	6	153994175	153994175	1	1	0.1271	112022	0.0415	6	153994175	*	rs12200046	Y	154315310	rs12200046	T	C	0.1232	0.017	0.0026	5e-11	691464	154315310	153994175	6	153994175	6	153994175	*	Y	0.204225	6.53846
chr6:153995278:A:G	A	G	0.8153	0.0239	0.7698	0.8605	0.0004	0.0123	0.9762	0	10.21	11	0.5116	440683	39106	401577	chr6	153995278	6	6	153995278	153995278	1	1	0.1847	162788	0.0907	6	153995278	*	rs969436	R	154316413	rs969436	A	G	0.8329	0.0106	0.0023	3.9e-06	689903	154316413	153995278	6	153995278	6	153995278	*	R	0.0325203	4.6087
chr6:153997159:G:A	A	G	0.8596	0.0048	0.8529	0.8782	0.0016	0.014	0.9071	14.7	12.895	11	0.3002	440683	39106	401577	chr6	153997159	6	6	153997159	153997159	1	1	0.1404	123744	0.0253	6	153997159	*	rs1772944	R	154318294	rs1772944	A	G	0.859	0.0097	0.0025	0.00011	689508	154318294	153997159	6	153997159	6	153997159	*	R	0.114286	3.88
chr6:153998188:A:G	A	G	0.8146	0.0241	0.7686	0.8601	-0.0016	0.0123	0.8944	0	10.447	11	0.4907	440683	39106	401577	chr6	153998188	6	6	153998188	153998188	1	1	0.1854	163405	0.0915	6	153998188	*	rs6930641	R	154319323	rs6930641	A	G	0.8327	0.0105	0.0023	5.5e-06	689794	154319323	153998188	6	153998188	6	153998188	*	R	-0.130081	4.56522
chr6:153998299:A:G	A	G	0.8145	0.0241	0.7685	0.8599	-0.0015	0.0123	0.9048	0	10.53	11	0.4835	440683	39106	401577	chr6	153998299	6	6	153998299	153998299	1	1	0.1855	163493	0.0914	6	153998299	*	rs1116706	R	154319434	rs1116706	A	G	0.8317	0.0105	0.0023	5.2e-06	689691	154319434	153998299	6	153998299	6	153998299	*	R	-0.121951	4.56522
chr6:153998415:A:T	A	T	0.1401	0.0047	0.1218	0.1471	-0.0036	0.014	0.7974	10.3	12.26	11	0.3444	440683	39106	401577	chr6	153998415	6	6	153998415	153998415	1	1	0.1401	123479	0.0253	6	153998415	*	rs1772943	W	154319550	rs1772943	A	T	0.1403	-0.0098	0.0027	0.0003	526284	154319550	153998415	6	153998415	6	153998415	*	W	-0.257143	-3.62963
chr6:153998590:G:A	A	G	0.1655	0.0045	0.1455	0.1795	-0.0077	0.0127	0.544	29.3	15.555	11	0.1585	440683	39106	401577	chr6	153998590	6	6	153998590	153998590	1	1	0.1655	145866	0.034	6	153998590	*	rs4870260	R	154319725	rs4870260	A	G	0.1625	0.0152	0.0023	6.4e-11	690329	154319725	153998590	6	153998590	6	153998590	*	R	-0.606299	6.6087
chr6:153998667:C:T	T	C	0.1656	0.0045	0.1455	0.1796	-0.0073	0.0127	0.565	28.8	15.441	11	0.1632	440683	39106	401577	chr6	153998667	6	6	153998667	153998667	1	1	0.1656	145954	0.0341	6	153998667	*	rs4870261	Y	154319802	rs4870261	T	C	0.1637	0.0148	0.0023	1.7e-10	690227	154319802	153998667	6	153998667	6	153998667	*	Y	-0.574803	6.43478
chr6:154000799:A:C	A	C	0.8152	0.0239	0.7697	0.8604	0.0003	0.0123	0.982	0	10.324	11	0.5015	440683	39106	401577	chr6	154000799	6	6	154000799	154000799	1	1	0.1848	162876	0.0907	6	154000799	*	rs17084868	M	154321934	rs17084868	A	C	0.8328	0.0105	0.0023	5.5e-06	690107	154321934	154000799	6	154000799	6	154000799	*	M	0.0243902	4.56522
chr6:154001443:G:T	T	G	0.1851	0.0237	0.1399	0.2303	0.002	0.0123	0.8735	0	10.432	11	0.492	440683	39106	401577	chr6	154001443	6	6	154001443	154001443	1	1	0.1851	163141	0.0904	6	154001443	*	rs17084870	K	154322578	rs17084870	T	G	0.1674	-0.0103	0.0023	7.3e-06	690143	154322578	154001443	6	154001443	6	154001443	*	K	0.162602	-4.47826
chr6:154002092:G:A	A	G	0.0404	0.0078	0.0218	0.0511	-0.025	0.0247	0.3106	34.1	16.69	11	0.1174	440683	39106	401577	chr6	154002092	6	6	154002092	154002092	1	1	0.0404	35607.2	0.0293	6	154002092	*	rs6931352	R	154323227	rs6931352	A	G	0.04712	-0.0181	0.004	5.9e-06	691161	154323227	154002092	6	154002092	6	154002092	*	R	-1.01215	-4.525
chr6:154002774:G:A	A	G	0.1682	0.0038	0.1537	0.1806	-0.0041	0.0126	0.7433	30.1	15.735	11	0.1513	440683	39106	401577	chr6	154002774	6	6	154002774	154002774	1	1	0.1682	148246	0.0269	6	154002774	*	rs9478495	R	154323909	rs9478495	A	G	0.1658	0.0152	0.0023	5.6e-11	690688	154323909	154002774	6	154002774	6	154002774	*	R	-0.325397	6.6087
chr6:154003065:G:A	A	G	0.1846	0.0237	0.1396	0.2296	-0.0002	0.0123	0.9874	0	10.839	11	0.4568	440683	39106	401577	chr6	154003065	6	6	154003065	154003065	1	1	0.1846	162700	0.09	6	154003065	*	rs12190310	R	154324200	rs12190310	A	G	0.167	-0.0107	0.0023	4e-06	684499	154324200	154003065	6	154003065	6	154003065	*	R	-0.0162602	-4.65217
chr6:154008718:A:G	A	G	0.815	0.0238	0.7698	0.8602	-0.0004	0.0123	0.9752	0	10.41	11	0.4939	440683	39106	401577	chr6	154008718	6	6	154008718	154008718	1	1	0.185	163053	0.0904	6	154008718	*	rs9383689	R	154329853	rs9383689	A	G	0.8328	0.0102	0.0023	1e-05	690335	154329853	154008718	6	154008718	6	154008718	*	R	-0.0325203	4.43478
chr6:154009494:A:G	A	G	0.8151	0.0237	0.7699	0.8602	-0.0002	0.0123	0.9878	0	10.264	11	0.5068	440683	39106	401577	chr6	154009494	6	6	154009494	154009494	1	1	0.1849	162965	0.0903	6	154009494	*	rs9285541	R	154330629	rs9285541	A	G	0.8328	0.01	0.0023	1.4e-05	690261	154330629	154009494	6	154009494	6	154009494	*	R	-0.0162602	4.34783
chr6:154012048:T:C	T	C	0.8326	0.0032	0.8198	0.8505	0.0012	0.0127	0.9231	30.8	15.906	11	0.1446	440683	39106	401577	chr6	154012048	6	6	154012048	154012048	1	1	0.1674	147541	0.0307	6	154012048	*	rs9478496	Y	154333183	rs9478496	T	C	0.8347	-0.0152	0.0023	5.5e-11	688891	154333183	154012048	6	154012048	6	154012048	*	Y	0.0944882	-6.6087
chr6:154013494:A:G	A	G	0.7249	0.0303	0.6667	0.7789	-0.0004	0.0108	0.9707	0	9.008	11	0.6212	440683	39106	401577	chr6	154013494	6	6	154013494	154013494	1	1	0.2751	242464	0.1122	6	154013494	*	rs712243	R	154334629	rs712243	A	G	0.7449	0.0085	0.002	2e-05	688249	154334629	154013494	6	154013494	6	154013494	*	R	-0.037037	4.25
chr6:154014015:A:G	A	G	0.7249	0.0302	0.6668	0.7786	-0.0003	0.0108	0.9744	0	8.915	11	0.6297	440683	39106	401577	chr6	154014015	6	6	154014015	154014015	1	1	0.2751	242464	0.1118	6	154014015	*	rs712244	R	154335150	rs712244	A	G	0.7448	0.0081	0.0019	1.6e-05	790889	154335150	154014015	6	154014015	6	154014015	*	R	-0.0277778	4.26316
chr6:154014538:A:G	A	G	0.8202	0.0247	0.7737	0.8643	-0.0024	0.0125	0.8477	11.2	12.385	11	0.3354	440683	39106	401577	chr6	154014538	6	6	154014538	154014538	1	1	0.1798	158470	0.0906	6	154014538	*	rs1294092	R	154335673	rs1294092	A	G	0.8382	0.0101	0.0024	1.9e-05	688842	154335673	154014538	6	154014538	6	154014538	*	R	-0.192	4.20833
chr6:154015291:A:G	A	G	0.8204	0.0244	0.7746	0.864	-0.0025	0.0125	0.843	11.3	12.404	11	0.3341	440683	39106	401577	chr6	154015291	6	6	154015291	154015291	1	1	0.1796	158293	0.0894	6	154015291	*	rs1294091	R	154336426	rs1294091	A	G	0.8382	0.01	0.0024	2.1e-05	688753	154336426	154015291	6	154015291	6	154015291	*	R	-0.2	4.16667
chr6:154016649:A:G	A	G	0.8206	0.0244	0.7747	0.8642	-0.0027	0.0125	0.8277	10.5	12.286	11	0.3425	440683	39106	401577	chr6	154016649	6	6	154016649	154016649	1	1	0.1794	158117	0.0895	6	154016649	*	rs1294086	R	154337784	rs1294086	A	G	0.8382	0.0101	0.0024	1.8e-05	688430	154337784	154016649	6	154016649	6	154016649	*	R	-0.216	4.20833
chr6:154019482:A:G	A	G	0.9591	0.0079	0.9483	0.9774	0.0181	0.0245	0.4594	36.5	17.32	11	0.09877	440683	39106	401577	chr6	154019482	6	6	154019482	154019482	1	1	0.0409	36047.9	0.0291	6	154019482	*	rs12214130	R	154340617	rs12214130	A	G	0.95048	0.018	0.004	6.7e-06	691061	154340617	154019482	6	154019482	6	154019482	*	R	0.738776	4.5
chr6:154020423:A:G	A	G	0.9587	0.008	0.9468	0.9766	0.0189	0.0244	0.4378	37.7	17.669	11	0.08959	440683	39106	401577	chr6	154020423	6	6	154020423	154020423	1	1	0.0413	36400.4	0.0298	6	154020423	*	rs12216066	R	154341558	rs12216066	A	G	0.95153	0.0181	0.004	5.6e-06	691136	154341558	154020423	6	154020423	6	154020423	*	R	0.77459	4.525
chr6:154020657:A:G	A	G	0.9587	0.0081	0.9468	0.9766	0.019	0.0244	0.4364	37.6	17.633	11	0.0905	440683	39106	401577	chr6	154020657	6	6	154020657	154020657	1	1	0.0413	36400.4	0.0298	6	154020657	*	rs12216210	R	154341792	rs12216210	A	G	0.95235	0.0181	0.004	5.4e-06	691135	154341792	154020657	6	154020657	6	154020657	*	R	0.778689	4.525
chr6:154024154:T:A	A	T	0.1653	0.0054	0.1505	0.1782	0.0142	0.0127	0.2634	18.8	13.539	11	0.2595	440683	39106	401577	chr6	154024154	6	6	154024154	154024154	1	1	0.1653	145690	0.0277	6	154024154	*	rs9478499	W	154345289	rs9478499	A	T	0.1669	0.014	0.0023	1.8e-09	688878	154345289	154024154	6	154024154	6	154024154	*	W	1.11811	6.08696
chr6:154025197:G:A	A	G	0.0413	0.008	0.0234	0.0532	-0.0185	0.0244	0.4473	37.7	17.653	11	0.08999	440683	39106	401577	chr6	154025197	6	6	154025197	154025197	1	1	0.0413	36400.4	0.0298	6	154025197	*	rs12192681	R	154346332	rs12192681	A	G	0.04765	-0.0184	0.004	4.1e-06	691145	154346332	154025197	6	154025197	6	154025197	*	R	-0.758197	-4.6
chr6:154027108:T:G	T	G	0.9587	0.0081	0.9468	0.9766	0.0213	0.0244	0.3825	41.4	18.76	11	0.06554	440683	39106	401577	chr6	154027108	6	6	154027108	154027108	1	1	0.0413	36400.4	0.0298	6	154027108	*	rs7776131	K	154348243	rs7776131	T	G	0.95235	0.0183	0.004	4.4e-06	691118	154348243	154027108	6	154027108	6	154027108	*	K	0.872951	4.575
chr6:154027353:G:C	C	G	0.0414	0.008	0.0235	0.0533	-0.0213	0.0243	0.3813	41.2	18.7	11	0.06669	440683	39106	401577	chr6	154027353	6	6	154027353	154027353	1	1	0.0414	36488.6	0.0298	6	154027353	*	rs7751510	V	154348488	rs7751510	C	G	0.04765	-0.0185	0.004	3.5e-06	691112	154348488	154027353	6	154027353	6	154027353	*	V	-0.876543	-4.625
chr6:154027470:A:C	A	C	0.9587	0.0081	0.9468	0.9766	0.0213	0.0244	0.3811	41.4	18.759	11	0.06556	440683	39106	401577	chr6	154027470	6	6	154027470	154027470	1	1	0.0413	36400.4	0.0298	6	154027470	*	rs7776341	M	154348605	rs7776341	A	C	0.95235	0.018	0.004	6e-06	691069	154348605	154027470	6	154027470	6	154027470	*	M	0.872951	4.5
chr6:154028566:T:C	T	C	0.9587	0.0081	0.9468	0.9766	0.0213	0.0244	0.3831	41.4	18.756	11	0.06561	440683	39106	401577	chr6	154028566	6	6	154028566	154028566	1	1	0.0413	36400.4	0.0298	6	154028566	*	rs6910065	Y	154349701	rs6910065	T	C	0.95235	0.0182	0.004	5.5e-06	691118	154349701	154028566	6	154028566	6	154028566	*	Y	0.872951	4.55
chr6:154028888:T:C	T	C	0.9591	0.0079	0.9483	0.9774	0.0204	0.0245	0.4047	40	18.333	11	0.07418	440683	39106	401577	chr6	154028888	6	6	154028888	154028888	1	1	0.0409	36047.9	0.0291	6	154028888	*	rs6910594	Y	154350023	rs6910594	T	C	0.95264	0.0184	0.004	5.2e-06	685207	154350023	154028888	6	154028888	6	154028888	*	Y	0.832653	4.6
chr6:154036851:T:G	T	G	0.9571	0.0077	0.9447	0.9732	0.0073	0.0239	0.7602	51.8	22.808	11	0.01881	440683	39106	401577	chr6	154036851	6	6	154036851	154036851	1	1	0.0429	37810.6	0.0285	6	154036851	*	rs12210856	K	154357986	rs12210856	T	G	0.96013	0.0193	0.004	1.3e-06	690792	154357986	154036851	6	154036851	6	154036851	*	K	0.305439	4.825
chr6:154037038:A:T	A	T	0.9645	0.0072	0.9533	0.9818	0.0079	0.0265	0.7657	0	10.475	11	0.4883	440683	39106	401577	chr6	154037038	6	6	154037038	154037038	1	1	0.0355	31288.5	0.0285	6	154037038	*	rs12191759	W	154358173	rs12191759	A	T	0.95364	0.0194	0.0042	5e-06	686770	154358173	154037038	6	154037038	6	154037038	*	W	0.298113	4.61905
chr6:154037798:G:A	A	G	0.0408	0.0078	0.0219	0.0516	-0.0208	0.0245	0.3967	37.2	17.519	11	0.09344	440683	39106	401577	chr6	154037798	6	6	154037798	154037798	1	1	0.0408	35959.7	0.0297	6	154037798	*	rs12205732	R	154358933	rs12205732	A	G	0.04818	-0.0186	0.004	3.4e-06	691674	154358933	154037798	6	154037798	6	154037798	*	R	-0.84898	-4.65
chr6:154039373:G:T	T	G	0.0408	0.0078	0.0219	0.0516	-0.0201	0.0245	0.4115	36.7	17.379	11	0.09715	440683	39106	401577	chr6	154039373	6	6	154039373	154039373	1	1	0.0408	35959.7	0.0297	6	154039373	*	rs6912029	K	154360508	rs6912029	T	G	0.04742	-0.0178	0.004	7.3e-06	691716	154360508	154039373	6	154039373	6	154039373	*	K	-0.820408	-4.45
chr6:154039662:A:G	A	G	0.8543	0.0217	0.8151	0.8959	0.0035	0.0136	0.7967	32.7	16.338	11	0.129	440683	39106	401577	chr6	154039662	6	6	154039662	154039662	1	1	0.1457	128415	0.0808	6	154039662	*	rs1799971	R	154360797	rs1799971	A	G	0.8739	0.0124	0.0026	1.4e-06	692600	154360797	154039662	6	154039662	6	154039662	*	R	0.257353	4.76923
chr6:154040884:C:T	T	C	0.2523	0.0106	0.2264	0.2733	0.0043	0.0109	0.6906	66.1	32.424	11	0.0006518	440683	39106	401577	chr6	154040884	6	6	154040884	154040884	1	1	0.2523	222369	0.0469	6	154040884	*	rs510769	Y	154362019	rs510769	T	C	0.2615	0.0065	0.0018	0.00046	795393	154362019	154040884	6	154040884	6	154040884	*	Y	0.394495	3.61111
chr6:154041119:A:G	A	G	0.8303	0.0054	0.8166	0.8478	-0.0196	0.0126	0.12	27.1	15.093	11	0.1783	440683	39106	401577	chr6	154041119	6	6	154041119	154041119	1	1	0.1697	149568	0.0312	6	154041119	*	rs9322445	R	154362254	rs9322445	A	G	0.8317	-0.0128	0.0023	2.5e-08	692078	154362254	154041119	6	154041119	6	154041119	*	R	-1.55556	-5.56522
chr6:154042252:C:T	T	C	0.2147	0.005	0.204	0.2272	0.0128	0.0115	0.265	50.6	22.257	11	0.02246	440683	39106	401577	chr6	154042252	6	6	154042252	154042252	1	1	0.2147	189229	0.0232	6	154042252	*	rs477292	Y	154363387	rs477292	T	C	0.2155	0.0122	0.0021	7.8e-09	692087	154363387	154042252	6	154042252	6	154042252	*	Y	1.11304	5.80952
chr6:154043167:G:A	A	G	0.2118	0.0057	0.2009	0.225	0.0125	0.0116	0.2794	48.9	21.537	11	0.02821	440683	39106	401577	chr6	154043167	6	6	154043167	154043167	1	1	0.2118	186673	0.0241	6	154043167	*	rs557748	R	154364302	rs557748	A	G	0.2148	0.0125	0.0021	3.8e-09	691218	154364302	154043167	6	154043167	6	154043167	*	R	1.07759	5.95238
chr6:154043305:A:G	A	G	0.7864	0.0057	0.7727	0.796	-0.012	0.0115	0.2967	48.4	21.332	11	0.03009	440683	39106	401577	chr6	154043305	6	6	154043305	154043305	1	1	0.2136	188260	0.0233	6	154043305	*	rs634479	R	154364440	rs634479	A	G	0.7852	-0.0123	0.0021	6.7e-09	692021	154364440	154043305	6	154043305	6	154043305	*	R	-1.04348	-5.85714
chr6:154043682:C:T	T	C	0.2168	0.0049	0.2043	0.2276	0.0117	0.0115	0.3074	50.7	22.304	11	0.02212	440683	39106	401577	chr6	154043682	6	6	154043682	154043682	1	1	0.2168	191080	0.0233	6	154043682	*	rs553202	Y	154364817	rs553202	T	C	0.216	0.0119	0.0021	1.9e-08	686106	154364817	154043682	6	154043682	6	154043682	*	Y	1.01739	5.66667
chr6:154045945:A:C	A	C	0.831	0.0055	0.817	0.849	-0.0202	0.0126	0.109	28.8	15.442	11	0.1631	440683	39106	401577	chr6	154045945	6	6	154045945	154045945	1	1	0.169	148951	0.032	6	154045945	*	rs3778145	M	154367080	rs3778145	A	C	0.831	-0.0125	0.0023	5.3e-08	691925	154367080	154045945	6	154045945	6	154045945	*	M	-1.60317	-5.43478
chr6:154046944:A:C	A	C	0.7871	0.0058	0.7723	0.7964	-0.0121	0.0115	0.2943	48	21.158	11	0.03177	440683	39106	401577	chr6	154046944	6	6	154046944	154046944	1	1	0.2129	187643	0.0241	6	154046944	*	rs668394	M	154368079	rs668394	A	C	0.7852	-0.0121	0.0021	9.4e-09	691884	154368079	154046944	6	154046944	6	154046944	*	M	-1.05217	-5.7619
chr6:154047032:T:C	T	C	0.7883	0.0057	0.7757	0.7987	-0.0107	0.0116	0.3553	49.7	21.88	11	0.02532	440683	39106	401577	chr6	154047032	6	6	154047032	154047032	1	1	0.2117	186585	0.023	6	154047032	*	rs514980	Y	154368167	rs514980	T	C	0.7853	-0.0122	0.0021	8.8e-09	691737	154368167	154047032	6	154047032	6	154047032	*	Y	-0.922414	-5.80952
chr6:154047412:C:T	T	C	0.2133	0.0055	0.2036	0.2277	0.0134	0.0115	0.2453	49.8	21.907	11	0.0251	440683	39106	401577	chr6	154047412	6	6	154047412	154047412	1	1	0.2133	187995	0.0241	6	154047412	*	rs511435	Y	154368547	rs511435	T	C	0.215	0.0121	0.0021	1e-08	691898	154368547	154047412	6	154047412	6	154047412	*	Y	1.16522	5.7619
chr6:154047651:T:C	T	C	0.7871	0.0058	0.7721	0.7972	-0.0121	0.0115	0.2928	47.6	20.972	11	0.03366	440683	39106	401577	chr6	154047651	6	6	154047651	154047651	1	1	0.2129	187643	0.0251	6	154047651	*	rs509544	Y	154368786	rs509544	T	C	0.784	-0.0121	0.0021	1e-08	691964	154368786	154047651	6	154047651	6	154047651	*	Y	-1.05217	-5.7619
chr6:154051302:C:T	T	C	0.2129	0.0058	0.2033	0.2271	0.0122	0.0115	0.2913	48.3	21.264	11	0.03074	440683	39106	401577	chr6	154051302	6	6	154051302	154051302	1	1	0.2129	187643	0.0238	6	154051302	*	rs607759	Y	154372437	rs607759	T	C	0.215	0.012	0.0021	1.5e-08	691855	154372437	154051302	6	154051302	6	154051302	*	Y	1.06087	5.71429
chr6:154051557:A:G	A	G	0.7835	0.0048	0.7715	0.7954	-0.012	0.0115	0.2933	50.5	22.218	11	0.02274	440683	39106	401577	chr6	154051557	6	6	154051557	154051557	1	1	0.2165	190816	0.0239	6	154051557	*	rs499796	R	154372692	rs499796	A	G	0.7835	-0.0113	0.0021	6.7e-08	691913	154372692	154051557	6	154051557	6	154051557	*	R	-1.04348	-5.38095
chr6:154053957:C:A	A	C	0.2129	0.0058	0.2036	0.2274	0.0119	0.0116	0.3022	48.9	21.507	11	0.02849	440683	39106	401577	chr6	154053957	6	6	154053957	154053957	1	1	0.2129	187643	0.0238	6	154053957	*	rs524731	M	154375092	rs524731	A	C	0.215	0.0121	0.0021	1.2e-08	691684	154375092	154053957	6	154053957	6	154053957	*	M	1.02586	5.7619
chr6:154056790:T:C	T	C	0.8294	0.0054	0.8156	0.8454	-0.0221	0.0126	0.07784	21.7	14.048	11	0.2303	440683	39106	401577	chr6	154056790	6	6	154056790	154056790	1	1	0.1706	150361	0.0298	6	154056790	*	rs3778146	Y	154377925	rs3778146	T	C	0.8306	-0.0129	0.0022	2.1e-09	795114	154377925	154056790	6	154056790	6	154056790	*	Y	-1.75397	-5.86364
chr6:154057604:G:A	A	G	0.1704	0.0054	0.1548	0.1844	0.0216	0.0126	0.08502	22.5	14.196	11	0.2223	440683	39106	401577	chr6	154057604	6	6	154057604	154057604	1	1	0.1704	150185	0.0296	6	154057604	*	rs3778147	R	154378739	rs3778147	A	G	0.1693	0.0124	0.0023	6.6e-08	692096	154378739	154057604	6	154057604	6	154057604	*	R	1.71429	5.3913
chr6:154058017:G:A	A	G	0.1705	0.0055	0.1543	0.1844	0.0218	0.0126	0.08304	22.6	14.207	11	0.2218	440683	39106	401577	chr6	154058017	6	6	154058017	154058017	1	1	0.1705	150273	0.0301	6	154058017	*	rs3823010	R	154379152	rs3823010	A	G	0.1692	0.0124	0.0023	7e-08	692137	154379152	154058017	6	154058017	6	154058017	*	R	1.73016	5.3913
chr6:154058799:C:T	T	C	0.1708	0.0051	0.158	0.1844	0.0233	0.0125	0.06337	24.6	14.583	11	0.2024	440683	39106	401577	chr6	154058799	6	6	154058799	154058799	1	1	0.1708	150537	0.0264	6	154058799	*	rs9285542	Y	154379934	rs9285542	T	C	0.1711	0.0125	0.0023	4.5e-08	692224	154379934	154058799	6	154058799	6	154058799	*	Y	1.864	5.43478
chr6:154059015:T:G	T	G	0.9589	0.0079	0.9482	0.9777	0.0237	0.0245	0.3337	35	16.927	11	0.1101	440683	39106	401577	chr6	154059015	6	6	154059015	154059015	1	1	0.0411	36224.1	0.0295	6	154059015	*	rs7748401	K	154380150	rs7748401	T	G	0.95258	0.0187	0.004	3e-06	690757	154380150	154059015	6	154059015	6	154059015	*	K	0.967347	4.675
chr6:154059877:G:T	T	G	0.1691	0.0055	0.1511	0.1827	0.02	0.0126	0.112	25.1	14.684	11	0.1974	440683	39106	401577	chr6	154059877	6	6	154059877	154059877	1	1	0.1691	149039	0.0316	6	154059877	*	rs3778148	K	154381012	rs3778148	T	G	0.169	0.0127	0.0023	3.5e-08	692445	154381012	154059877	6	154059877	6	154059877	*	K	1.5873	5.52174
chr6:154061004:C:G	C	G	0.8296	0.0054	0.8156	0.8443	-0.0217	0.0126	0.08435	21.8	14.065	11	0.2294	440683	39106	401577	chr6	154061004	6	6	154061004	154061004	1	1	0.1704	150185	0.0287	6	154061004	*	rs3778149	S	154382139	rs3778149	C	G	0.8309	-0.0125	0.0023	5e-08	692312	154382139	154061004	6	154061004	6	154061004	*	S	-1.72222	-5.43478
chr6:154061232:C:T	T	C	0.1705	0.0052	0.1557	0.1839	0.0216	0.0126	0.08472	21.7	14.042	11	0.2307	440683	39106	401577	chr6	154061232	6	6	154061232	154061232	1	1	0.1705	150273	0.0282	6	154061232	*	rs7773995	Y	154382367	rs7773995	T	C	0.1693	0.0124	0.0023	6.7e-08	692488	154382367	154061232	6	154061232	6	154061232	*	Y	1.71429	5.3913
chr6:154061338:G:A	A	G	0.1704	0.0054	0.1543	0.1839	0.0218	0.0126	0.08267	21.3	13.98	11	0.2341	440683	39106	401577	chr6	154061338	6	6	154061338	154061338	1	1	0.1704	150185	0.0296	6	154061338	*	rs7772959	R	154382473	rs7772959	A	G	0.1691	0.0124	0.0023	6.7e-08	692505	154382473	154061338	6	154061338	6	154061338	*	R	1.73016	5.3913
chr6:154061923:T:C	T	C	0.8297	0.0054	0.8161	0.8457	-0.0229	0.0126	0.06861	20.7	13.864	11	0.2406	440683	39106	401577	chr6	154061923	6	6	154061923	154061923	1	1	0.1703	150097	0.0296	6	154061923	*	rs9479754	Y	154383058	rs9479754	T	C	0.8309	-0.0123	0.0023	7.4e-08	692505	154383058	154061923	6	154061923	6	154061923	*	Y	-1.81746	-5.34783
chr6:154062523:T:C	T	C	0.8292	0.0051	0.8161	0.842	-0.0247	0.0125	0.04866	23.3	14.342	11	0.2147	440683	39106	401577	chr6	154062523	6	6	154062523	154062523	1	1	0.1708	150537	0.0259	6	154062523	*	rs3778150	Y	154383658	rs3778150	T	C	0.8307	-0.0123	0.0023	7.2e-08	692439	154383658	154062523	6	154062523	6	154062523	*	Y	-1.976	-5.34783
chr6:154063396:T:C	T	C	0.8297	0.0055	0.8161	0.8457	-0.0228	0.0126	0.07006	21.3	13.985	11	0.2338	440683	39106	401577	chr6	154063396	6	6	154063396	154063396	1	1	0.1703	150097	0.0296	6	154063396	*	rs9478501	Y	154384531	rs9478501	T	C	0.8309	-0.0124	0.0023	6.7e-08	692498	154384531	154063396	6	154063396	6	154063396	*	Y	-1.80952	-5.3913
chr6:154067171:T:G	T	G	0.8297	0.0055	0.8162	0.8457	-0.0227	0.0126	0.07142	19.2	13.608	11	0.2555	440683	39106	401577	chr6	154067171	6	6	154067171	154067171	1	1	0.1703	150097	0.0295	6	154067171	*	rs6927269	K	154388306	rs6927269	T	G	0.8309	-0.0124	0.0023	6.2e-08	692171	154388306	154067171	6	154067171	6	154067171	*	K	-1.80159	-5.3913
chr6:154069938:A:G	A	G	0.9611	0.0073	0.9515	0.9787	0.0369	0.0252	0.1432	41.9	18.917	11	0.0626	440683	39106	401577	chr6	154069938	6	6	154069938	154069938	1	1	0.0389	34285.1	0.0272	6	154069938	*	rs10457090	D	154391073	rs10457090	A	G	0.95527	0.0176	0.0041	1.5e-05	688556	154391073	154069938	6	154069938	6	154069938	*	D	1.46429	4.29268
chr6:154070234:G:A	A	G	0.1687	0.006	0.1522	0.1862	0.0253	0.0126	0.04518	14.9	12.928	11	0.2981	440683	39106	401577	chr6	154070234	6	6	154070234	154070234	1	1	0.1687	148686	0.034	6	154070234	*	rs1461773	R	154391369	rs1461773	A	G	0.1671	0.0111	0.0023	1.4e-06	690758	154391369	154070234	6	154070234	6	154070234	*	R	2.00794	4.82609
chr6:154071540:T:C	T	C	0.8303	0.0058	0.8124	0.8436	-0.0269	0.0126	0.03212	28.2	15.314	11	0.1685	440683	39106	401577	chr6	154071540	6	6	154071540	154071540	1	1	0.1697	149568	0.0312	6	154071540	*	rs9478503	Y	154392675	rs9478503	T	C	0.8324	-0.0115	0.0023	5.1e-07	690892	154392675	154071540	6	154071540	6	154071540	*	Y	-2.13492	-5
chr6:154072123:C:T	T	C	0.1697	0.0058	0.1564	0.1876	0.027	0.0126	0.03185	28.1	15.297	11	0.1693	440683	39106	401577	chr6	154072123	6	6	154072123	154072123	1	1	0.1697	149568	0.0312	6	154072123	*	rs1381376	H	154393258	rs1381376	T	C	0.1687	0.0116	0.0023	4.8e-07	690897	154393258	154072123	6	154072123	6	154072123	*	H	2.14286	5.04348
chr6:154072545:T:C	T	C	0.8268	0.0051	0.8106	0.8321	-0.0271	0.0125	0.0298	25.4	14.752	11	0.1941	440683	39106	401577	chr6	154072545	6	6	154072545	154072545	1	1	0.1732	152653	0.0215	6	154072545	*	rs3778151	Y	154393680	rs3778151	T	C	0.8315	-0.0109	0.0023	2.1e-06	690593	154393680	154072545	6	154072545	6	154072545	*	Y	-2.168	-4.73913
chr6:154072696:A:G	A	G	0.9617	0.0072	0.9523	0.9797	0.0388	0.0254	0.1268	16.4	13.157	11	0.2832	440683	39106	401577	chr6	154072696	6	6	154072696	154072696	1	1	0.0383	33756.3	0.0274	6	154072696	*	rs3778152	R	154393831	rs3778152	A	G	0.95522	0.0178	0.0041	1.8e-05	687322	154393831	154072696	6	154072696	6	154072696	*	R	1.52756	4.34146
chr6:154072749:C:A	A	C	0.1684	0.0063	0.1519	0.1868	0.0239	0.0126	0.05755	27.9	15.262	11	0.1708	440683	39106	401577	chr6	154072749	6	6	154072749	154072749	1	1	0.1684	148422	0.0349	6	154072749	*	rs3778153	M	154393884	rs3778153	A	C	0.1667	0.0114	0.0023	6.4e-07	690676	154393884	154072749	6	154072749	6	154072749	*	M	1.89683	4.95652
chr6:154074024:A:G	A	G	0.8294	0.006	0.8113	0.8435	-0.0267	0.0125	0.03358	24.3	14.53	11	0.205	440683	39106	401577	chr6	154074024	6	6	154074024	154074024	1	1	0.1706	150361	0.0322	6	154074024	*	rs9478504	R	154395159	rs9478504	A	G	0.8323	-0.0115	0.0023	5.4e-07	690924	154395159	154074024	6	154074024	6	154074024	*	R	-2.136	-5
chr6:154075320:T:A	A	T	0.169	0.0062	0.1536	0.1876	0.0246	0.0126	0.05078	26.9	15.04	11	0.1807	440683	39106	401577	chr6	154075320	6	6	154075320	154075320	1	1	0.169	148951	0.034	6	154075320	*	rs17209711	W	154396455	rs17209711	A	T	0.1668	0.0114	0.0023	6e-07	690848	154396455	154075320	6	154075320	6	154075320	*	W	1.95238	4.95652
chr6:154075337:G:A	A	G	0.1703	0.0062	0.1573	0.1887	0.0262	0.0126	0.03702	24.5	14.574	11	0.2029	440683	39106	401577	chr6	154075337	6	6	154075337	154075337	1	1	0.1703	150097	0.0314	6	154075337	*	rs17275521	V	154396472	rs17275521	A	G	0.1675	0.0114	0.0023	5.9e-07	690937	154396472	154075337	6	154075337	6	154075337	*	V	2.07937	4.95652
chr6:154082683:C:T	T	C	0.1695	0.0062	0.1531	0.1879	0.0237	0.0126	0.05981	22.9	14.261	11	0.2189	440683	39106	401577	chr6	154082683	6	6	154082683	154082683	1	1	0.1695	149392	0.0348	6	154082683	*	rs3778155	Y	154403818	rs3778155	T	C	0.1667	0.0118	0.0023	3.9e-07	690812	154403818	154082683	6	154082683	6	154082683	*	Y	1.88095	5.13043
chr6:154083178:A:G	A	G	0.8282	0.0054	0.8114	0.8391	-0.0224	0.0125	0.07304	21.4	14.002	11	0.2329	440683	39106	401577	chr6	154083178	6	6	154083178	154083178	1	1	0.1718	151419	0.0277	6	154083178	*	rs3778156	R	154404313	rs3778156	A	G	0.8328	-0.0125	0.0022	1.3e-08	789195	154404313	154083178	6	154083178	6	154083178	*	R	-1.792	-5.68182
chr6:154084566:T:C	T	C	0.8295	0.0055	0.8114	0.8392	-0.0229	0.0126	0.06795	20.2	13.79	11	0.2448	440683	39106	401577	chr6	154084566	6	6	154084566	154084566	1	1	0.1705	150273	0.0278	6	154084566	*	rs3778157	Y	154405701	rs3778157	T	C	0.8397	-0.0117	0.0023	3.8e-07	690122	154405701	154084566	6	154084566	6	154084566	*	Y	-1.81746	-5.08696
chr6:154084595:A:T	A	T	0.8294	0.0054	0.8115	0.8392	-0.023	0.0126	0.06679	20.6	13.859	11	0.2409	440683	39106	401577	chr6	154084595	6	6	154084595	154084595	1	1	0.1706	150361	0.0277	6	154084595	*	rs3778158	W	154405730	rs3778158	A	T	0.8397	-0.0117	0.0023	5.1e-07	689994	154405730	154084595	6	154084595	6	154084595	*	W	-1.8254	-5.08696
chr6:154093428:A:G	A	G	0.336	0.0104	0.3147	0.3636	0.0008	0.0101	0.9344	0	5.791	11	0.8869	440683	39106	401577	chr6	154093428	6	6	154093428	154093428	1	1	0.336	296139	0.0489	6	154093428	*	rs675026	R	154414563	rs675026	A	G	0.3401	0.0076	0.0018	2.8e-05	691361	154414563	154093428	6	154093428	6	154093428	*	R	0.0792079	4.22222
chr6:154093438:C:T	T	C	0.6601	0.0108	0.6364	0.6842	-0.0007	0.0101	0.9425	0	5.594	11	0.899	440683	39106	401577	chr6	154093438	6	6	154093438	154093438	1	1	0.3399	299576	0.0478	6	154093438	*	rs562859	Y	154414573	rs562859	T	C	0.6598	-0.0076	0.0018	2.8e-05	691557	154414573	154093438	6	154093438	6	154093438	*	Y	-0.0693069	-4.22222
chr6:154094299:G:T	T	G	0.6594	0.0087	0.6382	0.6778	-0.0012	0.0101	0.9043	0	5.862	11	0.8824	440683	39106	401577	chr6	154094299	6	6	154094299	154094299	1	1	0.3406	300193	0.0396	6	154094299	*	rs660756	K	154415434	rs660756	T	G	0.6597	-0.0075	0.0018	4.1e-05	691673	154415434	154094299	6	154094299	6	154094299	*	K	-0.118812	-4.16667
chr6:154096074:G:T	T	G	0.66	0.0086	0.639	0.6777	-0.0009	0.0101	0.9304	0	5.698	11	0.8927	440683	39106	401577	chr6	154096074	6	6	154096074	154096074	1	1	0.34	299664	0.0387	6	154096074	*	rs632457	K	154417209	rs632457	T	G	0.6614	-0.0076	0.0018	2.7e-05	689482	154417209	154096074	6	154096074	6	154096074	*	K	-0.0891089	-4.22222
chr6:154096610:G:A	A	G	0.0495	0.008	0.0278	0.0638	-0.015	0.0224	0.5036	29.9	15.697	11	0.1527	440683	39106	401577	chr6	154096610	6	6	154096610	154096610	1	1	0.0495	43627.6	0.036	6	154096610	*	rs12203621	R	154417745	rs12203621	A	G	0.05835	-0.0162	0.0036	8.8e-06	777321	154417745	154096610	6	154096610	6	154096610	*	R	-0.669643	-4.5
chr6:154097012:T:C	T	C	0.3401	0.0077	0.3252	0.3603	0.0015	0.0101	0.8848	0	6.167	11	0.862	440683	39106	401577	chr6	154097012	6	6	154097012	154097012	1	1	0.3401	299753	0.0351	6	154097012	*	rs548646	Y	154418147	rs548646	T	C	0.3383	0.0076	0.0017	9.9e-06	792406	154418147	154097012	6	154097012	6	154097012	*	Y	0.148515	4.47059
chr6:154101476:A:G	A	G	0.3422	0.0072	0.3276	0.3606	0.0013	0.0101	0.8986	0	6.01	11	0.8727	440683	39106	401577	chr6	154101476	6	6	154101476	154101476	1	1	0.3422	301603	0.033	6	154101476	*	rs648007	R	154422611	rs648007	A	G	0.3403	0.0077	0.0018	2.5e-05	689795	154422611	154101476	6	154101476	6	154101476	*	R	0.128713	4.27778
chr6:154103353:G:A	A	G	0.6577	0.0073	0.6393	0.6724	-0.0013	0.0101	0.8991	0	5.934	11	0.8777	440683	39106	401577	chr6	154103353	6	6	154103353	154103353	1	1	0.3423	301692	0.0331	6	154103353	*	rs619089	R	154424488	rs619089	A	G	0.6605	-0.0077	0.0018	2.5e-05	689782	154424488	154103353	6	154103353	6	154103353	*	R	-0.128713	-4.27778
chr6:154103535:A:G	A	G	0.3412	0.0079	0.3254	0.3604	0.0014	0.0101	0.8924	0	5.764	11	0.8886	440683	39106	401577	chr6	154103535	6	6	154103535	154103535	1	1	0.3412	300722	0.035	6	154103535	*	rs618207	R	154424670	rs618207	A	G	0.3389	0.0077	0.0018	2.1e-05	689837	154424670	154103535	6	154103535	6	154103535	*	R	0.138614	4.27778
chr6:154103824:T:C	T	C	0.3417	0.0076	0.3265	0.3606	0.0012	0.0101	0.9036	0	6.125	11	0.8649	440683	39106	401577	chr6	154103824	6	6	154103824	154103824	1	1	0.3417	301163	0.0341	6	154103824	*	rs609623	Y	154424959	rs609623	T	C	0.3393	0.0082	0.002	2.8e-05	526965	154424959	154103824	6	154103824	6	154103824	*	Y	0.118812	4.1
chr6:154104262:A:C	A	C	0.3423	0.0073	0.3275	0.3606	0.0013	0.0101	0.8977	0	5.966	11	0.8756	440683	39106	401577	chr6	154104262	6	6	154104262	154104262	1	1	0.3423	301692	0.0331	6	154104262	*	rs632499	H	154425397	rs632499	A	C	0.3393	0.0082	0.002	2.9e-05	526911	154425397	154104262	6	154104262	6	154104262	*	H	0.128713	4.1
chr6:154106606:T:C	T	C	0.3421	0.0073	0.3274	0.3606	0.0004	0.0101	0.9658	0	6.177	11	0.8613	440683	39106	401577	chr6	154106606	6	6	154106606	154106606	1	1	0.3421	301515	0.0332	6	154106606	*	rs681243	Y	154427741	rs681243	T	C	0.339	0.0082	0.002	2.8e-05	528248	154427741	154106606	6	154106606	6	154106606	*	Y	0.039604	4.1
chr6:154117756:G:T	T	G	0.0377	0.0074	0.0184	0.0465	-0.0296	0.026	0.2538	10.8	12.329	11	0.3394	440683	39106	401577	chr6	154117756	6	6	154117756	154117756	1	1	0.0377	33227.5	0.0281	6	154117756	*	rs3798688	K	154438891	rs3798688	T	G	0.04549	-0.0185	0.0042	9e-06	675870	154438891	154117756	6	154117756	6	154117756	*	K	-1.13846	-4.40476
chr6:154119607:A:G	A	G	0.3415	0.0079	0.3269	0.3641	-0.0012	0.0101	0.9045	0	6.158	11	0.8626	440683	39106	401577	chr6	154119607	6	6	154119607	154119607	1	1	0.3415	300986	0.0372	6	154119607	*	rs671531	R	154440742	rs671531	A	G	0.3393	0.0077	0.0018	2.1e-05	690894	154440742	154119607	6	154119607	6	154119607	*	R	-0.118812	4.27778
chr6:154120391:A:G	A	G	0.3421	0.0077	0.3267	0.364	-0.0005	0.0101	0.959	0	6.332	11	0.8503	440683	39106	401577	chr6	154120391	6	6	154120391	154120391	1	1	0.3421	301515	0.0373	6	154120391	*	rs658156	R	154441526	rs658156	A	G	0.3389	0.0077	0.0018	2.1e-05	690638	154441526	154120391	6	154120391	6	154120391	*	R	-0.049505	4.27778
chr6:154120995:A:G	A	G	0.8726	0.0129	0.8531	0.9017	0.0099	0.0146	0.4969	0	6.715	11	0.8217	440683	39106	401577	chr6	154120995	6	6	154120995	154120995	1	1	0.1274	112286	0.0486	6	154120995	*	rs645027	R	154442130	rs645027	A	G	0.8586	0.0104	0.0025	3.5e-05	680468	154442130	154120995	6	154120995	6	154120995	*	R	0.678082	4.16
chr6:154121008:G:A	A	G	0.6578	0.0077	0.636	0.6733	0.0006	0.0101	0.9554	0	6.348	11	0.8492	440683	39106	401577	chr6	154121008	6	6	154121008	154121008	1	1	0.3422	301603	0.0373	6	154121008	*	rs598160	R	154442143	rs598160	A	G	0.6609	-0.0077	0.0018	2.3e-05	690604	154442143	154121008	6	154121008	6	154121008	*	R	0.0594059	-4.27778
chr6:154125643:C:G	C	G	0.3425	0.0078	0.3268	0.364	-0.0006	0.0101	0.9501	0	6.347	11	0.8493	440683	39106	401577	chr6	154125643	6	6	154125643	154125643	1	1	0.3425	301868	0.0372	6	154125643	*	rs582924	S	154446778	rs582924	C	G	0.3389	0.0076	0.0018	3.1e-05	690061	154446778	154125643	6	154125643	6	154125643	*	S	-0.0594059	4.22222
chr6:154126257:T:C	T	C	0.3397	0.0099	0.319	0.3632	0.0001	0.0102	0.9888	0	6.341	11	0.8497	440683	39106	401577	chr6	154126257	6	6	154126257	154126257	1	1	0.3397	299400	0.0442	6	154126257	*	rs581439	Y	154447392	rs581439	T	C	0.3385	0.0079	0.0018	1.3e-05	690015	154447392	154126257	6	154126257	6	154126257	*	Y	0.00980392	4.38889
chr6:154128560:T:G	T	G	0.3453	0.0086	0.3279	0.368	-0.0012	0.0101	0.9089	0	6.304	11	0.8523	440683	39106	401577	chr6	154128560	6	6	154128560	154128560	1	1	0.3453	304336	0.0401	6	154128560	*	rs612512	K	154449695	rs612512	T	G	0.3411	0.0076	0.0018	3e-05	689622	154449695	154128560	6	154128560	6	154128560	*	K	-0.118812	4.22222
chr6:154128715:C:A	A	C	0.6567	0.0111	0.632	0.68	0.0008	0.0101	0.9375	0	6.248	11	0.8563	440683	39106	401577	chr6	154128715	6	6	154128715	154128715	1	1	0.3433	302573	0.048	6	154128715	*	rs613355	M	154449850	rs613355	A	C	0.6587	-0.0075	0.0018	3.4e-05	689629	154449850	154128715	6	154128715	6	154128715	*	M	0.0792079	-4.16667
chr6:154128968:A:T	A	T	0.3453	0.0086	0.3277	0.368	-0.0008	0.0101	0.9368	0	6.311	11	0.8518	440683	39106	401577	chr6	154128968	6	6	154128968	154128968	1	1	0.3453	304336	0.0403	6	154128968	*	rs678122	D	154450103	rs678122	A	T	0.3414	0.0076	0.0018	2.8e-05	689452	154450103	154128968	6	154128968	6	154128968	*	D	-0.0792079	4.22222
chr6:154130152:T:C	T	C	0.3447	0.0085	0.3277	0.3674	-0.0013	0.0101	0.8944	0	6.75	11	0.8189	440683	39106	401577	chr6	154130152	6	6	154130152	154130152	1	1	0.3447	303807	0.0397	6	154130152	*	rs505340	Y	154451287	rs505340	T	C	0.3422	0.0076	0.0018	2.6e-05	690100	154451287	154130152	6	154130152	6	154130152	*	Y	-0.128713	4.22222
chr6:154133838:A:G	A	G	0.3456	0.0086	0.3283	0.3674	-0.0006	0.0102	0.9561	0	6.695	11	0.8232	440683	39106	401577	chr6	154133838	6	6	154133838	154133838	1	1	0.3456	304600	0.0391	6	154133838	*	rs604844	R	154454973	rs604844	A	G	0.3413	0.0076	0.0018	2.7e-05	689617	154454973	154133838	6	154133838	6	154133838	*	R	-0.0588235	4.22222
chr6:154139664:T:C	T	C	0.3425	0.0113	0.3186	0.375	-0.0003	0.0102	0.9771	0	7.083	11	0.7923	440683	39106	401577	chr6	154139664	6	6	154139664	154139664	1	1	0.3425	301868	0.0564	6	154139664	*	rs548339	Y	154460799	rs548339	T	C	0.3423	0.0076	0.0018	2.8e-05	691900	154460799	154139664	6	154139664	6	154139664	*	Y	-0.0294118	4.22222
chr6:155173641:G:C	C	G	0.1441	0.0085	0.1267	0.1747	0.0053	0.0138	0.7012	0	9.599	11	0.5667	440683	39106	401577	chr6	155173641	6	6	155173641	155173641	1	1	0.1441	127005	0.048	6	155173641	*	rs17086020	S	155494775	rs17086020	C	G	0.1408	-0.0094	0.0027	0.00042	640615	155494775	155173641	6	155173641	6	155173641	*	S	0.384058	-3.48148
chr6:155180994:A:G	A	G	0.532	0.01	0.5194	0.5842	0.0128	0.0097	0.185	31.6	16.077	11	0.1383	440683	39106	401577	chr6	155180994	6	6	155180994	155180994	1	1	0.468	412479	0.0648	6	155180994	*	rs6909568	D	155502128	rs6909568	A	G	0.532	-0.0064	0.0018	0.00029	674641	155502128	155180994	6	155180994	6	155180994	*	D	1.31959	-3.55556
chr6:155235534:G:A	A	G	0.6873	0.0065	0.6405	0.6973	0.0186	0.0103	0.07147	24.2	14.512	11	0.206	440683	39106	401577	chr6	155235534	6	6	155235534	155235534	1	1	0.3127	275603	0.0568	6	155235534	*	rs12663896	R	155556668	rs12663896	A	G	0.6908	0.0074	0.0019	8.1e-05	689116	155556668	155235534	6	155235534	6	155235534	*	R	1.80583	3.89474
chr6:155481146:T:C	T	C	0.6869	0.0071	0.6752	0.7338	0.0168	0.0103	0.1024	39.3	18.111	11	0.07905	440683	39106	401577	chr6	155481146	6	6	155481146	155481146	1	1	0.3131	275956	0.0586	6	155481146	*	rs11156024	Y	155802280	rs11156024	T	C	0.6912	0.0077	0.0019	4.1e-05	686289	155802280	155481146	6	155481146	6	155481146	*	Y	1.63107	4.05263
chr6:155485045:C:T	T	C	0.2871	0.0057	0.2413	0.2923	-0.0186	0.0106	0.07766	35	16.926	11	0.1101	440683	39106	401577	chr6	155485045	6	6	155485045	155485045	1	1	0.2871	253040	0.051	6	155485045	*	rs2208664	Y	155806179	rs2208664	T	C	0.2867	-0.0073	0.0019	0.00015	692001	155806179	155485045	6	155485045	6	155485045	*	Y	-1.75472	-3.84211
chr6:155485545:C:A	A	C	0.2876	0.0056	0.2436	0.2923	-0.0187	0.0106	0.07582	35.6	17.071	11	0.1058	440683	39106	401577	chr6	155485545	6	6	155485545	155485545	1	1	0.2876	253481	0.0487	6	155485545	*	rs11156025	M	155806679	rs11156025	A	C	0.2848	-0.0072	0.0019	0.00017	691948	155806679	155485545	6	155485545	6	155485545	*	M	-1.76415	-3.78947
chr6:155487145:G:A	A	G	0.2878	0.006	0.241	0.2934	-0.0186	0.0105	0.07661	37	17.463	11	0.09491	440683	39106	401577	chr6	155487145	6	6	155487145	155487145	1	1	0.2878	253657	0.0524	6	155487145	*	rs7763526	R	155808279	rs7763526	A	G	0.2846	-0.0072	0.0019	0.00015	692051	155808279	155487145	6	155487145	6	155487145	*	R	-1.77143	-3.78947
chr6:155488556:A:G	A	G	0.7132	0.0056	0.7024	0.7593	0.0187	0.0106	0.07626	36.5	17.325	11	0.09863	440683	39106	401577	chr6	155488556	6	6	155488556	155488556	1	1	0.2868	252776	0.0569	6	155488556	*	rs7756131	R	155809690	rs7756131	A	G	0.7153	0.0073	0.0019	0.00015	691845	155809690	155488556	6	155488556	6	155488556	*	R	1.76415	3.84211
chr6:155489212:A:G	A	G	0.7569	0.006	0.7468	0.7972	0.0097	0.0111	0.3839	27.2	15.106	11	0.1777	440683	39106	401577	chr6	155489212	6	6	155489212	155489212	1	1	0.2431	214260	0.0504	6	155489212	*	rs11156027	R	155810346	rs11156027	A	G	0.7549	0.0075	0.002	0.00018	689666	155810346	155489212	6	155489212	6	155489212	*	R	0.873874	3.75
chr6:155489638:G:C	C	G	0.2873	0.0056	0.2432	0.2923	-0.019	0.0106	0.0718	38.2	17.796	11	0.08644	440683	39106	401577	chr6	155489638	6	6	155489638	155489638	1	1	0.2873	253216	0.0491	6	155489638	*	rs12204862	S	155810772	rs12204862	C	G	0.2849	-0.0073	0.0019	0.00014	689745	155810772	155489638	6	155489638	6	155489638	*	S	-1.79245	-3.84211
chr6:155492760:A:G	A	G	0.7254	0.0063	0.717	0.7595	0.0129	0.0107	0.2277	11.3	12.4	11	0.3343	440683	39106	401577	chr6	155492760	6	6	155492760	155492760	1	1	0.2746	242023	0.0425	6	155492760	*	rs4869856	R	155813894	rs4869856	A	G	0.7275	0.0069	0.0019	0.00036	689150	155813894	155492760	6	155492760	6	155492760	*	R	1.20561	3.63158
chr6:155517587:C:G	C	G	0.7351	0.0074	0.7212	0.7662	0.0144	0.0109	0.1839	0	10.502	11	0.4859	440683	39106	401577	chr6	155517587	6	6	155517587	155517587	1	1	0.2649	233474	0.045	6	155517587	*	rs6904048	S	155838721	rs6904048	C	G	0.739	0.0071	0.002	0.00031	690977	155838721	155517587	6	155517587	6	155517587	*	S	1.3211	3.55
chr6:155541972:A:G	A	G	0.7342	0.0066	0.7205	0.7661	0.0159	0.0108	0.1407	1.4	11.16	11	0.4299	440683	39106	401577	chr6	155541972	6	6	155541972	155541972	1	1	0.2658	234267	0.0456	6	155541972	*	rs10872716	R	155863106	rs10872716	A	G	0.7382	0.007	0.002	0.00034	692594	155863106	155541972	6	155541972	6	155541972	*	R	1.47222	3.5
chr6:155574998:G:A	A	G	0.1679	0.003	0.1451	0.1739	0.0108	0.0129	0.4007	33.5	16.535	11	0.1224	440683	39106	401577	chr6	155574998	6	6	155574998	155574998	1	1	0.1679	147981	0.0288	6	155574998	*	rs9397822	R	155896132	rs9397822	A	G	0.1646	0.0112	0.0024	2.4e-06	669067	155896132	155574998	6	155574998	6	155574998	*	R	0.837209	4.66667
chr6:155575626:G:A	A	G	0.1681	0.0029	0.1455	0.1746	0.011	0.0129	0.3942	33.5	16.552	11	0.1218	440683	39106	401577	chr6	155575626	6	6	155575626	155575626	1	1	0.1681	148158	0.0291	6	155575626	*	rs9371895	R	155896760	rs9371895	A	G	0.1644	0.0107	0.0024	6e-06	674277	155896760	155575626	6	155575626	6	155575626	*	R	0.852713	4.45833
chr6:155576310:T:C	T	C	0.8571	0.0043	0.8471	0.879	-0.0168	0.0137	0.2208	24.5	14.566	11	0.2032	440683	39106	401577	chr6	155576310	6	6	155576310	155576310	1	1	0.1429	125947	0.0319	6	155576310	*	rs12663818	Y	155897444	rs12663818	T	C	0.8599	-0.0126	0.0025	3.7e-07	674965	155897444	155576310	6	155576310	6	155576310	*	Y	-1.22628	-5.04
chr6:155589854:T:C	T	C	0.8034	0.0071	0.7742	0.844	-0.012	0.012	0.3157	5	11.578	11	0.3962	440683	39106	401577	chr6	155589854	6	6	155589854	155589854	1	1	0.1966	173277	0.0698	6	155589854	*	rs11752914	Y	155910988	rs11752914	T	C	0.8075	-0.0103	0.0022	2.5e-06	689377	155910988	155589854	6	155589854	6	155589854	*	Y	-1	-4.68182
chr6:155589892:A:G	A	G	0.8155	0.0066	0.7866	0.8559	-0.0154	0.0123	0.21	1.1	11.122	11	0.4331	440683	39106	401577	chr6	155589892	6	6	155589892	155589892	1	1	0.1845	162612	0.0693	6	155589892	*	rs11755068	R	155911026	rs11755068	A	G	0.8125	-0.0107	0.0022	1.4e-06	689414	155911026	155589892	6	155589892	6	155589892	*	R	-1.25203	-4.86364
chr6:155594607:G:A	A	G	0.2182	0.0097	0.1668	0.2381	0.009	0.0116	0.4359	24.5	14.569	11	0.2031	440683	39106	401577	chr6	155594607	6	6	155594607	155594607	1	1	0.2182	192314	0.0713	6	155594607	*	rs9478663	R	155915741	rs9478663	A	G	0.215	0.0114	0.0021	6.1e-08	689831	155915741	155594607	6	155594607	6	155594607	*	R	0.775862	5.42857
chr6:155596873:T:C	T	C	0.7795	0.0099	0.7571	0.8309	-0.0112	0.0115	0.3316	23.8	14.434	11	0.2099	440683	39106	401577	chr6	155596873	6	6	155596873	155596873	1	1	0.2205	194341	0.0738	6	155596873	*	rs9480166	Y	155918007	rs9480166	T	C	0.785	-0.0114	0.0021	7.7e-08	688883	155918007	155596873	6	155596873	6	155596873	*	Y	-0.973913	-5.42857
chr6:155598041:A:G	A	G	0.7744	0.0098	0.7562	0.8262	-0.0123	0.0115	0.2867	22.8	14.248	11	0.2195	440683	39106	401577	chr6	155598041	6	6	155598041	155598041	1	1	0.2256	198836	0.07	6	155598041	*	rs4601141	R	155919175	rs4601141	A	G	0.785	-0.0115	0.0021	5.5e-08	676470	155919175	155598041	6	155598041	6	155598041	*	R	-1.06957	-5.47619
chr6:155600341:T:C	T	C	0.78	0.0097	0.7579	0.8307	-0.0093	0.0115	0.4213	24.6	14.598	11	0.2017	440683	39106	401577	chr6	155600341	6	6	155600341	155600341	1	1	0.22	193901	0.0728	6	155600341	*	rs9480167	Y	155921475	rs9480167	T	C	0.7839	-0.0115	0.0022	2.2e-07	682989	155921475	155600341	6	155600341	6	155600341	*	Y	-0.808696	-5.22727
chr6:155601881:T:C	T	C	0.7808	0.0101	0.7596	0.8319	-0.0102	0.0115	0.3746	21.5	14.018	11	0.232	440683	39106	401577	chr6	155601881	6	6	155601881	155601881	1	1	0.2192	193195	0.0723	6	155601881	*	rs9480168	Y	155923015	rs9480168	T	C	0.7858	-0.0116	0.0022	1.7e-07	682976	155923015	155601881	6	155601881	6	155601881	*	Y	-0.886957	-5.27273
chr6:155608381:C:T	T	C	0.2189	0.01	0.168	0.2403	0.0107	0.0115	0.3548	23	14.288	11	0.2175	440683	39106	401577	chr6	155608381	6	6	155608381	155608381	1	1	0.2189	192931	0.0723	6	155608381	*	rs9480171	Y	155929515	rs9480171	T	C	0.2152	0.0115	0.0022	2e-07	682714	155929515	155608381	6	155608381	6	155608381	*	Y	0.930435	5.22727
chr6:155609318:C:T	T	C	0.2188	0.0101	0.1679	0.2403	0.0099	0.0115	0.3924	23.8	14.44	11	0.2096	440683	39106	401577	chr6	155609318	6	6	155609318	155609318	1	1	0.2188	192843	0.0724	6	155609318	*	rs9480172	Y	155930452	rs9480172	T	C	0.2152	0.0111	0.0021	1.3e-07	689661	155930452	155609318	6	155609318	6	155609318	*	Y	0.86087	5.28571
chr6:155614109:C:T	T	C	0.2201	0.01	0.1688	0.2424	0.0099	0.0115	0.3885	25.2	14.702	11	0.1966	440683	39106	401577	chr6	155614109	6	6	155614109	155614109	1	1	0.2201	193989	0.0736	6	155614109	*	rs1909301	Y	155935243	rs1909301	T	C	0.218	0.0111	0.0021	1.3e-07	689486	155935243	155614109	6	155614109	6	155614109	*	Y	0.86087	5.28571
chr6:155616472:C:T	T	C	0.2208	0.0102	0.1696	0.243	0.0103	0.0115	0.3729	26.1	14.877	11	0.1882	440683	39106	401577	chr6	155616472	6	6	155616472	155616472	1	1	0.2208	194606	0.0734	6	155616472	*	rs9478666	Y	155937606	rs9478666	T	C	0.2173	0.0111	0.0021	1.2e-07	689226	155937606	155616472	6	155616472	6	155616472	*	Y	0.895652	5.28571
chr6:155616653:T:A	A	T	0.2206	0.0101	0.1697	0.2472	0.0111	0.0115	0.3341	26.6	14.98	11	0.1834	440683	39106	401577	chr6	155616653	6	6	155616653	155616653	1	1	0.2206	194429	0.0775	6	155616653	*	rs9480174	W	155937787	rs9480174	A	T	0.216	0.0113	0.0021	6.8e-08	688752	155937787	155616653	6	155616653	6	155616653	*	W	0.965217	5.38095
chr6:155628867:A:C	A	C	0.7791	0.0102	0.757	0.8305	-0.0105	0.0115	0.3626	24.1	14.488	11	0.2071	440683	39106	401577	chr6	155628867	6	6	155628867	155628867	1	1	0.2209	194694	0.0735	6	155628867	*	rs9480176	M	155950001	rs9480176	A	C	0.7848	-0.0112	0.0021	8.9e-08	690070	155950001	155628867	6	155628867	6	155628867	*	M	-0.913043	-5.33333
chr6:155636534:G:A	A	G	0.2202	0.0102	0.1685	0.244	0.0086	0.0115	0.4572	23.8	14.432	11	0.21	440683	39106	401577	chr6	155636534	6	6	155636534	155636534	1	1	0.2202	194077	0.0755	6	155636534	*	rs9480177	R	155957668	rs9480177	A	G	0.216	0.0114	0.0021	5.3e-08	690687	155957668	155636534	6	155636534	6	155636534	*	R	0.747826	5.42857
chr6:155646901:C:T	T	C	0.1659	0.0059	0.1293	0.1868	0.0036	0.0128	0.7768	12.9	12.631	11	0.3181	440683	39106	401577	chr6	155646901	6	6	155646901	155646901	1	1	0.1659	146219	0.0575	6	155646901	*	rs10499302	Y	155968035	rs10499302	T	C	0.1676	0.012	0.0023	1.9e-07	690579	155968035	155646901	6	155646901	6	155646901	*	Y	0.28125	5.21739
chr6:155650886:T:G	T	G	0.7798	0.0102	0.7566	0.8331	-0.0065	0.0115	0.5708	25.7	14.797	11	0.192	440683	39106	401577	chr6	155650886	6	6	155650886	155650886	1	1	0.2202	194077	0.0765	6	155650886	*	rs7742796	K	155972020	rs7742796	T	G	0.7847	-0.0116	0.0021	3.6e-08	689861	155972020	155650886	6	155650886	6	155650886	*	K	-0.565217	-5.52381
chr6:155655401:C:T	T	C	0.1662	0.006	0.1295	0.1866	0.0016	0.0128	0.9029	15.9	13.087	11	0.2877	440683	39106	401577	chr6	155655401	6	6	155655401	155655401	1	1	0.1662	146483	0.0571	6	155655401	*	rs17752619	Y	155976535	rs17752619	T	C	0.1716	0.0114	0.0023	9.3e-07	682474	155976535	155655401	6	155655401	6	155655401	*	Y	0.125	4.95652
chr6:155656963:C:T	T	C	0.2179	0.0103	0.1649	0.2409	0.0036	0.0116	0.7561	29	15.483	11	0.1614	440683	39106	401577	chr6	155656963	6	6	155656963	155656963	1	1	0.2179	192050	0.076	6	155656963	*	rs9480179	Y	155978097	rs9480179	T	C	0.2153	0.0114	0.0021	6.6e-08	689521	155978097	155656963	6	155656963	6	155656963	*	Y	0.310345	5.42857
chr6:155666691:A:G	A	G	0.7866	0.0105	0.7636	0.8394	-0.004	0.0117	0.7305	14.7	12.899	11	0.3	440683	39106	401577	chr6	155666691	6	6	155666691	155666691	1	1	0.2134	188084	0.0758	6	155666691	*	rs9478671	R	155987825	rs9478671	A	G	0.7913	-0.012	0.0021	1.7e-08	688072	155987825	155666691	6	155666691	6	155666691	*	R	-0.34188	-5.71429
chr6:155673400:A:G	A	G	0.8228	0.0066	0.8062	0.862	-0.0022	0.0125	0.8622	0	9.033	11	0.6188	440683	39106	401577	chr6	155673400	6	6	155673400	155673400	1	1	0.1772	156178	0.0558	6	155673400	*	rs17825775	R	155994534	rs17825775	A	G	0.8254	-0.012	0.0023	1e-07	688676	155994534	155673400	6	155673400	6	155673400	*	R	-0.176	-5.21739
chr6:155675133:G:C	C	G	0.2086	0.0074	0.1726	0.2289	0.0032	0.0118	0.7878	16.5	13.177	11	0.2819	440683	39106	401577	chr6	155675133	6	6	155675133	155675133	1	1	0.2086	183853	0.0563	6	155675133	*	rs9371384	S	155996267	rs9371384	C	G	0.2093	0.0101	0.0021	1.9e-06	687852	155996267	155675133	6	155675133	6	155675133	*	S	0.271186	4.80952
chr6:155675181:G:A	A	G	0.1689	0.006	0.132	0.1832	-0.0038	0.0127	0.7643	0	10.455	11	0.49	440683	39106	401577	chr6	155675181	6	6	155675181	155675181	1	1	0.1689	148863	0.0512	6	155675181	*	rs17825830	R	155996315	rs17825830	A	G	0.1701	0.0121	0.0023	1.4e-07	688623	155996315	155675181	6	155675181	6	155675181	*	R	-0.299213	5.26087
chr6:155675705:T:C	T	C	0.8313	0.0059	0.8168	0.868	0.0038	0.0127	0.7626	0	10.365	11	0.4979	440683	39106	401577	chr6	155675705	6	6	155675705	155675705	1	1	0.1687	148686	0.0512	6	155675705	*	rs17753035	Y	155996839	rs17753035	T	C	0.8303	-0.012	0.0023	1.4e-07	688618	155996839	155675705	6	155675705	6	155675705	*	Y	0.299213	-5.21739
chr6:155677824:G:A	A	G	0.1687	0.0059	0.1324	0.1839	-0.0044	0.0127	0.7307	0	10.666	11	0.4717	440683	39106	401577	chr6	155677824	6	6	155677824	155677824	1	1	0.1687	148686	0.0515	6	155677824	*	rs11755141	R	155998958	rs11755141	A	G	0.1699	0.0118	0.0023	2.3e-07	688587	155998958	155677824	6	155677824	6	155677824	*	R	-0.346457	5.13043
chr6:155678108:T:A	A	T	0.1687	0.0058	0.1324	0.1833	-0.004	0.0127	0.7548	0	10.676	11	0.4708	440683	39106	401577	chr6	155678108	6	6	155678108	155678108	1	1	0.1687	148686	0.0509	6	155678108	*	rs1498622	W	155999242	rs1498622	A	T	0.1698	0.0118	0.0023	2.4e-07	688574	155999242	155678108	6	155678108	6	155678108	*	W	-0.314961	5.13043
chr6:155678314:G:T	T	G	0.1688	0.006	0.1324	0.1833	-0.0038	0.0127	0.7631	0	10.754	11	0.4641	440683	39106	401577	chr6	155678314	6	6	155678314	155678314	1	1	0.1688	148775	0.0509	6	155678314	*	rs1498621	K	155999448	rs1498621	T	G	0.1698	0.012	0.0023	1.6e-07	688531	155999448	155678314	6	155678314	6	155678314	*	K	-0.299213	5.21739
chr6:155678410:C:G	C	G	0.8312	0.0059	0.8167	0.8676	0.0039	0.0127	0.7588	0	10.737	11	0.4656	440683	39106	401577	chr6	155678410	6	6	155678410	155678410	1	1	0.1688	148775	0.0509	6	155678410	*	rs1498620	S	155999544	rs1498620	C	G	0.8302	-0.0119	0.0023	1.9e-07	687972	155999544	155678410	6	155678410	6	155678410	*	S	0.307087	-5.17391
chr6:155683529:A:G	A	G	0.8225	0.0066	0.8077	0.8613	-0.0028	0.0125	0.8198	0	8.567	11	0.6618	440683	39106	401577	chr6	155683529	6	6	155683529	155683529	1	1	0.1775	156442	0.0536	6	155683529	*	rs956096	R	156004663	rs956096	A	G	0.824	-0.0118	0.0022	1.5e-07	688628	156004663	155683529	6	155683529	6	155683529	*	R	-0.224	-5.36364
chr6:155684676:A:G	A	G	0.8223	0.0065	0.8072	0.8614	-0.0028	0.0125	0.8228	0	8.3	11	0.6862	440683	39106	401577	chr6	155684676	6	6	155684676	155684676	1	1	0.1777	156619	0.0542	6	155684676	*	rs17753470	R	156005810	rs17753470	A	G	0.8239	-0.0116	0.0022	2.5e-07	689735	156005810	155684676	6	155684676	6	155684676	*	R	-0.224	-5.27273
chr6:155687239:T:C	T	C	0.7495	0.0081	0.7333	0.8058	0.0099	0.011	0.3702	0	9.981	11	0.5321	440683	39106	401577	chr6	155687239	6	6	155687239	155687239	1	1	0.2505	220782	0.0725	6	155687239	*	rs1391662	Y	156008373	rs1391662	T	C	0.7494	-0.0112	0.002	2e-08	690326	156008373	155687239	6	155687239	6	155687239	*	Y	0.9	-5.6
chr6:155691218:A:C	A	C	0.7502	0.0089	0.7321	0.8033	0.0095	0.011	0.386	0	9.562	11	0.5702	440683	39106	401577	chr6	155691218	6	6	155691218	155691218	1	1	0.2498	220165	0.0712	6	155691218	*	rs12663232	M	156012352	rs12663232	A	C	0.7477	-0.0106	0.002	1.1e-07	689234	156012352	155691218	6	155691218	6	155691218	*	M	0.863636	-5.3
chr6:155691948:G:C	C	G	0.2506	0.008	0.1944	0.2659	-0.0096	0.011	0.3831	0	9.803	11	0.5482	440683	39106	401577	chr6	155691948	6	6	155691948	155691948	1	1	0.2506	220870	0.0715	6	155691948	*	rs12660451	S	156013082	rs12660451	C	G	0.2502	0.0113	0.002	1.7e-08	684834	156013082	155691948	6	155691948	6	155691948	*	S	-0.872727	5.65
chr6:156174603:C:T	T	C	0.4544	0.0118	0.4217	0.4752	0.0045	0.0096	0.6422	12.4	12.557	11	0.3233	440683	39106	401577	chr6	156174603	6	6	156174603	156174603	1	1	0.4544	400493	0.0535	6	156174603	*	rs4394229	Y	156495737	rs4394229	T	C	0.4535	0.0061	0.0017	0.00041	690311	156495737	156174603	6	156174603	6	156174603	*	Y	0.46875	3.58824
chr6:156183252:C:T	T	C	0.4553	0.0115	0.4221	0.4752	0.0042	0.0096	0.6598	16.2	13.13	11	0.2849	440683	39106	401577	chr6	156183252	6	6	156183252	156183252	1	1	0.4553	401286	0.0531	6	156183252	*	rs6922110	Y	156504386	rs6922110	T	C	0.4538	0.0059	0.0016	0.00028	792866	156504386	156183252	6	156183252	6	156183252	*	Y	0.4375	3.6875
chr6:156186773:A:G	A	G	0.5442	0.0118	0.5243	0.5707	-0.0044	0.0096	0.6443	11.7	12.461	11	0.33	440683	39106	401577	chr6	156186773	6	6	156186773	156186773	1	1	0.4558	401727	0.0464	6	156186773	*	rs9384430	R	156507907	rs9384430	A	G	0.5468	-0.006	0.0016	0.00021	793151	156507907	156186773	6	156186773	6	156186773	*	R	-0.458333	-3.75
chr6:156219949:C:G	C	G	0.8616	0.0036	0.8492	0.8696	-0.0002	0.0138	0.9895	0	4.336	11	0.959	440683	39106	401577	chr6	156219949	6	6	156219949	156219949	1	1	0.1384	121981	0.0204	6	156219949	*	rs17774640	S	156541083	rs17774640	C	G	0.8568	0.009	0.0025	0.00032	688213	156541083	156219949	6	156219949	6	156219949	*	S	-0.0144928	3.6
chr6:156221285:A:G	A	G	0.8557	0.0035	0.8457	0.8646	-0.0044	0.0135	0.7464	0	5.71	11	0.892	440683	39106	401577	chr6	156221285	6	6	156221285	156221285	1	1	0.1443	127181	0.0189	6	156221285	*	rs12201209	R	156542419	rs12201209	A	G	0.851	0.0091	0.0025	0.00023	687160	156542419	156221285	6	156221285	6	156221285	*	R	-0.325926	3.64
chr6:156225813:C:T	T	C	0.1385	0.0036	0.13	0.1511	0.0014	0.0137	0.9183	0	4.622	11	0.9481	440683	39106	401577	chr6	156225813	6	6	156225813	156225813	1	1	0.1385	122069	0.0211	6	156225813	*	rs12203183	Y	156546947	rs12203183	T	C	0.1466	-0.009	0.0025	0.0004	686576	156546947	156225813	6	156225813	6	156225813	*	Y	0.10219	-3.6
chr6:156228679:G:A	A	G	0.241	0.0088	0.2203	0.2731	0.004	0.0111	0.7216	0	3.005	11	0.9907	440683	39106	401577	chr6	156228679	6	6	156228679	156228679	1	1	0.241	212409	0.0528	6	156228679	*	rs9384441	R	156549813	rs9384441	A	G	0.2415	-0.0081	0.002	6.9e-05	684944	156549813	156228679	6	156228679	6	156228679	*	R	0.36036	-4.05
chr6:156249586:G:T	T	G	0.1378	0.0044	0.1274	0.1459	-0.0008	0.0138	0.9548	0	5.037	11	0.9293	440683	39106	401577	chr6	156249586	6	6	156249586	156249586	1	1	0.1378	121452	0.0185	6	156249586	*	rs12154006	K	156570720	rs12154006	T	G	0.1388	-0.0101	0.0026	7.9e-05	676830	156570720	156249586	6	156249586	6	156249586	*	K	-0.057971	-3.88462
chr6:156252459:C:T	T	C	0.138	0.0043	0.1281	0.1462	-0.0009	0.0138	0.949	0	5.351	11	0.913	440683	39106	401577	chr6	156252459	6	6	156252459	156252459	1	1	0.138	121629	0.0181	6	156252459	*	rs7755697	Y	156573593	rs7755697	T	C	0.1375	-0.0097	0.0026	0.00016	670627	156573593	156252459	6	156252459	6	156252459	*	Y	-0.0652174	-3.73077
chr6:156312420:G:A	A	G	0.4139	0.0045	0.3764	0.4178	0.0159	0.0098	0.1055	0.3	11.035	11	0.4403	440683	39106	401577	chr6	156312420	6	6	156312420	156312420	1	1	0.4139	364797	0.0414	6	156312420	*	rs4316012	R	156633554	rs4316012	A	G	0.4162	0.0071	0.0018	4.7e-05	684901	156633554	156312420	6	156312420	6	156312420	*	R	1.62245	3.94444
chr6:156319522:C:G	C	G	0.586	0.0046	0.5801	0.6245	-0.0161	0.0097	0.09863	0	10.904	11	0.4513	440683	39106	401577	chr6	156319522	6	6	156319522	156319522	1	1	0.414	364886	0.0444	6	156319522	*	rs4624883	S	156640656	rs4624883	C	G	0.5818	-0.009	0.0019	1.6e-06	534916	156640656	156319522	6	156319522	6	156319522	*	S	-1.65979	-4.73684
chr6:156320295:C:T	T	C	0.42	0.0045	0.3775	0.4229	0.0169	0.0096	0.07917	0	10.432	11	0.492	440683	39106	401577	chr6	156320295	6	6	156320295	156320295	1	1	0.42	370174	0.0454	6	156320295	*	rs7739135	Y	156641429	rs7739135	T	C	0.418	0.0075	0.0017	1.4e-05	692601	156641429	156320295	6	156320295	6	156320295	*	Y	1.76042	4.41176
chr6:156333556:G:A	A	G	0.4188	0.0048	0.3784	0.426	0.0163	0.0097	0.094	2	11.226	11	0.4246	440683	39106	401577	chr6	156333556	6	6	156333556	156333556	1	1	0.4188	369116	0.0476	6	156333556	*	rs7745749	R	156654690	rs7745749	A	G	0.4177	0.0076	0.0017	1.4e-05	690002	156654690	156333556	6	156333556	6	156333556	*	R	1.68041	4.47059
chr6:156334823:C:T	T	C	0.4152	0.0045	0.3761	0.4209	0.0174	0.0097	0.0738	0	10.821	11	0.4584	440683	39106	401577	chr6	156334823	6	6	156334823	156334823	1	1	0.4152	365943	0.0448	6	156334823	*	rs11156103	Y	156655957	rs11156103	T	C	0.4169	0.0075	0.0017	1.6e-05	690027	156655957	156334823	6	156334823	6	156334823	*	Y	1.79381	4.41176
chr6:156338948:C:G	C	G	0.5882	0.0049	0.5811	0.6261	-0.0171	0.0098	0.0795	0	10.704	11	0.4684	440683	39106	401577	chr6	156338948	6	6	156338948	156338948	1	1	0.4118	362947	0.045	6	156338948	*	rs9397293	S	156660082	rs9397293	C	G	0.589	-0.0075	0.0017	1.7e-05	687252	156660082	156338948	6	156338948	6	156338948	*	S	-1.7449	-4.41176
chr6:156346987:T:C	T	C	0.5877	0.0088	0.5723	0.6241	-0.0186	0.0097	0.05561	26.4	14.951	11	0.1847	440683	39106	401577	chr6	156346987	6	6	156346987	156346987	1	1	0.4123	363387	0.0518	6	156346987	*	rs6908356	Y	156668121	rs6908356	T	C	0.593	-0.008	0.0017	4.4e-06	692165	156668121	156346987	6	156346987	6	156346987	*	Y	-1.91753	-4.70588
chr6:156348694:A:T	A	T	0.5905	0.0089	0.5732	0.6245	-0.0188	0.0097	0.05331	24.7	14.618	11	0.2007	440683	39106	401577	chr6	156348694	6	6	156348694	156348694	1	1	0.4095	360919	0.0513	6	156348694	*	rs6915200	W	156669828	rs6915200	A	T	0.5937	-0.0079	0.0017	4.8e-06	692372	156669828	156348694	6	156348694	6	156348694	*	W	-1.93814	-4.64706
chr6:156349397:T:C	T	C	0.589	0.0096	0.569	0.6244	-0.0194	0.0097	0.04603	25.2	14.71	11	0.1962	440683	39106	401577	chr6	156349397	6	6	156349397	156349397	1	1	0.411	362241	0.0554	6	156349397	*	rs6921034	Y	156670531	rs6921034	T	C	0.5938	-0.0079	0.0017	5.1e-06	692561	156670531	156349397	6	156349397	6	156349397	*	Y	-2	-4.64706
chr6:156349704:C:G	C	G	0.7365	0.0083	0.7163	0.7575	-0.02	0.0109	0.06569	46.4	20.533	11	0.03854	440683	39106	401577	chr6	156349704	6	6	156349704	156349704	1	1	0.2635	232240	0.0412	6	156349704	*	rs9397927	S	156670838	rs9397927	C	G	0.737	-0.0119	0.002	1.4e-09	691528	156670838	156349704	6	156349704	6	156349704	*	S	-1.83486	-5.95
chr6:156350014:A:T	A	T	0.5902	0.009	0.5727	0.6237	-0.0195	0.0097	0.04576	24.9	14.649	11	0.1991	440683	39106	401577	chr6	156350014	6	6	156350014	156350014	1	1	0.4098	361184	0.051	6	156350014	*	rs4552741	W	156671148	rs4552741	A	T	0.5937	-0.0079	0.0017	5.5e-06	692334	156671148	156350014	6	156350014	6	156350014	*	W	-2.01031	-4.64706
chr6:156352109:T:C	T	C	0.7363	0.0075	0.7162	0.7511	-0.0184	0.0109	0.08985	45.9	20.326	11	0.04107	440683	39106	401577	chr6	156352109	6	6	156352109	156352109	1	1	0.2637	232416	0.0349	6	156352109	*	rs9397928	Y	156673243	rs9397928	T	C	0.737	-0.0119	0.002	1.4e-09	691440	156673243	156352109	6	156352109	6	156352109	*	Y	-1.68807	-5.95
chr6:156352596:G:A	A	G	0.4095	0.0088	0.3758	0.4264	0.0188	0.0098	0.05358	21.4	13.986	11	0.2337	440683	39106	401577	chr6	156352596	6	6	156352596	156352596	1	1	0.4095	360919	0.0506	6	156352596	*	rs6915886	R	156673730	rs6915886	A	G	0.4061	0.0079	0.0017	5.3e-06	692034	156673730	156352596	6	156352596	6	156352596	*	R	1.91837	4.64706
chr6:156356679:G:A	A	G	0.2093	0.0073	0.1957	0.2291	0.0254	0.0118	0.03161	4.2	11.48	11	0.4039	440683	39106	401577	chr6	156356679	6	6	156356679	156356679	1	1	0.2093	184470	0.0334	6	156356679	*	rs12204446	D	156677813	rs12204446	A	G	0.2152	0.0112	0.0021	1.3e-07	687387	156677813	156356679	6	156356679	6	156356679	*	D	2.15254	5.33333
chr6:156358060:G:A	A	G	0.4208	0.0087	0.3931	0.4368	0.0174	0.0097	0.07442	20.8	13.893	11	0.239	440683	39106	401577	chr6	156358060	6	6	156358060	156358060	1	1	0.4208	370879	0.0437	6	156358060	*	rs6915005	R	156679194	rs6915005	A	G	0.4193	0.0082	0.0017	1.9e-06	691655	156679194	156358060	6	156358060	6	156358060	*	R	1.79381	4.82353
chr6:156359198:G:A	A	G	0.4207	0.0086	0.3929	0.4364	0.0171	0.0097	0.08013	20.4	13.811	11	0.2437	440683	39106	401577	chr6	156359198	6	6	156359198	156359198	1	1	0.4207	370791	0.0435	6	156359198	*	rs9371421	R	156680332	rs9371421	A	G	0.4196	0.0083	0.0017	1.9e-06	691751	156680332	156359198	6	156359198	6	156359198	*	R	1.76289	4.88235
chr6:156368315:C:G	C	G	0.7377	0.0083	0.717	0.755	-0.0171	0.0109	0.1186	41.3	18.743	11	0.06587	440683	39106	401577	chr6	156368315	6	6	156368315	156368315	1	1	0.2623	231182	0.038	6	156368315	*	rs9322572	V	156689449	rs9322572	C	G	0.7369	-0.012	0.002	9.7e-10	690383	156689449	156368315	6	156368315	6	156368315	*	V	-1.56881	-6
chr6:156368708:A:G	A	G	0.7354	0.0074	0.7157	0.749	-0.0181	0.0109	0.09723	43.7	19.545	11	0.05199	440683	39106	401577	chr6	156368708	6	6	156368708	156368708	1	1	0.2646	233209	0.0333	6	156368708	*	rs9384458	R	156689842	rs9384458	A	G	0.7384	-0.0118	0.002	1.8e-09	691057	156689842	156368708	6	156368708	6	156368708	*	R	-1.66055	-5.9
chr6:156369881:T:C	T	C	0.7772	0.0072	0.7549	0.7908	-0.0229	0.0116	0.04875	0	10.599	11	0.4774	440683	39106	401577	chr6	156369881	6	6	156369881	156369881	1	1	0.2228	196368	0.0359	6	156369881	*	rs12199342	Y	156691015	rs12199342	T	C	0.7695	-0.0107	0.0021	3.1e-07	685156	156691015	156369881	6	156369881	6	156369881	*	Y	-1.97414	-5.09524
chr6:156370555:G:T	T	G	0.4104	0.008	0.3826	0.4258	0.0173	0.0099	0.08096	0	8.246	11	0.6912	440683	39106	401577	chr6	156370555	6	6	156370555	156370555	1	1	0.4104	361713	0.0432	6	156370555	*	rs6917920	K	156691689	rs6917920	T	G	0.4104	0.0081	0.0018	5.5e-06	675108	156691689	156370555	6	156370555	6	156370555	*	K	1.74747	4.5
chr6:156371670:A:G	A	G	0.7264	0.0077	0.7092	0.7406	-0.0194	0.0108	0.07258	36.1	17.208	11	0.1019	440683	39106	401577	chr6	156371670	6	6	156371670	156371670	1	1	0.2736	241142	0.0314	6	156371670	*	rs9371995	R	156692804	rs9371995	A	G	0.7262	-0.0113	0.002	7.1e-09	684913	156692804	156371670	6	156371670	6	156371670	*	R	-1.7963	-5.65
chr6:156373118:G:A	A	G	0.273	0.0067	0.2562	0.2888	0.0196	0.0108	0.06908	37.9	17.716	11	0.08841	440683	39106	401577	chr6	156373118	6	6	156373118	156373118	1	1	0.273	240613	0.0326	6	156373118	*	rs9371424	R	156694252	rs9371424	A	G	0.2735	0.0113	0.002	9.6e-09	683892	156694252	156373118	6	156373118	6	156373118	*	R	1.81481	5.65
chr6:156374647:A:G	A	G	0.533	0.0067	0.5227	0.5587	-0.015	0.0097	0.1236	16	13.093	11	0.2873	440683	39106	401577	chr6	156374647	6	6	156374647	156374647	1	1	0.467	411598	0.036	6	156374647	*	rs9322573	R	156695781	rs9322573	A	G	0.5281	-0.0076	0.0017	1.2e-05	678410	156695781	156374647	6	156374647	6	156374647	*	R	-1.54639	-4.47059
chr6:156376321:T:C	T	C	0.6794	0.0103	0.6563	0.7057	-0.0125	0.0104	0.2282	31.3	16.016	11	0.1406	440683	39106	401577	chr6	156376321	6	6	156376321	156376321	1	1	0.3206	282566	0.0494	6	156376321	*	rs10457099	Y	156697455	rs10457099	T	C	0.6726	-0.0098	0.0019	2e-07	677726	156697455	156376321	6	156376321	6	156376321	*	Y	-1.20192	-5.15789
chr6:156379682:G:A	A	G	0.3821	0.0087	0.3625	0.4055	-0.0031	0.0099	0.7534	17.1	13.277	11	0.2756	440683	39106	401577	chr6	156379682	6	6	156379682	156379682	1	1	0.3821	336770	0.043	6	156379682	*	rs2819083	R	156700816	rs2819083	A	G	0.3904	0.0074	0.0018	5e-05	674228	156700816	156379682	6	156379682	6	156379682	*	R	-0.313131	4.11111
chr6:156381532:A:G	A	G	0.5982	0.0095	0.5732	0.6174	0.0049	0.0098	0.6198	13.7	12.742	11	0.3105	440683	39106	401577	chr6	156381532	6	6	156381532	156381532	1	1	0.4018	354133	0.0442	6	156381532	*	rs9371998	R	156702666	rs9371998	A	G	0.5886	-0.0081	0.0018	6.2e-06	673842	156702666	156381532	6	156381532	6	156381532	*	R	0.5	-4.5
chr6:156384036:G:T	T	G	0.5695	0.0127	0.499	0.59	0.0027	0.0097	0.7773	27.3	15.125	11	0.1769	440683	39106	401577	chr6	156384036	6	6	156384036	156384036	1	1	0.4305	379428	0.091	6	156384036	*	rs4869885	K	156705170	rs4869885	T	G	0.5731	-0.0079	0.0018	7.6e-06	686145	156705170	156384036	6	156384036	6	156384036	*	K	0.278351	-4.38889
chr6:156384327:G:A	A	G	0.5736	0.0119	0.4995	0.5908	0.004	0.0096	0.6768	23.7	14.42	11	0.2106	440683	39106	401577	chr6	156384327	6	6	156384327	156384327	1	1	0.4264	375814	0.0913	6	156384327	*	rs11156105	R	156705461	rs11156105	A	G	0.5723	-0.0084	0.0017	1.5e-06	687029	156705461	156384327	6	156384327	6	156384327	*	R	0.416667	-4.94118
chr6:156385615:T:C	T	C	0.4279	0.0124	0.4121	0.4986	-0.0048	0.0097	0.6183	20.2	13.781	11	0.2453	440683	39106	401577	chr6	156385615	6	6	156385615	156385615	1	1	0.4279	377137	0.0865	6	156385615	*	rs1349890	Y	156706749	rs1349890	T	C	0.4264	0.0085	0.0017	1.2e-06	688072	156706749	156385615	6	156385615	6	156385615	*	Y	-0.494845	5
chr6:156385702:T:A	A	T	0.569	0.0115	0.5	0.5843	0.0035	0.0097	0.7204	23.1	14.295	11	0.2171	440683	39106	401577	chr6	156385702	6	6	156385702	156385702	1	1	0.431	379869	0.0843	6	156385702	*	rs7765422	W	156706836	rs7765422	A	T	0.5732	-0.0083	0.0017	1.9e-06	687911	156706836	156385702	6	156385702	6	156385702	*	W	0.360825	-4.88235
chr6:156387482:G:A	A	G	0.5688	0.0114	0.5	0.584	0.0025	0.0097	0.8009	13.4	12.702	11	0.3132	440683	39106	401577	chr6	156387482	6	6	156387482	156387482	1	1	0.4312	380045	0.084	6	156387482	*	rs4870447	R	156708616	rs4870447	A	G	0.5731	-0.0084	0.0017	1.6e-06	686660	156708616	156387482	6	156387482	6	156387482	*	R	0.257732	-4.94118
chr6:156387949:G:A	A	G	0.5683	0.0115	0.5	0.5843	0.0028	0.0097	0.771	10.7	12.313	11	0.3406	440683	39106	401577	chr6	156387949	6	6	156387949	156387949	1	1	0.4317	380486	0.0843	6	156387949	*	rs12206503	V	156709083	rs12206503	A	G	0.5731	-0.0085	0.0017	1.3e-06	686396	156709083	156387949	6	156387949	6	156387949	*	V	0.28866	-5
chr6:156388279:A:G	A	G	0.4314	0.0113	0.4161	0.4996	-0.0035	0.0098	0.722	15.3	12.989	11	0.2941	440683	39106	401577	chr6	156388279	6	6	156388279	156388279	1	1	0.4314	380221	0.0835	6	156388279	*	rs2354993	R	156709413	rs2354993	A	G	0.4269	0.0081	0.0018	4.8e-06	686358	156709413	156388279	6	156388279	6	156388279	*	R	-0.357143	4.5
chr6:156388647:T:C	T	C	0.4321	0.0114	0.4161	0.5	-0.0043	0.0097	0.6557	13	12.638	11	0.3176	440683	39106	401577	chr6	156388647	6	6	156388647	156388647	1	1	0.4321	380838	0.0839	6	156388647	*	rs2354992	Y	156709781	rs2354992	T	C	0.4269	0.0083	0.0017	1.9e-06	685897	156709781	156388647	6	156388647	6	156388647	*	Y	-0.443299	4.88235
chr6:156389404:C:T	T	C	0.5673	0.0113	0.4995	0.5831	0.0039	0.0097	0.6856	10.5	12.295	11	0.3419	440683	39106	401577	chr6	156389404	6	6	156389404	156389404	1	1	0.4327	381367	0.0836	6	156389404	*	rs12209789	Y	156710538	rs12209789	T	C	0.5731	-0.0081	0.0018	5.1e-06	684835	156710538	156389404	6	156389404	6	156389404	*	Y	0.402062	-4.5
chr6:156389482:G:A	A	G	0.5678	0.0113	0.5003	0.5841	0.0046	0.0098	0.6404	12.2	12.533	11	0.325	440683	39106	401577	chr6	156389482	6	6	156389482	156389482	1	1	0.4322	380926	0.0838	6	156389482	*	rs12209936	R	156710616	rs12209936	A	G	0.5731	-0.0083	0.0018	2e-06	684809	156710616	156389482	6	156389482	6	156389482	*	R	0.469388	-4.61111
chr6:156389848:C:T	T	C	0.5677	0.0117	0.5003	0.5856	0.0055	0.0098	0.575	0	10.784	11	0.4615	440683	39106	401577	chr6	156389848	6	6	156389848	156389848	1	1	0.4323	381015	0.0853	6	156389848	*	rs6927834	Y	156710982	rs6927834	T	C	0.5725	-0.0081	0.0018	5.2e-06	682007	156710982	156389848	6	156389848	6	156389848	*	Y	0.561224	-4.5
chr6:156390176:C:T	T	C	0.568	0.0117	0.5006	0.5857	0.0053	0.0098	0.5899	2.7	11.306	11	0.418	440683	39106	401577	chr6	156390176	6	6	156390176	156390176	1	1	0.432	380750	0.0851	6	156390176	*	rs6928416	Y	156711310	rs6928416	T	C	0.5728	-0.0079	0.0018	8.5e-06	681132	156711310	156390176	6	156390176	6	156390176	*	Y	0.540816	-4.38889
chr6:156390409:G:A	A	G	0.5676	0.0109	0.4999	0.5837	0.0043	0.0097	0.6583	8.4	12.009	11	0.363	440683	39106	401577	chr6	156390409	6	6	156390409	156390409	1	1	0.4324	381103	0.0838	6	156390409	*	rs11156106	R	156711543	rs11156106	A	G	0.5726	-0.0079	0.0018	6.6e-06	679824	156711543	156390409	6	156390409	6	156390409	*	R	0.443299	-4.38889
chr6:156391192:C:T	T	C	0.5659	0.0107	0.4992	0.5823	0.0057	0.0098	0.5583	17.8	13.375	11	0.2695	440683	39106	401577	chr6	156391192	6	6	156391192	156391192	1	1	0.4341	382601	0.0831	6	156391192	*	rs12213531	Y	156712326	rs12213531	T	C	0.5739	-0.0077	0.0018	1.7e-05	673448	156712326	156391192	6	156391192	6	156391192	*	Y	0.581633	-4.27778
chr6:156391548:G:A	A	G	0.5553	0.0118	0.4864	0.5731	0.0013	0.0097	0.8937	5.1	11.591	11	0.3951	440683	39106	401577	chr6	156391548	6	6	156391548	156391548	1	1	0.4447	391943	0.0867	6	156391548	*	rs13214940	R	156712682	rs13214940	A	G	0.5593	-0.0074	0.0018	2.9e-05	677432	156712682	156391548	6	156391548	6	156391548	*	R	0.134021	-4.11111
chr6:156392020:C:T	T	C	0.548	0.0119	0.4785	0.5673	0	0.0096	0.9973	8.6	12.039	11	0.3607	440683	39106	401577	chr6	156392020	6	6	156392020	156392020	1	1	0.452	398377	0.0888	6	156392020	*	rs4870448	Y	156713154	rs4870448	T	C	0.5477	-0.0066	0.0018	0.0002	676008	156713154	156392020	6	156392020	6	156392020	*	Y	0	-3.66667
chr6:156392832:T:C	T	C	0.4559	0.0133	0.4363	0.5218	0.0003	0.0097	0.9717	0	10.974	11	0.4455	440683	39106	401577	chr6	156392832	6	6	156392832	156392832	1	1	0.4559	401815	0.0855	6	156392832	*	rs13205045	Y	156713966	rs13205045	T	C	0.4531	0.0069	0.0018	9.8e-05	674170	156713966	156392832	6	156392832	6	156392832	*	Y	0.0309278	3.83333
chr6:157006097:C:T	T	C	0.2099	0.0081	0.1785	0.2307	0.0061	0.0117	0.602	11.9	12.485	11	0.3283	440683	39106	401577	chr6	157006097	6	6	157006097	157006097	1	1	0.2099	184999	0.0522	6	157006097	*	rs17342738	Y	157327231	rs17342738	T	C	0.2162	0.0075	0.0021	0.0004	679788	157327231	157006097	6	157006097	6	157006097	*	Y	0.521368	3.57143
chr6:157064594:C:T	T	C	0.1755	0.0064	0.1426	0.1886	0.0125	0.0126	0.3217	16.8	13.227	11	0.2787	440683	39106	401577	chr6	157064594	6	6	157064594	157064594	1	1	0.1755	154680	0.046	6	157064594	*	rs17278646	Y	157385728	rs17278646	T	C	0.181	0.0079	0.0023	0.00048	686098	157385728	157064594	6	157064594	6	157064594	*	Y	0.992063	3.43478
chr6:157071892:T:A	A	T	0.179	0.006	0.1452	0.1908	0.0091	0.0125	0.4636	10.4	12.282	11	0.3428	440683	39106	401577	chr6	157071892	6	6	157071892	157071892	1	1	0.179	157765	0.0456	6	157071892	*	rs17344487	W	157393026	rs17344487	A	T	0.1853	0.0084	0.0022	0.00018	679530	157393026	157071892	6	157071892	6	157071892	*	W	0.728	3.81818
chr6:157077041:T:C	T	C	0.8189	0.0059	0.8065	0.8485	-0.01	0.0123	0.4193	14.2	12.82	11	0.3052	440683	39106	401577	chr6	157077041	6	6	157077041	157077041	1	1	0.1811	159615	0.042	6	157077041	*	rs17088067	Y	157398175	rs17088067	T	C	0.8144	-0.008	0.0022	0.00035	680816	157398175	157077041	6	157077041	6	157077041	*	Y	-0.813008	-3.63636
chr6:157077719:T:C	T	C	0.8223	0.0062	0.809	0.8548	-0.0082	0.0125	0.5094	15.8	13.064	11	0.2892	440683	39106	401577	chr6	157077719	6	6	157077719	157077719	1	1	0.1777	156619	0.0458	6	157077719	*	rs6941753	Y	157398853	rs6941753	T	C	0.8155	-0.008	0.0022	0.00035	679266	157398853	157077719	6	157077719	6	157077719	*	Y	-0.656	-3.63636
chr6:157726189:G:A	A	G	0.5174	0.0127	0.4691	0.5433	0.0007	0.0097	0.9404	0	4.678	11	0.9457	440683	39106	401577	chr6	157726189	6	6	157726189	157726189	1	1	0.4826	425347	0.0742	6	157726189	*	rs646100	R	158147221	rs646100	A	G	0.5178	0.0063	0.0017	0.00032	672650	158147221	157726189	6	157726189	6	157726189	*	R	0.0721649	3.70588
chr6:157727921:G:A	A	G	0.5179	0.0127	0.4694	0.5439	0	0.0097	0.9994	0	4.511	11	0.9525	440683	39106	401577	chr6	157727921	6	6	157727921	157727921	1	1	0.4821	424907	0.0745	6	157727921	*	rs617663	R	158148953	rs617663	A	G	0.5175	0.0063	0.0017	0.00032	673479	158148953	157727921	6	157727921	6	157727921	*	R	0	3.70588
chr6:157737558:T:G	T	G	0.7982	0.0057	0.7868	0.819	-0.019	0.012	0.1127	30.6	15.844	11	0.147	440683	39106	401577	chr6	157737558	6	6	157737558	157737558	1	1	0.2018	177860	0.0322	6	157737558	*	rs6921076	B	158158590	rs6921076	T	G	0.7924	0.0092	0.0021	1.5e-05	692215	158158590	157737558	6	157737558	6	157737558	*	B	-1.58333	4.38095
chr6:157741883:A:G	A	G	0.7977	0.0057	0.7859	0.8182	-0.0182	0.012	0.1285	30	15.705	11	0.1524	440683	39106	401577	chr6	157741883	6	6	157741883	157741883	1	1	0.2023	178300	0.0323	6	157741883	*	rs2068851	R	158162915	rs2068851	A	G	0.7915	0.0092	0.0021	1.7e-05	692150	158162915	157741883	6	157741883	6	157741883	*	R	-1.51667	4.38095
chr6:157744197:G:A	A	G	0.201	0.0064	0.1811	0.2132	0.0186	0.012	0.1206	31.1	15.976	11	0.142	440683	39106	401577	chr6	157744197	6	6	157744197	157744197	1	1	0.201	177155	0.0321	6	157744197	*	rs6900055	R	158165229	rs6900055	A	G	0.2082	-0.0093	0.0021	1.2e-05	692178	158165229	157744197	6	157744197	6	157744197	*	R	1.55	-4.42857
chr6:157748420:C:T	T	C	0.1986	0.0068	0.1769	0.2102	0.0195	0.0121	0.1055	29.2	15.528	11	0.1596	440683	39106	401577	chr6	157748420	6	6	157748420	157748420	1	1	0.1986	175039	0.0333	6	157748420	*	rs9364618	Y	158169452	rs9364618	T	C	0.2066	-0.0093	0.0021	1.3e-05	691809	158169452	157748420	6	157748420	6	157748420	*	Y	1.61157	-4.42857
chr6:157750574:T:C	T	C	0.7996	0.0062	0.788	0.8213	-0.0188	0.012	0.1187	31.2	15.995	11	0.1413	440683	39106	401577	chr6	157750574	6	6	157750574	157750574	1	1	0.2004	176626	0.0333	6	157750574	*	rs10945787	Y	158171606	rs10945787	T	C	0.7929	0.0092	0.0021	1.5e-05	691796	158171606	157750574	6	157750574	6	157750574	*	Y	-1.56667	4.38095
chr6:157755755:C:T	T	C	0.1998	0.0066	0.178	0.2115	0.019	0.0121	0.1156	34.9	16.905	11	0.1107	440683	39106	401577	chr6	157755755	6	6	157755755	157755755	1	1	0.1998	176097	0.0335	6	157755755	*	rs9347570	Y	158176787	rs9347570	T	C	0.2071	-0.0092	0.0021	1.7e-05	684150	158176787	157755755	6	157755755	6	157755755	*	Y	1.57025	-4.38095
chr6:157757316:C:A	A	C	0.1992	0.0072	0.1774	0.2112	0.0195	0.0121	0.1062	35.1	16.959	11	0.1091	440683	39106	401577	chr6	157757316	6	6	157757316	157757316	1	1	0.1992	175568	0.0338	6	157757316	*	rs9347573	M	158178348	rs9347573	A	C	0.207	-0.0091	0.0022	2.5e-05	682336	158178348	157757316	6	157757316	6	157757316	*	M	1.61157	-4.13636
chr6:157758994:G:A	A	G	0.2083	0.0067	0.193	0.219	0.0209	0.0118	0.0771	39.6	18.218	11	0.07665	440683	39106	401577	chr6	157758994	6	6	157758994	157758994	1	1	0.2083	183589	0.026	6	157758994	*	rs9347574	R	158180026	rs9347574	A	G	0.2111	-0.0081	0.0021	9.6e-05	773324	158180026	157758994	6	157758994	6	157758994	*	R	1.77119	-3.85714
chr6:158505484:C:A	A	C	0.3369	0.0143	0.2694	0.3789	-0.0211	0.0102	0.0373	1.1	11.123	11	0.433	440683	39106	401577	chr6	158505484	6	6	158505484	158505484	1	1	0.3369	296932	0.1095	6	158505484	*	rs9355658	H	158926516	rs9355658	A	C	0.3433	-0.0066	0.0019	0.00037	681902	158926516	158505484	6	158505484	6	158505484	*	H	-2.06863	-3.47368
chr6:158507774:C:T	T	C	0.3415	0.0133	0.2781	0.3842	-0.0182	0.0101	0.07216	0	9.361	11	0.5886	440683	39106	401577	chr6	158507774	6	6	158507774	158507774	1	1	0.3415	300986	0.1061	6	158507774	*	rs9346755	Y	158928806	rs9346755	T	C	0.3472	-0.0072	0.0018	0.0001	681986	158928806	158507774	6	158507774	6	158507774	*	Y	-1.80198	-4
chr6:158508457:A:G	A	G	0.6519	0.0128	0.6102	0.7143	0.0171	0.0101	0.08986	0	10.343	11	0.4998	440683	39106	401577	chr6	158508457	6	6	158508457	158508457	1	1	0.3481	306804	0.1041	6	158508457	*	rs3749854	R	158929489	rs3749854	A	G	0.6451	0.0069	0.0018	0.00016	682929	158929489	158508457	6	158508457	6	158508457	*	R	1.69307	3.83333
chr6:158509333:A:G	A	G	0.6526	0.0126	0.6106	0.715	0.0176	0.0101	0.08068	0	10.219	11	0.5108	440683	39106	401577	chr6	158509333	6	6	158509333	158509333	1	1	0.3474	306187	0.1044	6	158509333	*	rs9347235	R	158930365	rs9347235	A	G	0.6454	0.0069	0.0018	0.00016	683199	158930365	158509333	6	158509333	6	158509333	*	R	1.74257	3.83333
chr6:158509620:G:T	T	G	0.3437	0.0134	0.2797	0.3856	-0.0167	0.0101	0.09833	0	9.212	11	0.6023	440683	39106	401577	chr6	158509620	6	6	158509620	158509620	1	1	0.3437	302925	0.1059	6	158509620	*	rs9347236	K	158930652	rs9347236	T	G	0.3493	-0.007	0.0019	0.00015	681901	158930652	158509620	6	158509620	6	158509620	*	K	-1.65347	-3.68421
chr6:158509712:A:G	A	G	0.6519	0.0125	0.6088	0.7143	0.0178	0.0101	0.07698	2.3	11.259	11	0.4218	440683	39106	401577	chr6	158509712	6	6	158509712	158509712	1	1	0.3481	306804	0.1055	6	158509712	*	rs9347237	V	158930744	rs9347237	A	G	0.6451	0.007	0.0018	0.00016	682600	158930744	158509712	6	158509712	6	158509712	*	V	1.76238	3.88889
chr6:158515157:T:C	T	C	0.3446	0.0124	0.3261	0.3909	-0.0211	0.0102	0.03786	0	10.476	11	0.4881	440683	39106	401577	chr6	158515157	6	6	158515157	158515157	1	1	0.3446	303719	0.0648	6	158515157	*	rs12210207	Y	158936189	rs12210207	T	C	0.3483	-0.0069	0.0019	0.0002	686490	158936189	158515157	6	158515157	6	158515157	*	Y	-2.06863	-3.63158
chr6:159902374:A:G	A	G	0.7811	0.0111	0.7669	0.8097	-0.013	0.0115	0.2606	28.7	15.419	11	0.1641	440683	39106	401577	chr6	159902374	6	6	159902374	159902374	1	1	0.2189	192931	0.0428	6	159902374	*	rs220729	R	160323406	rs220729	A	G	0.7775	-0.0074	0.0021	0.0004	685548	160323406	159902374	6	159902374	6	159902374	*	R	-1.13043	-3.52381
chr6:159903111:T:A	A	T	0.2229	0.0119	0.1873	0.2404	0.0131	0.0115	0.2537	28.7	15.435	11	0.1634	440683	39106	401577	chr6	159903111	6	6	159903111	159903111	1	1	0.2229	196456	0.0531	6	159903111	*	rs220726	W	160324143	rs220726	A	T	0.2284	0.0074	0.0021	0.00033	686871	160324143	159903111	6	159903111	6	159903111	*	W	1.13913	3.52381
chr6:159905236:G:A	A	G	0.2194	0.0091	0.1902	0.2313	0.0081	0.0115	0.4786	40.3	18.414	11	0.07246	440683	39106	401577	chr6	159905236	6	6	159905236	159905236	1	1	0.2194	193372	0.0411	6	159905236	*	rs220724	R	160326268	rs220724	A	G	0.2197	0.0076	0.0021	0.00024	686844	160326268	159905236	6	159905236	6	159905236	*	R	0.704348	3.61905
chr6:159907588:C:T	T	C	0.2203	0.0089	0.1905	0.2343	0.0087	0.0115	0.4502	38.4	17.864	11	0.08478	440683	39106	401577	chr6	159907588	6	6	159907588	159907588	1	1	0.2203	194165	0.0438	6	159907588	*	rs220721	Y	160328620	rs220721	T	C	0.2204	0.0076	0.0021	0.00024	692555	160328620	159907588	6	159907588	6	159907588	*	Y	0.756522	3.61905
chr6:159908391:A:G	A	G	0.6853	0.0068	0.674	0.7043	-0.0019	0.0102	0.8528	14.1	12.809	11	0.306	440683	39106	401577	chr6	159908391	6	6	159908391	159908391	1	1	0.3147	277366	0.0303	6	159908391	*	rs170219	R	160329423	rs170219	A	G	0.6862	-0.0064	0.0017	0.00026	795578	160329423	159908391	6	159908391	6	159908391	*	R	-0.186275	-3.76471
chr6:159911681:G:A	A	G	0.2196	0.0092	0.19	0.2332	0.0089	0.0115	0.4401	36.2	17.245	11	0.1008	440683	39106	401577	chr6	159911681	6	6	159911681	159911681	1	1	0.2196	193548	0.0432	6	159911681	*	rs10214855	R	160332713	rs10214855	A	G	0.2204	0.0076	0.0021	0.00025	691762	160332713	159911681	6	159911681	6	159911681	*	R	0.773913	3.61905
chr6:159913985:G:A	A	G	0.2196	0.0092	0.1891	0.2332	0.0091	0.0115	0.4261	36.5	17.327	11	0.09858	440683	39106	401577	chr6	159913985	6	6	159913985	159913985	1	1	0.2196	193548	0.0441	6	159913985	*	rs2024585	R	160335017	rs2024585	A	G	0.2202	0.0076	0.0021	0.00027	691463	160335017	159913985	6	159913985	6	159913985	*	R	0.791304	3.61905
chr6:159919903:A:G	A	G	0.7723	0.0093	0.7588	0.8017	-0.0044	0.0113	0.7003	38.1	17.766	11	0.08717	440683	39106	401577	chr6	159919903	6	6	159919903	159919903	1	1	0.2277	200687	0.0429	6	159919903	*	rs6918897	R	160340935	rs6918897	A	G	0.77	-0.0072	0.002	0.00041	691189	160340935	159919903	6	159919903	6	159919903	*	R	-0.389381	-3.6
chr6:159923667:T:G	T	G	0.7728	0.0092	0.7593	0.8022	-0.0056	0.0113	0.6194	39.1	18.052	11	0.08038	440683	39106	401577	chr6	159923667	6	6	159923667	159923667	1	1	0.2272	200246	0.0429	6	159923667	*	rs6455670	K	160344699	rs6455670	T	G	0.7702	-0.0072	0.002	0.0004	690566	160344699	159923667	6	159923667	6	159923667	*	K	-0.495575	-3.6
chr6:159924005:T:G	T	G	0.7728	0.0092	0.76	0.8027	-0.0056	0.0114	0.6228	39	18.046	11	0.08052	440683	39106	401577	chr6	159924005	6	6	159924005	159924005	1	1	0.2272	200246	0.0427	6	159924005	*	rs6455671	K	160345037	rs6455671	T	G	0.7705	-0.0072	0.002	0.00041	691278	160345037	159924005	6	159924005	6	159924005	*	K	-0.491228	-3.6
chr6:160055235:A:G	A	G	0.1734	0.0073	0.1537	0.1928	0.0182	0.0127	0.1535	25.2	14.711	11	0.1961	440683	39106	401577	chr6	160055235	6	6	160055235	160055235	1	1	0.1734	152829	0.0391	6	160055235	*	rs384167	R	160476267	rs384167	A	G	0.1759	-0.0104	0.0023	4.6e-06	676364	160476267	160055235	6	160055235	6	160055235	*	R	1.43307	-4.52174
chr6:160073377:A:G	A	G	0.128	0.0074	0.1111	0.1504	0.0061	0.0144	0.6749	3.5	11.396	11	0.4107	440683	39106	401577	chr6	160073377	6	6	160073377	160073377	1	1	0.128	112815	0.0393	6	160073377	*	rs629849	N	160494409	rs629849	A	G	0.129	-0.0099	0.0027	0.00021	565709	160494409	160073377	6	160073377	6	160073377	*	N	0.423611	-3.66667
chr6:160217044:C:T	T	C	0.1173	0.0085	0.1103	0.1322	-0.0096	0.0147	0.5123	24.9	14.646	11	0.1993	440683	39106	401577	chr6	160217044	6	6	160217044	160217044	1	1	0.1173	103384	0.0219	6	160217044	*	rs3103353	Y	160638076	rs3103353	T	C	0.1262	-0.0091	0.0025	0.00026	786965	160638076	160217044	6	160217044	6	160217044	*	Y	-0.653061	-3.64
chr6:160221496:G:A	A	G	0.783	0.0135	0.761	0.7967	0.0007	0.0115	0.9506	0	7.529	11	0.7548	440683	39106	401577	chr6	160221496	6	6	160221496	160221496	1	1	0.217	191256	0.0357	6	160221496	*	rs316000	R	160642528	rs316000	A	G	0.7768	0.0081	0.0021	9.9e-05	678323	160642528	160221496	6	160221496	6	160221496	*	R	0.0608696	3.85714
chr6:160222980:C:T	T	C	0.1156	0.0089	0.1064	0.1317	-0.0076	0.0148	0.6071	28.7	15.43	11	0.1636	440683	39106	401577	chr6	160222980	6	6	160222980	160222980	1	1	0.1156	101886	0.0253	6	160222980	*	rs3127575	Y	160644012	rs3127575	T	C	0.123	-0.0089	0.0025	0.00031	792399	160644012	160222980	6	160222980	6	160222980	*	Y	-0.513514	-3.56
chr6:160224800:C:T	T	C	0.7784	0.0134	0.7552	0.7896	0.0082	0.0114	0.4734	0	9.187	11	0.6047	440683	39106	401577	chr6	160224800	6	6	160224800	160224800	1	1	0.2216	195311	0.0344	6	160224800	*	rs316003	Y	160645832	rs316003	T	C	0.7695	0.0075	0.002	0.0002	692578	160645832	160224800	6	160224800	6	160224800	*	Y	0.719298	3.75
chr6:160225141:T:G	T	G	0.2232	0.0137	0.21	0.2442	-0.0089	0.0114	0.4372	0	8.834	11	0.6372	440683	39106	401577	chr6	160225141	6	6	160225141	160225141	1	1	0.2232	196721	0.0342	6	160225141	*	rs316004	K	160646173	rs316004	T	G	0.23	-0.0079	0.002	9.8e-05	686058	160646173	160225141	6	160225141	6	160225141	*	K	-0.780702	-3.95
chr6:160225190:T:G	T	G	0.951	0.0034	0.9465	0.9642	-0.0236	0.0222	0.2889	0	7.905	11	0.7218	440683	39106	401577	chr6	160225190	6	6	160225190	160225190	1	1	0.049	43186.9	0.0177	6	160225190	*	rs3798158	K	160646222	rs3798158	T	G	0.95013	-0.0191	0.004	2.1e-06	664751	160646222	160225190	6	160225190	6	160225190	*	K	-1.06306	-4.775
chr6:160225248:T:C	T	C	0.2237	0.0138	0.2104	0.2445	-0.0085	0.0114	0.4552	0	8.716	11	0.6481	440683	39106	401577	chr6	160225248	6	6	160225248	160225248	1	1	0.2237	197162	0.0341	6	160225248	*	rs316005	Y	160646280	rs316005	T	C	0.23	-0.0076	0.002	0.00016	692022	160646280	160225248	6	160225248	6	160225248	*	Y	-0.745614	-3.8
chr6:160225333:T:A	A	T	0.7754	0.0133	0.7553	0.7882	0.0087	0.0114	0.447	0	9.037	11	0.6184	440683	39106	401577	chr6	160225333	6	6	160225333	160225333	1	1	0.2246	197955	0.0329	6	160225333	*	rs316006	W	160646365	rs316006	A	T	0.7703	0.0076	0.002	0.00016	692011	160646365	160225333	6	160225333	6	160225333	*	W	0.763158	3.8
chr6:160225580:C:T	T	C	0.7764	0.0141	0.7545	0.7891	0.0091	0.0114	0.4253	0	9.049	11	0.6173	440683	39106	401577	chr6	160225580	6	6	160225580	160225580	1	1	0.2236	197073	0.0346	6	160225580	*	rs479078	Y	160646612	rs479078	T	C	0.7689	0.0075	0.002	0.00019	691933	160646612	160225580	6	160225580	6	160225580	*	Y	0.798246	3.75
chr6:160226805:T:G	T	G	0.2251	0.0133	0.2123	0.2455	-0.0093	0.0114	0.4177	0	8.951	11	0.6264	440683	39106	401577	chr6	160226805	6	6	160226805	160226805	1	1	0.2251	198395	0.0332	6	160226805	*	rs2619270	D	160647837	rs2619270	T	G	0.2365	-0.0077	0.002	0.00015	691967	160647837	160226805	6	160226805	6	160226805	*	D	-0.815789	-3.85
chr6:160227985:T:C	T	C	0.2239	0.0136	0.2112	0.2451	-0.009	0.0114	0.4312	0	9.851	11	0.5438	440683	39106	401577	chr6	160227985	6	6	160227985	160227985	1	1	0.2239	197338	0.0339	6	160227985	*	rs543435	Y	160649017	rs543435	T	C	0.2299	-0.0077	0.0022	0.00044	528657	160649017	160227985	6	160227985	6	160227985	*	Y	-0.789474	-3.5
chr6:160230077:G:A	A	G	0.22	0.0138	0.2093	0.2448	-0.0091	0.0114	0.4281	0	9.851	11	0.5438	440683	39106	401577	chr6	160230077	6	6	160230077	160230077	1	1	0.22	193901	0.0355	6	160230077	*	rs9457875	R	160651109	rs9457875	A	G	0.2298	-0.0079	0.0022	0.00034	516809	160651109	160230077	6	160230077	6	160230077	*	R	-0.798246	-3.59091
chr6:160231897:T:G	T	G	0.8847	0.0087	0.8688	0.8957	0.0052	0.0148	0.7249	18.9	13.561	11	0.2583	440683	39106	401577	chr6	160231897	6	6	160231897	160231897	1	1	0.1153	101621	0.0269	6	160231897	*	rs10945657	K	160652929	rs10945657	T	G	0.8747	0.0092	0.0026	0.00036	678550	160652929	160231897	6	160231897	6	160231897	*	K	0.351351	3.53846
chr6:160232949:G:A	A	G	0.7765	0.0138	0.7555	0.7893	0.0086	0.0114	0.4512	0	9.178	11	0.6055	440683	39106	401577	chr6	160232949	6	6	160232949	160232949	1	1	0.2235	196985	0.0338	6	160232949	*	rs315980	R	160653981	rs315980	A	G	0.7698	0.0076	0.002	0.00017	691996	160653981	160232949	6	160232949	6	160232949	*	R	0.754386	3.8
chr6:160237672:G:A	A	G	0.7763	0.0135	0.7554	0.7889	0.009	0.0114	0.4334	0	10.084	11	0.5229	440683	39106	401577	chr6	160237672	6	6	160237672	160237672	1	1	0.2237	197162	0.0335	6	160237672	*	rs532482	V	160658704	rs532482	A	G	0.767	0.0077	0.0022	0.00041	540837	160658704	160237672	6	160237672	6	160237672	*	V	0.789474	3.5
chr6:160238691:C:T	T	C	0.7769	0.0141	0.7554	0.7902	0.0088	0.0114	0.4405	0	10.054	11	0.5255	440683	39106	401577	chr6	160238691	6	6	160238691	160238691	1	1	0.2231	196633	0.0348	6	160238691	*	rs315984	Y	160659723	rs315984	T	C	0.77	0.0076	0.002	0.00017	692474	160659723	160238691	6	160238691	6	160238691	*	Y	0.77193	3.8
chr6:160239662:T:C	T	C	0.2222	0.0143	0.2098	0.2447	-0.0086	0.0114	0.4492	0	9.805	11	0.548	440683	39106	401577	chr6	160239662	6	6	160239662	160239662	1	1	0.2222	195840	0.0349	6	160239662	*	rs315988	Y	160660694	rs315988	T	C	0.2305	-0.0077	0.002	0.00015	692194	160660694	160239662	6	160239662	6	160239662	*	Y	-0.754386	-3.85
chr6:160244429:G:A	A	G	0.7782	0.0136	0.7553	0.7901	0.0089	0.0114	0.4351	0	9.858	11	0.5432	440683	39106	401577	chr6	160244429	6	6	160244429	160244429	1	1	0.2218	195487	0.0348	6	160244429	*	rs315995	R	160665461	rs315995	A	G	0.7681	0.0076	0.002	0.00016	691979	160665461	160244429	6	160244429	6	160244429	*	R	0.780702	3.8
chr6:160245324:C:G	C	G	0.2232	0.0138	0.2114	0.2451	-0.0096	0.0114	0.3993	0	9.664	11	0.5609	440683	39106	401577	chr6	160245324	6	6	160245324	160245324	1	1	0.2232	196721	0.0337	6	160245324	*	rs617217	S	160666356	rs617217	C	G	0.2302	-0.0076	0.002	0.00017	691488	160666356	160245324	6	160245324	6	160245324	*	S	-0.842105	-3.8
chr6:160247009:C:T	T	C	0.7763	0.0134	0.7542	0.7879	0.0126	0.0114	0.2673	0	7.608	11	0.7479	440683	39106	401577	chr6	160247009	6	6	160247009	160247009	1	1	0.2237	197162	0.0337	6	160247009	*	rs316021	Y	160668041	rs316021	T	C	0.7687	0.0077	0.002	0.00013	689836	160668041	160247009	6	160247009	6	160247009	*	Y	1.10526	3.85
chr6:160247357:A:G	A	G	0.875	0.0099	0.8573	0.886	0.0018	0.0143	0.9008	32.7	16.349	11	0.1287	440683	39106	401577	chr6	160247357	6	6	160247357	160247357	1	1	0.125	110171	0.0287	6	160247357	*	rs2279463	D	160668389	rs2279463	A	G	0.8661	0.0092	0.0024	9.6e-05	789730	160668389	160247357	6	160247357	6	160247357	*	D	0.125874	3.83333
chr6:160249462:A:G	A	G	0.2268	0.0146	0.2147	0.2509	-0.0101	0.0113	0.3744	0	9.31	11	0.5933	440683	39106	401577	chr6	160249462	6	6	160249462	160249462	1	1	0.2268	199894	0.0362	6	160249462	*	rs316018	R	160670494	rs316018	A	G	0.2364	-0.007	0.002	0.00048	689838	160670494	160249462	6	160249462	6	160249462	*	R	-0.893805	-3.5
chr6:160250468:T:C	T	C	0.2272	0.0146	0.2151	0.2509	-0.0103	0.0113	0.3615	0	9.094	11	0.6133	440683	39106	401577	chr6	160250468	6	6	160250468	160250468	1	1	0.2272	200246	0.0358	6	160250468	*	rs316016	Y	160671500	rs316016	T	C	0.2385	-0.0073	0.002	0.00028	689893	160671500	160250468	6	160250468	6	160250468	*	Y	-0.911504	-3.65
chr6:160251232:C:T	T	C	0.7723	0.0146	0.7491	0.7846	0.0108	0.0113	0.339	0	9.216	11	0.602	440683	39106	401577	chr6	160251232	6	6	160251232	160251232	1	1	0.2277	200687	0.0355	6	160251232	*	rs316015	Y	160672264	rs316015	T	C	0.7622	0.0072	0.002	0.00037	688278	160672264	160251232	6	160251232	6	160251232	*	Y	0.955752	3.6
chr6:160251474:A:T	A	T	0.2273	0.0146	0.2151	0.2509	-0.0104	0.0113	0.3595	0	9.01	11	0.621	440683	39106	401577	chr6	160251474	6	6	160251474	160251474	1	1	0.2273	200334	0.0358	6	160251474	*	rs316014	W	160672506	rs316014	A	T	0.237	-0.0071	0.002	0.00045	689885	160672506	160251474	6	160251474	6	160251474	*	W	-0.920354	-3.55
chr6:160251593:G:A	A	G	0.7733	0.0137	0.7491	0.7849	0.0105	0.0113	0.3534	0	9.135	11	0.6095	440683	39106	401577	chr6	160251593	6	6	160251593	160251593	1	1	0.2267	199806	0.0358	6	160251593	*	rs316013	R	160672625	rs316013	A	G	0.7644	0.0073	0.002	0.00026	689729	160672625	160251593	6	160251593	6	160251593	*	R	0.929204	3.65
chr6:160252852:T:C	T	C	0.2306	0.0143	0.2178	0.254	-0.0134	0.0113	0.2374	0	8.515	11	0.6666	440683	39106	401577	chr6	160252852	6	6	160252852	160252852	1	1	0.2306	203243	0.0362	6	160252852	*	rs316012	Y	160673884	rs316012	T	C	0.2383	-0.0071	0.002	0.00044	683071	160673884	160252852	6	160252852	6	160252852	*	Y	-1.18584	-3.55
chr6:160255184:C:T	T	C	0.1235	0.0103	0.1105	0.1423	0.0013	0.0144	0.9305	25.9	14.85	11	0.1895	440683	39106	401577	chr6	160255184	6	6	160255184	160255184	1	1	0.1235	108849	0.0318	6	160255184	*	rs3798156	Y	160676216	rs3798156	T	C	0.133	-0.009	0.0025	0.00028	691507	160676216	160255184	6	160255184	6	160255184	*	Y	0.0902778	-3.6
chr6:160258368:C:A	A	C	0.418	0.0133	0.3941	0.4367	0.0022	0.0098	0.8257	0	9.078	11	0.6147	440683	39106	401577	chr6	160258368	6	6	160258368	160258368	1	1	0.418	368411	0.0426	6	160258368	*	rs624249	M	160679400	rs624249	A	C	0.4074	0.0068	0.0018	0.00019	669825	160679400	160258368	6	160258368	6	160258368	*	M	0.22449	3.77778
chr6:160260361:A:G	A	G	0.8827	0.0103	0.8666	0.8969	0.002	0.0147	0.8924	26.2	14.914	11	0.1865	440683	39106	401577	chr6	160260361	6	6	160260361	160260361	1	1	0.1173	103384	0.0303	6	160260361	*	rs3127573	R	160681393	rs3127573	A	G	0.8735	0.0089	0.0025	0.00045	692573	160681393	160260361	6	160260361	6	160260361	*	R	0.136054	3.56
chr6:160261186:A:G	A	G	0.8778	0.0091	0.863	0.8874	0.0009	0.0145	0.9493	20.8	13.894	11	0.2389	440683	39106	401577	chr6	160261186	6	6	160261186	160261186	1	1	0.1222	107703	0.0244	6	160261186	*	rs3127572	R	160682218	rs3127572	A	G	0.8723	0.0088	0.0025	0.0005	689748	160682218	160261186	6	160261186	6	160261186	*	R	0.062069	3.52
chr6:160261865:A:G	A	G	0.9527	0.0039	0.9468	0.9677	-0.0281	0.0225	0.2125	12.6	12.585	11	0.3213	440683	39106	401577	chr6	160261865	6	6	160261865	160261865	1	1	0.0473	41688.6	0.0209	6	160261865	*	rs7757997	R	160682897	rs7757997	A	G	0.95223	-0.0169	0.0042	7.2e-05	677194	160682897	160261865	6	160261865	6	160261865	*	R	-1.24889	-4.02381
chr6:160262349:T:C	T	C	0.2578	0.0109	0.2469	0.2785	-0.0109	0.0109	0.3176	31.7	16.1	11	0.1374	440683	39106	401577	chr6	160262349	6	6	160262349	160262349	1	1	0.2578	227216	0.0316	6	160262349	*	rs316025	Y	160683381	rs316025	T	C	0.2586	-0.0067	0.0018	0.00031	782766	160683381	160262349	6	160262349	6	160262349	*	Y	-1	-3.72222
chr6:160271288:A:C	A	C	0.6479	0.0112	0.6301	0.6737	-0.0071	0.0099	0.4738	0	4.599	11	0.949	440683	39106	401577	chr6	160271288	6	6	160271288	160271288	1	1	0.3521	310329	0.0436	6	160271288	*	rs577940	M	160692320	rs577940	A	C	0.6543	-0.0074	0.0018	5.6e-05	676017	160692320	160271288	6	160271288	6	160271288	*	M	-0.717172	-4.11111
chr6:160271687:A:G	A	G	0.6481	0.0112	0.6305	0.6739	-0.0075	0.0099	0.451	0	4.689	11	0.9453	440683	39106	401577	chr6	160271687	6	6	160271687	160271687	1	1	0.3519	310153	0.0434	6	160271687	*	rs614564	R	160692719	rs614564	A	G	0.6541	-0.0073	0.0018	8.1e-05	676292	160692719	160271687	6	160271687	6	160271687	*	R	-0.757576	-4.05556
chr6:160272637:A:G	A	G	0.9543	0.0034	0.948	0.9684	-0.0262	0.0228	0.2507	10	12.228	11	0.3467	440683	39106	401577	chr6	160272637	6	6	160272637	160272637	1	1	0.0457	40278.4	0.0204	6	160272637	*	rs10499313	R	160693669	rs10499313	A	G	0.95486	-0.0162	0.0043	0.00014	677878	160693669	160272637	6	160272637	6	160272637	*	R	-1.14912	-3.76744
chr6:160274710:A:G	A	G	0.9543	0.0034	0.948	0.9684	-0.0252	0.0228	0.269	9.5	12.155	11	0.3521	440683	39106	401577	chr6	160274710	6	6	160274710	160274710	1	1	0.0457	40278.4	0.0204	6	160274710	*	rs7761031	V	160695742	rs7761031	A	G	0.9544	-0.0162	0.0043	0.00014	677872	160695742	160274710	6	160274710	6	160274710	*	V	-1.10526	-3.76744
chr6:160277707:C:A	A	C	0.0414	0.0032	0.0303	0.0493	0.0225	0.0238	0.3444	0	10.503	11	0.4858	440683	39106	401577	chr6	160277707	6	6	160277707	160277707	1	1	0.0414	36488.6	0.019	6	160277707	*	rs9457880	M	160698739	rs9457880	A	C	0.04326	0.019	0.004	2.4e-06	779030	160698739	160277707	6	160277707	6	160277707	*	M	0.945378	4.75
chr6:160279679:C:T	T	C	0.0461	0.0036	0.0312	0.0505	0.0312	0.0227	0.1695	0.3	11.034	11	0.4405	440683	39106	401577	chr6	160279679	6	6	160279679	160279679	1	1	0.0461	40631	0.0193	6	160279679	*	rs9457882	Y	160700711	rs9457882	T	C	0.04402	0.017	0.0042	6.2e-05	689384	160700711	160279679	6	160279679	6	160279679	*	Y	1.37445	4.04762
chr6:160284234:A:C	A	C	0.7399	0.0053	0.7222	0.7519	-0.0093	0.0108	0.3895	21.8	14.065	11	0.2294	440683	39106	401577	chr6	160284234	6	6	160284234	160284234	1	1	0.2601	229243	0.0297	6	160284234	*	rs2481038	M	160705266	rs2481038	A	C	0.7392	-0.0081	0.0019	1.4e-05	795057	160705266	160284234	6	160284234	6	160284234	*	M	-0.861111	-4.26316
chr6:160284250:A:T	A	T	0.7399	0.0053	0.7222	0.7519	-0.0093	0.0108	0.3894	21.8	14.062	11	0.2296	440683	39106	401577	chr6	160284250	6	6	160284250	160284250	1	1	0.2601	229243	0.0297	6	160284250	*	rs2481039	W	160705282	rs2481039	A	T	0.7392	-0.0077	0.0019	5.1e-05	767166	160705282	160284250	6	160284250	6	160284250	*	W	-0.861111	-4.05263
chr6:160284583:G:A	A	G	0.2601	0.0053	0.2481	0.2779	0.0092	0.0108	0.3923	22.3	14.163	11	0.2241	440683	39106	401577	chr6	160284583	6	6	160284583	160284583	1	1	0.2601	229243	0.0298	6	160284583	*	rs2504943	D	160705615	rs2504943	A	G	0.2608	0.0079	0.0019	2.1e-05	794773	160705615	160284583	6	160284583	6	160284583	*	D	0.851852	4.15789
chr6:160284755:A:G	A	G	0.7399	0.0054	0.7221	0.7519	-0.0092	0.0108	0.3921	22.3	14.151	11	0.2247	440683	39106	401577	chr6	160284755	6	6	160284755	160284755	1	1	0.2601	229243	0.0298	6	160284755	*	rs2481041	R	160705787	rs2481041	A	G	0.7392	-0.0081	0.0019	1.3e-05	795159	160705787	160284755	6	160284755	6	160284755	*	R	-0.851852	-4.26316
chr6:160285686:G:A	A	G	0.2609	0.0054	0.2485	0.278	0.0097	0.0108	0.3675	21.6	14.033	11	0.2312	440683	39106	401577	chr6	160285686	6	6	160285686	160285686	1	1	0.2609	229948	0.0295	6	160285686	*	rs1118328	R	160706718	rs1118328	A	G	0.2608	0.0083	0.0021	5.8e-05	581653	160706718	160285686	6	160285686	6	160285686	*	R	0.898148	3.95238
chr6:160286215:C:T	T	C	0.2601	0.0053	0.2481	0.2777	0.0093	0.0108	0.3902	22.3	14.16	11	0.2243	440683	39106	401577	chr6	160286215	6	6	160286215	160286215	1	1	0.2601	229243	0.0296	6	160286215	*	rs1114845	Y	160707247	rs1114845	T	C	0.2609	0.0089	0.002	8.6e-06	631419	160707247	160286215	6	160286215	6	160286215	*	Y	0.861111	4.45
chr6:160295329:T:G	T	G	0.4617	0.0163	0.4288	0.4897	-0.0091	0.0095	0.3396	0	10.213	11	0.5113	440683	39106	401577	chr6	160295329	6	6	160295329	160295329	1	1	0.4617	406927	0.0609	6	160295329	*	rs415317	D	160716361	rs415317	T	G	0.4667	-0.0095	0.0016	4.2e-09	795410	160716361	160295329	6	160295329	6	160295329	*	D	-0.957895	-5.9375
chr6:160295428:T:C	T	C	0.3251	0.0052	0.2959	0.3348	-0.0069	0.0101	0.4935	0	5.43	11	0.9086	440683	39106	401577	chr6	160295428	6	6	160295428	160295428	1	1	0.3251	286532	0.0389	6	160295428	*	rs373715	Y	160716460	rs373715	T	C	0.3187	-0.0069	0.0017	6.8e-05	794540	160716460	160295428	6	160295428	6	160295428	*	Y	-0.683168	-4.05882
chr6:160295448:A:G	A	G	0.3251	0.0052	0.2959	0.3348	-0.0069	0.0101	0.4939	0	5.431	11	0.9085	440683	39106	401577	chr6	160295448	6	6	160295448	160295448	1	1	0.3251	286532	0.0389	6	160295448	*	rs366719	R	160716480	rs366719	A	G	0.3187	-0.0068	0.0017	8.2e-05	795473	160716480	160295448	6	160295448	6	160295448	*	R	-0.683168	-4
chr6:160295478:C:T	T	C	0.2577	0.0053	0.2474	0.2765	0.0101	0.0108	0.3485	22.7	14.239	11	0.2201	440683	39106	401577	chr6	160295478	6	6	160295478	160295478	1	1	0.2577	227128	0.0291	6	160295478	*	rs2484239	Y	160716510	rs2484239	T	C	0.2596	0.0083	0.0019	1.2e-05	778983	160716510	160295478	6	160295478	6	160295478	*	Y	0.935185	4.36842
chr6:160296879:C:T	T	C	0.6749	0.0052	0.6651	0.7044	0.007	0.0101	0.4897	0	5.396	11	0.9105	440683	39106	401577	chr6	160296879	6	6	160296879	160296879	1	1	0.3251	286532	0.0393	6	160296879	*	rs422973	Y	160717911	rs422973	T	C	0.6813	0.0069	0.0019	0.00019	625402	160717911	160296879	6	160296879	6	160296879	*	Y	0.693069	3.63158
chr6:160297507:C:T	T	C	0.5382	0.0162	0.5104	0.5712	0.0094	0.0095	0.3238	0	10.248	11	0.5082	440683	39106	401577	chr6	160297507	6	6	160297507	160297507	1	1	0.4618	407015	0.0608	6	160297507	*	rs650154	Y	160718539	rs650154	T	C	0.5334	0.0096	0.0016	2.9e-09	795417	160718539	160297507	6	160297507	6	160297507	*	Y	0.989474	6
chr6:160298248:C:T	T	C	0.6749	0.0052	0.6651	0.7044	0.0071	0.0101	0.481	0	5.322	11	0.9146	440683	39106	401577	chr6	160298248	6	6	160298248	160298248	1	1	0.3251	286532	0.0393	6	160298248	*	rs414130	Y	160719280	rs414130	T	C	0.6812	0.0067	0.0017	0.0001	795551	160719280	160298248	6	160298248	6	160298248	*	Y	0.70297	3.94118
chr6:160298537:G:A	A	G	0.675	0.0053	0.6652	0.7044	0.0072	0.0101	0.4783	0	5.393	11	0.9107	440683	39106	401577	chr6	160298537	6	6	160298537	160298537	1	1	0.325	286444	0.0392	6	160298537	*	rs370586	R	160719569	rs370586	A	G	0.6813	0.0067	0.0017	9.2e-05	795426	160719569	160298537	6	160298537	6	160298537	*	R	0.712871	3.94118
chr6:160298561:A:G	A	G	0.3238	0.0056	0.2958	0.3347	-0.0074	0.0101	0.4626	0	5.474	11	0.9061	440683	39106	401577	chr6	160298561	6	6	160298561	160298561	1	1	0.3238	285386	0.0389	6	160298561	*	rs368123	R	160719593	rs368123	A	G	0.3188	-0.0069	0.0017	7.1e-05	791729	160719593	160298561	6	160298561	6	160298561	*	R	-0.732673	-4.05882
chr6:160301065:T:G	T	G	0.7423	0.0053	0.7238	0.7526	-0.01	0.0108	0.3526	22.6	14.209	11	0.2216	440683	39106	401577	chr6	160301065	6	6	160301065	160301065	1	1	0.2577	227128	0.0288	6	160301065	*	rs2450972	K	160722097	rs2450972	T	G	0.7403	-0.0079	0.0019	3.6e-05	745295	160722097	160301065	6	160301065	6	160301065	*	K	-0.925926	-4.15789
chr6:160302292:T:A	A	T	0.675	0.0052	0.6653	0.7035	0.007	0.0101	0.4897	0	5.334	11	0.9139	440683	39106	401577	chr6	160302292	6	6	160302292	160302292	1	1	0.325	286444	0.0382	6	160302292	*	rs435542	W	160723324	rs435542	A	T	0.6812	0.0068	0.0017	8.7e-05	795392	160723324	160302292	6	160302292	6	160302292	*	W	0.693069	4
chr6:160304584:A:G	A	G	0.462	0.0162	0.4309	0.4898	-0.0092	0.0095	0.3318	0	10.261	11	0.5071	440683	39106	401577	chr6	160304584	6	6	160304584	160304584	1	1	0.462	407191	0.0589	6	160304584	*	rs372034	R	160725616	rs372034	A	G	0.4666	-0.0088	0.0017	3e-07	692522	160725616	160304584	6	160304584	6	160304584	*	R	-0.968421	-5.17647
chr6:160305176:A:G	A	G	0.4618	0.0162	0.4306	0.4897	-0.0092	0.0095	0.335	0	10.271	11	0.5062	440683	39106	401577	chr6	160305176	6	6	160305176	160305176	1	1	0.4618	407015	0.0591	6	160305176	*	rs446218	R	160726208	rs446218	A	G	0.4666	-0.0096	0.0016	2.6e-09	795466	160726208	160305176	6	160305176	6	160305176	*	R	-0.968421	-6
chr6:160305673:T:C	T	C	0.4618	0.0162	0.43	0.4898	-0.0091	0.0095	0.3398	0	10.132	11	0.5186	440683	39106	401577	chr6	160305673	6	6	160305673	160305673	1	1	0.4618	407015	0.0598	6	160305673	*	rs524142	Y	160726705	rs524142	T	C	0.4666	-0.0095	0.0016	3.6e-09	795546	160726705	160305673	6	160305673	6	160305673	*	Y	-0.957895	-5.9375
chr6:160306648:C:A	A	C	0.5381	0.0162	0.5103	0.5699	0.0092	0.0095	0.332	0	10.139	11	0.5179	440683	39106	401577	chr6	160306648	6	6	160306648	160306648	1	1	0.4619	407103	0.0596	6	160306648	*	rs600584	M	160727680	rs600584	A	C	0.5334	0.0093	0.0017	1.9e-08	771179	160727680	160306648	6	160306648	6	160306648	*	M	0.968421	5.47059
chr6:160306753:C:A	A	C	0.5381	0.0162	0.5103	0.5699	0.0093	0.0095	0.3294	0	10.116	11	0.52	440683	39106	401577	chr6	160306753	6	6	160306753	160306753	1	1	0.4619	407103	0.0596	6	160306753	*	rs434953	M	160727785	rs434953	A	C	0.5334	0.0095	0.0016	3.5e-09	795533	160727785	160306753	6	160306753	6	160306753	*	M	0.978947	5.9375
chr6:160307349:T:C	T	C	0.4619	0.0162	0.4301	0.4897	-0.0092	0.0095	0.3312	0	10.101	11	0.5213	440683	39106	401577	chr6	160307349	6	6	160307349	160307349	1	1	0.4619	407103	0.0596	6	160307349	*	rs439547	Y	160728381	rs439547	T	C	0.4666	-0.0101	0.0018	6.9e-09	632215	160728381	160307349	6	160307349	6	160307349	*	Y	-0.968421	-5.61111
chr6:160308673:C:G	C	G	0.3251	0.0052	0.2967	0.3349	-0.0065	0.0101	0.5189	0	5.423	11	0.909	440683	39106	401577	chr6	160308673	6	6	160308673	160308673	1	1	0.3251	286532	0.0382	6	160308673	*	rs436348	S	160729705	rs436348	C	G	0.3188	-0.0068	0.0017	8.7e-05	794589	160729705	160308673	6	160308673	6	160308673	*	S	-0.643564	-4
chr6:160308892:G:A	A	G	0.1363	0.0143	0.1129	0.1596	-0.0064	0.0139	0.6461	16.4	13.155	11	0.2833	440683	39106	401577	chr6	160308892	6	6	160308892	160308892	1	1	0.1363	120130	0.0467	6	160308892	*	rs3106170	R	160729924	rs3106170	A	G	0.147	-0.0083	0.0024	0.00047	692456	160729924	160308892	6	160308892	6	160308892	*	R	-0.460432	-3.45833
chr6:160310072:T:A	A	T	0.1362	0.0144	0.1129	0.1596	-0.0062	0.0139	0.6537	16.2	13.122	11	0.2854	440683	39106	401577	chr6	160310072	6	6	160310072	160310072	1	1	0.1362	120042	0.0467	6	160310072	*	rs3127597	W	160731104	rs3127597	A	T	0.147	-0.0091	0.0026	0.00041	529137	160731104	160310072	6	160310072	6	160310072	*	W	-0.446043	-3.5
chr6:160310212:T:C	T	C	0.4619	0.0162	0.4304	0.4898	-0.0093	0.0095	0.3284	0	10.086	11	0.5227	440683	39106	401577	chr6	160310212	6	6	160310212	160310212	1	1	0.4619	407103	0.0594	6	160310212	*	rs380498	Y	160731244	rs380498	T	C	0.4666	-0.0093	0.0019	5.8e-07	529166	160731244	160310212	6	160310212	6	160310212	*	Y	-0.978947	-4.89474
chr6:160312631:T:A	A	T	0.6748	0.0052	0.6651	0.7023	0.0068	0.0101	0.5008	0	5.604	11	0.8985	440683	39106	401577	chr6	160312631	6	6	160312631	160312631	1	1	0.3252	286620	0.0372	6	160312631	*	rs620121	W	160733663	rs620121	A	T	0.6812	0.0066	0.0017	0.00016	784836	160733663	160312631	6	160312631	6	160312631	*	W	0.673267	3.88235
chr6:160314249:T:C	T	C	0.8831	0.0132	0.8604	0.9022	0.0025	0.0148	0.8648	0	10.729	11	0.4663	440683	39106	401577	chr6	160314249	6	6	160314249	160314249	1	1	0.1169	103032	0.0418	6	160314249	*	rs3125056	Y	160735281	rs3125056	T	C	0.8756	0.0093	0.0024	0.00012	791993	160735281	160314249	6	160314249	6	160314249	*	Y	0.168919	3.875
chr6:160314296:C:G	C	G	0.3252	0.0052	0.2968	0.3349	-0.0068	0.0101	0.5048	0	5.551	11	0.9016	440683	39106	401577	chr6	160314296	6	6	160314296	160314296	1	1	0.3252	286620	0.0381	6	160314296	*	rs452788	S	160735328	rs452788	C	G	0.3187	-0.0064	0.0018	0.00032	746275	160735328	160314296	6	160314296	6	160314296	*	S	-0.673267	-3.55556
chr6:160314666:G:A	A	G	0.5381	0.0163	0.5103	0.5696	0.0093	0.0095	0.3285	0	10.011	11	0.5294	440683	39106	401577	chr6	160314666	6	6	160314666	160314666	1	1	0.4619	407103	0.0593	6	160314666	*	rs409952	R	160735698	rs409952	A	G	0.5332	0.0087	0.0017	4e-07	692487	160735698	160314666	6	160314666	6	160314666	*	R	0.978947	5.11765
chr6:160314714:T:G	T	G	0.3252	0.0052	0.2968	0.3349	-0.0067	0.0101	0.5056	0	5.521	11	0.9034	440683	39106	401577	chr6	160314714	6	6	160314714	160314714	1	1	0.3252	286620	0.0381	6	160314714	*	rs410569	K	160735746	rs410569	T	G	0.3188	-0.0068	0.0017	8.9e-05	795509	160735746	160314714	6	160314714	6	160314714	*	K	-0.663366	-4
chr6:160315327:C:T	T	C	0.5381	0.0163	0.5103	0.5696	0.0093	0.0095	0.3298	0	9.917	11	0.5379	440683	39106	401577	chr6	160315327	6	6	160315327	160315327	1	1	0.4619	407103	0.0593	6	160315327	*	rs450265	Y	160736359	rs450265	T	C	0.5332	0.0097	0.0016	1.7e-09	795139	160736359	160315327	6	160315327	6	160315327	*	Y	0.978947	6.0625
chr6:160315647:C:A	A	C	0.6748	0.0052	0.6651	0.7027	0.0068	0.0101	0.501	0	5.523	11	0.9032	440683	39106	401577	chr6	160315647	6	6	160315647	160315647	1	1	0.3252	286620	0.0376	6	160315647	*	rs415148	M	160736679	rs415148	A	C	0.6812	0.0064	0.0017	0.00021	787599	160736679	160315647	6	160315647	6	160315647	*	M	0.673267	3.76471
chr6:160315755:T:A	A	T	0.1377	0.0141	0.1159	0.1599	-0.0066	0.0138	0.6308	14.5	12.865	11	0.3023	440683	39106	401577	chr6	160315755	6	6	160315755	160315755	1	1	0.1377	121364	0.044	6	160315755	*	rs3125055	W	160736787	rs3125055	A	T	0.1481	-0.0085	0.0023	0.00027	788328	160736787	160315755	6	160315755	6	160315755	*	W	-0.478261	-3.69565
chr6:160316090:A:G	A	G	0.9544	0.0035	0.95	0.9689	-0.0294	0.0228	0.1976	11.1	12.376	11	0.336	440683	39106	401577	chr6	160316090	6	6	160316090	160316090	1	1	0.0456	40190.3	0.0189	6	160316090	*	rs2130087	R	160737122	rs2130087	A	G	0.95481	-0.0195	0.004	1.2e-06	761947	160737122	160316090	6	160316090	6	160316090	*	R	-1.28947	-4.875
chr6:160316108:G:C	C	G	0.5381	0.0162	0.5103	0.5696	0.0093	0.0095	0.3287	0	10.015	11	0.529	440683	39106	401577	chr6	160316108	6	6	160316108	160316108	1	1	0.4619	407103	0.0593	6	160316108	*	rs378479	S	160737140	rs378479	C	G	0.5332	0.0094	0.0016	6.4e-09	795499	160737140	160316108	6	160316108	6	160316108	*	S	0.978947	5.875
chr6:160316549:C:A	A	C	0.6748	0.0052	0.6651	0.7027	0.0068	0.0101	0.5047	0	5.551	11	0.9016	440683	39106	401577	chr6	160316549	6	6	160316549	160316549	1	1	0.3252	286620	0.0376	6	160316549	*	rs446809	M	160737581	rs446809	A	C	0.6812	0.0067	0.0017	0.00011	788823	160737581	160316549	6	160316549	6	160316549	*	M	0.673267	3.94118
chr6:160316918:T:C	T	C	0.4619	0.0163	0.4312	0.4897	-0.0094	0.0095	0.3249	0	10.087	11	0.5226	440683	39106	401577	chr6	160316918	6	6	160316918	160316918	1	1	0.4619	407103	0.0585	6	160316918	*	rs366920	Y	160737950	rs366920	T	C	0.4665	-0.0092	0.0016	1.8e-08	778086	160737950	160316918	6	160316918	6	160316918	*	Y	-0.989474	-5.75
chr6:160316955:T:A	A	T	0.6748	0.0052	0.6651	0.7018	0.0068	0.0101	0.4991	0	5.583	11	0.8997	440683	39106	401577	chr6	160316955	6	6	160316955	160316955	1	1	0.3252	286620	0.0367	6	160316955	*	rs378629	W	160737987	rs378629	A	T	0.6813	0.0069	0.0017	6.8e-05	794906	160737987	160316955	6	160316955	6	160316955	*	W	0.673267	4.05882
chr6:160317460:A:G	A	G	0.4619	0.0163	0.4316	0.49	-0.0092	0.0095	0.3316	0	9.888	11	0.5405	440683	39106	401577	chr6	160317460	6	6	160317460	160317460	1	1	0.4619	407103	0.0584	6	160317460	*	rs439691	R	160738492	rs439691	A	G	0.4671	-0.0094	0.0019	4.3e-07	528729	160738492	160317460	6	160317460	6	160317460	*	R	-0.968421	-4.94737
chr6:160317711:C:G	C	G	0.3252	0.0052	0.2982	0.3349	-0.0068	0.0101	0.5002	0	5.598	11	0.8988	440683	39106	401577	chr6	160317711	6	6	160317711	160317711	1	1	0.3252	286620	0.0367	6	160317711	*	rs370301	S	160738743	rs370301	C	G	0.3193	-0.007	0.0019	0.00018	631994	160738743	160317711	6	160317711	6	160317711	*	S	-0.673267	-3.68421
chr6:160317768:T:C	T	C	0.3253	0.0052	0.2982	0.3349	-0.0069	0.0101	0.4979	0	5.559	11	0.9011	440683	39106	401577	chr6	160317768	6	6	160317768	160317768	1	1	0.3253	286708	0.0367	6	160317768	*	rs434012	Y	160738800	rs434012	T	C	0.3193	-0.007	0.0019	0.00016	632006	160738800	160317768	6	160317768	6	160317768	*	Y	-0.683168	-3.68421
chr6:160318157:T:C	T	C	0.4619	0.0163	0.4314	0.4897	-0.0094	0.0095	0.3226	0	10.091	11	0.5223	440683	39106	401577	chr6	160318157	6	6	160318157	160318157	1	1	0.4619	407103	0.0583	6	160318157	*	rs428685	Y	160739189	rs428685	T	C	0.4665	-0.0095	0.0016	3.8e-09	794952	160739189	160318157	6	160318157	6	160318157	*	Y	-0.989474	-5.9375
chr6:160318253:C:G	C	G	0.4619	0.0163	0.4314	0.4897	-0.0094	0.0095	0.3234	0	10.089	11	0.5224	440683	39106	401577	chr6	160318253	6	6	160318253	160318253	1	1	0.4619	407103	0.0583	6	160318253	*	rs426420	S	160739285	rs426420	C	G	0.4665	-0.0095	0.0017	1.3e-08	754409	160739285	160318253	6	160318253	6	160318253	*	S	-0.989474	-5.58824
chr6:160318473:C:T	T	C	0.6748	0.0052	0.6651	0.7017	0.007	0.0101	0.4904	0	5.548	11	0.9018	440683	39106	401577	chr6	160318473	6	6	160318473	160318473	1	1	0.3252	286620	0.0366	6	160318473	*	rs415897	Y	160739505	rs415897	T	C	0.6813	0.0069	0.0017	6.9e-05	794962	160739505	160318473	6	160318473	6	160318473	*	Y	0.693069	4.05882
chr6:160319208:T:C	T	C	0.4619	0.0163	0.4316	0.49	-0.0093	0.0095	0.3277	0	10.04	11	0.5268	440683	39106	401577	chr6	160319208	6	6	160319208	160319208	1	1	0.4619	407103	0.0584	6	160319208	*	rs401746	Y	160740240	rs401746	T	C	0.4665	-0.0087	0.0017	3.7e-07	691685	160740240	160319208	6	160319208	6	160319208	*	Y	-0.978947	-5.11765
chr6:160319281:A:G	A	G	0.4619	0.0162	0.4317	0.4895	-0.0094	0.0095	0.3221	0	10.066	11	0.5245	440683	39106	401577	chr6	160319281	6	6	160319281	160319281	1	1	0.4619	407103	0.0578	6	160319281	*	rs396843	R	160740313	rs396843	A	G	0.4665	-0.0097	0.0016	2e-09	794817	160740313	160319281	6	160319281	6	160319281	*	R	-0.989474	-6.0625
chr6:160319977:T:C	T	C	0.4619	0.0163	0.4316	0.4899	-0.0094	0.0095	0.3248	0	9.965	11	0.5335	440683	39106	401577	chr6	160319977	6	6	160319977	160319977	1	1	0.4619	407103	0.0583	6	160319977	*	rs366608	Y	160741009	rs366608	T	C	0.4665	-0.0095	0.0016	4.1e-09	794842	160741009	160319977	6	160319977	6	160319977	*	Y	-0.989474	-5.9375
chr6:160320476:C:T	T	C	0.5381	0.0162	0.5101	0.5684	0.0095	0.0095	0.3193	0	10.018	11	0.5287	440683	39106	401577	chr6	160320476	6	6	160320476	160320476	1	1	0.4619	407103	0.0583	6	160320476	*	rs445849	Y	160741508	rs445849	T	C	0.5335	0.0097	0.0016	1.9e-09	794798	160741508	160320476	6	160320476	6	160320476	*	Y	1	6.0625
chr6:160320798:A:G	A	G	0.4619	0.0162	0.4316	0.4898	-0.0094	0.0095	0.3229	0	10.006	11	0.5299	440683	39106	401577	chr6	160320798	6	6	160320798	160320798	1	1	0.4619	407103	0.0582	6	160320798	*	rs431747	R	160741830	rs431747	A	G	0.4665	-0.0097	0.0016	1.9e-09	794196	160741830	160320798	6	160320798	6	160320798	*	R	-0.989474	-6.0625
chr6:160320862:G:A	A	G	0.5381	0.0163	0.5103	0.5684	0.0094	0.0095	0.323	0	9.971	11	0.533	440683	39106	401577	chr6	160320862	6	6	160320862	160320862	1	1	0.4619	407103	0.0581	6	160320862	*	rs367213	R	160741894	rs367213	A	G	0.5336	0.0097	0.0016	2.4e-09	794173	160741894	160320862	6	160320862	6	160320862	*	R	0.989474	6.0625
chr6:160321184:C:T	T	C	0.5381	0.0162	0.5102	0.5684	0.0094	0.0095	0.3226	0	10.017	11	0.5289	440683	39106	401577	chr6	160321184	6	6	160321184	160321184	1	1	0.4619	407103	0.0582	6	160321184	*	rs435421	Y	160742216	rs435421	T	C	0.535	0.0098	0.0016	1.6e-09	794149	160742216	160321184	6	160321184	6	160321184	*	Y	0.989474	6.125
chr6:160321207:A:G	A	G	0.3248	0.0054	0.2985	0.3349	-0.0068	0.0101	0.5019	0	5.584	11	0.8996	440683	39106	401577	chr6	160321207	6	6	160321207	160321207	1	1	0.3248	286268	0.0364	6	160321207	*	rs393271	R	160742239	rs393271	A	G	0.3186	-0.0067	0.0017	9.5e-05	794273	160742239	160321207	6	160321207	6	160321207	*	R	-0.673267	-3.94118
chr6:160322865:G:A	A	G	0.3239	0.0136	0.2932	0.344	0.0089	0.0101	0.3781	0	5.135	11	0.9245	440683	39106	401577	chr6	160322865	6	6	160322865	160322865	1	1	0.3239	285474	0.0508	6	160322865	*	rs425983	R	160743897	rs425983	A	G	0.3172	0.0074	0.0018	2.5e-05	794646	160743897	160322865	6	160322865	6	160322865	*	R	0.881188	4.11111
chr6:160323119:A:G	A	G	0.6759	0.014	0.6546	0.7068	-0.0088	0.0101	0.3859	0	5.111	11	0.9257	440683	39106	401577	chr6	160323119	6	6	160323119	160323119	1	1	0.3241	285651	0.0522	6	160323119	*	rs372665	R	160744151	rs372665	A	G	0.6828	-0.0076	0.0018	1.5e-05	794678	160744151	160323119	6	160323119	6	160323119	*	R	-0.871287	-4.22222
chr6:160324719:A:C	A	C	0.3266	0.0052	0.3037	0.335	-0.0072	0.0101	0.4772	0	5.796	11	0.8866	440683	39106	401577	chr6	160324719	6	6	160324719	160324719	1	1	0.3266	287854	0.0313	6	160324719	*	rs384156	M	160745751	rs384156	A	C	0.3193	-0.0068	0.0017	7.5e-05	794359	160745751	160324719	6	160324719	6	160324719	*	M	-0.712871	-4
chr6:160326870:T:C	T	C	0.3268	0.0051	0.3023	0.3353	-0.0078	0.0101	0.44	0	5.778	11	0.8878	440683	39106	401577	chr6	160326870	6	6	160326870	160326870	1	1	0.3268	288030	0.033	6	160326870	*	rs685289	Y	160747902	rs685289	T	C	0.3191	-0.0071	0.0017	4.1e-05	789895	160747902	160326870	6	160326870	6	160326870	*	Y	-0.772277	-4.17647
chr6:160332951:G:A	A	G	0.6731	0.0051	0.6647	0.6937	0.0075	0.0101	0.4615	0	5.561	11	0.901	440683	39106	401577	chr6	160332951	6	6	160332951	160332951	1	1	0.3269	288119	0.029	6	160332951	*	rs316161	R	160753983	rs316161	A	G	0.6805	0.007	0.0017	5.7e-05	790784	160753983	160332951	6	160332951	6	160332951	*	R	0.742574	4.11765
chr6:160333441:C:T	T	C	0.6731	0.0051	0.6647	0.6945	0.0073	0.0101	0.4686	0	5.547	11	0.9018	440683	39106	401577	chr6	160333441	6	6	160333441	160333441	1	1	0.3269	288119	0.0298	6	160333441	*	rs601690	Y	160754473	rs601690	T	C	0.6809	0.007	0.0017	4.8e-05	788735	160754473	160333441	6	160333441	6	160333441	*	Y	0.722772	4.11765
chr6:160333720:G:A	A	G	0.6732	0.0052	0.6647	0.6945	0.0073	0.0101	0.4727	0	5.558	11	0.9011	440683	39106	401577	chr6	160333720	6	6	160333720	160333720	1	1	0.3268	288030	0.0298	6	160333720	*	rs316167	R	160754752	rs316167	A	G	0.6808	0.007	0.0017	4.7e-05	790543	160754752	160333720	6	160333720	6	160333720	*	R	0.722772	4.11765
chr6:160334625:T:G	T	G	0.3245	0.005	0.3019	0.3347	-0.0075	0.0102	0.4574	0	5.316	11	0.9149	440683	39106	401577	chr6	160334625	6	6	160334625	160334625	1	1	0.3245	286003	0.0328	6	160334625	*	rs316169	K	160755657	rs316169	T	G	0.3187	-0.0071	0.0017	4.7e-05	788975	160755657	160334625	6	160334625	6	160334625	*	K	-0.735294	-4.17647
chr6:160335005:C:T	T	C	0.6713	0.0053	0.6623	0.6943	0.0089	0.0101	0.3801	0	4.731	11	0.9435	440683	39106	401577	chr6	160335005	6	6	160335005	160335005	1	1	0.3287	289705	0.032	6	160335005	*	rs316170	Y	160756037	rs316170	T	C	0.6767	0.0069	0.0017	8.7e-05	786399	160756037	160335005	6	160335005	6	160335005	*	Y	0.881188	4.05882
chr6:160337950:A:T	A	T	0.959	0.003	0.9555	0.9702	-0.0259	0.024	0.2803	0	10.27	11	0.5063	440683	39106	401577	chr6	160337950	6	6	160337950	160337950	1	1	0.041	36136	0.0147	6	160337950	*	rs16891445	W	160758982	rs16891445	A	T	0.95738	-0.0197	0.0041	1.2e-06	772274	160758982	160337950	6	160337950	6	160337950	*	W	-1.07917	-4.80488
chr6:160339046:A:G	A	G	0.4716	0.017	0.4497	0.5003	-0.0126	0.0095	0.1869	0	8.091	11	0.7052	440683	39106	401577	chr6	160339046	6	6	160339046	160339046	1	1	0.4716	415652	0.0506	6	160339046	*	rs316174	R	160760078	rs316174	A	G	0.4793	-0.0102	0.0016	3.3e-10	789221	160760078	160339046	6	160339046	6	160339046	*	R	-1.32632	-6.375
chr6:160339412:A:G	A	G	0.6777	0.0118	0.6643	0.708	-0.0092	0.0102	0.3638	0	5.543	11	0.9021	440683	39106	401577	chr6	160339412	6	6	160339412	160339412	1	1	0.3223	284064	0.0437	6	160339412	*	rs316175	R	160760444	rs316175	A	G	0.6845	-0.0082	0.0018	4.1e-06	782920	160760444	160339412	6	160339412	6	160339412	*	R	-0.901961	-4.55556
chr6:160341643:T:C	T	C	0.6778	0.0116	0.6651	0.708	-0.0091	0.0102	0.3703	0	5.66	11	0.895	440683	39106	401577	chr6	160341643	6	6	160341643	160341643	1	1	0.3222	283976	0.0429	6	160341643	*	rs316176	Y	160762675	rs316176	T	C	0.6801	-0.0078	0.0018	1.1e-05	775093	160762675	160341643	6	160341643	6	160341643	*	Y	-0.892157	-4.33333
chr6:160341769:T:C	T	C	0.6781	0.0118	0.6652	0.7081	-0.0091	0.0102	0.3723	0	5.782	11	0.8875	440683	39106	401577	chr6	160341769	6	6	160341769	160341769	1	1	0.3219	283712	0.0429	6	160341769	*	rs316177	Y	160762801	rs316177	T	C	0.6848	-0.008	0.0018	6.7e-06	787831	160762801	160341769	6	160341769	6	160341769	*	Y	-0.892157	-4.44444
chr6:160343997:A:G	A	G	0.6776	0.0116	0.6651	0.7081	-0.0088	0.0102	0.3853	0	5.632	11	0.8968	440683	39106	401577	chr6	160343997	6	6	160343997	160343997	1	1	0.3224	284152	0.043	6	160343997	*	rs572149	R	160765029	rs572149	A	G	0.6848	-0.0081	0.0018	4.1e-06	789645	160765029	160343997	6	160343997	6	160343997	*	R	-0.862745	-4.5
chr6:160344375:G:A	A	G	0.3218	0.0118	0.2918	0.3347	0.0092	0.0102	0.3653	0	5.594	11	0.899	440683	39106	401577	chr6	160344375	6	6	160344375	160344375	1	1	0.3218	283624	0.0429	6	160344375	*	rs575796	R	160765407	rs575796	A	G	0.3151	0.0082	0.0019	2.6e-05	578239	160765407	160344375	6	160344375	6	160344375	*	R	0.901961	4.31579
chr6:160344557:A:T	A	T	0.6778	0.0116	0.6652	0.7083	-0.009	0.0102	0.3771	0	5.528	11	0.9029	440683	39106	401577	chr6	160344557	6	6	160344557	160344557	1	1	0.3222	283976	0.0431	6	160344557	*	rs637575	W	160765589	rs637575	A	T	0.6857	-0.0081	0.0018	7.8e-06	743839	160765589	160344557	6	160344557	6	160344557	*	W	-0.882353	-4.5
chr6:160346151:C:T	T	C	0.2858	0.0077	0.2676	0.3012	0.0066	0.0105	0.532	0	2.876	11	0.9923	440683	39106	401577	chr6	160346151	6	6	160346151	160346151	1	1	0.2858	251894	0.0336	6	160346151	*	rs569919	Y	160767183	rs569919	T	C	0.2843	0.0092	0.0018	4.3e-07	790067	160767183	160346151	6	160346151	6	160346151	*	Y	0.628571	5.11111
chr6:160349280:A:G	A	G	0.5065	0.0115	0.4886	0.5307	-0.0032	0.0095	0.7377	0	10.96	11	0.4467	440683	39106	401577	chr6	160349280	6	6	160349280	160349280	1	1	0.4935	434954	0.0421	6	160349280	*	rs474513	R	160770312	rs474513	A	G	0.5149	-0.01	0.0017	7.9e-09	684671	160770312	160349280	6	160349280	6	160349280	*	R	-0.336842	-5.88235
chr6:160351868:G:A	A	G	0.4866	0.011	0.4679	0.5088	0.001	0.0095	0.9169	13.1	12.655	11	0.3165	440683	39106	401577	chr6	160351868	6	6	160351868	160351868	1	1	0.4866	428873	0.0409	6	160351868	*	rs624319	R	160772900	rs624319	A	G	0.4821	0.0099	0.0017	9.2e-09	689881	160772900	160351868	6	160351868	6	160351868	*	R	0.105263	5.82353
chr6:160353409:G:C	C	G	0.4928	0.0117	0.4693	0.5114	0.0032	0.0095	0.7345	0	10.082	11	0.523	440683	39106	401577	chr6	160353409	6	6	160353409	160353409	1	1	0.4928	434337	0.0421	6	160353409	*	rs486359	S	160774441	rs486359	C	G	0.4853	0.0112	0.0017	1.6e-11	770999	160774441	160353409	6	160353409	6	160353409	*	S	0.336842	6.58824
chr6:160353427:C:T	T	C	0.4872	0.0111	0.468	0.5088	0.0016	0.0095	0.8636	12.8	12.618	11	0.319	440683	39106	401577	chr6	160353427	6	6	160353427	160353427	1	1	0.4872	429402	0.0408	6	160353427	*	rs487060	Y	160774459	rs487060	T	C	0.4816	0.011	0.0016	1.6e-11	789650	160774459	160353427	6	160353427	6	160353427	*	Y	0.168421	6.875
chr6:160353454:C:A	A	C	0.4931	0.0115	0.4696	0.5114	0.003	0.0095	0.7545	0	10.037	11	0.527	440683	39106	401577	chr6	160353454	6	6	160353454	160353454	1	1	0.4931	434602	0.0418	6	160353454	*	rs487152	H	160774486	rs487152	A	C	0.4852	0.011	0.0016	1.9e-11	779928	160774486	160353454	6	160353454	6	160353454	*	H	0.315789	6.875
chr6:160354620:T:G	T	G	0.5077	0.0111	0.4877	0.5305	-0.0033	0.0095	0.73	0	9.865	11	0.5426	440683	39106	401577	chr6	160354620	6	6	160354620	160354620	1	1	0.4923	433896	0.0428	6	160354620	*	rs519118	D	160775652	rs519118	T	G	0.5156	-0.0099	0.0017	8e-09	686230	160775652	160354620	6	160354620	6	160354620	*	D	-0.347368	-5.82353
chr6:160357607:C:T	T	C	0.2891	0.0097	0.267	0.3011	0.0017	0.0105	0.8722	0	4.714	11	0.9442	440683	39106	401577	chr6	160357607	6	6	160357607	160357607	1	1	0.2891	254803	0.0341	6	160357607	*	rs394487	Y	160778639	rs394487	T	C	0.2811	0.009	0.0018	5.9e-07	788616	160778639	160357607	6	160357607	6	160357607	*	Y	0.161905	5
chr6:160358102:G:A	A	G	0.5157	0.0111	0.4862	0.5387	0.0065	0.0095	0.4914	0	7.078	11	0.7927	440683	39106	401577	chr6	160358102	6	6	160358102	160358102	1	1	0.4843	426846	0.0525	6	160358102	*	rs641990	R	160779134	rs641990	A	G	0.5115	0.0108	0.0016	2.7e-11	786146	160779134	160358102	6	160358102	6	160358102	*	R	0.684211	6.75
chr6:160359880:G:T	T	G	0.2819	0.0076	0.2639	0.2942	-0.0005	0.0105	0.9626	0	4.88	11	0.9369	440683	39106	401577	chr6	160359880	6	6	160359880	160359880	1	1	0.2819	248457	0.0303	6	160359880	*	rs394468	K	160780912	rs394468	T	G	0.2809	0.0091	0.0018	5.4e-07	788804	160780912	160359880	6	160359880	6	160359880	*	K	-0.047619	5.05556
chr6:160360701:G:A	A	G	0.2887	0.0095	0.2668	0.3008	0.0023	0.0105	0.8228	0	5.068	11	0.9278	440683	39106	401577	chr6	160360701	6	6	160360701	160360701	1	1	0.2887	254450	0.034	6	160360701	*	rs377551	R	160781733	rs377551	A	G	0.2806	0.0088	0.0019	4.8e-06	685500	160781733	160360701	6	160360701	6	160360701	*	R	0.219048	4.63158
chr6:160361630:A:G	A	G	0.5154	0.0112	0.4849	0.5343	0.0066	0.0095	0.4843	0	6.883	11	0.8085	440683	39106	401577	chr6	160361630	6	6	160361630	160361630	1	1	0.4846	427110	0.0494	6	160361630	*	rs9346816	D	160782662	rs9346816	A	G	0.5106	0.0107	0.0016	4.1e-11	788049	160782662	160361630	6	160361630	6	160361630	*	D	0.694737	6.6875
chr6:160361902:G:C	C	G	0.4842	0.0112	0.4656	0.5148	-0.0063	0.0095	0.5066	0	6.897	11	0.8074	440683	39106	401577	chr6	160361902	6	6	160361902	160361902	1	1	0.4842	426757	0.0492	6	160361902	*	rs9364552	N	160782934	rs9364552	C	G	0.4899	-0.0107	0.0016	4.4e-11	788072	160782934	160361902	6	160361902	6	160361902	*	N	-0.663158	-6.6875
chr6:160368264:A:G	A	G	0.6982	0.009	0.6861	0.7211	0.0066	0.0103	0.5241	0	7.483	11	0.7587	440683	39106	401577	chr6	160368264	6	6	160368264	160368264	1	1	0.3018	265996	0.035	6	160368264	*	rs402219	R	160789296	rs402219	A	G	0.7005	-0.0081	0.0018	4.6e-06	795612	160789296	160368264	6	160368264	6	160368264	*	R	0.640777	-4.5
chr6:160368509:G:C	C	G	0.3015	0.009	0.2787	0.3139	-0.0065	0.0103	0.532	0	7.586	11	0.7499	440683	39106	401577	chr6	160368509	6	6	160368509	160368509	1	1	0.3015	265732	0.0352	6	160368509	*	rs443043	S	160789541	rs443043	C	G	0.2984	0.0082	0.0018	3.9e-06	795489	160789541	160368509	6	160368509	6	160368509	*	S	-0.631068	4.55556
chr6:160370338:C:G	C	G	0.516	0.0116	0.4808	0.5402	0.0048	0.0095	0.6098	0	6.288	11	0.8535	440683	39106	401577	chr6	160370338	6	6	160370338	160370338	1	1	0.484	426581	0.0594	6	160370338	*	rs3127574	V	160791370	rs3127574	C	G	0.5116	0.0097	0.0016	1.8e-09	787699	160791370	160370338	6	160370338	6	160370338	*	V	0.505263	6.0625
chr6:160375026:C:T	T	C	0.2919	0.0113	0.2675	0.3052	0.0002	0.0104	0.9861	0	7.218	11	0.7812	440683	39106	401577	chr6	160375026	6	6	160375026	160375026	1	1	0.2919	257271	0.0377	6	160375026	*	rs1018234	Y	160796058	rs1018234	T	C	0.2819	0.0089	0.0018	8.4e-07	794549	160796058	160375026	6	160375026	6	160375026	*	Y	0.0192308	4.94444
chr6:160375533:G:A	A	G	0.2866	0.0088	0.2669	0.2981	-0.0031	0.0105	0.7702	0	6.072	11	0.8685	440683	39106	401577	chr6	160375533	6	6	160375533	160375533	1	1	0.2866	252599	0.0312	6	160375533	*	rs316244	R	160796565	rs316244	A	G	0.2867	0.0086	0.0018	2.5e-06	795016	160796565	160375533	6	160375533	6	160375533	*	R	-0.295238	4.77778
chr6:160376593:G:T	T	G	0.4826	0.0115	0.4593	0.5186	-0.0044	0.0095	0.6438	0	5.618	11	0.8976	440683	39106	401577	chr6	160376593	6	6	160376593	160376593	1	1	0.4826	425347	0.0593	6	160376593	*	rs6905958	K	160797625	rs6905958	T	G	0.4866	-0.0097	0.0016	2.1e-09	792993	160797625	160376593	6	160376593	6	160376593	*	K	-0.463158	-6.0625
chr6:160378573:C:T	T	C	0.4825	0.0115	0.4597	0.5184	-0.0042	0.0095	0.6554	0	5.833	11	0.8843	440683	39106	401577	chr6	160378573	6	6	160378573	160378573	1	1	0.4825	425259	0.0587	6	160378573	*	rs3123633	Y	160799605	rs3123633	T	C	0.4866	-0.0099	0.0016	1.1e-09	787261	160799605	160378573	6	160378573	6	160378573	*	Y	-0.442105	-6.1875
chr6:160381207:C:T	T	C	0.4824	0.0116	0.4597	0.5189	-0.0042	0.0095	0.6598	0	5.782	11	0.8875	440683	39106	401577	chr6	160381207	6	6	160381207	160381207	1	1	0.4824	425171	0.0592	6	160381207	*	rs3123634	Y	160802239	rs3123634	T	C	0.4864	-0.0098	0.0016	1.3e-09	793201	160802239	160381207	6	160381207	6	160381207	*	Y	-0.442105	-6.125
chr6:160384637:C:T	T	C	0.2867	0.0089	0.2669	0.2983	-0.0028	0.0105	0.7927	0	5.813	11	0.8856	440683	39106	401577	chr6	160384637	6	6	160384637	160384637	1	1	0.2867	252688	0.0314	6	160384637	*	rs1510229	Y	160805669	rs1510229	T	C	0.2826	0.0086	0.0018	2.4e-06	794908	160805669	160384637	6	160384637	6	160384637	*	Y	-0.266667	4.77778
chr6:160386129:C:T	T	C	0.4826	0.0115	0.4596	0.5189	-0.0049	0.0095	0.6089	0	5.865	11	0.8822	440683	39106	401577	chr6	160386129	6	6	160386129	160386129	1	1	0.4826	425347	0.0593	6	160386129	*	rs1317652	Y	160807161	rs1317652	T	C	0.4867	-0.0099	0.0016	1.1e-09	793166	160807161	160386129	6	160386129	6	160386129	*	Y	-0.515789	-6.1875
chr6:160386400:C:A	A	C	0.4826	0.0115	0.4596	0.5186	-0.0048	0.0095	0.616	0	5.882	11	0.8811	440683	39106	401577	chr6	160386400	6	6	160386400	160386400	1	1	0.4826	425347	0.059	6	160386400	*	rs884742	M	160807432	rs884742	A	C	0.487	-0.0097	0.0016	2e-09	791024	160807432	160386400	6	160386400	6	160386400	*	M	-0.505263	-6.0625
chr6:160387116:C:T	T	C	0.2865	0.0089	0.2669	0.2979	-0.0026	0.0105	0.8059	0	5.902	11	0.8798	440683	39106	401577	chr6	160387116	6	6	160387116	160387116	1	1	0.2865	252511	0.031	6	160387116	*	rs420038	Y	160808148	rs420038	T	C	0.2807	0.0086	0.0018	2.4e-06	794871	160808148	160387116	6	160387116	6	160387116	*	Y	-0.247619	4.77778
chr6:160387363:C:T	T	C	0.2865	0.0089	0.2669	0.2979	-0.0025	0.0105	0.8143	0	6.014	11	0.8724	440683	39106	401577	chr6	160387363	6	6	160387363	160387363	1	1	0.2865	252511	0.031	6	160387363	*	rs394352	Y	160808395	rs394352	T	C	0.2819	0.0084	0.0018	4.1e-06	793862	160808395	160387363	6	160387363	6	160387363	*	Y	-0.238095	4.66667
chr6:160387869:G:T	T	G	0.2724	0.0235	0.2366	0.3173	-0.0025	0.0107	0.8134	0	7.597	11	0.7489	440683	39106	401577	chr6	160387869	6	6	160387869	160387869	1	1	0.2724	240084	0.0807	6	160387869	*	rs7740824	K	160808901	rs7740824	T	G	0.293	-0.0104	0.0018	5.8e-09	794258	160808901	160387869	6	160387869	6	160387869	*	K	-0.233645	-5.77778
chr6:160389688:C:T	T	C	0.4828	0.0114	0.4598	0.5189	-0.005	0.0095	0.6011	0	5.949	11	0.8768	440683	39106	401577	chr6	160389688	6	6	160389688	160389688	1	1	0.4828	425524	0.0591	6	160389688	*	rs3105748	Y	160810720	rs3105748	T	C	0.4864	-0.0099	0.0016	1e-09	793155	160810720	160389688	6	160389688	6	160389688	*	Y	-0.526316	-6.1875
chr6:160390122:G:A	A	G	0.2865	0.0089	0.2669	0.2979	-0.0027	0.0105	0.7982	0	5.92	11	0.8787	440683	39106	401577	chr6	160390122	6	6	160390122	160390122	1	1	0.2865	252511	0.031	6	160390122	*	rs440962	R	160811154	rs440962	A	G	0.2811	0.0085	0.0018	3e-06	794463	160811154	160390122	6	160390122	6	160390122	*	R	-0.257143	4.72222
chr6:160391230:T:C	T	C	0.7628	0.0075	0.7474	0.7784	0.0112	0.0112	0.3142	0	4.621	11	0.9481	440683	39106	401577	chr6	160391230	6	6	160391230	160391230	1	1	0.2372	209060	0.031	6	160391230	*	rs1567441	Y	160812262	rs1567441	T	C	0.7675	-0.007	0.0019	0.00034	792398	160812262	160391230	6	160391230	6	160391230	*	Y	1	-3.68421
chr6:160392724:A:G	A	G	0.7071	0.0112	0.694	0.7322	-0.0002	0.0104	0.9809	0	7.023	11	0.7972	440683	39106	401577	chr6	160392724	6	6	160392724	160392724	1	1	0.2929	258152	0.0382	6	160392724	*	rs446926	R	160813756	rs446926	A	G	0.7167	-0.0085	0.0018	2.2e-06	792411	160813756	160392724	6	160392724	6	160392724	*	R	-0.0192308	-4.72222
chr6:160397231:C:T	T	C	0.2864	0.0089	0.2669	0.2979	-0.0028	0.0105	0.7908	0	5.954	11	0.8764	440683	39106	401577	chr6	160397231	6	6	160397231	160397231	1	1	0.2864	252423	0.031	6	160397231	*	rs1510225	Y	160818263	rs1510225	T	C	0.2836	0.0085	0.0019	8.2e-06	691509	160818263	160397231	6	160397231	6	160397231	*	Y	-0.266667	4.47368
chr6:160399946:G:A	A	G	0.4829	0.0114	0.4597	0.5189	-0.0042	0.0095	0.6613	0	5.913	11	0.8791	440683	39106	401577	chr6	160399946	6	6	160399946	160399946	1	1	0.4829	425612	0.0592	6	160399946	*	rs3105749	R	160820978	rs3105749	A	G	0.4901	-0.0096	0.0016	3e-09	788263	160820978	160399946	6	160399946	6	160399946	*	R	-0.442105	-6
chr6:160401893:A:G	A	G	0.5173	0.0114	0.4816	0.5403	0.0042	0.0095	0.6542	0	5.913	11	0.8791	440683	39106	401577	chr6	160401893	6	6	160401893	160401893	1	1	0.4827	425435	0.0587	6	160401893	*	rs3105752	R	160822925	rs3105752	A	G	0.5134	0.0097	0.0016	1.8e-09	786917	160822925	160401893	6	160401893	6	160401893	*	R	0.442105	6.0625
chr6:160402694:C:G	C	G	0.7103	0.0096	0.6991	0.7323	0.0037	0.0105	0.7219	0	6.497	11	0.8382	440683	39106	401577	chr6	160402694	6	6	160402694	160402694	1	1	0.2897	255332	0.0332	6	160402694	*	rs2504937	S	160823726	rs2504937	C	G	0.7181	-0.0083	0.0021	6.1e-05	527948	160823726	160402694	6	160402694	6	160402694	*	S	0.352381	-3.95238
chr6:160406638:C:T	T	C	0.4827	0.0114	0.4596	0.5185	-0.0043	0.0095	0.6499	0	5.831	11	0.8844	440683	39106	401577	chr6	160406638	6	6	160406638	160406638	1	1	0.4827	425435	0.0589	6	160406638	*	rs10945670	Y	160827670	rs10945670	T	C	0.487	-0.0098	0.0016	1.4e-09	793673	160827670	160406638	6	160406638	6	160406638	*	Y	-0.452632	-6.125
chr6:160412632:C:T	T	C	0.2725	0.0234	0.231	0.3167	-0.0019	0.0107	0.855	0	7.649	11	0.7444	440683	39106	401577	chr6	160412632	6	6	160412632	160412632	1	1	0.2725	240172	0.0857	6	160412632	*	rs9364554	Y	160833664	rs9364554	T	C	0.2933	-0.0104	0.0018	5.7e-09	795607	160833664	160412632	6	160412632	6	160412632	*	Y	-0.17757	-5.77778
chr6:160413483:T:C	T	C	0.7275	0.0235	0.6832	0.7689	0.0018	0.0107	0.8662	0	7.849	11	0.7268	440683	39106	401577	chr6	160413483	6	6	160413483	160413483	1	1	0.2725	240172	0.0857	6	160413483	*	rs12194182	Y	160834515	rs12194182	T	C	0.707	0.0103	0.0018	6.7e-09	795176	160834515	160413483	6	160413483	6	160413483	*	Y	0.168224	5.72222
chr6:160413796:T:C	T	C	0.4935	0.0254	0.4537	0.5507	0.0042	0.0095	0.6622	0	8.874	11	0.6335	440683	39106	401577	chr6	160413796	6	6	160413796	160413796	1	1	0.4935	434954	0.097	6	160413796	*	rs2457571	Y	160834828	rs2457571	T	C	0.5219	-0.0059	0.0016	0.00025	794665	160834828	160413796	6	160413796	6	160413796	*	Y	0.442105	-3.6875
chr6:160414160:C:A	A	C	0.2722	0.0235	0.231	0.3166	-0.0018	0.0107	0.8647	0	7.652	11	0.7441	440683	39106	401577	chr6	160414160	6	6	160414160	160414160	1	1	0.2722	239908	0.0856	6	160414160	*	rs1112444	H	160835192	rs1112444	A	C	0.2926	-0.0107	0.0019	2.1e-08	631608	160835192	160414160	6	160414160	6	160414160	*	H	-0.168224	-5.63158
chr6:160417329:A:G	A	G	0.5467	0.0105	0.5165	0.5692	0.0032	0.0096	0.7383	0	9.962	11	0.5338	440683	39106	401577	chr6	160417329	6	6	160417329	160417329	1	1	0.4533	399523	0.0527	6	160417329	*	rs3106166	R	160838361	rs3106166	A	G	0.5475	0.0088	0.0017	1e-07	777214	160838361	160417329	6	160417329	6	160417329	*	R	0.333333	5.17647
chr6:160418318:C:T	T	C	0.316	0.0236	0.2689	0.3582	-0.0061	0.0102	0.5513	0	7.454	11	0.7612	440683	39106	401577	chr6	160418318	6	6	160418318	160418318	1	1	0.316	278512	0.0893	6	160418318	*	rs10455782	H	160839350	rs10455782	T	C	0.3366	-0.0093	0.0018	2.7e-07	688516	160839350	160418318	6	160418318	6	160418318	*	H	-0.598039	-5.16667
chr6:160419220:G:T	T	G	0.3167	0.0236	0.2691	0.3588	-0.0062	0.0102	0.5413	0	7.19	11	0.7835	440683	39106	401577	chr6	160419220	6	6	160419220	160419220	1	1	0.3167	279129	0.0897	6	160419220	*	rs7758229	D	160840252	rs7758229	T	G	0.3382	-0.0095	0.0017	3.8e-08	792194	160840252	160419220	6	160419220	6	160419220	*	D	-0.607843	-5.58824
chr6:160421505:T:C	T	C	0.6836	0.0237	0.6413	0.7306	0.0061	0.0102	0.5505	0	7.188	11	0.7837	440683	39106	401577	chr6	160421505	6	6	160421505	160421505	1	1	0.3164	278864	0.0893	6	160421505	*	rs3123636	Y	160842537	rs3123636	T	C	0.6628	0.0096	0.0017	2.5e-08	792575	160842537	160421505	6	160421505	6	160421505	*	Y	0.598039	5.64706
chr6:160429241:C:T	T	C	0.3362	0.0236	0.2861	0.3816	-0.0089	0.0101	0.3791	0	8.273	11	0.6886	440683	39106	401577	chr6	160429241	6	6	160429241	160429241	1	1	0.3362	296315	0.0955	6	160429241	*	rs3106164	Y	160850273	rs3106164	T	C	0.3572	-0.0095	0.0017	2.5e-08	792943	160850273	160429241	6	160429241	6	160429241	*	Y	-0.881188	-5.58824
chr6:160429879:C:T	T	C	0.2909	0.0093	0.2701	0.3031	-0.0048	0.0104	0.6492	0	5.115	11	0.9255	440683	39106	401577	chr6	160429879	6	6	160429879	160429879	1	1	0.2909	256389	0.033	6	160429879	*	rs2661834	B	160850911	rs2661834	T	C	0.285	0.0088	0.0018	1.2e-06	791608	160850911	160429879	6	160429879	6	160429879	*	B	-0.461538	4.88889
chr6:160430734:T:C	T	C	0.476	0.0092	0.4543	0.5075	0.0033	0.0095	0.7312	0	7.729	11	0.7374	440683	39106	401577	chr6	160430734	6	6	160430734	160430734	1	1	0.476	419530	0.0532	6	160430734	*	rs376563	Y	160851766	rs376563	T	C	0.4733	0.0099	0.0016	1e-09	790490	160851766	160430734	6	160430734	6	160430734	*	Y	0.347368	6.1875
chr6:160432254:G:A	A	G	0.3367	0.0235	0.2865	0.3816	-0.0079	0.0101	0.4348	0	8.077	11	0.7064	440683	39106	401577	chr6	160432254	6	6	160432254	160432254	1	1	0.3367	296756	0.0951	6	160432254	*	rs388170	R	160853286	rs388170	A	G	0.3542	-0.0097	0.0017	1e-08	793042	160853286	160432254	6	160432254	6	160432254	*	R	-0.782178	-5.70588
chr6:160435811:C:T	T	C	0.3535	0.0227	0.3144	0.3968	-0.008	0.0099	0.4225	0	8.351	11	0.6816	440683	39106	401577	chr6	160435811	6	6	160435811	160435811	1	1	0.3535	311563	0.0824	6	160435811	*	rs9365164	Y	160856843	rs9365164	T	C	0.3767	-0.0099	0.0017	4.4e-09	792815	160856843	160435811	6	160435811	6	160435811	*	Y	-0.808081	-5.82353
chr6:160436283:T:C	T	C	0.7107	0.01	0.6983	0.7322	0.0029	0.0105	0.7816	0	5.491	11	0.9051	440683	39106	401577	chr6	160436283	6	6	160436283	160436283	1	1	0.2893	254979	0.0339	6	160436283	*	rs1567442	Y	160857315	rs1567442	T	C	0.7163	-0.009	0.0018	8.7e-07	789941	160857315	160436283	6	160436283	6	160436283	*	Y	0.27619	-5
chr6:160437156:G:A	A	G	0.3541	0.0234	0.3123	0.3962	-0.0107	0.0099	0.2809	0	7.995	11	0.7138	440683	39106	401577	chr6	160437156	6	6	160437156	160437156	1	1	0.3541	312092	0.0839	6	160437156	*	rs2292334	R	160858188	rs2292334	A	G	0.3766	-0.0094	0.0017	2.2e-08	795617	160858188	160437156	6	160437156	6	160437156	*	R	-1.08081	-5.52941
chr6:160439122:A:G	A	G	0.7098	0.0092	0.697	0.7294	0.0039	0.0104	0.7114	0	5.244	11	0.9188	440683	39106	401577	chr6	160439122	6	6	160439122	160439122	1	1	0.2902	255772	0.0324	6	160439122	*	rs2063345	R	160860154	rs2063345	A	G	0.7162	-0.0087	0.0018	1.8e-06	792555	160860154	160439122	6	160439122	6	160439122	*	R	0.375	-4.83333
chr6:160439398:C:T	T	C	0.4379	0.0217	0.3917	0.4614	0.0023	0.0096	0.8075	0	9.014	11	0.6206	440683	39106	401577	chr6	160439398	6	6	160439398	160439398	1	1	0.4379	385950	0.0697	6	160439398	*	rs2504927	Y	160860430	rs2504927	T	C	0.412	0.0069	0.0016	2.4e-05	792856	160860430	160439398	6	160439398	6	160439398	*	Y	0.239583	4.3125
chr6:160440671:A:T	A	T	0.562	0.0218	0.5383	0.6083	-0.0025	0.0096	0.7937	0	8.638	11	0.6553	440683	39106	401577	chr6	160440671	6	6	160440671	160440671	1	1	0.438	386038	0.07	6	160440671	*	rs1510230	W	160861703	rs1510230	A	T	0.5885	-0.0073	0.0019	7.7e-05	553198	160861703	160440671	6	160440671	6	160440671	*	W	-0.260417	-3.84211
chr6:160442076:G:C	C	G	0.29	0.0092	0.2705	0.3025	-0.0043	0.0105	0.6777	0	5.476	11	0.9059	440683	39106	401577	chr6	160442076	6	6	160442076	160442076	1	1	0.29	255596	0.032	6	160442076	*	rs2174914	S	160863108	rs2174914	C	G	0.2851	0.0088	0.0018	1.3e-06	792466	160863108	160442076	6	160442076	6	160442076	*	S	-0.409524	4.88889
chr6:160442500:T:C	T	C	0.6473	0.0246	0.6033	0.6928	0.0099	0.0099	0.3203	0	8.68	11	0.6514	440683	39106	401577	chr6	160442500	6	6	160442500	160442500	1	1	0.3527	310858	0.0895	6	160442500	*	rs2048327	Y	160863532	rs2048327	T	C	0.624	0.0096	0.0017	1.1e-08	794684	160863532	160442500	6	160442500	6	160442500	*	Y	1	5.64706
chr6:160444587:G:C	C	G	0.2959	0.0122	0.2701	0.3121	-0.0035	0.0104	0.736	0	5.248	11	0.9185	440683	39106	401577	chr6	160444587	6	6	160444587	160444587	1	1	0.2959	260796	0.042	6	160444587	*	rs2457576	S	160865619	rs2457576	C	G	0.2864	0.0085	0.0018	2.1e-06	791515	160865619	160444587	6	160444587	6	160444587	*	S	-0.336538	4.72222
chr6:160444613:G:C	C	G	0.3516	0.0248	0.3056	0.3956	-0.0102	0.01	0.307	0	8.243	11	0.6914	440683	39106	401577	chr6	160444613	6	6	160444613	160444613	1	1	0.3516	309888	0.09	6	160444613	*	rs7769879	S	160865645	rs7769879	C	G	0.3756	-0.0095	0.0017	2.3e-08	754544	160865645	160444613	6	160444613	6	160444613	*	S	-1.02	-5.58824
chr6:160447295:A:G	A	G	0.71	0.0092	0.6976	0.7301	0.0032	0.0105	0.7599	0	5.578	11	0.9	440683	39106	401577	chr6	160447295	6	6	160447295	160447295	1	1	0.29	255596	0.0325	6	160447295	*	rs2457575	R	160868327	rs2457575	A	G	0.7162	-0.0086	0.0018	2.1e-06	791062	160868327	160447295	6	160447295	6	160447295	*	R	0.304762	-4.77778
chr6:160447622:C:T	T	C	0.3516	0.0246	0.3067	0.3951	-0.0107	0.01	0.2824	0	9.06	11	0.6163	440683	39106	401577	chr6	160447622	6	6	160447622	160447622	1	1	0.3516	309888	0.0884	6	160447622	*	rs3918285	Y	160868654	rs3918285	T	C	0.3752	-0.0091	0.0017	6e-08	781541	160868654	160447622	6	160447622	6	160447622	*	Y	-1.07	-5.35294
chr6:160447636:A:G	A	G	0.6484	0.0247	0.6048	0.6933	0.0107	0.01	0.2816	0	9.02	11	0.62	440683	39106	401577	chr6	160447636	6	6	160447636	160447636	1	1	0.3516	309888	0.0885	6	160447636	*	rs3918286	R	160868668	rs3918286	A	G	0.6249	0.0093	0.0017	2.7e-08	794826	160868668	160447636	6	160447636	6	160447636	*	R	1.07	5.47059
chr6:160447669:G:A	A	G	0.4379	0.0218	0.3921	0.4611	0.0017	0.0096	0.8583	0	9.127	11	0.6102	440683	39106	401577	chr6	160447669	6	6	160447669	160447669	1	1	0.4379	385950	0.069	6	160447669	*	rs2457574	R	160868701	rs2457574	A	G	0.4118	0.0073	0.0017	1.8e-05	737964	160868701	160447669	6	160447669	6	160447669	*	R	0.177083	4.29412
chr6:160451119:C:T	T	C	0.3523	0.0243	0.3028	0.3953	-0.0097	0.0099	0.3306	0	9.154	11	0.6077	440683	39106	401577	chr6	160451119	6	6	160451119	160451119	1	1	0.3523	310505	0.0925	6	160451119	*	rs1810126	Y	160872151	rs1810126	T	C	0.3757	-0.0093	0.0017	3.6e-08	795634	160872151	160451119	6	160451119	6	160451119	*	Y	-0.979798	-5.47059
chr6:160451620:G:A	A	G	0.3521	0.0244	0.303	0.3952	-0.0097	0.01	0.3275	0	9.467	11	0.5789	440683	39106	401577	chr6	160451620	6	6	160451620	160451620	1	1	0.3521	310329	0.0922	6	160451620	*	rs3088442	R	160872652	rs3088442	A	G	0.3756	-0.0093	0.0017	2.6e-08	790680	160872652	160451620	6	160451620	6	160451620	*	R	-0.97	-5.47059
chr6:160451754:C:G	C	G	0.562	0.0219	0.5382	0.6079	-0.0015	0.0096	0.8753	0	8.831	11	0.6375	440683	39106	401577	chr6	160451754	6	6	160451754	160451754	1	1	0.438	386038	0.0697	6	160451754	*	rs2076828	S	160872786	rs2076828	C	G	0.5878	-0.0071	0.0017	2.1e-05	792262	160872786	160451754	6	160451754	6	160451754	*	S	-0.15625	-4.17647
chr6:160455258:T:C	T	C	0.5622	0.0217	0.5391	0.6079	-0.0009	0.0096	0.9239	0	8.997	11	0.6222	440683	39106	401577	chr6	160455258	6	6	160455258	160455258	1	1	0.4378	385862	0.0688	6	160455258	*	rs2504926	Y	160876290	rs2504926	T	C	0.5886	-0.0072	0.0017	1.9e-05	731870	160876290	160455258	6	160455258	6	160455258	*	Y	-0.09375	-4.23529
chr6:160456608:G:A	A	G	0.436	0.0221	0.3911	0.4588	-0.0011	0.0096	0.9054	0	8.342	11	0.6823	440683	39106	401577	chr6	160456608	6	6	160456608	160456608	1	1	0.436	384276	0.0677	6	160456608	*	rs2457564	R	160877640	rs2457564	A	G	0.4092	0.0071	0.0017	2.1e-05	790352	160877640	160456608	6	160456608	6	160456608	*	R	-0.114583	4.17647
chr6:160458599:T:C	T	C	0.7086	0.0099	0.6954	0.7297	0.0048	0.0104	0.6435	0	5.826	11	0.8847	440683	39106	401577	chr6	160458599	6	6	160458599	160458599	1	1	0.2914	256830	0.0343	6	160458599	*	rs1567438	Y	160879631	rs1567438	T	C	0.7151	-0.0083	0.0018	4.5e-06	773105	160879631	160458599	6	160458599	6	160458599	*	Y	0.461538	-4.61111
chr6:160460997:G:A	A	G	0.3548	0.0242	0.3064	0.3961	-0.0085	0.0099	0.3955	0	7.68	11	0.7416	440683	39106	401577	chr6	160460997	6	6	160460997	160460997	1	1	0.3548	312709	0.0897	6	160460997	*	rs2063347	R	160882029	rs2063347	A	G	0.3787	-0.0095	0.0017	1.7e-08	792652	160882029	160460997	6	160460997	6	160460997	*	R	-0.858586	-5.58824
chr6:160462262:T:C	T	C	0.6451	0.0242	0.6034	0.6942	0.0077	0.01	0.4382	0	7.573	11	0.7509	440683	39106	401577	chr6	160462262	6	6	160462262	160462262	1	1	0.3549	312797	0.0908	6	160462262	*	rs3106162	Y	160883294	rs3106162	T	C	0.6232	0.0089	0.0017	2.2e-07	718478	160883294	160462262	6	160462262	6	160462262	*	Y	0.77	5.23529
chr6:160463243:C:T	T	C	0.3548	0.024	0.3068	0.3961	-0.0083	0.01	0.4043	0	8.142	11	0.7005	440683	39106	401577	chr6	160463243	6	6	160463243	160463243	1	1	0.3548	312709	0.0893	6	160463243	*	rs2063346	Y	160884275	rs2063346	T	C	0.3769	-0.0089	0.0018	4.9e-07	701647	160884275	160463243	6	160463243	6	160463243	*	Y	-0.83	-4.94444
chr6:160474097:T:C	T	C	0.701	0.0075	0.6887	0.7207	0.0058	0.0104	0.5783	0	3.512	11	0.9821	440683	39106	401577	chr6	160474097	6	6	160474097	160474097	1	1	0.299	263528	0.032	6	160474097	*	rs2457550	Y	160895129	rs2457550	T	C	0.7023	-0.0089	0.0018	8.1e-07	790762	160895129	160474097	6	160474097	6	160474097	*	Y	0.557692	-4.94444
chr6:160474429:C:T	T	C	0.195	0.0071	0.1678	0.2132	-0.0016	0.012	0.8972	0	8.421	11	0.6752	440683	39106	401577	chr6	160474429	6	6	160474429	160474429	1	1	0.195	171866	0.0454	6	160474429	*	rs9364557	Y	160895461	rs9364557	T	C	0.1963	-0.0095	0.0021	3.6e-06	780395	160895461	160474429	6	160474429	6	160474429	*	Y	-0.133333	-4.52381
chr6:160475399:A:C	A	C	0.7013	0.0073	0.6887	0.7207	0.006	0.0104	0.562	0	3.471	11	0.9829	440683	39106	401577	chr6	160475399	6	6	160475399	160475399	1	1	0.2987	263264	0.032	6	160475399	*	rs2136675	M	160896431	rs2136675	A	C	0.7085	-0.0089	0.0018	6.2e-07	791419	160896431	160475399	6	160475399	6	160475399	*	M	0.576923	-4.94444
chr6:160477128:C:T	T	C	0.1948	0.0071	0.1674	0.2132	-0.0017	0.012	0.8851	0	8.739	11	0.646	440683	39106	401577	chr6	160477128	6	6	160477128	160477128	1	1	0.1948	171690	0.0458	6	160477128	*	rs2048328	B	160898160	rs2048328	T	C	0.1957	-0.0096	0.0022	9e-06	671769	160898160	160477128	6	160477128	6	160477128	*	B	-0.141667	-4.36364
chr6:160477799:G:A	A	G	0.1933	0.0074	0.1639	0.2131	-0.0021	0.0121	0.8612	0	8.02	11	0.7115	440683	39106	401577	chr6	160477799	6	6	160477799	160477799	1	1	0.1933	170368	0.0492	6	160477799	*	rs6914575	R	160898831	rs6914575	A	G	0.1965	-0.0099	0.0023	2.1e-05	679652	160898831	160477799	6	160477799	6	160477799	*	R	-0.173554	-4.30435
chr6:160481237:G:A	A	G	0.188	0.0068	0.1622	0.2071	-0.0055	0.0122	0.6525	0	10.407	11	0.4942	440683	39106	401577	chr6	160481237	6	6	160481237	160481237	1	1	0.188	165697	0.0449	6	160481237	*	rs9346817	R	160902269	rs9346817	A	G	0.1933	-0.01	0.0023	1.3e-05	569618	160902269	160481237	6	160481237	6	160481237	*	R	-0.45082	-4.34783
chr6:160482146:C:A	A	C	0.188	0.0068	0.1622	0.2071	-0.0055	0.0122	0.6533	0	10.374	11	0.4971	440683	39106	401577	chr6	160482146	6	6	160482146	160482146	1	1	0.188	165697	0.0449	6	160482146	*	rs9355803	M	160903178	rs9355803	A	C	0.1929	-0.0091	0.0021	1e-05	789087	160903178	160482146	6	160482146	6	160482146	*	M	-0.45082	-4.33333
chr6:160482590:G:A	A	G	0.1881	0.0069	0.1622	0.2071	-0.0056	0.0122	0.6436	0	10.221	11	0.5106	440683	39106	401577	chr6	160482590	6	6	160482590	160482590	1	1	0.1881	165785	0.0449	6	160482590	*	rs9355804	R	160903622	rs9355804	A	G	0.1921	-0.0092	0.0021	9e-06	793977	160903622	160482590	6	160482590	6	160482590	*	R	-0.459016	-4.38095
chr6:160483224:C:G	C	G	0.702	0.0074	0.6875	0.7228	0.0045	0.0104	0.6685	0	3.912	11	0.9724	440683	39106	401577	chr6	160483224	6	6	160483224	160483224	1	1	0.298	262647	0.0353	6	160483224	*	rs2457569	S	160904256	rs2457569	C	G	0.7036	-0.0088	0.0018	1.1e-06	791421	160904256	160483224	6	160483224	6	160483224	*	S	0.432692	-4.88889
chr6:160489867:C:T	T	C	0.1865	0.0076	0.1565	0.2073	-0.0049	0.0122	0.6867	0	10.188	11	0.5136	440683	39106	401577	chr6	160489867	6	6	160489867	160489867	1	1	0.1865	164375	0.0508	6	160489867	*	rs10945673	Y	160910899	rs10945673	T	C	0.1915	-0.009	0.0021	1.3e-05	782756	160910899	160489867	6	160489867	6	160489867	*	Y	-0.401639	-4.28571
chr6:160493311:G:A	A	G	0.1881	0.0068	0.1625	0.2073	-0.0052	0.0122	0.6706	0	10.328	11	0.5012	440683	39106	401577	chr6	160493311	6	6	160493311	160493311	1	1	0.1881	165785	0.0448	6	160493311	*	rs7749836	R	160914343	rs7749836	A	G	0.1922	-0.009	0.0021	1.3e-05	794168	160914343	160493311	6	160493311	6	160493311	*	R	-0.42623	-4.28571
chr6:160496103:G:A	A	G	0.188	0.0068	0.1621	0.2072	-0.0054	0.0122	0.6559	0	10.257	11	0.5074	440683	39106	401577	chr6	160496103	6	6	160496103	160496103	1	1	0.188	165697	0.0451	6	160496103	*	rs12212724	R	160917135	rs12212724	A	G	0.192	-0.0089	0.0021	1.6e-05	794050	160917135	160496103	6	160496103	6	160496103	*	R	-0.442623	-4.2381
chr6:160497263:A:T	A	T	0.7863	0.0074	0.7714	0.8026	-0.0016	0.0116	0.8923	6.2	11.723	11	0.3848	440683	39106	401577	chr6	160497263	6	6	160497263	160497263	1	1	0.2137	188348	0.0312	6	160497263	*	rs7754014	W	160918295	rs7754014	A	T	0.7832	0.0088	0.002	9.5e-06	781067	160918295	160497263	6	160497263	6	160497263	*	W	-0.137931	4.4
chr6:160497382:A:T	A	T	0.7919	0.0074	0.7737	0.8064	0.0009	0.0118	0.9414	0	10.059	11	0.5251	440683	39106	401577	chr6	160497382	6	6	160497382	160497382	1	1	0.2081	183412	0.0327	6	160497382	*	rs7754188	W	160918414	rs7754188	A	T	0.7879	0.009	0.002	7.1e-06	781511	160918414	160497382	6	160497382	6	160497382	*	W	0.0762712	4.5
chr6:160510117:G:A	A	G	0.3142	0.0088	0.2946	0.3303	-0.0056	0.0103	0.5878	0	5.572	11	0.9003	440683	39106	401577	chr6	160510117	6	6	160510117	160510117	1	1	0.3142	276925	0.0357	6	160510117	*	rs7774579	R	160931149	rs7774579	A	G	0.3147	0.0081	0.0018	5.1e-06	776936	160931149	160510117	6	160510117	6	160510117	*	R	-0.543689	4.5
chr6:160515199:A:T	A	T	0.6852	0.0091	0.6703	0.7053	0.0051	0.0103	0.6211	0	5.613	11	0.8979	440683	39106	401577	chr6	160515199	6	6	160515199	160515199	1	1	0.3148	277454	0.035	6	160515199	*	rs4709441	W	160936231	rs4709441	A	T	0.685	-0.0089	0.002	1e-05	526595	160936231	160515199	6	160515199	6	160515199	*	W	0.495146	-4.45
chr6:160519088:A:G	A	G	0.3251	0.0142	0.2962	0.3723	-0.0049	0.0102	0.6351	0	4.67	11	0.9461	440683	39106	401577	chr6	160519088	6	6	160519088	160519088	1	1	0.3251	286532	0.0761	6	160519088	*	rs9365168	R	160940120	rs9365168	A	G	0.3173	0.0078	0.0017	8.7e-06	792642	160940120	160519088	6	160519088	6	160519088	*	R	-0.480392	4.58824
chr6:160521859:T:A	A	T	0.6713	0.0144	0.6206	0.7024	0.0037	0.0102	0.7154	0	4.924	11	0.9348	440683	39106	401577	chr6	160521859	6	6	160521859	160521859	1	1	0.3287	289705	0.0818	6	160521859	*	rs7453836	W	160942891	rs7453836	A	T	0.6825	-0.0084	0.0018	3.9e-06	709810	160942891	160521859	6	160521859	6	160521859	*	W	0.362745	-4.66667
chr6:160525417:G:T	T	G	0.6708	0.0092	0.6458	0.7002	-0.0018	0.0102	0.864	0	3.496	11	0.9824	440683	39106	401577	chr6	160525417	6	6	160525417	160525417	1	1	0.3292	290146	0.0544	6	160525417	*	rs3124787	K	160946449	rs3124787	T	G	0.6798	-0.0081	0.0017	4e-06	792963	160946449	160525417	6	160525417	6	160525417	*	K	-0.176471	-4.76471
chr6:160536082:T:G	T	G	0.3432	0.0133	0.3117	0.3894	-0.0016	0.0101	0.8743	0	4.289	11	0.9607	440683	39106	401577	chr6	160536082	6	6	160536082	160536082	1	1	0.3432	302485	0.0777	6	160536082	*	rs7449650	K	160957114	rs7449650	T	G	0.3352	0.0083	0.0018	5.7e-06	690866	160957114	160536082	6	160536082	6	160536082	*	K	-0.158416	4.61111
chr6:160539327:T:C	T	C	0.1765	0.0069	0.1615	0.1994	-0.0101	0.0125	0.4179	0	5.991	11	0.874	440683	39106	401577	chr6	160539327	6	6	160539327	160539327	1	1	0.1765	155561	0.0379	6	160539327	*	rs6919346	Y	160960359	rs6919346	T	C	0.1695	0.0079	0.0022	0.00029	793544	160960359	160539327	6	160539327	6	160539327	*	Y	-0.808	3.59091
chr6:160541471:T:C	T	C	0.8323	0.007	0.8087	0.8612	0.0004	0.0127	0.9779	2.9	11.325	11	0.4165	440683	39106	401577	chr6	160541471	6	6	160541471	160541471	1	1	0.1677	147805	0.0525	6	160541471	*	rs7767084	Y	160962503	rs7767084	T	C	0.8323	0.009	0.0022	3.1e-05	794731	160962503	160541471	6	160541471	6	160541471	*	Y	0.0314961	4.09091
chr6:160548597:A:G	A	G	0.3199	0.0098	0.291	0.3423	-0.0033	0.0103	0.7499	0	2.791	11	0.9932	440683	39106	401577	chr6	160548597	6	6	160548597	160548597	1	1	0.3199	281949	0.0513	6	160548597	*	rs1801693	R	160969629	rs1801693	A	G	0.3126	0.009	0.0018	6.9e-07	743421	160969629	160548597	6	160548597	6	160548597	*	R	-0.320388	5
chr6:160548706:C:G	C	G	0.5297	0.0099	0.5061	0.5701	0.0064	0.0096	0.5066	0	5.321	11	0.9146	440683	39106	401577	chr6	160548706	6	6	160548706	160548706	1	1	0.4703	414506	0.064	6	160548706	*	rs10755578	S	160969738	rs10755578	C	G	0.527	0.0091	0.0016	2.2e-08	786197	160969738	160548706	6	160548706	6	160548706	*	S	0.666667	5.6875
chr6:160555116:A:G	A	G	0.8098	0.0068	0.791	0.8346	0.0016	0.0122	0.8939	0	10.66	11	0.4722	440683	39106	401577	chr6	160555116	6	6	160555116	160555116	1	1	0.1902	167636	0.0436	6	160555116	*	rs9364559	R	160976148	rs9364559	A	G	0.8094	0.0094	0.0022	1.7e-05	680667	160976148	160555116	6	160555116	6	160555116	*	R	0.131148	4.27273
chr6:160701755:G:A	A	G	0.7983	0.0027	0.7963	0.8193	-0.0108	0.0123	0.3799	0	9.117	11	0.6111	440683	39106	401577	chr6	160701755	6	6	160701755	160701755	1	1	0.2017	177772	0.023	6	160701755	*	rs2314852	R	161122787	rs2314852	A	G	0.7889	0.0079	0.0022	0.00042	661807	161122787	160701755	6	160701755	6	160701755	*	R	-0.878049	3.59091
chr6:162512604:A:G	A	G	0.6302	0.012	0.5976	0.6625	-0.0066	0.0101	0.512	41.4	18.768	11	0.0654	440683	39106	401577	chr6	162512604	6	6	162512604	162512604	1	1	0.3698	325929	0.0649	6	162512604	*	rs7741160	R	162933636	rs7741160	A	G	0.6296	-0.0077	0.0018	2.9e-05	657873	162933636	162512604	6	162512604	6	162512604	*	R	-0.653465	-4.27778
chr6:162512858:T:C	T	C	0.6299	0.0118	0.5975	0.6624	-0.0062	0.0101	0.5388	41.1	18.679	11	0.0671	440683	39106	401577	chr6	162512858	6	6	162512858	162512858	1	1	0.3701	326194	0.0649	6	162512858	*	rs12528066	B	162933890	rs12528066	T	C	0.6296	-0.0076	0.0018	3.4e-05	669609	162933890	162512858	6	162512858	6	162512858	*	B	-0.613861	-4.22222
chr6:162513907:A:T	A	T	0.5963	0.0115	0.575	0.6166	0.0147	0.0099	0.137	19.1	13.589	11	0.2566	440683	39106	401577	chr6	162513907	6	6	162513907	162513907	1	1	0.4037	355807	0.0416	6	162513907	*	rs9456783	D	162934939	rs9456783	A	T	0.5839	0.0097	0.0018	7.2e-08	652383	162934939	162513907	6	162513907	6	162513907	*	D	1.48485	5.38889
chr6:162515926:A:G	A	G	0.5945	0.0117	0.5734	0.6157	0.0142	0.0099	0.151	17	13.258	11	0.2768	440683	39106	401577	chr6	162515926	6	6	162515926	162515926	1	1	0.4055	357394	0.0423	6	162515926	*	rs6925670	R	162936958	rs6925670	A	G	0.5818	0.01	0.0018	1.6e-08	658840	162936958	162515926	6	162515926	6	162515926	*	R	1.43434	5.55556
chr6:162521391:A:G	A	G	0.5908	0.0091	0.5733	0.6155	0.0137	0.0097	0.1598	18.3	13.463	11	0.2641	440683	39106	401577	chr6	162521391	6	6	162521391	162521391	1	1	0.4092	360655	0.0422	6	162521391	*	rs6913981	R	162942423	rs6913981	A	G	0.5838	0.01	0.0018	1.6e-08	660388	162942423	162521391	6	162521391	6	162521391	*	R	1.41237	5.55556
chr6:162522923:A:G	A	G	0.5904	0.0092	0.5732	0.6155	0.0139	0.0097	0.153	19.2	13.615	11	0.255	440683	39106	401577	chr6	162522923	6	6	162522923	162522923	1	1	0.4096	361008	0.0423	6	162522923	*	rs9456785	R	162943955	rs9456785	A	G	0.5816	0.01	0.0018	1.6e-08	660744	162943955	162522923	6	162522923	6	162522923	*	R	1.43299	5.55556
chr6:162533642:T:G	T	G	0.8735	0.0052	0.8601	0.8986	-0.0022	0.0143	0.8789	31.9	16.163	11	0.1352	440683	39106	401577	chr6	162533642	6	6	162533642	162533642	1	1	0.1265	111493	0.0385	6	162533642	*	rs7767254	K	162954674	rs7767254	T	G	0.8763	0.0212	0.0027	1.3e-15	675723	162954674	162533642	6	162533642	6	162533642	*	K	-0.153846	7.85185
chr6:162533688:A:G	A	G	0.8749	0.0048	0.8615	0.8988	-0.0016	0.0144	0.9128	32	16.165	11	0.1351	440683	39106	401577	chr6	162533688	6	6	162533688	162533688	1	1	0.1251	110259	0.0373	6	162533688	*	rs7763118	R	162954720	rs7763118	A	G	0.878	0.0211	0.0027	2.4e-15	672029	162954720	162533688	6	162533688	6	162533688	*	R	-0.111111	7.81481
chr6:162534462:T:G	T	G	0.8735	0.0052	0.86	0.8985	-0.0021	0.0143	0.8855	32.7	16.352	11	0.1286	440683	39106	401577	chr6	162534462	6	6	162534462	162534462	1	1	0.1265	111493	0.0385	6	162534462	*	rs4273664	K	162955494	rs4273664	T	G	0.8763	0.0212	0.0027	1.3e-15	675775	162955494	162534462	6	162534462	6	162534462	*	K	-0.146853	7.85185
chr6:162536063:G:A	A	G	0.2128	0.0079	0.1828	0.236	0.0113	0.0116	0.3292	12.8	12.618	11	0.3191	440683	39106	401577	chr6	162536063	6	6	162536063	162536063	1	1	0.2128	187555	0.0532	6	162536063	*	rs13202905	R	162957095	rs13202905	A	G	0.2146	-0.011	0.0021	1.8e-07	672300	162957095	162536063	6	162536063	6	162536063	*	R	0.974138	-5.2381
chr6:162536543:C:T	T	C	0.3761	0.0121	0.3385	0.406	0.0049	0.0099	0.6208	36.4	17.291	11	0.09957	440683	39106	401577	chr6	162536543	6	6	162536543	162536543	1	1	0.3761	331482	0.0675	6	162536543	*	rs2846470	Y	162957575	rs2846470	T	C	0.3715	0.0079	0.0018	1.5e-05	664013	162957575	162536543	6	162536543	6	162536543	*	Y	0.494949	4.38889
chr6:162542231:A:G	A	G	0.6256	0.0118	0.5925	0.6619	-0.0043	0.0099	0.6674	35.9	17.167	11	0.103	440683	39106	401577	chr6	162542231	6	6	162542231	162542231	1	1	0.3744	329983	0.0694	6	162542231	*	rs2846467	R	162963263	rs2846467	A	G	0.6312	-0.0081	0.0018	7.7e-06	668307	162963263	162542231	6	162542231	6	162542231	*	R	-0.434343	-4.5
chr6:162545820:C:A	A	C	0.1265	0.0054	0.1015	0.14	0.0015	0.0143	0.9157	32.5	16.303	11	0.1302	440683	39106	401577	chr6	162545820	6	6	162545820	162545820	1	1	0.1265	111493	0.0385	6	162545820	*	rs13193473	M	162966852	rs13193473	A	C	0.1239	-0.0204	0.0026	9.8e-15	674605	162966852	162545820	6	162545820	6	162545820	*	M	0.104895	-7.84615
chr6:162549024:C:A	A	C	0.2113	0.0071	0.1803	0.2317	0.01	0.0117	0.3911	15.3	12.987	11	0.2942	440683	39106	401577	chr6	162549024	6	6	162549024	162549024	1	1	0.2113	186233	0.0514	6	162549024	*	rs13206396	M	162970056	rs13206396	A	C	0.2145	-0.0119	0.0021	1.7e-08	681945	162970056	162549024	6	162549024	6	162549024	*	M	0.854701	-5.66667
chr6:162550480:A:G	A	G	0.4311	0.0133	0.4013	0.4515	0.0046	0.0096	0.6328	27.6	15.203	11	0.1734	440683	39106	401577	chr6	162550480	6	6	162550480	162550480	1	1	0.4311	379957	0.0502	6	162550480	*	rs7745918	R	162971512	rs7745918	A	G	0.4198	0.0074	0.0017	2.3e-05	689311	162971512	162550480	6	162550480	6	162550480	*	R	0.479167	4.35294
chr6:162550516:T:A	A	T	0.5689	0.0133	0.5485	0.5987	-0.0044	0.0096	0.6457	28.1	15.298	11	0.1693	440683	39106	401577	chr6	162550516	6	6	162550516	162550516	1	1	0.4311	379957	0.0502	6	162550516	*	rs7750033	W	162971548	rs7750033	A	T	0.5802	-0.0074	0.0017	2.3e-05	689439	162971548	162550516	6	162550516	6	162550516	*	W	-0.458333	-4.35294
chr6:162551208:T:C	T	C	0.4304	0.0135	0.3978	0.4514	0.0046	0.0096	0.6318	26.9	15.041	11	0.1806	440683	39106	401577	chr6	162551208	6	6	162551208	162551208	1	1	0.4304	379340	0.0536	6	162551208	*	rs9458583	Y	162972240	rs9458583	T	C	0.4197	0.0076	0.0017	1.5e-05	690787	162972240	162551208	6	162551208	6	162551208	*	Y	0.479167	4.47059
chr6:162551361:T:C	T	C	0.6708	0.0077	0.6567	0.699	0.0074	0.0101	0.4667	31.4	16.028	11	0.1401	440683	39106	401577	chr6	162551361	6	6	162551361	162551361	1	1	0.3292	290146	0.0423	6	162551361	*	rs7755248	Y	162972393	rs7755248	T	C	0.6624	0.0102	0.0018	2.2e-08	691662	162972393	162551361	6	162551361	6	162551361	*	Y	0.732673	5.66667
chr6:162552666:G:A	A	G	0.3737	0.012	0.3455	0.4036	0.0007	0.0099	0.9417	32.9	16.382	11	0.1275	440683	39106	401577	chr6	162552666	6	6	162552666	162552666	1	1	0.3737	329366	0.0581	6	162552666	*	rs2846567	R	162973698	rs2846567	A	G	0.3684	0.0084	0.0018	2.5e-06	690299	162973698	162552666	6	162552666	6	162552666	*	R	0.0707071	4.66667
chr6:162552698:T:C	T	C	0.4309	0.013	0.4017	0.4505	0.004	0.0096	0.6744	27.8	15.245	11	0.1715	440683	39106	401577	chr6	162552698	6	6	162552698	162552698	1	1	0.4309	379781	0.0488	6	162552698	*	rs9458584	Y	162973730	rs9458584	T	C	0.4197	0.0076	0.0017	1.3e-05	690387	162973730	162552698	6	162552698	6	162552698	*	Y	0.416667	4.47059
chr6:162552874:G:A	A	G	0.3295	0.0075	0.3008	0.3433	-0.0072	0.0101	0.4771	32.3	16.257	11	0.1319	440683	39106	401577	chr6	162552874	6	6	162552874	162552874	1	1	0.3295	290410	0.0425	6	162552874	*	rs9356038	R	162973906	rs9356038	A	G	0.3378	-0.0102	0.0018	2.1e-08	691640	162973906	162552874	6	162552874	6	162552874	*	R	-0.712871	-5.66667
chr6:162553235:G:A	A	G	0.3292	0.0076	0.3002	0.343	-0.0068	0.0101	0.501	30.5	15.828	11	0.1476	440683	39106	401577	chr6	162553235	6	6	162553235	162553235	1	1	0.3292	290146	0.0428	6	162553235	*	rs9347660	R	162974267	rs9347660	A	G	0.3379	-0.0102	0.0018	1.9e-08	691803	162974267	162553235	6	162553235	6	162553235	*	R	-0.673267	-5.66667
chr6:162554136:A:C	A	C	0.6709	0.0075	0.6571	0.6999	0.0067	0.0101	0.5068	30.1	15.729	11	0.1515	440683	39106	401577	chr6	162554136	6	6	162554136	162554136	1	1	0.3291	290058	0.0428	6	162554136	*	rs9356039	M	162975168	rs9356039	A	C	0.6621	0.0103	0.0018	1.3e-08	691915	162975168	162554136	6	162554136	6	162554136	*	M	0.663366	5.72222
chr6:162554843:C:T	T	C	0.3716	0.0127	0.3421	0.3962	-0.0003	0.0099	0.9733	33.8	16.619	11	0.1197	440683	39106	401577	chr6	162554843	6	6	162554843	162554843	1	1	0.3716	327516	0.0541	6	162554843	*	rs2846478	Y	162975875	rs2846478	T	C	0.3668	0.0085	0.0018	2.4e-06	678425	162975875	162554843	6	162554843	6	162554843	*	Y	-0.030303	4.72222
chr6:162555007:C:T	T	C	0.2946	0.0098	0.271	0.3099	-0.007	0.0104	0.5033	46.3	20.488	11	0.03908	440683	39106	401577	chr6	162555007	6	6	162555007	162555007	1	1	0.2946	259650	0.0389	6	162555007	*	rs9356044	Y	162976039	rs9356044	T	C	0.3058	-0.0107	0.0019	1.2e-08	686836	162976039	162555007	6	162555007	6	162555007	*	Y	-0.673077	-5.63158
chr6:162555110:C:T	T	C	0.2966	0.0095	0.2725	0.3133	-0.0042	0.0104	0.6874	42.6	19.155	11	0.05836	440683	39106	401577	chr6	162555110	6	6	162555110	162555110	1	1	0.2966	261413	0.0408	6	162555110	*	rs9365460	Y	162976142	rs9365460	T	C	0.3066	-0.0108	0.0019	9.9e-09	681485	162976142	162555110	6	162555110	6	162555110	*	Y	-0.403846	-5.68421
chr6:162555455:A:G	A	G	0.6706	0.0076	0.6571	0.6995	0.0059	0.0101	0.5562	29.7	15.643	11	0.1549	440683	39106	401577	chr6	162555455	6	6	162555455	162555455	1	1	0.3294	290322	0.0424	6	162555455	*	rs9356047	R	162976487	rs9356047	A	G	0.6618	0.0103	0.0018	1.5e-08	692032	162976487	162555455	6	162555455	6	162555455	*	R	0.584158	5.72222
chr6:162557000:T:G	T	G	0.8739	0.0051	0.8619	0.8993	-0.0044	0.0143	0.7567	35.6	17.091	11	0.1052	440683	39106	401577	chr6	162557000	6	6	162557000	162557000	1	1	0.1261	111140	0.0374	6	162557000	*	rs13206549	B	162978032	rs13206549	T	G	0.876	0.0215	0.0026	1e-16	691800	162978032	162557000	6	162557000	6	162557000	*	B	-0.307692	8.26923
chr6:162558024:A:G	A	G	0.8601	0.0086	0.8426	0.8851	0	0.0137	0.9999	42.7	19.212	11	0.05739	440683	39106	401577	chr6	162558024	6	6	162558024	162558024	1	1	0.1399	123303	0.0425	6	162558024	*	rs13207671	R	162979056	rs13207671	A	G	0.8647	0.0216	0.0025	5.8e-18	692160	162979056	162558024	6	162558024	6	162558024	*	R	0	8.64
chr6:162558141:A:C	A	C	0.6572	0.0084	0.6396	0.6857	0.008	0.01	0.423	33.7	16.581	11	0.1209	440683	39106	401577	chr6	162558141	6	6	162558141	162558141	1	1	0.3428	302132	0.0461	6	162558141	*	rs9355398	M	162979173	rs9355398	A	C	0.651	0.011	0.0018	1.2e-09	692401	162979173	162558141	6	162558141	6	162558141	*	M	0.8	6.11111
chr6:162559466:T:G	T	G	0.6571	0.0084	0.6402	0.6854	0.0083	0.01	0.4088	30.8	15.899	11	0.1449	440683	39106	401577	chr6	162559466	6	6	162559466	162559466	1	1	0.3429	302220	0.0452	6	162559466	*	rs9347666	K	162980498	rs9347666	T	G	0.6509	0.011	0.0018	7.7e-10	692469	162980498	162559466	6	162559466	6	162559466	*	K	0.83	6.11111
chr6:162559494:C:T	T	C	0.3429	0.0084	0.3146	0.3598	-0.0083	0.01	0.4078	30.8	15.894	11	0.1451	440683	39106	401577	chr6	162559494	6	6	162559494	162559494	1	1	0.3429	302220	0.0452	6	162559494	*	rs9356049	Y	162980526	rs9356049	T	C	0.3489	-0.011	0.0018	1.1e-09	692391	162980526	162559494	6	162559494	6	162559494	*	Y	-0.83	-6.11111
chr6:162559871:G:T	T	G	0.3432	0.0085	0.3146	0.3604	-0.0082	0.01	0.4123	33.7	16.591	11	0.1206	440683	39106	401577	chr6	162559871	6	6	162559871	162559871	1	1	0.3432	302485	0.0458	6	162559871	*	rs9295192	K	162980903	rs9295192	T	G	0.3486	-0.0109	0.0018	1.5e-09	690914	162980903	162559871	6	162559871	6	162559871	*	K	-0.82	-6.05556
chr6:162559900:T:A	A	T	0.3428	0.0084	0.3146	0.3603	-0.0081	0.01	0.418	33.6	16.57	11	0.1212	440683	39106	401577	chr6	162559900	6	6	162559900	162559900	1	1	0.3428	302132	0.0457	6	162559900	*	rs9295193	W	162980932	rs9295193	A	T	0.349	-0.0109	0.0018	9.4e-10	692436	162980932	162559900	6	162559900	6	162559900	*	W	-0.81	-6.05556
chr6:162559923:C:G	C	G	0.6571	0.0085	0.6397	0.6854	0.0082	0.01	0.4124	33.2	16.462	11	0.1248	440683	39106	401577	chr6	162559923	6	6	162559923	162559923	1	1	0.3429	302220	0.0457	6	162559923	*	rs9295194	S	162980955	rs9295194	C	G	0.651	0.011	0.0018	1.2e-09	692418	162980955	162559923	6	162559923	6	162559923	*	S	0.82	6.11111
chr6:162560349:C:G	C	G	0.8606	0.0083	0.8435	0.8854	-0.0008	0.0137	0.9554	42.6	19.149	11	0.05847	440683	39106	401577	chr6	162560349	6	6	162560349	162560349	1	1	0.1394	122862	0.0419	6	162560349	*	rs13201023	S	162981381	rs13201023	C	G	0.8653	0.0215	0.0025	8.2e-18	692079	162981381	162560349	6	162560349	6	162560349	*	S	-0.0583942	8.6
chr6:162560707:C:T	T	C	0.3428	0.0084	0.3146	0.3604	-0.008	0.01	0.4238	33.6	16.572	11	0.1212	440683	39106	401577	chr6	162560707	6	6	162560707	162560707	1	1	0.3428	302132	0.0458	6	162560707	*	rs9458595	Y	162981739	rs9458595	T	C	0.349	-0.011	0.0018	1.3e-09	692436	162981739	162560707	6	162560707	6	162560707	*	Y	-0.8	-6.11111
chr6:162561086:T:C	T	C	0.6285	0.0124	0.6043	0.657	-0.0007	0.0099	0.9436	33.3	16.5	11	0.1236	440683	39106	401577	chr6	162561086	6	6	162561086	162561086	1	1	0.3715	327427	0.0527	6	162561086	*	rs2803067	Y	162982118	rs2803067	T	C	0.6335	-0.0088	0.0018	9.3e-07	690866	162982118	162561086	6	162561086	6	162561086	*	Y	-0.0707071	-4.88889
chr6:162561155:A:G	A	G	0.6571	0.0085	0.6396	0.6853	0.0084	0.01	0.4026	34.1	16.691	11	0.1173	440683	39106	401577	chr6	162561155	6	6	162561155	162561155	1	1	0.3429	302220	0.0457	6	162561155	*	rs9355399	R	162982187	rs9355399	A	G	0.651	0.0108	0.0018	2e-09	692139	162982187	162561155	6	162561155	6	162561155	*	R	0.84	6
chr6:162561257:G:A	A	G	0.343	0.0083	0.3145	0.3636	-0.0088	0.01	0.3812	33.5	16.553	11	0.1218	440683	39106	401577	chr6	162561257	6	6	162561257	162561257	1	1	0.343	302309	0.0491	6	162561257	*	rs9364662	R	162982289	rs9364662	A	G	0.349	-0.0109	0.0018	8.9e-10	692436	162982289	162561257	6	162561257	6	162561257	*	R	-0.88	-6.05556
chr6:162561295:C:T	T	C	0.3432	0.0088	0.3145	0.3604	-0.0084	0.01	0.4019	33.6	16.578	11	0.121	440683	39106	401577	chr6	162561295	6	6	162561295	162561295	1	1	0.3432	302485	0.0459	6	162561295	*	rs9347667	Y	162982327	rs9347667	T	C	0.349	-0.011	0.0018	1.1e-09	692518	162982327	162561295	6	162561295	6	162561295	*	Y	-0.84	-6.11111
chr6:162561400:T:C	T	C	0.6571	0.0084	0.6396	0.6857	0.0081	0.01	0.4166	33.3	16.502	11	0.1235	440683	39106	401577	chr6	162561400	6	6	162561400	162561400	1	1	0.3429	302220	0.0461	6	162561400	*	rs9346922	Y	162982432	rs9346922	T	C	0.651	0.011	0.0018	1.3e-09	691815	162982432	162561400	6	162561400	6	162561400	*	Y	0.81	6.11111
chr6:162561430:G:A	A	G	0.343	0.0085	0.3141	0.3605	-0.0077	0.01	0.4399	32.9	16.381	11	0.1275	440683	39106	401577	chr6	162561430	6	6	162561430	162561430	1	1	0.343	302309	0.0464	6	162561430	*	rs9365464	R	162982462	rs9365464	A	G	0.349	-0.011	0.0018	7.5e-10	692120	162982462	162561430	6	162561430	6	162561430	*	R	-0.77	-6.11111
chr6:162562095:G:T	T	G	0.3428	0.0085	0.3143	0.3603	-0.008	0.01	0.4253	32.9	16.388	11	0.1273	440683	39106	401577	chr6	162562095	6	6	162562095	162562095	1	1	0.3428	302132	0.046	6	162562095	*	rs9458597	K	162983127	rs9458597	T	G	0.349	-0.011	0.0018	1.1e-09	692409	162983127	162562095	6	162562095	6	162562095	*	K	-0.8	-6.11111
chr6:162562135:A:G	A	G	0.6569	0.0084	0.6395	0.6857	0.008	0.01	0.4212	32.7	16.353	11	0.1285	440683	39106	401577	chr6	162562135	6	6	162562135	162562135	1	1	0.3431	302397	0.0462	6	162562135	*	rs12194834	R	162983167	rs12194834	A	G	0.6509	0.0111	0.0018	8.6e-10	692154	162983167	162562135	6	162562135	6	162562135	*	R	0.8	6.16667
chr6:162563543:A:G	A	G	0.6573	0.0084	0.64	0.6856	0.0079	0.01	0.4304	32.8	16.369	11	0.128	440683	39106	401577	chr6	162563543	6	6	162563543	162563543	1	1	0.3427	302044	0.0456	6	162563543	*	rs12196897	R	162984575	rs12196897	A	G	0.651	0.011	0.0018	1.1e-09	692399	162984575	162563543	6	162563543	6	162563543	*	R	0.79	6.11111
chr6:162564504:C:T	T	C	0.3428	0.0084	0.3144	0.36	-0.0081	0.01	0.4203	32.6	16.329	11	0.1293	440683	39106	401577	chr6	162564504	6	6	162564504	162564504	1	1	0.3428	302132	0.0456	6	162564504	*	rs10945842	Y	162985536	rs10945842	T	C	0.348	-0.011	0.0018	9.9e-10	692325	162985536	162564504	6	162564504	6	162564504	*	Y	-0.81	-6.11111
chr6:162565476:G:T	T	G	0.3427	0.0084	0.3146	0.36	-0.0078	0.01	0.4352	32.8	16.358	11	0.1283	440683	39106	401577	chr6	162565476	6	6	162565476	162565476	1	1	0.3427	302044	0.0454	6	162565476	*	rs4709635	K	162986508	rs4709635	T	G	0.349	-0.0118	0.002	1.5e-09	528737	162986508	162565476	6	162565476	6	162565476	*	K	-0.78	-5.9
chr6:162568121:G:T	T	G	0.3429	0.0085	0.3144	0.3606	-0.0079	0.01	0.431	32.8	16.363	11	0.1282	440683	39106	401577	chr6	162568121	6	6	162568121	162568121	1	1	0.3429	302220	0.0462	6	162568121	*	rs9458604	K	162989153	rs9458604	T	G	0.3527	-0.0111	0.0018	8.8e-10	692132	162989153	162568121	6	162568121	6	162568121	*	K	-0.79	-6.16667
chr6:162568794:G:A	A	G	0.3429	0.0085	0.3148	0.3607	-0.008	0.01	0.4265	32.7	16.35	11	0.1286	440683	39106	401577	chr6	162568794	6	6	162568794	162568794	1	1	0.3429	302220	0.0459	6	162568794	*	rs10945846	R	162989826	rs10945846	A	G	0.349	-0.0111	0.0018	6.1e-10	692036	162989826	162568794	6	162568794	6	162568794	*	R	-0.8	-6.16667
chr6:162569671:G:A	A	G	0.3429	0.0085	0.3148	0.3607	-0.008	0.01	0.4235	32.9	16.393	11	0.1272	440683	39106	401577	chr6	162569671	6	6	162569671	162569671	1	1	0.3429	302220	0.0459	6	162569671	*	rs12215884	R	162990703	rs12215884	A	G	0.349	-0.0111	0.0018	6e-10	692037	162990703	162569671	6	162569671	6	162569671	*	R	-0.8	-6.16667
chr6:162569921:C:T	T	C	0.3429	0.0085	0.3144	0.3607	-0.008	0.01	0.4214	32.9	16.393	11	0.1272	440683	39106	401577	chr6	162569921	6	6	162569921	162569921	1	1	0.3429	302220	0.0463	6	162569921	*	rs9365465	Y	162990953	rs9365465	T	C	0.349	-0.0111	0.0018	8.5e-10	692127	162990953	162569921	6	162569921	6	162569921	*	Y	-0.8	-6.16667
chr6:162570541:A:C	A	C	0.6571	0.0085	0.6393	0.6852	0.0081	0.01	0.4183	31.9	16.147	11	0.1358	440683	39106	401577	chr6	162570541	6	6	162570541	162570541	1	1	0.3429	302220	0.0459	6	162570541	*	rs9456795	M	162991573	rs9456795	A	C	0.651	0.0111	0.0018	8.1e-10	691691	162991573	162570541	6	162570541	6	162570541	*	M	0.81	6.16667
chr6:162570835:G:A	A	G	0.4616	0.0063	0.4486	0.4826	0.0096	0.0096	0.317	14.2	12.816	11	0.3055	440683	39106	401577	chr6	162570835	6	6	162570835	162570835	1	1	0.4616	406839	0.034	6	162570835	*	rs2803063	R	162991867	rs2803063	A	G	0.4608	0.0102	0.0019	5.3e-08	527907	162991867	162570835	6	162570835	6	162570835	*	R	1	5.36842
chr6:162571500:C:G	C	G	0.6574	0.0085	0.6398	0.6857	0.0079	0.01	0.4301	31.3	16.004	11	0.141	440683	39106	401577	chr6	162571500	6	6	162571500	162571500	1	1	0.3426	301956	0.0459	6	162571500	*	rs4709640	S	162992532	rs4709640	C	G	0.651	0.0112	0.0018	5.8e-10	691866	162992532	162571500	6	162571500	6	162571500	*	S	0.79	6.22222
chr6:162571891:G:A	A	G	0.3425	0.0085	0.3143	0.3602	-0.0079	0.01	0.4302	31.2	15.999	11	0.1412	440683	39106	401577	chr6	162571891	6	6	162571891	162571891	1	1	0.3425	301868	0.0459	6	162571891	*	rs9365467	R	162992923	rs9365467	A	G	0.349	-0.0111	0.0018	5.9e-10	691810	162992923	162571891	6	162571891	6	162571891	*	R	-0.79	-6.16667
chr6:162573025:T:C	T	C	0.6575	0.0085	0.6398	0.6852	0.0076	0.01	0.4449	31.3	16.021	11	0.1404	440683	39106	401577	chr6	162573025	6	6	162573025	162573025	1	1	0.3425	301868	0.0454	6	162573025	*	rs9458609	Y	162994057	rs9458609	T	C	0.651	0.0111	0.0018	4.5e-10	691794	162994057	162573025	6	162573025	6	162573025	*	Y	0.76	6.16667
chr6:162573390:G:A	A	G	0.3725	0.0124	0.3427	0.3952	-0.0007	0.0099	0.9435	33.8	16.613	11	0.1198	440683	39106	401577	chr6	162573390	6	6	162573390	162573390	1	1	0.3725	328309	0.0525	6	162573390	*	rs2803062	R	162994422	rs2803062	A	G	0.3648	0.009	0.0018	4.9e-07	690444	162994422	162573390	6	162573390	6	162573390	*	R	-0.0707071	5
chr6:162574622:A:G	A	G	0.6574	0.0085	0.6398	0.6854	0.0074	0.01	0.457	32.8	16.381	11	0.1276	440683	39106	401577	chr6	162574622	6	6	162574622	162574622	1	1	0.3426	301956	0.0456	6	162574622	*	rs9456797	R	162995654	rs9456797	A	G	0.6508	0.0113	0.0018	4.2e-10	691633	162995654	162574622	6	162574622	6	162574622	*	R	0.74	6.27778
chr6:162574853:G:T	T	G	0.3425	0.0085	0.3145	0.3602	-0.0076	0.01	0.4482	32.5	16.289	11	0.1308	440683	39106	401577	chr6	162574853	6	6	162574853	162574853	1	1	0.3425	301868	0.0457	6	162574853	*	rs7773363	K	162995885	rs7773363	T	G	0.3493	-0.0113	0.0018	3.9e-10	691639	162995885	162574853	6	162574853	6	162574853	*	K	-0.76	-6.27778
chr6:162575164:A:G	A	G	0.6574	0.0085	0.6398	0.6855	0.0075	0.01	0.4552	32.7	16.342	11	0.1289	440683	39106	401577	chr6	162575164	6	6	162575164	162575164	1	1	0.3426	301956	0.0457	6	162575164	*	rs9458610	R	162996196	rs9458610	A	G	0.6508	0.0112	0.0018	4.9e-10	691564	162996196	162575164	6	162575164	6	162575164	*	R	0.75	6.22222
chr6:162575231:C:T	T	C	0.2814	0.006	0.2611	0.2989	-0.0052	0.0105	0.6242	0	7.456	11	0.761	440683	39106	401577	chr6	162575231	6	6	162575231	162575231	1	1	0.2814	248016	0.0378	6	162575231	*	rs9458611	Y	162996263	rs9458611	T	C	0.2772	-0.0115	0.0019	2.2e-09	691721	162996263	162575231	6	162575231	6	162575231	*	Y	-0.495238	-6.05263
chr6:162576501:A:C	A	C	0.8595	0.0091	0.8405	0.8856	-0.0004	0.0137	0.9767	41	18.635	11	0.06797	440683	39106	401577	chr6	162576501	6	6	162576501	162576501	1	1	0.1405	123832	0.0451	6	162576501	*	rs13209728	V	162997533	rs13209728	A	C	0.8652	0.0216	0.0025	7e-18	692366	162997533	162576501	6	162576501	6	162576501	*	V	-0.0291971	8.64
chr6:162577017:A:T	A	T	0.8604	0.0087	0.8423	0.8856	-0.0001	0.0137	0.9927	40.6	18.509	11	0.0705	440683	39106	401577	chr6	162577017	6	6	162577017	162577017	1	1	0.1396	123039	0.0433	6	162577017	*	rs13213408	W	162998049	rs13213408	A	T	0.8655	0.0216	0.0025	5.9e-18	692435	162998049	162577017	6	162577017	6	162577017	*	W	-0.00729927	8.64
chr6:162580051:T:C	T	C	0.8602	0.0087	0.8423	0.8857	-0.0001	0.0137	0.993	40.5	18.476	11	0.07118	440683	39106	401577	chr6	162580051	6	6	162580051	162580051	1	1	0.1398	123215	0.0434	6	162580051	*	rs13199223	Y	163001083	rs13199223	T	C	0.8655	0.0215	0.0025	8.2e-18	692455	163001083	162580051	6	162580051	6	162580051	*	Y	-0.00729927	8.6
chr6:162582114:T:C	T	C	0.5404	0.0072	0.5209	0.5516	-0.0097	0.0096	0.3121	15.4	13.002	11	0.2932	440683	39106	401577	chr6	162582114	6	6	162582114	162582114	1	1	0.4596	405076	0.0307	6	162582114	*	rs2846554	Y	163003146	rs2846554	T	C	0.5426	-0.0103	0.0017	2.7e-09	685226	163003146	162582114	6	162582114	6	162582114	*	Y	-1.01042	-6.05882
chr6:162586362:G:A	A	G	0.5338	0.0069	0.5167	0.5484	-0.0092	0.0095	0.3333	17.7	13.37	11	0.2698	440683	39106	401577	chr6	162586362	6	6	162586362	162586362	1	1	0.4662	410893	0.0317	6	162586362	*	rs9347669	R	163007394	rs9347669	A	G	0.5392	-0.0101	0.0016	4.9e-10	794668	163007394	162586362	6	162586362	6	162586362	*	R	-0.968421	-6.3125
chr6:162591579:G:T	T	G	0.4575	0.0073	0.4457	0.4768	0.0107	0.0096	0.2654	15.8	13.063	11	0.2892	440683	39106	401577	chr6	162591579	6	6	162591579	162591579	1	1	0.4575	403225	0.0311	6	162591579	*	rs2803059	K	163012611	rs2803059	T	G	0.4552	0.0101	0.0017	4e-09	690225	163012611	162591579	6	162591579	6	162591579	*	K	1.11458	5.94118
chr6:162594326:C:A	A	C	0.1406	0.0091	0.1148	0.1595	-0.0001	0.0137	0.9953	41.1	18.677	11	0.06714	440683	39106	401577	chr6	162594326	6	6	162594326	162594326	1	1	0.1406	123920	0.0447	6	162594326	*	rs13204439	M	163015358	rs13204439	A	C	0.1348	-0.0215	0.0025	9.7e-18	692243	163015358	162594326	6	162594326	6	162594326	*	M	-0.00729927	-8.6
chr6:162600947:T:C	T	C	0.5407	0.0074	0.519	0.5544	-0.0091	0.0096	0.3418	14	12.785	11	0.3076	440683	39106	401577	chr6	162600947	6	6	162600947	162600947	1	1	0.4593	404811	0.0354	6	162600947	*	rs2803058	Y	163021979	rs2803058	T	C	0.5433	-0.0103	0.0017	2.3e-09	692528	163021979	162600947	6	162600947	6	162600947	*	Y	-0.947917	-6.05882
chr6:162601773:A:G	A	G	0.6574	0.0085	0.64	0.6861	0.0086	0.01	0.3895	29.9	15.698	11	0.1527	440683	39106	401577	chr6	162601773	6	6	162601773	162601773	1	1	0.3426	301956	0.0461	6	162601773	*	rs10945851	R	163022805	rs10945851	A	G	0.6513	0.0111	0.0018	7.7e-10	692000	163022805	162601773	6	162601773	6	162601773	*	R	0.86	6.16667
chr6:162602129:G:C	C	G	0.3427	0.0085	0.3138	0.3604	-0.0084	0.01	0.3989	25.6	14.779	11	0.1929	440683	39106	401577	chr6	162602129	6	6	162602129	162602129	1	1	0.3427	302044	0.0466	6	162602129	*	rs9458616	S	163023161	rs9458616	C	G	0.3487	-0.0111	0.0018	9.2e-10	691965	163023161	162602129	6	162602129	6	162602129	*	S	-0.84	-6.16667
chr6:162605391:T:C	T	C	0.5396	0.0073	0.5192	0.5515	-0.0105	0.0096	0.2743	13.9	12.768	11	0.3087	440683	39106	401577	chr6	162605391	6	6	162605391	162605391	1	1	0.4604	405781	0.0323	6	162605391	*	rs2803056	H	163026423	rs2803056	T	C	0.5424	-0.0103	0.0017	2e-09	691674	163026423	162605391	6	162605391	6	162605391	*	H	-1.09375	-6.05882
chr6:162606779:C:T	T	C	0.3715	0.0125	0.3437	0.3956	0.0004	0.0099	0.9682	34.7	16.842	11	0.1126	440683	39106	401577	chr6	162606779	6	6	162606779	162606779	1	1	0.3715	327427	0.0519	6	162606779	*	rs2846540	Y	163027811	rs2846540	T	C	0.3642	0.0089	0.0018	8.5e-07	682395	163027811	162606779	6	162606779	6	162606779	*	Y	0.040404	4.94444
chr6:162610700:C:T	T	C	0.342	0.0087	0.3135	0.3619	-0.008	0.01	0.4252	30.2	15.76	11	0.1503	440683	39106	401577	chr6	162610700	6	6	162610700	162610700	1	1	0.342	301427	0.0484	6	162610700	*	rs9364667	Y	163031732	rs9364667	T	C	0.3486	-0.0109	0.0018	1.6e-09	690174	163031732	162610700	6	162610700	6	162610700	*	Y	-0.8	-6.05556
chr6:162611096:T:C	T	C	0.8603	0.0087	0.8425	0.8855	-0.0007	0.0137	0.9614	41.3	18.736	11	0.06599	440683	39106	401577	chr6	162611096	6	6	162611096	162611096	1	1	0.1397	123127	0.043	6	162611096	*	rs13212608	Y	163032128	rs13212608	T	C	0.8685	0.0214	0.0025	2.6e-17	690757	163032128	162611096	6	162611096	6	162611096	*	Y	-0.0510949	8.56
chr6:162612318:A:G	A	G	0.8751	0.0096	0.8562	0.897	-0.0049	0.0144	0.7312	38.9	18.009	11	0.08136	440683	39106	401577	chr6	162612318	6	6	162612318	162612318	1	1	0.1249	110083	0.0408	6	162612318	*	rs13191362	R	163033350	rs13191362	A	G	0.8802	0.0236	0.0025	5.9e-21	792699	163033350	162612318	6	162612318	6	162612318	*	R	-0.340278	9.44
chr6:162612460:C:T	T	C	0.7859	0.0097	0.7363	0.8125	-0.0141	0.0116	0.2236	22.5	14.202	11	0.222	440683	39106	401577	chr6	162612460	6	6	162612460	162612460	1	1	0.2141	188700	0.0762	6	162612460	*	rs2846536	Y	163033492	rs2846536	T	C	0.7886	0.012	0.0021	1.1e-08	689811	163033492	162612460	6	162612460	6	162612460	*	Y	-1.21552	5.71429
chr6:162612645:C:T	T	C	0.3667	0.0129	0.34	0.3935	-0.001	0.0099	0.917	37.9	17.713	11	0.08847	440683	39106	401577	chr6	162612645	6	6	162612645	162612645	1	1	0.3667	323197	0.0535	6	162612645	*	rs2803053	Y	163033677	rs2803053	T	C	0.3596	0.0086	0.0018	1.7e-06	688560	163033677	162612645	6	162612645	6	162612645	*	Y	-0.10101	4.77778
chr6:162615191:A:C	A	C	0.6311	0.0134	0.606	0.6588	-0.0012	0.0099	0.8999	38.8	17.965	11	0.08239	440683	39106	401577	chr6	162615191	6	6	162615191	162615191	1	1	0.3689	325136	0.0528	6	162615191	*	rs1954809	M	163036223	rs1954809	A	C	0.6381	-0.0088	0.0018	8.2e-07	688634	163036223	162615191	6	162615191	6	162615191	*	M	-0.121212	-4.88889
chr6:162615479:T:G	T	G	0.4347	0.0115	0.398	0.4738	0.0024	0.0096	0.8034	41.9	18.932	11	0.06233	440683	39106	401577	chr6	162615479	6	6	162615479	162615479	1	1	0.4347	383130	0.0758	6	162615479	*	rs1893119	K	163036511	rs1893119	T	G	0.4398	-0.0085	0.0018	1.8e-06	640538	163036511	162615479	6	162615479	6	162615479	*	K	0.25	-4.72222
chr6:162616943:T:C	T	C	0.8754	0.0095	0.8567	0.8969	-0.0038	0.0144	0.7931	39.6	18.221	11	0.0766	440683	39106	401577	chr6	162616943	6	6	162616943	162616943	1	1	0.1246	109818	0.0402	6	162616943	*	rs13215538	Y	163037975	rs13215538	T	C	0.8811	0.0229	0.0026	3.8e-18	690847	163037975	162616943	6	162616943	6	162616943	*	Y	-0.263889	8.80769
chr6:162618151:G:A	A	G	0.5651	0.0115	0.5262	0.6022	-0.0024	0.0096	0.8055	42.2	19.031	11	0.06055	440683	39106	401577	chr6	162618151	6	6	162618151	162618151	1	1	0.4349	383306	0.076	6	162618151	*	rs2846529	R	163039183	rs2846529	A	G	0.5597	0.0085	0.0017	7.6e-07	692249	163039183	162618151	6	162618151	6	162618151	*	R	-0.25	5
chr6:162618602:C:T	T	C	0.5651	0.0116	0.5263	0.602	-0.0024	0.0096	0.8057	41.6	18.832	11	0.06418	440683	39106	401577	chr6	162618602	6	6	162618602	162618602	1	1	0.4349	383306	0.0757	6	162618602	*	rs2846528	Y	163039634	rs2846528	T	C	0.5597	0.0085	0.0017	6.7e-07	692290	163039634	162618602	6	162618602	6	162618602	*	Y	-0.25	5
chr6:162618738:C:T	T	C	0.5651	0.0116	0.5263	0.6022	-0.0024	0.0096	0.8027	42.2	19.043	11	0.06032	440683	39106	401577	chr6	162618738	6	6	162618738	162618738	1	1	0.4349	383306	0.0759	6	162618738	*	rs2803047	Y	163039770	rs2803047	T	C	0.5591	0.0085	0.0017	7.2e-07	692218	163039770	162618738	6	162618738	6	162618738	*	Y	-0.25	5
chr6:162618869:A:G	A	G	0.4349	0.0116	0.3982	0.4737	0.0025	0.0096	0.7959	41.9	18.942	11	0.06214	440683	39106	401577	chr6	162618869	6	6	162618869	162618869	1	1	0.4349	383306	0.0755	6	162618869	*	rs2803046	R	163039901	rs2803046	A	G	0.4403	-0.0085	0.0017	6.9e-07	692184	163039901	162618869	6	162618869	6	162618869	*	R	0.260417	-5
chr6:162619009:A:C	A	C	0.4348	0.0116	0.398	0.4737	0.0025	0.0096	0.7972	42.1	18.991	11	0.06126	440683	39106	401577	chr6	162619009	6	6	162619009	162619009	1	1	0.4348	383218	0.0757	6	162619009	*	rs2803045	M	163040041	rs2803045	A	C	0.4403	-0.0085	0.0017	7e-07	692214	163040041	162619009	6	162619009	6	162619009	*	M	0.260417	-5
chr6:162620000:C:T	T	C	0.7367	0.0085	0.6926	0.767	-0.016	0.0108	0.138	20.9	13.907	11	0.2382	440683	39106	401577	chr6	162620000	6	6	162620000	162620000	1	1	0.2633	232064	0.0744	6	162620000	*	rs2803042	Y	163041032	rs2803042	T	C	0.7413	0.0117	0.0019	1.9e-09	691172	163041032	162620000	6	162620000	6	162620000	*	Y	-1.48148	6.15789
chr6:162620654:C:T	T	C	0.7844	0.0089	0.7368	0.8118	-0.0149	0.0116	0.1982	20.7	13.869	11	0.2403	440683	39106	401577	chr6	162620654	6	6	162620654	162620654	1	1	0.2156	190023	0.075	6	162620654	*	rs2846525	Y	163041686	rs2846525	T	C	0.7889	0.0121	0.0021	7.1e-09	691956	163041686	162620654	6	162620654	6	162620654	*	Y	-1.28448	5.7619
chr6:162621671:T:C	T	C	0.6311	0.0134	0.6055	0.6587	-0.0011	0.0099	0.9109	37.7	17.658	11	0.08986	440683	39106	401577	chr6	162621671	6	6	162621671	162621671	1	1	0.3689	325136	0.0532	6	162621671	*	rs2803040	Y	163042703	rs2803040	T	C	0.6368	-0.0089	0.0018	6.3e-07	690506	163042703	162621671	6	162621671	6	162621671	*	Y	-0.111111	-4.94444
chr6:162623094:A:G	A	G	0.6314	0.0133	0.6062	0.6588	-0.0008	0.0099	0.9323	37.4	17.567	11	0.0922	440683	39106	401577	chr6	162623094	6	6	162623094	162623094	1	1	0.3686	324872	0.0526	6	162623094	*	rs2803037	R	163044126	rs2803037	A	G	0.6374	-0.0088	0.0018	8.6e-07	690487	163044126	162623094	6	162623094	6	162623094	*	R	-0.0808081	-4.88889
chr6:162624431:G:A	A	G	0.7848	0.0091	0.7368	0.8119	-0.0152	0.0116	0.1894	20.8	13.892	11	0.239	440683	39106	401577	chr6	162624431	6	6	162624431	162624431	1	1	0.2152	189670	0.0751	6	162624431	*	rs2846519	R	163045463	rs2846519	A	G	0.7884	0.012	0.0021	9.9e-09	692258	163045463	162624431	6	162624431	6	162624431	*	R	-1.31034	5.71429
chr6:162625023:T:C	T	C	0.4341	0.0124	0.3979	0.4738	0.0023	0.0096	0.8072	40.3	18.435	11	0.07201	440683	39106	401577	chr6	162625023	6	6	162625023	162625023	1	1	0.4341	382601	0.0759	6	162625023	*	rs2803035	Y	163046055	rs2803035	T	C	0.4403	-0.0082	0.0017	3e-06	667535	163046055	162625023	6	162625023	6	162625023	*	Y	0.239583	-4.82353
chr6:162627549:C:T	T	C	0.5651	0.0116	0.5264	0.6018	-0.0024	0.0096	0.8012	40.2	18.382	11	0.07313	440683	39106	401577	chr6	162627549	6	6	162627549	162627549	1	1	0.4349	383306	0.0754	6	162627549	*	rs2846517	Y	163048581	rs2846517	T	C	0.5597	0.0086	0.0017	5.8e-07	692032	163048581	162627549	6	162627549	6	162627549	*	Y	-0.25	5.05882
chr6:162627613:T:A	A	T	0.5652	0.0116	0.5265	0.6019	-0.0024	0.0096	0.8039	39.8	18.279	11	0.07533	440683	39106	401577	chr6	162627613	6	6	162627613	162627613	1	1	0.4348	383218	0.0754	6	162627613	*	rs2803118	W	163048645	rs2803118	A	T	0.5597	0.0086	0.0017	5.7e-07	692021	163048645	162627613	6	162627613	6	162627613	*	W	-0.25	5.05882
chr6:162630826:G:C	C	G	0.785	0.0089	0.7372	0.8118	-0.0151	0.0116	0.1923	20.9	13.913	11	0.2379	440683	39106	401577	chr6	162630826	6	6	162630826	162630826	1	1	0.215	189494	0.0746	6	162630826	*	rs1954806	S	163051858	rs1954806	C	G	0.7891	0.0121	0.0021	7.7e-09	692428	163051858	162630826	6	162630826	6	162630826	*	S	-1.30172	5.7619
chr6:162631412:T:A	A	T	0.124	0.0097	0.1028	0.1431	0.0065	0.0144	0.652	42.9	19.268	11	0.05645	440683	39106	401577	chr6	162631412	6	6	162631412	162631412	1	1	0.124	109289	0.0403	6	162631412	*	rs13192894	W	163052444	rs13192894	A	T	0.119	-0.0226	0.0026	1.1e-17	692342	163052444	162631412	6	162631412	6	162631412	*	W	0.451389	-8.69231
chr6:162632706:T:C	T	C	0.4349	0.0116	0.3981	0.4736	0.0021	0.0096	0.8274	39.5	18.17	11	0.07772	440683	39106	401577	chr6	162632706	6	6	162632706	162632706	1	1	0.4349	383306	0.0755	6	162632706	*	rs2846515	Y	163053738	rs2846515	T	C	0.4403	-0.0086	0.0017	5e-07	692012	163053738	162632706	6	162632706	6	162632706	*	Y	0.21875	-5.05882
chr6:162633596:T:A	A	T	0.5651	0.0116	0.5265	0.6019	-0.002	0.0096	0.8336	39.3	18.131	11	0.07858	440683	39106	401577	chr6	162633596	6	6	162633596	162633596	1	1	0.4349	383306	0.0754	6	162633596	*	rs2803115	W	163054628	rs2803115	A	T	0.5597	0.0087	0.0017	4.9e-07	692057	163054628	162633596	6	162633596	6	162633596	*	W	-0.208333	5.11765
chr6:162636237:T:C	T	C	0.2149	0.0089	0.1882	0.2628	0.015	0.0116	0.1948	21.8	14.07	11	0.2292	440683	39106	401577	chr6	162636237	6	6	162636237	162636237	1	1	0.2149	189406	0.0746	6	162636237	*	rs2077934	Y	163057269	rs2077934	T	C	0.2179	-0.0122	0.0021	5.3e-09	684747	163057269	162636237	6	162636237	6	162636237	*	Y	1.2931	-5.80952
chr6:162638140:T:C	T	C	0.4341	0.0118	0.3981	0.473	0.0019	0.0096	0.841	38.4	17.852	11	0.08509	440683	39106	401577	chr6	162638140	6	6	162638140	162638140	1	1	0.4341	382601	0.0749	6	162638140	*	rs2849555	Y	163059172	rs2849555	T	C	0.44	-0.0087	0.0017	4.5e-07	692001	163059172	162638140	6	162638140	6	162638140	*	Y	0.197917	-5.11765
chr6:162638682:G:A	A	G	0.7856	0.009	0.7373	0.8118	-0.0153	0.0116	0.1869	20.5	13.836	11	0.2422	440683	39106	401577	chr6	162638682	6	6	162638682	162638682	1	1	0.2144	188965	0.0745	6	162638682	*	rs2846566	R	163059714	rs2846566	A	G	0.7879	0.0121	0.0021	5.7e-09	692471	163059714	162638682	6	162638682	6	162638682	*	R	-1.31897	5.7619
chr6:162639535:A:G	A	G	0.4348	0.0117	0.3981	0.4736	0.0022	0.0096	0.8178	38.9	17.993	11	0.08175	440683	39106	401577	chr6	162639535	6	6	162639535	162639535	1	1	0.4348	383218	0.0755	6	162639535	*	rs2846562	R	163060567	rs2846562	A	G	0.4403	-0.0087	0.0017	3.9e-07	691758	163060567	162639535	6	162639535	6	162639535	*	R	0.229167	-5.11765
chr6:162640215:A:C	A	C	0.6309	0.0133	0.6065	0.6584	-0.0012	0.0099	0.9058	39.5	18.181	11	0.07747	440683	39106	401577	chr6	162640215	6	6	162640215	162640215	1	1	0.3691	325312	0.0519	6	162640215	*	rs2846557	M	163061247	rs2846557	A	C	0.6374	-0.009	0.0018	4.4e-07	690829	163061247	162640215	6	162640215	6	162640215	*	M	-0.121212	-5
chr6:162641191:C:T	T	C	0.5651	0.0117	0.5264	0.6019	-0.0024	0.0096	0.7995	38.1	17.76	11	0.08733	440683	39106	401577	chr6	162641191	6	6	162641191	162641191	1	1	0.4349	383306	0.0755	6	162641191	*	rs2803111	Y	163062223	rs2803111	T	C	0.5598	0.0096	0.0018	9.4e-08	684517	163062223	162641191	6	162641191	6	162641191	*	Y	-0.25	5.33333
chr6:162643987:T:C	T	C	0.4345	0.0117	0.398	0.4736	0.0023	0.0096	0.8141	38.6	17.918	11	0.0835	440683	39106	401577	chr6	162643987	6	6	162643987	162643987	1	1	0.4345	382954	0.0756	6	162643987	*	rs2803108	Y	163065019	rs2803108	T	C	0.4402	-0.0087	0.0017	4.8e-07	691866	163065019	162643987	6	162643987	6	162643987	*	Y	0.239583	-5.11765
chr6:162644902:A:G	A	G	0.4348	0.0116	0.3981	0.4736	0.0023	0.0096	0.8141	38.7	17.942	11	0.08294	440683	39106	401577	chr6	162644902	6	6	162644902	162644902	1	1	0.4348	383218	0.0755	6	162644902	*	rs2846533	R	163065934	rs2846533	A	G	0.4402	-0.0087	0.0017	4.4e-07	691971	163065934	162644902	6	162644902	6	162644902	*	R	0.239583	-5.11765
chr6:162645588:G:A	A	G	0.3684	0.0132	0.3415	0.3941	0.0005	0.0099	0.9613	38.8	17.973	11	0.0822	440683	39106	401577	chr6	162645588	6	6	162645588	162645588	1	1	0.3684	324695	0.0526	6	162645588	*	rs2849547	R	163066620	rs2849547	A	G	0.3619	0.0088	0.0018	7.5e-07	690742	163066620	162645588	6	162645588	6	162645588	*	R	0.0505051	4.88889
chr6:162647409:C:T	T	C	0.5652	0.0117	0.5263	0.6018	-0.0025	0.0096	0.7958	39.3	18.119	11	0.07887	440683	39106	401577	chr6	162647409	6	6	162647409	162647409	1	1	0.4348	383218	0.0755	6	162647409	*	rs719650	Y	163068441	rs719650	T	C	0.5627	0.0087	0.0017	4.2e-07	691929	163068441	162647409	6	162647409	6	162647409	*	Y	-0.260417	5.11765
chr6:162649080:C:A	A	C	0.3669	0.013	0.3417	0.3939	-0.0005	0.0099	0.9569	37.3	17.536	11	0.093	440683	39106	401577	chr6	162649080	6	6	162649080	162649080	1	1	0.3669	323373	0.0522	6	162649080	*	rs2803100	M	163070112	rs2803100	A	C	0.36	0.0087	0.0018	1e-06	690685	163070112	162649080	6	162649080	6	162649080	*	M	-0.0505051	4.83333
chr6:162652961:C:T	T	C	0.565	0.0115	0.5269	0.6017	-0.0022	0.0096	0.8174	38.6	17.904	11	0.08384	440683	39106	401577	chr6	162652961	6	6	162652961	162652961	1	1	0.435	383394	0.0748	6	162652961	*	rs956005	Y	163073993	rs956005	T	C	0.5598	0.0088	0.0017	2.8e-07	691688	163073993	162652961	6	162652961	6	162652961	*	Y	-0.229167	5.17647
chr6:162653975:A:G	A	G	0.6315	0.0134	0.6059	0.6577	-0.001	0.0099	0.9167	37.2	17.516	11	0.09352	440683	39106	401577	chr6	162653975	6	6	162653975	162653975	1	1	0.3685	324783	0.0518	6	162653975	*	rs2849544	R	163075007	rs2849544	A	G	0.6379	-0.0089	0.0018	5.7e-07	690574	163075007	162653975	6	162653975	6	162653975	*	R	-0.10101	-4.94444
chr6:162657743:T:C	T	C	0.4223	0.0111	0.3888	0.4619	0.0036	0.0096	0.711	41	18.658	11	0.06751	440683	39106	401577	chr6	162657743	6	6	162657743	162657743	1	1	0.4223	372201	0.0731	6	162657743	*	rs2803097	Y	163078775	rs2803097	T	C	0.4247	-0.0094	0.0017	4.9e-08	691611	163078775	162657743	6	162657743	6	162657743	*	Y	0.375	-5.52941
chr6:162658309:G:A	A	G	0.3666	0.013	0.3417	0.3941	-0.0013	0.0099	0.8946	35.5	17.058	11	0.1062	440683	39106	401577	chr6	162658309	6	6	162658309	162658309	1	1	0.3666	323109	0.0524	6	162658309	*	rs2803096	R	163079341	rs2803096	A	G	0.3601	0.0089	0.0018	8.6e-07	690308	163079341	162658309	6	162658309	6	162658309	*	R	-0.131313	4.94444
chr6:162660606:T:C	T	C	0.8767	0.0086	0.8602	0.8978	-0.0057	0.0144	0.6912	37.9	17.703	11	0.08872	440683	39106	401577	chr6	162660606	6	6	162660606	162660606	1	1	0.1233	108672	0.0376	6	162660606	*	rs13218900	Y	163081638	rs13218900	T	C	0.8811	0.0227	0.0026	5.3e-18	691982	163081638	162660606	6	162660606	6	162660606	*	Y	-0.395833	8.73077
chr6:162660780:G:A	A	G	0.1226	0.0088	0.1022	0.1396	0.0067	0.0145	0.6413	40.4	18.465	11	0.0714	440683	39106	401577	chr6	162660780	6	6	162660780	162660780	1	1	0.1226	108055	0.0374	6	162660780	*	rs13202339	R	163081812	rs13202339	A	G	0.1194	-0.0226	0.0026	8.7e-18	691999	163081812	162660780	6	162660780	6	162660780	*	R	0.462069	-8.69231
chr6:162667751:G:A	A	G	0.5796	0.0119	0.5384	0.6121	-0.0029	0.0096	0.7634	40	18.325	11	0.07434	440683	39106	401577	chr6	162667751	6	6	162667751	162667751	1	1	0.4204	370526	0.0737	6	162667751	*	rs2156258	R	163088783	rs2156258	A	G	0.575	0.0095	0.0017	3.9e-08	689248	163088783	162667751	6	162667751	6	162667751	*	R	-0.302083	5.58824
chr6:162668552:G:C	C	G	0.5794	0.0119	0.5385	0.6125	-0.003	0.0096	0.7558	39.4	18.16	11	0.07794	440683	39106	401577	chr6	162668552	6	6	162668552	162668552	1	1	0.4206	370703	0.074	6	162668552	*	rs2849543	S	163089584	rs2849543	C	G	0.5749	0.0096	0.0017	2.9e-08	691370	163089584	162668552	6	162668552	6	162668552	*	S	-0.3125	5.64706
chr6:162671835:C:T	T	C	0.7865	0.0091	0.7389	0.8123	-0.0154	0.0116	0.1858	19.9	13.737	11	0.2479	440683	39106	401577	chr6	162671835	6	6	162671835	162671835	1	1	0.2135	188172	0.0734	6	162671835	*	rs2803091	Y	163092867	rs2803091	T	C	0.7901	0.0123	0.0021	3.6e-09	691811	163092867	162671835	6	162671835	6	162671835	*	Y	-1.32759	5.85714
chr6:162675541:A:T	A	T	0.585	0.0136	0.5612	0.6143	-0.0034	0.0097	0.7219	39.5	18.194	11	0.0772	440683	39106	401577	chr6	162675541	6	6	162675541	162675541	1	1	0.415	365767	0.0531	6	162675541	*	rs2849535	W	163096573	rs2849535	A	T	0.5918	-0.0076	0.0018	1.3e-05	691078	163096573	162675541	6	162675541	6	162675541	*	W	-0.350515	-4.22222
chr6:162678657:T:C	T	C	0.421	0.0117	0.3875	0.4617	0.0028	0.0096	0.7712	37.8	17.673	11	0.08949	440683	39106	401577	chr6	162678657	6	6	162678657	162678657	1	1	0.421	371055	0.0742	6	162678657	*	rs2803087	Y	163099689	rs2803087	T	C	0.4248	-0.0095	0.0017	4.1e-08	691799	163099689	162678657	6	162678657	6	162678657	*	Y	0.291667	-5.58824
chr6:162678763:T:A	A	T	0.7869	0.0092	0.739	0.8124	-0.0149	0.0116	0.2015	18.7	13.534	11	0.2599	440683	39106	401577	chr6	162678763	6	6	162678763	162678763	1	1	0.2131	187819	0.0734	6	162678763	*	rs2849532	W	163099795	rs2849532	A	T	0.7901	0.0125	0.0023	4e-08	528700	163099795	162678763	6	162678763	6	162678763	*	W	-1.28448	5.43478
chr6:162679678:G:T	T	G	0.1209	0.0089	0.0996	0.1387	0.0055	0.0146	0.7075	40.2	18.384	11	0.07308	440683	39106	401577	chr6	162679678	6	6	162679678	162679678	1	1	0.1209	106557	0.0391	6	162679678	*	rs2156257	K	163100710	rs2156257	T	G	0.1168	-0.023	0.0027	5.4e-18	691795	163100710	162679678	6	162679678	6	162679678	*	K	0.376712	-8.51852
chr6:162679813:C:G	C	G	0.5832	0.0142	0.5592	0.6142	-0.0044	0.0097	0.651	39.5	18.17	11	0.07773	440683	39106	401577	chr6	162679813	6	6	162679813	162679813	1	1	0.4168	367353	0.055	6	162679813	*	rs2849531	S	163100845	rs2849531	C	G	0.5897	-0.0077	0.0017	1.2e-05	691248	163100845	162679813	6	162679813	6	162679813	*	S	-0.453608	-4.52941
chr6:162680405:G:A	A	G	0.7865	0.0091	0.7389	0.8124	-0.0155	0.0116	0.1843	19.9	13.728	11	0.2484	440683	39106	401577	chr6	162680405	6	6	162680405	162680405	1	1	0.2135	188172	0.0735	6	162680405	*	rs6925156	R	163101437	rs6925156	A	G	0.7885	0.0122	0.0021	5.5e-09	691847	163101437	162680405	6	162680405	6	162680405	*	R	-1.33621	5.80952
chr6:162686597:T:A	A	T	0.7825	0.009	0.7358	0.8092	-0.0128	0.0116	0.2686	27.3	15.137	11	0.1763	440683	39106	401577	chr6	162686597	6	6	162686597	162686597	1	1	0.2175	191697	0.0734	6	162686597	*	rs2803084	W	163107629	rs2803084	A	T	0.7885	0.0117	0.0021	2.1e-08	689807	163107629	162686597	6	162686597	6	162686597	*	W	-1.10345	5.57143
chr6:162690167:C:A	A	C	0.7867	0.0091	0.7391	0.8125	-0.0153	0.0116	0.1899	20.2	13.779	11	0.2454	440683	39106	401577	chr6	162690167	6	6	162690167	162690167	1	1	0.2133	187995	0.0734	6	162690167	*	rs2803083	M	163111199	rs2803083	A	C	0.7901	0.0122	0.0021	6e-09	691747	163111199	162690167	6	162690167	6	162690167	*	M	-1.31897	5.80952
chr6:162696900:A:C	A	C	0.2136	0.0092	0.1875	0.261	0.015	0.0116	0.1983	18.5	13.502	11	0.2618	440683	39106	401577	chr6	162696900	6	6	162696900	162696900	1	1	0.2136	188260	0.0735	6	162696900	*	rs2849527	M	163117932	rs2849527	A	C	0.2102	-0.0122	0.0021	4.4e-09	691823	163117932	162696900	6	162696900	6	162696900	*	M	1.2931	-5.80952
chr6:162701704:A:G	A	G	0.213	0.0091	0.1875	0.2606	0.0153	0.0116	0.1881	18.5	13.505	11	0.2616	440683	39106	401577	chr6	162701704	6	6	162701704	162701704	1	1	0.213	187731	0.0731	6	162701704	*	rs2023036	R	163122736	rs2023036	A	G	0.2103	-0.0121	0.0021	6.5e-09	691976	163122736	162701704	6	162701704	6	162701704	*	R	1.31897	-5.7619
chr6:162705620:A:C	A	C	0.2131	0.0094	0.1875	0.2609	0.0149	0.0116	0.2011	16.9	13.235	11	0.2783	440683	39106	401577	chr6	162705620	6	6	162705620	162705620	1	1	0.2131	187819	0.0734	6	162705620	*	rs2849525	M	163126652	rs2849525	A	C	0.2106	-0.0121	0.0021	4.9e-09	691984	163126652	162705620	6	162705620	6	162705620	*	M	1.28448	-5.7619
chr6:162706038:C:T	T	C	0.7867	0.0092	0.7391	0.8125	-0.0153	0.0116	0.1898	17.3	13.302	11	0.274	440683	39106	401577	chr6	162706038	6	6	162706038	162706038	1	1	0.2133	187995	0.0734	6	162706038	*	rs2849524	Y	163127070	rs2849524	T	C	0.7898	0.0122	0.0021	4.3e-09	692001	163127070	162706038	6	162706038	6	162706038	*	Y	-1.31897	5.80952
chr6:162706611:C:T	T	C	0.3664	0.0129	0.3415	0.3936	-0.0012	0.0099	0.903	35.8	17.132	11	0.104	440683	39106	401577	chr6	162706611	6	6	162706611	162706611	1	1	0.3664	322933	0.0521	6	162706611	*	rs2849523	Y	163127643	rs2849523	T	C	0.3616	0.0091	0.0018	4.5e-07	690038	163127643	162706611	6	162706611	6	162706611	*	Y	-0.121212	5.05556
chr6:162711006:T:C	T	C	0.2131	0.0092	0.1876	0.2609	0.0158	0.0116	0.1745	19.8	13.708	11	0.2495	440683	39106	401577	chr6	162711006	6	6	162711006	162711006	1	1	0.2131	187819	0.0733	6	162711006	*	rs2849520	Y	163132038	rs2849520	T	C	0.2099	-0.0122	0.0021	6.3e-09	691687	163132038	162711006	6	162711006	6	162711006	*	Y	1.36207	-5.80952
chr6:162711340:C:T	T	C	0.7863	0.0092	0.7387	0.8125	-0.0161	0.0116	0.1675	19.1	13.594	11	0.2563	440683	39106	401577	chr6	162711340	6	6	162711340	162711340	1	1	0.2137	188348	0.0738	6	162711340	*	rs2849519	Y	163132372	rs2849519	T	C	0.7897	0.012	0.0021	9.6e-09	691302	163132372	162711340	6	162711340	6	162711340	*	Y	-1.38793	5.71429
chr6:162711790:T:C	T	C	0.8656	0.0092	0.8479	0.8911	-0.0036	0.0139	0.7939	52.5	23.167	11	0.01674	440683	39106	401577	chr6	162711790	6	6	162711790	162711790	1	1	0.1344	118456	0.0432	6	162711790	*	rs13192618	Y	163132822	rs13192618	T	C	0.8675	0.02	0.0024	7.4e-17	793655	163132822	162711790	6	162711790	6	162711790	*	Y	-0.258993	8.33333
chr6:162713216:T:C	T	C	0.2115	0.0098	0.1875	0.2613	0.0151	0.0116	0.1934	18.4	13.475	11	0.2634	440683	39106	401577	chr6	162713216	6	6	162713216	162713216	1	1	0.2115	186409	0.0738	6	162713216	*	rs2849518	Y	163134248	rs2849518	T	C	0.2104	-0.0121	0.0021	1.4e-08	642328	163134248	162713216	6	162713216	6	162713216	*	Y	1.30172	-5.7619
chr6:162716714:T:C	T	C	0.8784	0.0087	0.8611	0.9005	-0.0061	0.0145	0.6749	38.4	17.849	11	0.08515	440683	39106	401577	chr6	162716714	6	6	162716714	162716714	1	1	0.1216	107174	0.0394	6	162716714	*	rs4260737	Y	163137746	rs4260737	T	C	0.8828	0.0229	0.0027	1.3e-17	691151	163137746	162716714	6	162716714	6	162716714	*	Y	-0.42069	8.48148
chr6:162718018:C:G	C	G	0.2132	0.0092	0.1875	0.261	0.0161	0.0116	0.166	19.5	13.662	11	0.2523	440683	39106	401577	chr6	162718018	6	6	162718018	162718018	1	1	0.2132	187907	0.0735	6	162718018	*	rs2849511	S	163139050	rs2849511	C	G	0.2099	-0.0122	0.0021	6e-09	691343	163139050	162718018	6	162718018	6	162718018	*	S	1.38793	-5.80952
chr6:162728465:T:C	T	C	0.7212	0.0075	0.7094	0.7446	0.0053	0.0106	0.6196	21.2	13.964	11	0.235	440683	39106	401577	chr6	162728465	6	6	162728465	162728465	1	1	0.2788	245725	0.0352	6	162728465	*	rs2276201	Y	163149497	rs2276201	T	C	0.7236	0.0092	0.0019	1.8e-06	689522	163149497	162728465	6	162728465	6	162728465	*	Y	0.5	4.84211
chr6:162730367:C:T	T	C	0.5792	0.0143	0.5546	0.6081	-0.0036	0.0096	0.7079	44.9	19.951	11	0.04601	440683	39106	401577	chr6	162730367	6	6	162730367	162730367	1	1	0.4208	370879	0.0535	6	162730367	*	rs9356058	Y	163151399	rs9356058	T	C	0.5861	-0.0074	0.0018	2.4e-05	688904	163151399	162730367	6	162730367	6	162730367	*	Y	-0.375	-4.11111
chr6:162738318:G:A	A	G	0.1233	0.0104	0.0993	0.1446	0.0106	0.0145	0.4652	38.2	17.792	11	0.08653	440683	39106	401577	chr6	162738318	6	6	162738318	162738318	1	1	0.1233	108672	0.0453	6	162738318	*	rs13209100	R	163159350	rs13209100	A	G	0.1172	-0.0219	0.0026	1.4e-16	690113	163159350	162738318	6	162738318	6	162738318	*	R	0.731034	-8.42308
chr6:162741318:T:G	T	G	0.7765	0.0099	0.7438	0.8015	-0.0165	0.0114	0.1482	0	10.666	11	0.4717	440683	39106	401577	chr6	162741318	6	6	162741318	162741318	1	1	0.2235	196985	0.0577	6	162741318	*	rs7764309	K	163162350	rs7764309	T	G	0.779	0.0107	0.0021	2.2e-07	687889	163162350	162741318	6	162741318	6	162741318	*	K	-1.44737	5.09524
chr6:162745870:A:G	A	G	0.8759	0.0102	0.8551	0.9006	-0.0088	0.0144	0.5415	36.1	17.202	11	0.102	440683	39106	401577	chr6	162745870	6	6	162745870	162745870	1	1	0.1241	109378	0.0455	6	162745870	*	rs13206253	R	163166902	rs13206253	A	G	0.875	0.0221	0.0027	9.7e-17	687538	163166902	162745870	6	162745870	6	162745870	*	R	-0.611111	8.18519
chr6:162750764:T:G	T	G	0.4303	0.0144	0.3983	0.4552	0.0039	0.0096	0.6857	44.5	19.805	11	0.04809	440683	39106	401577	chr6	162750764	6	6	162750764	162750764	1	1	0.4303	379252	0.0569	6	162750764	*	rs4568424	K	163171796	rs4568424	T	G	0.4238	0.0073	0.0018	3.5e-05	680641	163171796	162750764	6	162750764	6	162750764	*	K	0.40625	4.05556
chr6:162750938:T:C	T	C	0.576	0.0153	0.5336	0.6055	-0.0024	0.0096	0.805	28.9	15.467	11	0.1621	440683	39106	401577	chr6	162750938	6	6	162750938	162750938	1	1	0.424	373699	0.0719	6	162750938	*	rs9347686	Y	163171970	rs9347686	T	C	0.5713	0.009	0.0017	2e-07	685208	163171970	162750938	6	162750938	6	162750938	*	Y	-0.25	5.29412
chr6:162752453:G:C	C	G	0.3232	0.0077	0.295	0.3366	-0.0054	0.0102	0.5955	19.3	13.627	11	0.2543	440683	39106	401577	chr6	162752453	6	6	162752453	162752453	1	1	0.3232	284857	0.0416	6	162752453	*	rs4709648	S	163173485	rs4709648	C	G	0.3248	-0.0119	0.0018	9.7e-11	686911	163173485	162752453	6	162752453	6	162752453	*	S	-0.529412	-6.61111
chr6:162752646:C:T	T	C	0.4132	0.0128	0.3826	0.4449	0.0051	0.0097	0.6008	36.8	17.418	11	0.0961	440683	39106	401577	chr6	162752646	6	6	162752646	162752646	1	1	0.4132	364180	0.0623	6	162752646	*	rs10945861	Y	163173678	rs10945861	T	C	0.4176	-0.0092	0.0017	1.6e-07	684123	163173678	162752646	6	162752646	6	162752646	*	Y	0.525773	-5.41176
chr6:162755119:T:C	T	C	0.6771	0.0077	0.6634	0.7049	0.0052	0.0102	0.6067	19	13.585	11	0.2568	440683	39106	401577	chr6	162755119	6	6	162755119	162755119	1	1	0.3229	284593	0.0415	6	162755119	*	rs7744306	Y	163176151	rs7744306	T	C	0.6731	0.0118	0.0018	1.2e-10	686423	163176151	162755119	6	162755119	6	162755119	*	Y	0.509804	6.55556
chr6:162760117:C:T	T	C	0.4114	0.0135	0.3818	0.4452	0.0029	0.0097	0.7606	37.5	17.599	11	0.09135	440683	39106	401577	chr6	162760117	6	6	162760117	162760117	1	1	0.4114	362594	0.0634	6	162760117	*	rs9458643	Y	163181149	rs9458643	T	C	0.4181	-0.0094	0.0017	5.9e-08	684879	163181149	162760117	6	162760117	6	162760117	*	Y	0.298969	-5.52941
chr6:162761397:C:G	C	G	0.4318	0.0148	0.3991	0.4573	0.0043	0.0096	0.6538	44.7	19.885	11	0.04695	440683	39106	401577	chr6	162761397	6	6	162761397	162761397	1	1	0.4318	380574	0.0582	6	162761397	*	rs1931225	S	163182429	rs1931225	C	G	0.4238	0.0071	0.0018	5.3e-05	684876	163182429	162761397	6	162761397	6	162761397	*	S	0.447917	3.94444
chr6:162762531:C:T	T	C	0.5682	0.0149	0.5423	0.6009	-0.0044	0.0096	0.6478	44.1	19.665	11	0.05016	440683	39106	401577	chr6	162762531	6	6	162762531	162762531	1	1	0.4318	380574	0.0586	6	162762531	*	rs9456810	Y	163183563	rs9456810	T	C	0.5762	-0.0072	0.0018	3.9e-05	684828	163183563	162762531	6	162762531	6	162762531	*	Y	-0.458333	-4
chr6:162763488:C:G	C	G	0.6772	0.0077	0.6633	0.7055	0.0056	0.0102	0.58	21	13.921	11	0.2374	440683	39106	401577	chr6	162763488	6	6	162763488	162763488	1	1	0.3228	284505	0.0422	6	162763488	*	rs12215676	S	163184520	rs12215676	C	G	0.6752	0.012	0.0018	7.5e-11	686599	163184520	162763488	6	162763488	6	162763488	*	S	0.54902	6.66667
chr6:162765770:T:C	T	C	0.6771	0.0077	0.6637	0.7051	0.0053	0.0102	0.602	18.1	13.425	11	0.2665	440683	39106	401577	chr6	162765770	6	6	162765770	162765770	1	1	0.3229	284593	0.0414	6	162765770	*	rs9365488	Y	163186802	rs9365488	T	C	0.6753	0.0119	0.0018	9.2e-11	686140	163186802	162765770	6	162765770	6	162765770	*	Y	0.519608	6.61111
chr6:162765783:T:A	A	T	0.323	0.0077	0.2951	0.3366	-0.0053	0.0102	0.6031	18.7	13.538	11	0.2596	440683	39106	401577	chr6	162765783	6	6	162765783	162765783	1	1	0.323	284681	0.0415	6	162765783	*	rs9365489	W	163186815	rs9365489	A	T	0.3247	-0.0119	0.0018	8.1e-11	686332	163186815	162765783	6	162765783	6	162765783	*	W	-0.519608	-6.61111
chr6:162771191:C:T	T	C	0.5682	0.015	0.5425	0.6008	-0.004	0.0096	0.6762	45	19.993	11	0.04544	440683	39106	401577	chr6	162771191	6	6	162771191	162771191	1	1	0.4318	380574	0.0583	6	162771191	*	rs10806766	Y	163192223	rs10806766	T	C	0.5763	-0.0072	0.0018	3.9e-05	684784	163192223	162771191	6	162771191	6	162771191	*	Y	-0.416667	-4
chr6:162774922:C:G	C	G	0.6762	0.0078	0.6618	0.7048	0.0057	0.0102	0.5741	19.1	13.605	11	0.2556	440683	39106	401577	chr6	162774922	6	6	162774922	162774922	1	1	0.3238	285386	0.043	6	162774922	*	rs6936373	S	163195954	rs6936373	C	G	0.6752	0.012	0.0018	6.9e-11	686080	163195954	162774922	6	162774922	6	162774922	*	S	0.558824	6.66667
chr6:162777725:A:G	A	G	0.3799	0.0131	0.3553	0.4087	0.0005	0.0099	0.9565	34.6	16.824	11	0.1132	440683	39106	401577	chr6	162777725	6	6	162777725	162777725	1	1	0.3799	334831	0.0534	6	162777725	*	rs2321178	R	163198757	rs2321178	A	G	0.3735	0.0085	0.0018	2.4e-06	683503	163198757	162777725	6	162777725	6	162777725	*	R	0.0505051	4.72222
chr6:162778054:C:T	T	C	0.5681	0.0149	0.5424	0.6023	-0.0039	0.0096	0.6882	45.9	20.335	11	0.04095	440683	39106	401577	chr6	162778054	6	6	162778054	162778054	1	1	0.4319	380662	0.0599	6	162778054	*	rs1931223	Y	163199086	rs1931223	T	C	0.576	-0.0072	0.0018	4.4e-05	684634	163199086	162778054	6	162778054	6	162778054	*	Y	-0.40625	-4
chr6:162779021:C:T	T	C	0.5682	0.0149	0.5427	0.6024	-0.0039	0.0096	0.6832	45.8	20.307	11	0.04131	440683	39106	401577	chr6	162779021	6	6	162779021	162779021	1	1	0.4318	380574	0.0597	6	162779021	*	rs1572150	Y	163200053	rs1572150	T	C	0.5772	-0.0072	0.0018	3.9e-05	684661	163200053	162779021	6	162779021	6	162779021	*	Y	-0.40625	-4
chr6:162780253:G:C	C	G	0.2207	0.0107	0.1968	0.2561	0.0144	0.0115	0.2081	11.9	12.49	11	0.328	440683	39106	401577	chr6	162780253	6	6	162780253	162780253	1	1	0.2207	194517	0.0593	6	162780253	*	rs13207363	S	163201285	rs13207363	C	G	0.2192	-0.0108	0.0021	1.9e-07	685920	163201285	162780253	6	162780253	6	162780253	*	S	1.25217	-5.14286
chr6:162780696:A:T	A	T	0.7794	0.0107	0.7439	0.8032	-0.0144	0.0115	0.209	12	12.504	11	0.327	440683	39106	401577	chr6	162780696	6	6	162780696	162780696	1	1	0.2206	194429	0.0593	6	162780696	*	rs13197051	W	163201728	rs13197051	A	T	0.7816	0.0108	0.0021	1.7e-07	685912	163201728	162780696	6	162780696	6	162780696	*	W	-1.25217	5.14286
chr6:162781049:G:C	C	G	0.5683	0.015	0.5428	0.6022	-0.004	0.0096	0.6813	46.8	20.68	11	0.03684	440683	39106	401577	chr6	162781049	6	6	162781049	162781049	1	1	0.4317	380486	0.0594	6	162781049	*	rs976115	S	163202081	rs976115	C	G	0.5762	-0.0071	0.0018	4.7e-05	684706	163202081	162781049	6	162781049	6	162781049	*	S	-0.416667	-3.94444
chr6:162781746:G:A	A	G	0.5682	0.0149	0.5427	0.6023	-0.0035	0.0096	0.7138	46.9	20.701	11	0.03661	440683	39106	401577	chr6	162781746	6	6	162781746	162781746	1	1	0.4318	380574	0.0596	6	162781746	*	rs9356060	R	163202778	rs9356060	A	G	0.576	-0.0071	0.0018	4.9e-05	678834	163202778	162781746	6	162781746	6	162781746	*	R	-0.364583	-3.94444
chr6:162782060:T:C	T	C	0.7794	0.0108	0.7436	0.8032	-0.0148	0.0115	0.1986	12.4	12.556	11	0.3234	440683	39106	401577	chr6	162782060	6	6	162782060	162782060	1	1	0.2206	194429	0.0596	6	162782060	*	rs13212746	Y	163203092	rs13212746	T	C	0.7804	0.0108	0.0021	1.8e-07	685859	163203092	162782060	6	162782060	6	162782060	*	Y	-1.28696	5.14286
chr6:162782625:C:T	T	C	0.1207	0.0091	0.0983	0.139	0.007	0.0146	0.6325	43.1	19.329	11	0.05544	440683	39106	401577	chr6	162782625	6	6	162782625	162782625	1	1	0.1207	106381	0.0407	6	162782625	*	rs13194619	Y	163203657	rs13194619	T	C	0.1154	-0.0224	0.0027	6.4e-17	687977	163203657	162782625	6	162782625	6	162782625	*	Y	0.479452	-8.2963
chr6:162782773:A:G	A	G	0.879	0.0092	0.8604	0.9016	-0.0074	0.0146	0.6148	44.4	19.774	11	0.04854	440683	39106	401577	chr6	162782773	6	6	162782773	162782773	1	1	0.121	106645	0.0412	6	162782773	*	rs13213421	R	163203805	rs13213421	A	G	0.8839	0.0224	0.0027	6.8e-17	687885	163203805	162782773	6	162782773	6	162782773	*	R	-0.506849	8.2963
chr6:162786693:T:C	T	C	0.4314	0.0149	0.3967	0.4565	0.0029	0.0097	0.7635	46.5	20.543	11	0.03843	440683	39106	401577	chr6	162786693	6	6	162786693	162786693	1	1	0.4314	380221	0.0598	6	162786693	*	rs9458645	Y	163207725	rs9458645	T	C	0.4246	0.0072	0.0018	3.8e-05	684450	163207725	162786693	6	162786693	6	162786693	*	Y	0.298969	4
chr6:162791267:T:C	T	C	0.4349	0.0137	0.4019	0.46	0.0034	0.0096	0.7218	49.6	21.845	11	0.0256	440683	39106	401577	chr6	162791267	6	6	162791267	162791267	1	1	0.4349	383306	0.0581	6	162791267	*	rs10806767	Y	163212299	rs10806767	T	C	0.4275	0.0072	0.0017	3.9e-05	685662	163212299	162791267	6	162791267	6	162791267	*	Y	0.354167	4.23529
chr6:162791382:G:A	A	G	0.4644	0.0088	0.4397	0.4792	-0.0109	0.0096	0.2561	44.6	19.862	11	0.04727	440683	39106	401577	chr6	162791382	6	6	162791382	162791382	1	1	0.4644	409306	0.0395	6	162791382	*	rs10806768	R	163212414	rs10806768	A	G	0.468	-0.0089	0.0017	2.8e-07	681661	163212414	162791382	6	162791382	6	162791382	*	R	-1.13542	-5.23529
chr6:162794580:C:T	T	C	0.4642	0.0085	0.4399	0.478	-0.0105	0.0096	0.2746	45.4	20.129	11	0.04361	440683	39106	401577	chr6	162794580	6	6	162794580	162794580	1	1	0.4642	409130	0.0381	6	162794580	*	rs7752752	Y	163215612	rs7752752	T	C	0.4676	-0.0089	0.0018	3.7e-07	676169	163215612	162794580	6	162794580	6	162794580	*	Y	-1.09375	-4.94444
chr6:162838228:G:A	A	G	0.3423	0.0098	0.3072	0.358	0.0009	0.01	0.9318	12.9	12.623	11	0.3187	440683	39106	401577	chr6	162838228	6	6	162838228	162838228	1	1	0.3423	301692	0.0508	6	162838228	*	rs868708	R	163259260	rs868708	A	G	0.344	-0.0077	0.0017	6.1e-06	793531	163259260	162838228	6	162838228	6	162838228	*	R	0.09	-4.52941
chr6:162850801:C:T	T	C	0.1949	0.0135	0.1702	0.2209	0.0146	0.0121	0.2245	9.4	12.146	11	0.3528	440683	39106	401577	chr6	162850801	6	6	162850801	162850801	1	1	0.1949	171778	0.0507	6	162850801	*	rs9365499	Y	163271833	rs9365499	T	C	0.1917	-0.0153	0.0022	2.6e-12	688956	163271833	162850801	6	162850801	6	162850801	*	Y	1.20661	-6.95455
chr6:162859172:C:T	T	C	0.1281	0.0084	0.1051	0.1499	0.0131	0.0144	0.3622	0	9.96	11	0.534	440683	39106	401577	chr6	162859172	6	6	162859172	162859172	1	1	0.1281	112903	0.0448	6	162859172	*	rs4709655	Y	163280204	rs4709655	T	C	0.1206	-0.016	0.0027	2.9e-09	681091	163280204	162859172	6	162859172	6	162859172	*	Y	0.909722	-5.92593
chr6:162864669:T:G	T	G	0.7049	0.0066	0.688	0.7213	-0.011	0.0104	0.2923	12.1	12.508	11	0.3267	440683	39106	401577	chr6	162864669	6	6	162864669	162864669	1	1	0.2951	260091	0.0333	6	162864669	*	rs9365501	K	163285701	rs9365501	T	G	0.7168	0.0068	0.0019	0.00039	683011	163285701	162864669	6	162864669	6	162864669	*	K	-1.05769	3.57895
chr6:162865320:G:A	A	G	0.2883	0.0072	0.2725	0.3055	0.0127	0.0105	0.2247	22.6	14.219	11	0.2211	440683	39106	401577	chr6	162865320	6	6	162865320	162865320	1	1	0.2883	254098	0.033	6	162865320	*	rs9346938	R	163286352	rs9346938	A	G	0.279	-0.007	0.0019	0.00025	683308	163286352	162865320	6	162865320	6	162865320	*	R	1.20952	-3.68421
chr6:162872330:C:T	T	C	0.2003	0.0074	0.1738	0.2219	0.0019	0.0119	0.8759	23.8	14.443	11	0.2095	440683	39106	401577	chr6	162872330	6	6	162872330	162872330	1	1	0.2003	176538	0.0481	6	162872330	*	rs7356924	Y	163293362	rs7356924	T	C	0.1932	-0.0081	0.0022	0.00019	687127	163293362	162872330	6	162872330	6	162872330	*	Y	0.159664	-3.68182
chr6:162880012:G:A	A	G	0.5384	0.0151	0.5083	0.5719	0.0095	0.0096	0.3235	39.6	18.209	11	0.07685	440683	39106	401577	chr6	162880012	6	6	162880012	162880012	1	1	0.4616	406839	0.0636	6	162880012	*	rs9458662	R	163301044	rs9458662	A	G	0.5372	-0.0065	0.0017	0.0001	773946	163301044	162880012	6	162880012	6	162880012	*	R	0.989583	-3.82353
chr6:162884091:C:T	T	C	0.2006	0.0074	0.1734	0.2237	0	0.0119	0.9996	28.1	15.294	11	0.1694	440683	39106	401577	chr6	162884091	6	6	162884091	162884091	1	1	0.2006	176802	0.0503	6	162884091	*	rs9986573	Y	163305123	rs9986573	T	C	0.1956	-0.008	0.0022	0.00022	691769	163305123	162884091	6	162884091	6	162884091	*	Y	0	-3.63636
chr6:162884394:A:G	A	G	0.7856	0.0104	0.7592	0.8178	0.0044	0.0116	0.704	24.8	14.623	11	0.2004	440683	39106	401577	chr6	162884394	6	6	162884394	162884394	1	1	0.2144	188965	0.0586	6	162884394	*	rs9295203	R	163305426	rs9295203	A	G	0.7951	0.0079	0.0021	0.00018	692590	163305426	162884394	6	162884394	6	162884394	*	R	0.37931	3.7619
chr6:162885625:G:A	A	G	0.2017	0.0072	0.1742	0.2262	-0.0009	0.0119	0.9408	26.5	14.959	11	0.1844	440683	39106	401577	chr6	162885625	6	6	162885625	162885625	1	1	0.2017	177772	0.052	6	162885625	*	rs6919926	R	163306657	rs6919926	A	G	0.1958	-0.0077	0.0022	0.0004	691746	163306657	162885625	6	162885625	6	162885625	*	R	-0.0756303	-3.5
chr6:162889571:G:T	T	G	0.2017	0.0073	0.1737	0.2269	-0.0002	0.0119	0.9856	24.6	14.588	11	0.2021	440683	39106	401577	chr6	162889571	6	6	162889571	162889571	1	1	0.2017	177772	0.0532	6	162889571	*	rs9456817	K	163310603	rs9456817	T	G	0.1939	-0.008	0.0022	0.0002	689744	163310603	162889571	6	162889571	6	162889571	*	K	-0.0168067	-3.63636
chr6:162894346:A:G	A	G	0.7938	0.008	0.7581	0.8219	0.0007	0.0118	0.9541	8.9	12.073	11	0.3582	440683	39106	401577	chr6	162894346	6	6	162894346	162894346	1	1	0.2062	181738	0.0638	6	162894346	*	rs7770378	R	163315378	rs7770378	A	G	0.8011	0.0076	0.0022	0.00044	686748	163315378	162894346	6	162894346	6	162894346	*	R	0.059322	3.45455
chr6:162899042:C:T	T	C	0.2076	0.0073	0.179	0.2327	0.0008	0.0117	0.9464	0	10.453	11	0.4902	440683	39106	401577	chr6	162899042	6	6	162899042	162899042	1	1	0.2076	182972	0.0537	6	162899042	*	rs7738903	Y	163320074	rs7738903	T	C	0.1997	-0.0079	0.0022	0.00026	686564	163320074	162899042	6	162899042	6	162899042	*	Y	0.0683761	-3.59091
chr6:162906650:C:T	T	C	0.3507	0.0106	0.3042	0.3793	-0.0057	0.01	0.5697	4.7	11.544	11	0.3988	440683	39106	401577	chr6	162906650	6	6	162906650	162906650	1	1	0.3507	309095	0.0751	6	162906650	*	rs4709657	Y	163327682	rs4709657	T	C	0.3459	-0.0061	0.0017	0.00036	788104	163327682	162906650	6	162906650	6	162906650	*	Y	-0.57	-3.58824
chr6:162911819:C:T	T	C	0.2383	0.0075	0.2081	0.2708	-0.0042	0.0112	0.7083	39.5	18.195	11	0.07716	440683	39106	401577	chr6	162911819	6	6	162911819	162911819	1	1	0.2383	210030	0.0627	6	162911819	*	rs9458668	B	163332851	rs9458668	T	C	0.2354	-0.0072	0.002	0.00038	688614	163332851	162911819	6	162911819	6	162911819	*	B	-0.375	-3.6
chr6:162912266:C:T	T	C	0.3563	0.0128	0.3083	0.3821	-0.0066	0.01	0.5109	0	10.892	11	0.4523	440683	39106	401577	chr6	162912266	6	6	162912266	162912266	1	1	0.3563	314031	0.0738	6	162912266	*	rs7752376	Y	163333298	rs7752376	T	C	0.3541	-0.0066	0.0018	0.00023	692463	163333298	162912266	6	162912266	6	162912266	*	Y	-0.66	-3.66667
chr6:162912553:A:G	A	G	0.7322	0.0098	0.692	0.7676	0.0055	0.0107	0.6099	34.1	16.685	11	0.1176	440683	39106	401577	chr6	162912553	6	6	162912553	162912553	1	1	0.2678	236030	0.0756	6	162912553	*	rs1828819	V	163333585	rs1828819	A	G	0.7372	0.0076	0.002	0.0001	692263	163333585	162912553	6	162912553	6	162912553	*	V	0.514019	3.8
chr6:163330519:G:A	A	G	0.2002	0.01	0.177	0.219	0.0099	0.012	0.4077	0	5.88	11	0.8812	440683	39106	401577	chr6	163330519	6	6	163330519	163330519	1	1	0.2002	176449	0.042	6	163330519	*	rs9356107	R	163751551	rs9356107	A	G	0.2049	0.0076	0.0021	0.00036	687682	163751551	163330519	6	163330519	6	163330519	*	R	0.825	3.61905
chr6:163331254:G:A	A	G	0.1996	0.0096	0.1756	0.2164	0.0093	0.012	0.4395	0	5.89	11	0.8806	440683	39106	401577	chr6	163331254	6	6	163331254	163331254	1	1	0.1996	175921	0.0408	6	163331254	*	rs9356108	R	163752286	rs9356108	A	G	0.2029	0.0076	0.0021	0.00032	681162	163752286	163331254	6	163331254	6	163331254	*	R	0.775	3.61905
chr6:163336095:A:G	A	G	0.6912	0.0113	0.6735	0.7303	0.0128	0.0104	0.2196	0	8.323	11	0.6841	440683	39106	401577	chr6	163336095	6	6	163336095	163336095	1	1	0.3088	272166	0.0568	6	163336095	*	rs9365555	R	163757127	rs9365555	A	G	0.6805	-0.0072	0.0019	9.4e-05	688288	163757127	163336095	6	163336095	6	163336095	*	R	1.23077	-3.78947
chr6:163341937:T:C	T	C	0.3504	0.0085	0.3281	0.3918	0.0023	0.0102	0.8243	0	8.537	11	0.6646	440683	39106	401577	chr6	163341937	6	6	163341937	163341937	1	1	0.3504	308831	0.0637	6	163341937	*	rs760885	Y	163762969	rs760885	T	C	0.3554	0.0093	0.0018	2.9e-07	682301	163762969	163341937	6	163341937	6	163341937	*	Y	0.22549	5.16667
chr6:163343349:G:A	A	G	0.6567	0.0081	0.6098	0.6758	-0.0026	0.0101	0.7989	0	8.351	11	0.6816	440683	39106	401577	chr6	163343349	6	6	163343349	163343349	1	1	0.3433	302573	0.066	6	163343349	*	rs4709710	R	163764381	rs4709710	A	G	0.6462	-0.0088	0.0017	4.4e-07	778670	163764381	163343349	6	163343349	6	163343349	*	R	-0.257426	-5.17647
chr6:163343772:T:C	T	C	0.3516	0.0108	0.3279	0.4052	0.0033	0.01	0.7414	0	10.615	11	0.476	440683	39106	401577	chr6	163343772	6	6	163343772	163343772	1	1	0.3516	309888	0.0773	6	163343772	*	rs10945893	Y	163764804	rs10945893	T	C	0.3589	0.0095	0.0018	1.6e-07	681544	163764804	163343772	6	163343772	6	163343772	*	Y	0.33	5.27778
chr6:163346317:C:G	C	G	0.7627	0.0102	0.7447	0.7881	-0.0025	0.0112	0.8243	0	9.809	11	0.5476	440683	39106	401577	chr6	163346317	6	6	163346317	163346317	1	1	0.2373	209148	0.0434	6	163346317	*	rs9458810	S	163767349	rs9458810	C	G	0.7578	-0.0087	0.002	1.3e-05	685408	163767349	163346317	6	163346317	6	163346317	*	S	-0.223214	-4.35
chr6:163348058:T:C	T	C	0.7813	0.0072	0.7681	0.8041	-0.0027	0.0115	0.8166	17.3	13.307	11	0.2738	440683	39106	401577	chr6	163348058	6	6	163348058	163348058	1	1	0.2187	192755	0.036	6	163348058	*	rs9347738	Y	163769090	rs9347738	T	C	0.7734	-0.0112	0.0021	5.4e-08	690239	163769090	163348058	6	163348058	6	163348058	*	Y	-0.234783	-5.33333
chr6:163348120:G:A	A	G	0.2265	0.008	0.208	0.2427	0.0033	0.0114	0.7726	4.7	11.546	11	0.3987	440683	39106	401577	chr6	163348120	6	6	163348120	163348120	1	1	0.2265	199629	0.0347	6	163348120	*	rs7775024	R	163769152	rs7775024	A	G	0.2342	0.0114	0.002	2.1e-08	689868	163769152	163348120	6	163348120	6	163348120	*	R	0.289474	5.7
chr6:163348144:G:A	A	G	0.2177	0.0078	0.1959	0.2319	0.0026	0.0115	0.8229	17.8	13.377	11	0.2694	440683	39106	401577	chr6	163348144	6	6	163348144	163348144	1	1	0.2177	191873	0.036	6	163348144	*	rs9365557	R	163769176	rs9365557	A	G	0.2262	0.0112	0.0021	4.4e-08	690811	163769176	163348144	6	163348144	6	163348144	*	R	0.226087	5.33333
chr6:163349179:G:A	A	G	0.2082	0.0073	0.1931	0.2213	0.0058	0.0117	0.6211	24.8	14.635	11	0.1998	440683	39106	401577	chr6	163349179	6	6	163349179	163349179	1	1	0.2082	183500	0.0282	6	163349179	*	rs9458813	R	163770211	rs9458813	A	G	0.2145	0.0109	0.0021	1.3e-07	692385	163770211	163349179	6	163349179	6	163349179	*	R	0.495726	5.19048
chr6:163349815:G:C	C	G	0.2084	0.0075	0.1881	0.2227	0.0071	0.0117	0.5423	27	15.061	11	0.1797	440683	39106	401577	chr6	163349815	6	6	163349815	163349815	1	1	0.2084	183677	0.0346	6	163349815	*	rs9364685	S	163770847	rs9364685	C	G	0.2153	0.0108	0.0021	1.8e-07	691606	163770847	163349815	6	163349815	6	163349815	*	S	0.606838	5.14286
chr6:163350273:T:C	T	C	0.7734	0.0081	0.7564	0.7919	-0.0046	0.0114	0.6891	2.9	11.332	11	0.4159	440683	39106	401577	chr6	163350273	6	6	163350273	163350273	1	1	0.2266	199718	0.0355	6	163350273	*	rs9458814	Y	163771305	rs9458814	T	C	0.7668	-0.0115	0.002	1.8e-08	689369	163771305	163350273	6	163350273	6	163350273	*	Y	-0.403509	-5.75
chr6:163351023:C:T	T	C	0.2141	0.0077	0.1959	0.2274	0.0093	0.0117	0.4248	13.6	12.736	11	0.3109	440683	39106	401577	chr6	163351023	6	6	163351023	163351023	1	1	0.2141	188700	0.0315	6	163351023	*	rs9347739	Y	163772055	rs9347739	T	C	0.2143	0.0108	0.0021	2.4e-07	683960	163772055	163351023	6	163351023	6	163351023	*	Y	0.794872	5.14286
chr6:163351472:T:C	T	C	0.7621	0.0092	0.7416	0.7831	-0.0048	0.0112	0.6685	8.5	12.028	11	0.3615	440683	39106	401577	chr6	163351472	6	6	163351472	163351472	1	1	0.2379	209677	0.0415	6	163351472	*	rs6901676	Y	163772504	rs6901676	T	C	0.7542	-0.0104	0.002	3e-07	686140	163772504	163351472	6	163351472	6	163351472	*	Y	-0.428571	-5.2
chr6:163352655:G:A	A	G	0.6401	0.0098	0.5756	0.6691	-0.0089	0.01	0.3763	0	7.506	11	0.7567	440683	39106	401577	chr6	163352655	6	6	163352655	163352655	1	1	0.3599	317204	0.0935	6	163352655	*	rs10945895	R	163773687	rs10945895	A	G	0.637	-0.0092	0.0018	3.9e-07	683535	163773687	163352655	6	163352655	6	163352655	*	R	-0.89	-5.11111
chr6:163353411:G:A	A	G	0.2458	0.0067	0.2288	0.2564	0.0117	0.0111	0.2905	40.7	18.553	11	0.0696	440683	39106	401577	chr6	163353411	6	6	163353411	163353411	1	1	0.2458	216640	0.0276	6	163353411	*	rs9365559	R	163774443	rs9365559	A	G	0.2288	0.0081	0.002	4.5e-05	686813	163774443	163353411	6	163353411	6	163353411	*	R	1.05405	4.05
chr6:163358826:A:C	A	C	0.7646	0.0059	0.7539	0.7826	-0.0115	0.0113	0.3061	43.3	19.398	11	0.05431	440683	39106	401577	chr6	163358826	6	6	163358826	163358826	1	1	0.2354	207474	0.0287	6	163358826	*	rs4708994	M	163779858	rs4708994	A	C	0.7753	-0.0085	0.002	2.6e-05	686608	163779858	163358826	6	163358826	6	163358826	*	M	-1.0177	-4.25
chr6:163361795:A:G	A	G	0.3366	0.007	0.3179	0.3984	0.0175	0.0102	0.08437	1.5	11.164	11	0.4296	440683	39106	401577	chr6	163361795	6	6	163361795	163361795	1	1	0.3366	296668	0.0805	6	163361795	*	rs13220178	R	163782827	rs13220178	A	G	0.3386	0.0083	0.0018	5.4e-06	688802	163782827	163361795	6	163361795	6	163361795	*	R	1.71569	4.61111
chr6:163362259:G:A	A	G	0.232	0.0044	0.2121	0.2376	0.0108	0.0112	0.335	50.9	22.414	11	0.02135	440683	39106	401577	chr6	163362259	6	6	163362259	163362259	1	1	0.232	204477	0.0255	6	163362259	*	rs1764001	R	163783291	rs1764001	A	G	0.2344	0.0089	0.002	1.3e-05	688947	163783291	163362259	6	163362259	6	163362259	*	R	0.964286	4.45
chr6:163365480:A:T	A	T	0.7699	0.0044	0.7637	0.7838	-0.0125	0.0114	0.2724	52.8	23.293	11	0.01607	440683	39106	401577	chr6	163365480	6	6	163365480	163365480	1	1	0.2301	202802	0.0201	6	163365480	*	rs1737315	D	163786512	rs1737315	A	T	0.7677	-0.0089	0.0021	1.5e-05	682963	163786512	163365480	6	163365480	6	163365480	*	D	-1.09649	-4.2381
chr6:163368704:G:C	C	G	0.6926	0.008	0.6377	0.7081	0.0266	0.0106	0.01223	2.4	11.274	11	0.4206	440683	39106	401577	chr6	163368704	6	6	163368704	163368704	1	1	0.3074	270932	0.0704	6	163368704	*	rs1764008	S	163789736	rs1764008	C	G	0.6888	-0.0091	0.0019	1.6e-06	679401	163789736	163368704	6	163368704	6	163368704	*	S	2.50943	-4.78947
chr6:163368806:T:C	T	C	0.3056	0.0085	0.2911	0.3618	-0.0251	0.0106	0.01757	1	11.11	11	0.4341	440683	39106	401577	chr6	163368806	6	6	163368806	163368806	1	1	0.3056	269345	0.0707	6	163368806	*	rs1737317	Y	163789838	rs1737317	T	C	0.3122	0.0088	0.0019	2.5e-06	680107	163789838	163368806	6	163368806	6	163368806	*	Y	-2.36792	4.63158
chr6:163372290:C:A	A	C	0.0605	0.0051	0.0498	0.0713	0.002	0.0202	0.9211	51.4	22.612	11	0.02004	440683	39106	401577	chr6	163372290	6	6	163372290	163372290	1	1	0.0605	53322.6	0.0215	6	163372290	*	rs12175129	M	163793322	rs12175129	A	C	0.06279	0.0164	0.0035	3.5e-06	689579	163793322	163372290	6	163372290	6	163372290	*	M	0.0990099	4.68571
chr6:163373474:G:A	A	G	0.2271	0.005	0.2097	0.2345	-0.0014	0.0113	0.9034	0	3.9	11	0.9727	440683	39106	401577	chr6	163373474	6	6	163373474	163373474	1	1	0.2271	200158	0.0248	6	163373474	*	rs2744422	R	163794506	rs2744422	A	G	0.2336	0.0072	0.002	0.0004	691525	163794506	163373474	6	163373474	6	163373474	*	R	-0.123894	3.6
chr6:163373506:C:T	T	C	0.2264	0.0049	0.2117	0.2353	-0.0009	0.0114	0.9374	0	3.82	11	0.9749	440683	39106	401577	chr6	163373506	6	6	163373506	163373506	1	1	0.2264	199541	0.0236	6	163373506	*	rs1336223	Y	163794538	rs1336223	T	C	0.2335	0.0072	0.002	0.00042	691568	163794538	163373506	6	163373506	6	163373506	*	Y	-0.0789474	3.6
chr6:163373675:G:A	A	G	0.2264	0.0049	0.2117	0.2353	-0.0008	0.0114	0.9438	0	3.83	11	0.9746	440683	39106	401577	chr6	163373675	6	6	163373675	163373675	1	1	0.2264	199541	0.0236	6	163373675	*	rs1336225	R	163794707	rs1336225	A	G	0.2335	0.0073	0.002	0.00032	691572	163794707	163373675	6	163373675	6	163373675	*	R	-0.0701754	3.65
chr6:163375325:A:C	A	C	0.7737	0.0053	0.7648	0.7894	0.002	0.0114	0.8624	0	4.884	11	0.9366	440683	39106	401577	chr6	163375325	6	6	163375325	163375325	1	1	0.2263	199453	0.0246	6	163375325	*	rs1764009	H	163796357	rs1764009	A	C	0.7664	-0.0072	0.002	0.00043	691926	163796357	163375325	6	163375325	6	163375325	*	H	0.175439	-3.6
chr6:163376743:G:T	T	G	0.611	0.005	0.5587	0.6312	0.016	0.0099	0.1069	28.7	15.421	11	0.164	440683	39106	401577	chr6	163376743	6	6	163376743	163376743	1	1	0.389	342851	0.0725	6	163376743	*	rs1737323	K	163797775	rs1737323	T	G	0.6063	-0.0079	0.0018	7.4e-06	687692	163797775	163376743	6	163376743	6	163376743	*	K	1.61616	-4.38889
chr6:163378351:G:A	A	G	0.4428	0.0046	0.3948	0.4674	0.0177	0.0097	0.06786	16.8	13.214	11	0.2796	440683	39106	401577	chr6	163378351	6	6	163378351	163378351	1	1	0.4428	390269	0.0726	6	163378351	*	rs6455897	R	163799383	rs6455897	A	G	0.4343	-0.0089	0.0018	4.6e-07	686581	163799383	163378351	6	163378351	6	163378351	*	R	1.82474	-4.94444
chr6:163379805:G:A	A	G	0.4159	0.0065	0.3731	0.4449	0.0129	0.0098	0.1844	20.7	13.872	11	0.2402	440683	39106	401577	chr6	163379805	6	6	163379805	163379805	1	1	0.4159	366560	0.0718	6	163379805	*	rs4709713	R	163800837	rs4709713	A	G	0.4062	-0.0097	0.0018	3.2e-08	687609	163800837	163379805	6	163379805	6	163379805	*	R	1.31633	-5.38889
chr6:163379999:C:T	T	C	0.5614	0.0086	0.5083	0.5901	0.0159	0.0097	0.1002	0	9.881	11	0.5412	440683	39106	401577	chr6	163379999	6	6	163379999	163379999	1	1	0.4386	386567	0.0818	6	163379999	*	rs4709714	Y	163801031	rs4709714	T	C	0.5545	-0.0061	0.0017	0.00046	685817	163801031	163379999	6	163379999	6	163379999	*	Y	1.63918	-3.58824
chr6:163381558:G:A	A	G	0.4177	0.0064	0.3743	0.448	0.0129	0.0097	0.1862	22.6	14.206	11	0.2218	440683	39106	401577	chr6	163381558	6	6	163381558	163381558	1	1	0.4177	368147	0.0737	6	163381558	*	rs13202733	R	163802590	rs13202733	A	G	0.4086	-0.01	0.0018	1.2e-08	688019	163802590	163381558	6	163381558	6	163381558	*	R	1.3299	-5.55556
chr6:163381871:T:G	T	G	0.9365	0.0066	0.9273	0.9491	-0.0061	0.0197	0.7572	51.4	22.611	11	0.02004	440683	39106	401577	chr6	163381871	6	6	163381871	163381871	1	1	0.0635	55966.7	0.0218	6	163381871	*	rs9347747	K	163802903	rs9347747	T	G	0.93107	-0.0154	0.0034	5.7e-06	689669	163802903	163381871	6	163381871	6	163381871	*	K	-0.309645	-4.52941
chr6:163382733:A:T	A	T	0.5828	0.0065	0.5523	0.6275	-0.0128	0.0097	0.1898	26.7	15.006	11	0.1822	440683	39106	401577	chr6	163382733	6	6	163382733	163382733	1	1	0.4172	367706	0.0752	6	163382733	*	rs13204052	W	163803765	rs13204052	A	T	0.5918	0.0099	0.0018	1.6e-08	687964	163803765	163382733	6	163382733	6	163382733	*	W	-1.31959	5.5
chr6:163387082:C:T	T	C	0.4171	0.0062	0.3746	0.4465	0.0127	0.0097	0.1926	20.1	13.774	11	0.2458	440683	39106	401577	chr6	163387082	6	6	163387082	163387082	1	1	0.4171	367618	0.0719	6	163387082	*	rs6921172	Y	163808114	rs6921172	T	C	0.4106	-0.0095	0.0017	5.8e-08	689593	163808114	163387082	6	163387082	6	163387082	*	Y	1.30928	-5.58824
chr6:163387449:T:C	T	C	0.4198	0.0072	0.3958	0.4629	-0.0105	0.0097	0.2799	42.6	19.166	11	0.05818	440683	39106	401577	chr6	163387449	6	6	163387449	163387449	1	1	0.4198	369997	0.0671	6	163387449	*	rs768662	Y	163808481	rs768662	T	C	0.4262	0.0086	0.0017	6.8e-07	692319	163808481	163387449	6	163387449	6	163387449	*	Y	-1.08247	5.05882
chr6:163387988:C:T	T	C	0.0692	0.0059	0.0575	0.0791	0.0131	0.0189	0.4856	52.2	23.031	11	0.0175	440683	39106	401577	chr6	163387988	6	6	163387988	163387988	1	1	0.0692	60990.5	0.0216	6	163387988	*	rs1737330	Y	163809020	rs1737330	T	C	0.07437	0.0161	0.0033	9.6e-07	679384	163809020	163387988	6	163387988	6	163387988	*	Y	0.693122	4.87879
chr6:163388568:G:A	A	G	0.0687	0.0059	0.0557	0.079	0.0128	0.0189	0.4981	52	22.923	11	0.01812	440683	39106	401577	chr6	163388568	6	6	163388568	163388568	1	1	0.0687	60549.8	0.0233	6	163388568	*	rs1764022	R	163809600	rs1764022	A	G	0.07507	0.0158	0.0033	1.3e-06	691023	163809600	163388568	6	163388568	6	163388568	*	R	0.677249	4.78788
chr6:163388725:C:T	T	C	0.5816	0.0086	0.5374	0.6044	0.0102	0.0097	0.2949	43.1	19.326	11	0.05549	440683	39106	401577	chr6	163388725	6	6	163388725	163388725	1	1	0.4184	368764	0.067	6	163388725	*	rs7767891	Y	163809757	rs7767891	T	C	0.5734	-0.0086	0.0017	6.5e-07	692583	163809757	163388725	6	163388725	6	163388725	*	Y	1.05155	-5.05882
chr6:163390807:T:C	T	C	0.4202	0.0071	0.3959	0.4629	-0.0103	0.0097	0.2928	43	19.292	11	0.05606	440683	39106	401577	chr6	163390807	6	6	163390807	163390807	1	1	0.4202	370350	0.067	6	163390807	*	rs13211340	Y	163811839	rs13211340	T	C	0.4267	0.0087	0.0017	5.9e-07	692409	163811839	163390807	6	163390807	6	163390807	*	Y	-1.06186	5.11765
chr6:163393525:G:T	T	G	0.5804	0.0066	0.5366	0.6041	0.01	0.0097	0.3029	39.8	18.271	11	0.07551	440683	39106	401577	chr6	163393525	6	6	163393525	163393525	1	1	0.4196	369821	0.0675	6	163393525	*	rs4709715	K	163814557	rs4709715	T	G	0.5734	-0.0087	0.0016	1.5e-07	794810	163814557	163393525	6	163393525	6	163393525	*	K	1.03093	-5.4375
chr6:163394158:C:T	T	C	0.915	0.0089	0.8739	0.9349	-0.0123	0.0182	0.5005	51	20.425	10	0.02548	439739	38837	400902	chr6	163394158	6	6	163394158	163394158	0.993121	0.998319	0.085	74755.6	0.061	6	163394158	*	rs1572434	B	163815190	rs1572434	T	C	0.91885	-0.0142	0.0031	6.6e-06	691011	163815190	163394158	6	163394158	6	163394158	*	B	-0.675824	-4.58065
chr6:163395491:T:G	T	G	0.42	0.0071	0.3961	0.4622	-0.0098	0.0097	0.3125	42.4	19.107	11	0.0592	440683	39106	401577	chr6	163395491	6	6	163395491	163395491	1	1	0.42	370174	0.0661	6	163395491	*	rs1541141	K	163816523	rs1541141	T	G	0.4269	0.0087	0.0017	5.8e-07	690845	163816523	163395491	6	163395491	6	163395491	*	K	-1.01031	5.11765
chr6:163395871:C:A	A	C	0.2502	0.0089	0.208	0.277	-0.0212	0.0111	0.05523	0	8.557	11	0.6627	440683	39106	401577	chr6	163395871	6	6	163395871	163395871	1	1	0.2502	220518	0.069	6	163395871	*	rs12194023	M	163816903	rs12194023	A	C	0.2619	0.0071	0.0019	0.00015	789670	163816903	163395871	6	163395871	6	163395871	*	M	-1.90991	3.73684
chr6:163396879:G:T	T	G	0.42	0.0061	0.3759	0.4479	0.0116	0.0097	0.2343	15.1	12.959	11	0.296	440683	39106	401577	chr6	163396879	6	6	163396879	163396879	1	1	0.42	370174	0.072	6	163396879	*	rs9364687	K	163817911	rs9364687	T	G	0.4114	-0.0106	0.0017	1.9e-10	790296	163817911	163396879	6	163396879	6	163396879	*	K	1.19588	-6.23529
chr6:163401264:C:T	T	C	0.4171	0.0062	0.3752	0.4453	0.0109	0.0097	0.2639	21.8	14.073	11	0.229	440683	39106	401577	chr6	163401264	6	6	163401264	163401264	1	1	0.4171	367618	0.0701	6	163401264	*	rs4263561	Y	163822296	rs4263561	T	C	0.4104	-0.0099	0.0018	1.7e-08	687466	163822296	163401264	6	163401264	6	163401264	*	Y	1.12371	-5.5
chr6:163401348:A:G	A	G	0.0851	0.009	0.065	0.126	0.012	0.0183	0.5094	50.4	20.149	10	0.02787	439739	38837	400902	chr6	163401348	6	6	163401348	163401348	0.993121	0.998319	0.0851	74843.6	0.061	6	163401348	*	rs2259477	R	163822380	rs2259477	A	G	0.08092	0.0141	0.0031	6.8e-06	690664	163822380	163401348	6	163401348	6	163401348	*	R	0.655738	4.54839
chr6:163403405:G:A	A	G	0.5842	0.0089	0.5364	0.6043	0.0096	0.0097	0.3196	40.1	18.371	11	0.07337	440683	39106	401577	chr6	163403405	6	6	163403405	163403405	1	1	0.4158	366472	0.0679	6	163403405	*	rs9365565	R	163824437	rs9365565	A	G	0.573	-0.0087	0.0017	6.1e-07	689018	163824437	163403405	6	163403405	6	163403405	*	R	0.989691	-5.11765
chr6:163404476:A:G	A	G	0.0852	0.009	0.065	0.1261	0.0118	0.0182	0.5185	50.4	20.144	10	0.02792	439739	38837	400902	chr6	163404476	6	6	163404476	163404476	0.993121	0.998319	0.0852	74931.5	0.0611	6	163404476	*	rs2757575	R	163825508	rs2757575	A	G	0.08062	0.0143	0.0031	5.5e-06	690723	163825508	163404476	6	163404476	6	163404476	*	R	0.648352	4.6129
chr6:163405178:G:A	A	G	0.9148	0.0089	0.8739	0.9349	-0.0116	0.0182	0.5234	50.6	20.226	10	0.02718	439739	38837	400902	chr6	163405178	6	6	163405178	163405178	0.993121	0.998319	0.0852	74931.5	0.061	6	163405178	*	rs2757576	R	163826210	rs2757576	A	G	0.91949	-0.0146	0.0031	3.1e-06	690709	163826210	163405178	6	163405178	6	163405178	*	R	-0.637363	-4.70968
chr6:163408503:T:C	T	C	0.0852	0.0089	0.0652	0.1261	0.0119	0.0182	0.5126	50.6	20.242	10	0.02705	439739	38837	400902	chr6	163408503	6	6	163408503	163408503	0.993121	0.998319	0.0852	74931.5	0.0609	6	163408503	*	rs6939187	Y	163829535	rs6939187	T	C	0.08027	0.0148	0.0031	2.4e-06	690728	163829535	163408503	6	163408503	6	163408503	*	Y	0.653846	4.77419
chr6:163423360:T:C	T	C	0.0836	0.0094	0.0611	0.1256	0.0132	0.0183	0.4729	52.2	20.908	10	0.02174	439739	38837	400902	chr6	163423360	6	6	163423360	163423360	0.993121	0.998319	0.0836	73524.4	0.0645	6	163423360	*	rs2759386	Y	163844392	rs2759386	T	C	0.08115	0.0147	0.0032	4.4e-06	642659	163844392	163423360	6	163423360	6	163423360	*	Y	0.721311	4.59375
chr6:163426820:T:C	T	C	0.0837	0.0094	0.061	0.1248	0.0111	0.0184	0.5469	53.2	21.364	10	0.01869	439739	38837	400902	chr6	163426820	6	6	163426820	163426820	0.993121	0.998319	0.0837	73612.3	0.0638	6	163426820	*	rs783137	Y	163847852	rs783137	T	C	0.07992	0.0144	0.0031	4e-06	691328	163847852	163426820	6	163426820	6	163426820	*	Y	0.603261	4.64516
chr6:163434301:G:A	A	G	0.9416	0.0108	0.8962	0.9598	-0.0201	0.0236	0.3938	37.1	15.889	10	0.1029	439739	38837	400902	chr6	163434301	6	6	163434301	163434301	0.993121	0.998319	0.0584	51361.5	0.0636	6	163434301	*	rs2757573	R	163855333	rs2757573	A	G	0.94533	-0.0141	0.0039	0.00024	688082	163855333	163434301	6	163434301	6	163434301	*	R	-0.851695	-3.61538
chr6:163437205:T:C	T	C	0.087	0.0123	0.0609	0.1335	0.0113	0.0184	0.5397	52.7	21.141	10	0.02013	439739	38837	400902	chr6	163437205	6	6	163437205	163437205	0.993121	0.998319	0.087	76514.6	0.0726	6	163437205	*	rs803612	Y	163858237	rs803612	T	C	0.07992	0.0145	0.0032	4.9e-06	678040	163858237	163437205	6	163437205	6	163437205	*	Y	0.61413	4.53125
chr6:163449679:T:C	T	C	0.0877	0.0114	0.0653	0.1341	0.0128	0.0184	0.4866	53.8	21.624	10	0.01714	439739	38837	400902	chr6	163449679	6	6	163449679	163449679	0.993121	0.998319	0.0877	77130.2	0.0688	6	163449679	*	rs2757585	Y	163870711	rs2757585	T	C	0.07998	0.0141	0.0031	7e-06	685319	163870711	163449679	6	163449679	6	163449679	*	Y	0.695652	4.54839
chr6:163454429:C:T	T	C	0.9122	0.0115	0.8664	0.9346	-0.0111	0.0184	0.5485	53.2	21.376	10	0.01862	439739	38837	400902	chr6	163454429	6	6	163454429	163454429	0.993121	0.998319	0.0878	77218.2	0.0682	6	163454429	*	rs783139	Y	163875461	rs783139	T	C	0.92014	-0.0139	0.0032	1e-05	679780	163875461	163454429	6	163454429	6	163454429	*	Y	-0.603261	-4.34375
chr6:163454517:C:G	C	G	0.4785	0.0066	0.4493	0.5518	-0.0107	0.0098	0.2746	46.2	20.442	11	0.03964	440683	39106	401577	chr6	163454517	6	6	163454517	163454517	1	1	0.4785	421734	0.1025	6	163454517	*	rs4709716	S	163875549	rs4709716	C	G	0.4812	0.0083	0.0017	1.6e-06	689076	163875549	163454517	6	163454517	6	163454517	*	S	-1.09184	4.88235
chr6:163461412:A:G	A	G	0.0878	0.0116	0.0652	0.1334	0.0113	0.0184	0.5409	54.2	21.81	10	0.0161	439739	38837	400902	chr6	163461412	6	6	163461412	163461412	0.993121	0.998319	0.0878	77218.2	0.0682	6	163461412	*	rs2759396	R	163882444	rs2759396	A	G	0.0784	0.0139	0.0031	1e-05	680424	163882444	163461412	6	163461412	6	163461412	*	R	0.61413	4.48387
chr6:163464258:C:T	T	C	0.5201	0.0069	0.4466	0.5507	0.0103	0.0098	0.2931	46.4	20.515	11	0.03876	440683	39106	401577	chr6	163464258	6	6	163464258	163464258	1	1	0.4799	422968	0.1041	6	163464258	*	rs9346960	Y	163885290	rs9346960	T	C	0.5184	-0.0082	0.0017	2e-06	690901	163885290	163464258	6	163464258	6	163464258	*	Y	1.05102	-4.82353
chr6:163470862:A:C	A	C	0.2747	0.009	0.2386	0.3502	-0.0304	0.011	0.005809	33.5	16.551	11	0.1219	440683	39106	401577	chr6	163470862	6	6	163470862	163470862	1	1	0.2747	242111	0.1116	6	163470862	*	rs1744926	M	163891894	rs1744926	A	C	0.2729	0.0069	0.0019	0.00032	691973	163891894	163470862	6	163470862	6	163470862	*	M	-2.76364	3.63158
chr6:163471520:G:C	C	G	0.7247	0.0088	0.6497	0.7614	0.0309	0.011	0.005011	33.5	16.544	11	0.1221	440683	39106	401577	chr6	163471520	6	6	163471520	163471520	1	1	0.2753	242640	0.1117	6	163471520	*	rs1744927	S	163892552	rs1744927	C	G	0.7279	-0.0071	0.0019	0.00025	691975	163892552	163471520	6	163471520	6	163471520	*	S	2.80909	-3.73684
chr6:163473013:G:T	T	G	0.0734	0.0069	0.0614	0.0836	0.0138	0.0184	0.4514	49.4	21.748	11	0.0264	440683	39106	401577	chr6	163473013	6	6	163473013	163473013	1	1	0.0734	64692.3	0.0222	6	163473013	*	rs1744929	K	163894045	rs1744929	T	G	0.08039	0.0139	0.0031	9e-06	691872	163894045	163473013	6	163473013	6	163473013	*	K	0.75	4.48387
chr6:163473632:A:T	A	T	0.4793	0.0068	0.4482	0.5526	-0.0103	0.0098	0.2941	47.3	20.876	11	0.03468	440683	39106	401577	chr6	163473632	6	6	163473632	163473632	1	1	0.4793	422439	0.1044	6	163473632	*	rs4709717	W	163894664	rs4709717	A	T	0.4806	0.0083	0.0017	1.5e-06	685395	163894664	163473632	6	163473632	6	163473632	*	W	-1.05102	4.88235
chr6:163474393:T:C	T	C	0.927	0.0069	0.9175	0.9415	-0.0138	0.0184	0.4534	48.2	21.222	11	0.03114	440683	39106	401577	chr6	163474393	6	6	163474393	163474393	1	1	0.073	64339.7	0.024	6	163474393	*	rs1234977	Y	163895425	rs1234977	T	C	0.92008	-0.0139	0.0031	1e-05	680458	163895425	163474393	6	163474393	6	163474393	*	Y	-0.75	-4.48387
chr6:163475872:G:A	A	G	0.073	0.007	0.0598	0.0828	0.0156	0.0184	0.3977	48.8	21.496	11	0.02858	440683	39106	401577	chr6	163475872	6	6	163475872	163475872	1	1	0.073	64339.7	0.023	6	163475872	*	rs1230320	R	163896904	rs1230320	A	G	0.08004	0.0135	0.0031	1.8e-05	680142	163896904	163475872	6	163475872	6	163475872	*	R	0.847826	4.35484
chr6:163476854:G:A	A	G	0.7588	0.01	0.6841	0.7849	0.02	0.0115	0.08342	11	12.36	11	0.3372	440683	39106	401577	chr6	163476854	6	6	163476854	163476854	1	1	0.2412	212585	0.1008	6	163476854	*	rs1234603	R	163897886	rs1234603	A	G	0.7628	-0.007	0.002	0.00046	691971	163897886	163476854	6	163476854	6	163476854	*	R	1.73913	-3.5
chr6:163478383:G:C	C	G	0.7578	0.0104	0.6823	0.7849	0.0204	0.0115	0.07776	12	12.503	11	0.3271	440683	39106	401577	chr6	163478383	6	6	163478383	163478383	1	1	0.2422	213467	0.1026	6	163478383	*	rs1737601	S	163899415	rs1737601	C	G	0.7628	-0.007	0.002	0.0005	691818	163899415	163478383	6	163478383	6	163478383	*	S	1.77391	-3.5
chr6:163480209:T:G	T	G	0.2757	0.0093	0.2392	0.3494	-0.0308	0.011	0.005232	32.6	16.328	11	0.1294	440683	39106	401577	chr6	163480209	6	6	163480209	163480209	1	1	0.2757	242993	0.1102	6	163480209	*	rs1744933	K	163901241	rs1744933	T	G	0.2724	0.0071	0.0019	0.00025	691721	163901241	163480209	6	163480209	6	163480209	*	K	-2.8	3.73684
chr6:163484651:A:C	A	C	0.2753	0.0094	0.2388	0.3476	-0.0308	0.0111	0.005317	32	16.176	11	0.1347	440683	39106	401577	chr6	163484651	6	6	163484651	163484651	1	1	0.2753	242640	0.1088	6	163484651	*	rs2759381	M	163905683	rs2759381	A	C	0.2724	0.0069	0.0019	0.00037	691432	163905683	163484651	6	163484651	6	163484651	*	M	-2.77477	3.63158
chr6:163486209:T:C	T	C	0.4819	0.0077	0.4514	0.5576	-0.0089	0.0098	0.3669	47.7	21.032	11	0.03304	440683	39106	401577	chr6	163486209	6	6	163486209	163486209	1	1	0.4819	424730	0.1062	6	163486209	*	rs2294709	Y	163907241	rs2294709	T	C	0.484	0.0083	0.0017	1.4e-06	689165	163907241	163486209	6	163486209	6	163486209	*	Y	-0.908163	4.88235
chr6:163486853:G:A	A	G	0.7603	0.0113	0.6867	0.7864	0.0196	0.0116	0.09002	10.9	12.351	11	0.3378	440683	39106	401577	chr6	163486853	6	6	163486853	163486853	1	1	0.2397	211263	0.0997	6	163486853	*	rs1016502	R	163907885	rs1016502	A	G	0.7627	-0.007	0.002	0.0005	692030	163907885	163486853	6	163486853	6	163486853	*	R	1.68966	-3.5
chr6:163487356:T:G	T	G	0.2746	0.0093	0.2377	0.3483	-0.0296	0.011	0.007297	29.5	15.608	11	0.1563	440683	39106	401577	chr6	163487356	6	6	163487356	163487356	1	1	0.2746	242023	0.1106	6	163487356	*	rs1744928	D	163908388	rs1744928	T	G	0.266	0.0071	0.0019	0.00024	691536	163908388	163487356	6	163487356	6	163487356	*	D	-2.69091	3.73684
chr6:163487910:A:G	A	G	0.2753	0.0094	0.2382	0.3476	-0.0307	0.0111	0.005477	31.3	16.012	11	0.1407	440683	39106	401577	chr6	163487910	6	6	163487910	163487910	1	1	0.2753	242640	0.1094	6	163487910	*	rs1016501	R	163908942	rs1016501	A	G	0.2724	0.007	0.0019	0.00027	685701	163908942	163487910	6	163487910	6	163487910	*	R	-2.76577	3.68421
chr6:163491668:G:A	A	G	0.7575	0.0106	0.6821	0.7855	0.02	0.0116	0.08404	9.5	12.15	11	0.3525	440683	39106	401577	chr6	163491668	6	6	163491668	163491668	1	1	0.2425	213731	0.1034	6	163491668	*	rs2759389	R	163912700	rs2759389	A	G	0.7622	-0.007	0.002	0.00047	691878	163912700	163491668	6	163491668	6	163491668	*	R	1.72414	-3.5
chr6:163508308:A:C	A	C	0.483	0.0078	0.4496	0.5567	-0.0104	0.0099	0.2894	44.8	19.932	11	0.04628	440683	39106	401577	chr6	163508308	6	6	163508308	163508308	1	1	0.483	425700	0.1071	6	163508308	*	rs9364689	M	163929340	rs9364689	A	C	0.4826	0.0079	0.0017	5.1e-06	690795	163929340	163508308	6	163508308	6	163508308	*	M	-1.05051	4.64706
chr6:163515350:G:T	T	G	0.0733	0.0069	0.0614	0.0831	0.014	0.0184	0.4446	46.8	20.665	11	0.03701	440683	39106	401577	chr6	163515350	6	6	163515350	163515350	1	1	0.0733	64604.1	0.0217	6	163515350	*	rs9458843	K	163936382	rs9458843	T	G	0.08068	0.0143	0.0031	5.2e-06	688816	163936382	163515350	6	163515350	6	163515350	*	K	0.76087	4.6129
chr6:163526392:G:A	A	G	0.5199	0.0078	0.444	0.5507	0.0105	0.0098	0.2862	45.7	20.251	11	0.04202	440683	39106	401577	chr6	163526392	6	6	163526392	163526392	1	1	0.4801	423144	0.1067	6	163526392	*	rs9364691	R	163947424	rs9364691	A	G	0.5172	-0.0085	0.0017	7.2e-07	692569	163947424	163526392	6	163526392	6	163526392	*	R	1.07143	-5
chr6:163527532:G:A	A	G	0.7553	0.0103	0.6787	0.7856	0.0195	0.0116	0.09385	5.8	11.672	11	0.3888	440683	39106	401577	chr6	163527532	6	6	163527532	163527532	1	1	0.2447	215670	0.1069	6	163527532	*	rs2321702	R	163948564	rs2321702	A	G	0.7633	-0.0071	0.002	0.00038	691724	163948564	163527532	6	163527532	6	163527532	*	R	1.68103	-3.55
chr6:163533540:C:T	T	C	0.5178	0.0078	0.4443	0.551	0.0111	0.0099	0.263	45.6	20.21	11	0.04255	440683	39106	401577	chr6	163533540	6	6	163533540	163533540	1	1	0.4822	424995	0.1067	6	163533540	*	rs9347760	Y	163954572	rs9347760	T	C	0.5179	-0.0081	0.0017	3e-06	691484	163954572	163533540	6	163533540	6	163533540	*	Y	1.12121	-4.76471
chr6:163535297:G:A	A	G	0.5185	0.0084	0.4444	0.551	0.011	0.0099	0.2656	47.2	20.837	11	0.0351	440683	39106	401577	chr6	163535297	6	6	163535297	163535297	1	1	0.4815	424378	0.1066	6	163535297	*	rs9364692	R	163956329	rs9364692	A	G	0.5179	-0.0085	0.0017	8e-07	691476	163956329	163535297	6	163535297	6	163535297	*	R	1.11111	-5
chr6:163540049:G:T	T	G	0.5175	0.0079	0.4431	0.5509	0.0113	0.0099	0.2538	46.5	20.566	11	0.03816	440683	39106	401577	chr6	163540049	6	6	163540049	163540049	1	1	0.4825	425259	0.1078	6	163540049	*	rs9347762	K	163961081	rs9347762	T	G	0.5177	-0.0082	0.0017	2.8e-06	691002	163961081	163540049	6	163540049	6	163540049	*	K	1.14141	-4.82353
chr6:163541923:C:A	A	C	0.0726	0.0072	0.058	0.0823	0.0146	0.0184	0.4281	48.6	21.393	11	0.02952	440683	39106	401577	chr6	163541923	6	6	163541923	163541923	1	1	0.0726	63987.2	0.0243	6	163541923	*	rs9365575	M	163962955	rs9365575	A	C	0.08004	0.0138	0.0032	1.6e-05	676763	163962955	163541923	6	163541923	6	163541923	*	M	0.793478	4.3125
chr6:163559850:G:C	C	G	0.7549	0.011	0.6805	0.7843	0.0191	0.0117	0.1036	4.3	11.491	11	0.4031	440683	39106	401577	chr6	163559850	6	6	163559850	163559850	1	1	0.2451	216023	0.1038	6	163559850	*	rs7769145	S	163980882	rs7769145	C	G	0.763	-0.0073	0.002	0.00026	691109	163980882	163559850	6	163559850	6	163559850	*	S	1.63248	-3.65
chr6:163562625:C:T	T	C	0.0733	0.0072	0.0607	0.0838	0.0137	0.0183	0.4563	50.4	22.199	11	0.02288	440683	39106	401577	chr6	163562625	6	6	163562625	163562625	1	1	0.0733	64604.1	0.0231	6	163562625	*	rs9347765	Y	163983657	rs9347765	T	C	0.08016	0.0123	0.003	4.9e-05	780134	163983657	163562625	6	163562625	6	163562625	*	Y	0.748634	4.1
chr6:163565450:A:G	A	G	0.4817	0.0079	0.4495	0.5562	-0.0115	0.0099	0.2453	43.7	19.541	11	0.05205	440683	39106	401577	chr6	163565450	6	6	163565450	163565450	1	1	0.4817	424554	0.1067	6	163565450	*	rs715020	R	163986482	rs715020	A	G	0.4815	0.0083	0.0017	1.4e-06	691094	163986482	163565450	6	163565450	6	163565450	*	R	-1.16162	4.88235
chr6:163573924:T:C	T	C	0.2438	0.0132	0.2142	0.3196	-0.0188	0.0119	0.1124	5.8	11.678	11	0.3883	440683	39106	401577	chr6	163573924	6	6	163573924	163573924	1	1	0.2438	214877	0.1054	6	163573924	*	rs2057003	Y	163994956	rs2057003	T	C	0.2361	0.0071	0.002	0.00049	690391	163994956	163573924	6	163573924	6	163573924	*	Y	-1.57983	3.55
chr6:163574705:T:C	T	C	0.4301	0.0099	0.393	0.5025	-0.0207	0.0101	0.0408	45.3	20.095	11	0.04405	440683	39106	401577	chr6	163574705	6	6	163574705	163574705	1	1	0.4301	379076	0.1095	6	163574705	*	rs2294698	Y	163995737	rs2294698	T	C	0.4345	0.0098	0.0018	2.3e-08	689520	163995737	163574705	6	163574705	6	163574705	*	Y	-2.0495	5.44444
chr6:163602676:T:G	T	G	0.7135	0.0068	0.7003	0.7488	-0.0003	0.0105	0.9759	0	8.109	11	0.7035	440683	39106	401577	chr6	163602676	6	6	163602676	163602676	1	1	0.2865	252511	0.0485	6	163602676	*	rs11756061	K	164023708	rs11756061	T	G	0.715	0.0068	0.0019	0.00043	688784	164023708	163602676	6	163602676	6	163602676	*	K	-0.0285714	3.57895
chr6:163608438:G:C	C	G	0.6457	0.0144	0.6123	0.6714	-0.0114	0.0101	0.2549	0	4.539	11	0.9514	440683	39106	401577	chr6	163608438	6	6	163608438	163608438	1	1	0.3543	312268	0.0591	6	163608438	*	rs7745161	S	164029470	rs7745161	C	G	0.6435	-0.006	0.0017	0.00042	783653	164029470	163608438	6	163608438	6	163608438	*	S	-1.12871	-3.52941
chr6:163608626:G:T	T	G	0.3866	0.0077	0.3545	0.4058	-0.0055	0.0098	0.5747	0	5.94	11	0.8773	440683	39106	401577	chr6	163608626	6	6	163608626	163608626	1	1	0.3866	340736	0.0513	6	163608626	*	rs7745374	K	164029658	rs7745374	T	G	0.386	-0.0093	0.0018	1.9e-07	688326	164029658	163608626	6	163608626	6	163608626	*	K	-0.561224	-5.16667
chr6:163609768:A:G	A	G	0.62	0.0165	0.5794	0.6738	-0.0144	0.0098	0.142	0	4.639	11	0.9474	440683	39106	401577	chr6	163609768	6	6	163609768	163609768	1	1	0.38	334919	0.0944	6	163609768	*	rs6941513	R	164030800	rs6941513	A	G	0.6187	-0.007	0.0017	3e-05	792575	164030800	163609768	6	163609768	6	163609768	*	R	-1.46939	-4.11765
chr6:163609829:T:G	T	G	0.3555	0.0133	0.3211	0.4177	-0.0052	0.01	0.6022	0	5.948	11	0.8768	440683	39106	401577	chr6	163609829	6	6	163609829	163609829	1	1	0.3555	313326	0.0966	6	163609829	*	rs6903246	K	164030861	rs6903246	T	G	0.3515	-0.0095	0.0018	1.5e-07	689684	164030861	163609829	6	163609829	6	163609829	*	K	-0.52	-5.27778
chr6:163610589:G:T	T	G	0.3872	0.0156	0.3301	0.4252	0.018	0.0097	0.06507	0	5.159	11	0.9232	440683	39106	401577	chr6	163610589	6	6	163610589	163610589	1	1	0.3872	341265	0.0951	6	163610589	*	rs7756185	K	164031621	rs7756185	T	G	0.3852	0.0082	0.0018	3e-06	688372	164031621	163610589	6	163610589	6	163610589	*	K	1.85567	4.55556
chr6:163610893:T:C	T	C	0.3555	0.0134	0.3212	0.4176	-0.005	0.01	0.6186	0	5.984	11	0.8744	440683	39106	401577	chr6	163610893	6	6	163610893	163610893	1	1	0.3555	313326	0.0964	6	163610893	*	rs7747107	Y	164031925	rs7747107	T	C	0.3521	-0.0095	0.0018	1.6e-07	690114	164031925	163610893	6	163610893	6	163610893	*	Y	-0.5	-5.27778
chr6:163612222:A:G	A	G	0.3568	0.0134	0.3216	0.4203	-0.0049	0.01	0.6224	0	6.264	11	0.8552	440683	39106	401577	chr6	163612222	6	6	163612222	163612222	1	1	0.3568	314471	0.0987	6	163612222	*	rs9346965	R	164033254	rs9346965	A	G	0.3536	-0.0096	0.0018	1.2e-07	691442	164033254	163612222	6	163612222	6	163612222	*	R	-0.49	-5.33333
chr6:163613168:C:T	T	C	0.6422	0.0136	0.5785	0.678	0.0045	0.01	0.6512	0	5.127	11	0.9248	440683	39106	401577	chr6	163613168	6	6	163613168	163613168	1	1	0.3578	315353	0.0995	6	163613168	*	rs6906167	Y	164034200	rs6906167	T	C	0.6476	0.0096	0.0018	1.2e-07	692316	164034200	163613168	6	163613168	6	163613168	*	Y	0.45	5.33333
chr6:163613191:A:G	A	G	0.3561	0.0119	0.3216	0.4208	-0.0049	0.01	0.6238	0	5.843	11	0.8836	440683	39106	401577	chr6	163613191	6	6	163613191	163613191	1	1	0.3561	313854	0.0992	6	163613191	*	rs6928128	R	164034223	rs6928128	A	G	0.3523	-0.0095	0.0018	1.4e-07	692525	164034223	163613191	6	163613191	6	163613191	*	R	-0.49	-5.27778
chr6:163613311:T:C	T	C	0.3574	0.0135	0.3216	0.4208	-0.0051	0.01	0.6102	0	5.985	11	0.8744	440683	39106	401577	chr6	163613311	6	6	163613311	163613311	1	1	0.3574	315000	0.0992	6	163613311	*	rs4709727	Y	164034343	rs4709727	T	C	0.3524	-0.0095	0.0018	1.8e-07	692249	164034343	163613311	6	163613311	6	163613311	*	Y	-0.51	-5.27778
chr6:163613319:A:T	A	T	0.3574	0.0135	0.3216	0.4208	-0.0051	0.01	0.6106	0	5.967	11	0.8756	440683	39106	401577	chr6	163613319	6	6	163613319	163613319	1	1	0.3574	315000	0.0992	6	163613319	*	rs4709728	W	164034351	rs4709728	A	T	0.3524	-0.0096	0.0018	1.2e-07	692257	164034351	163613319	6	163613319	6	163613319	*	W	-0.51	-5.33333
chr6:163615628:T:C	T	C	0.3673	0.0138	0.3347	0.429	-0.0047	0.01	0.6374	0	3.711	11	0.9776	440683	39106	401577	chr6	163615628	6	6	163615628	163615628	1	1	0.3673	323726	0.0943	6	163615628	*	rs9356126	Y	164036660	rs9356126	T	C	0.3619	-0.0088	0.0018	1.3e-06	686700	164036660	163615628	6	163615628	6	163615628	*	Y	-0.47	-4.88889
chr6:163616015:C:A	A	C	0.6335	0.0139	0.5708	0.6647	0.0046	0.0099	0.6469	0	3.705	11	0.9778	440683	39106	401577	chr6	163616015	6	6	163616015	163616015	1	1	0.3665	323021	0.0939	6	163616015	*	rs4708999	M	164037047	rs4708999	A	C	0.6384	0.0087	0.0018	1.6e-06	685766	164037047	163616015	6	163616015	6	163616015	*	M	0.464646	4.83333
chr6:163617166:C:T	T	C	0.5904	0.0129	0.5231	0.6239	0.0051	0.0098	0.6055	0	4.735	11	0.9433	440683	39106	401577	chr6	163617166	6	6	163617166	163617166	1	1	0.4096	361008	0.1008	6	163617166	*	rs9355433	Y	164038198	rs9355433	T	C	0.594	0.0075	0.0018	2.5e-05	674520	164038198	163617166	6	163617166	6	163617166	*	Y	0.520408	4.16667
chr6:163628519:A:G	A	G	0.2045	0.0126	0.1868	0.2967	-0.0211	0.0122	0.08282	0	4.461	11	0.9544	440683	39106	401577	chr6	163628519	6	6	163628519	163628519	1	1	0.2045	180239	0.1099	6	163628519	*	rs1540949	R	164049551	rs1540949	A	G	0.2002	-0.0088	0.0022	9.2e-05	664706	164049551	163628519	6	163628519	6	163628519	*	R	-1.72951	-4
chr6:163650791:T:C	T	C	0.5781	0.0117	0.556	0.6323	0.0189	0.0097	0.05087	0	3.22	11	0.9875	440683	39106	401577	chr6	163650791	6	6	163650791	163650791	1	1	0.4219	371848	0.0763	6	163650791	*	rs1322888	H	164071823	rs1322888	T	C	0.5803	0.0067	0.0018	0.00015	689514	164071823	163650791	6	163650791	6	163650791	*	H	1.94845	3.72222
chr6:163652336:A:G	A	G	0.4639	0.0128	0.434	0.5204	-0.017	0.0096	0.0752	0	5.27	11	0.9174	440683	39106	401577	chr6	163652336	6	6	163652336	163652336	1	1	0.4639	408866	0.0864	6	163652336	*	rs9458878	R	164073368	rs9458878	A	G	0.4598	-0.006	0.0017	0.00049	690949	164073368	163652336	6	163652336	6	163652336	*	R	-1.77083	-3.52941
chr6:163655250:C:G	C	G	0.5846	0.0097	0.5594	0.6368	0.0205	0.0098	0.0368	0	3.339	11	0.9854	440683	39106	401577	chr6	163655250	6	6	163655250	163655250	1	1	0.4154	366119	0.0774	6	163655250	*	rs9458879	B	164076282	rs9458879	C	G	0.5821	0.007	0.0018	6.6e-05	687995	164076282	163655250	6	163655250	6	163655250	*	B	2.09184	3.88889
chr6:163671259:C:A	A	C	0.1004	0.0031	0.0951	0.1096	-0.0042	0.016	0.791	53.5	23.649	11	0.0143	440683	39106	401577	chr6	163671259	6	6	163671259	163671259	1	1	0.1004	88489.1	0.0145	6	163671259	*	rs4709741	M	164092291	rs4709741	A	C	0.1012	0.0105	0.0029	0.00032	766566	164092291	163671259	6	163671259	6	163671259	*	M	-0.2625	3.62069
chr6:163671711:G:C	C	G	0.2593	0.0065	0.2396	0.2739	0.0086	0.0112	0.4431	20.2	13.777	11	0.2456	440683	39106	401577	chr6	163671711	6	6	163671711	163671711	1	1	0.2593	228538	0.0343	6	163671711	*	rs9364699	S	164092743	rs9364699	C	G	0.2781	0.0091	0.002	5.2e-06	679984	164092743	163671711	6	163671711	6	163671711	*	S	0.767857	4.55
chr6:163681182:T:C	T	C	0.7008	0.008	0.6808	0.7276	-0.0046	0.0104	0.6609	14.9	12.921	11	0.2985	440683	39106	401577	chr6	163681182	6	6	163681182	163681182	1	1	0.2992	263705	0.0468	6	163681182	*	rs9356132	Y	164102214	rs9356132	T	C	0.6834	-0.0099	0.0018	3.3e-08	792719	164102214	163681182	6	163681182	6	163681182	*	Y	-0.442308	-5.5
chr6:163681856:C:G	C	G	0.6766	0.0132	0.6519	0.7307	-0.0003	0.0102	0.9786	44.3	19.758	11	0.04878	440683	39106	401577	chr6	163681856	6	6	163681856	163681856	1	1	0.3234	285034	0.0788	6	163681856	*	rs9458884	S	164102888	rs9458884	C	G	0.6714	0.0073	0.0018	6.9e-05	688836	164102888	163681856	6	163681856	6	163681856	*	S	-0.0294118	4.05556
chr6:163683245:G:T	T	G	0.3146	0.0143	0.2602	0.3415	-0.0001	0.0103	0.9902	47.3	20.88	11	0.03464	440683	39106	401577	chr6	163683245	6	6	163683245	163683245	1	1	0.3146	277278	0.0813	6	163683245	*	rs9458885	K	164104277	rs9458885	T	G	0.3181	-0.0069	0.0019	0.00018	689162	164104277	163683245	6	163683245	6	163683245	*	K	-0.00970874	-3.63158
chr6:163683642:C:T	T	C	0.3236	0.0138	0.27	0.35	-0.0008	0.0102	0.9412	43.3	19.389	11	0.05447	440683	39106	401577	chr6	163683642	6	6	163683642	163683642	1	1	0.3236	285210	0.08	6	163683642	*	rs2146466	Y	164104674	rs2146466	T	C	0.3279	-0.007	0.0018	0.00012	688586	164104674	163683642	6	163683642	6	163683642	*	Y	-0.0784314	-3.88889
chr6:163683796:A:G	A	G	0.6743	0.013	0.6514	0.7308	0.0002	0.0102	0.9809	42.9	19.249	11	0.05677	440683	39106	401577	chr6	163683796	6	6	163683796	163683796	1	1	0.3257	287061	0.0794	6	163683796	*	rs9458886	R	164104828	rs9458886	A	G	0.672	0.0071	0.0018	0.00011	688760	164104828	163683796	6	163683796	6	163683796	*	R	0.0196078	3.94444
chr6:163684952:T:C	T	C	0.6995	0.0083	0.6788	0.7274	-0.005	0.0104	0.6297	12.6	12.589	11	0.321	440683	39106	401577	chr6	163684952	6	6	163684952	163684952	1	1	0.3005	264850	0.0486	6	163684952	*	rs4709745	Y	164105984	rs4709745	T	C	0.6887	-0.0097	0.0018	6e-08	793575	164105984	163684952	6	163684952	6	163684952	*	Y	-0.480769	-5.38889
chr6:163686497:A:G	A	G	0.8693	0.0046	0.8611	0.8748	0.0119	0.0141	0.3992	47.2	20.838	11	0.03509	440683	39106	401577	chr6	163686497	6	6	163686497	163686497	1	1	0.1307	115195	0.0137	6	163686497	*	rs17630640	R	164107529	rs17630640	A	G	0.8649	-0.0116	0.0026	6.3e-06	688883	164107529	163686497	6	163686497	6	163686497	*	R	0.843972	-4.46154
chr6:164823699:C:G	C	G	0.7928	0.0115	0.7724	0.8142	-0.0194	0.0118	0.09988	0	8.292	11	0.687	440683	39106	401577	chr6	164823699	6	6	164823699	164823699	1	1	0.2072	182619	0.0418	6	164823699	*	rs9356279	N	165237188	rs9356279	C	G	0.7857	-0.0073	0.0021	0.0005	691829	165237188	164823699	6	164823699	6	164823699	*	N	-1.64407	-3.47619
chr6:164825159:A:G	A	G	0.7926	0.0113	0.7724	0.8131	-0.0178	0.0118	0.1316	0	8.164	11	0.6985	440683	39106	401577	chr6	164825159	6	6	164825159	164825159	1	1	0.2074	182795	0.0407	6	164825159	*	rs2322620	V	165238648	rs2322620	A	G	0.7857	-0.0074	0.0021	0.00041	691651	165238648	164825159	6	164825159	6	164825159	*	V	-1.50847	-3.52381
chr6:165176213:A:C	A	C	0.7818	0.015	0.7536	0.8116	0.0104	0.0118	0.3817	0	8.722	11	0.6475	440683	39106	401577	chr6	165176213	6	6	165176213	165176213	1	1	0.2182	192314	0.058	6	165176213	*	rs6904286	M	165589702	rs6904286	A	C	0.7783	0.0073	0.0021	0.00038	690826	165589702	165176213	6	165176213	6	165176213	*	M	0.881356	3.47619
chr6:165176956:T:C	T	C	0.7821	0.0147	0.754	0.8082	0.0087	0.0117	0.4594	0	8.667	11	0.6526	440683	39106	401577	chr6	165176956	6	6	165176956	165176956	1	1	0.2179	192050	0.0542	6	165176956	*	rs6910205	B	165590445	rs6910205	T	C	0.7778	0.0079	0.0019	4.8e-05	792492	165590445	165176956	6	165176956	6	165176956	*	B	0.74359	4.15789
chr6:165185049:A:G	A	G	0.782	0.0136	0.7541	0.8047	0.0102	0.0116	0.3798	0	9.255	11	0.5983	440683	39106	401577	chr6	165185049	6	6	165185049	165185049	1	1	0.218	192138	0.0506	6	165185049	*	rs6922107	R	165598538	rs6922107	A	G	0.7782	0.0076	0.002	0.00019	692554	165598538	165185049	6	165185049	6	165185049	*	R	0.87931	3.8
chr6:165202931:A:G	A	G	0.7691	0.0159	0.7361	0.8012	0.0081	0.0113	0.4742	0	10.94	11	0.4483	440683	39106	401577	chr6	165202931	6	6	165202931	165202931	1	1	0.2309	203507	0.0651	6	165202931	*	rs12526681	R	165616420	rs12526681	A	G	0.7671	0.0085	0.002	2.8e-05	684619	165616420	165202931	6	165202931	6	165202931	*	R	0.716814	4.25
chr6:165204291:T:G	T	G	0.7317	0.0097	0.6997	0.7462	-0.0022	0.0109	0.8372	0	8.722	11	0.6476	440683	39106	401577	chr6	165204291	6	6	165204291	165204291	1	1	0.2683	236470	0.0465	6	165204291	*	rs10484532	K	165617780	rs10484532	T	G	0.7305	0.0087	0.0019	7e-06	675489	165617780	165204291	6	165204291	6	165204291	*	K	-0.201835	4.57895
chr6:165217952:G:A	A	G	0.2481	0.0183	0.2168	0.2831	-0.0102	0.0112	0.3612	0	6.469	11	0.8403	440683	39106	401577	chr6	165217952	6	6	165217952	165217952	1	1	0.2481	218667	0.0663	6	165217952	*	rs2197099	R	165631441	rs2197099	A	G	0.2558	-0.0071	0.002	0.00027	681344	165631441	165217952	6	165217952	6	165217952	*	R	-0.910714	-3.55
chr6:165218302:G:A	A	G	0.2482	0.0184	0.2165	0.2831	-0.0103	0.0111	0.3569	0	6.514	11	0.837	440683	39106	401577	chr6	165218302	6	6	165218302	165218302	1	1	0.2482	218755	0.0666	6	165218302	*	rs2197100	R	165631791	rs2197100	A	G	0.2556	-0.0071	0.002	0.00026	681386	165631791	165218302	6	165218302	6	165218302	*	R	-0.927928	-3.55
chr6:165219726:A:T	A	T	0.6977	0.0115	0.6584	0.712	0.0022	0.0105	0.8356	0	6.021	11	0.872	440683	39106	401577	chr6	165219726	6	6	165219726	165219726	1	1	0.3023	266437	0.0536	6	165219726	*	rs1372403	W	165633215	rs1372403	A	T	0.6936	0.0084	0.0019	7.6e-06	680122	165633215	165219726	6	165219726	6	165219726	*	W	0.209524	4.42105
chr6:165221307:G:A	A	G	0.3028	0.0116	0.2885	0.3415	-0.0025	0.0105	0.8103	0	5.813	11	0.8855	440683	39106	401577	chr6	165221307	6	6	165221307	165221307	1	1	0.3028	266878	0.053	6	165221307	*	rs13205544	R	165634796	rs13205544	A	G	0.3066	-0.0083	0.0019	9.5e-06	680306	165634796	165221307	6	165221307	6	165221307	*	R	-0.238095	-4.36842
chr6:165223457:T:C	T	C	0.6969	0.0116	0.6586	0.7107	0.002	0.0105	0.8508	0	5.884	11	0.881	440683	39106	401577	chr6	165223457	6	6	165223457	165223457	1	1	0.3031	267142	0.0521	6	165223457	*	rs9459337	Y	165636946	rs9459337	T	C	0.6935	0.0082	0.0019	1.2e-05	680193	165636946	165223457	6	165223457	6	165223457	*	Y	0.190476	4.31579
chr6:165225407:G:A	A	G	0.292	0.0103	0.2803	0.3241	-0.0034	0.0106	0.7491	0	4.956	11	0.9333	440683	39106	401577	chr6	165225407	6	6	165225407	165225407	1	1	0.292	257359	0.0438	6	165225407	*	rs7740603	R	165638896	rs7740603	A	G	0.2957	-0.0076	0.0019	5.5e-05	681103	165638896	165225407	6	165225407	6	165225407	*	R	-0.320755	-4
chr6:165232776:T:A	A	T	0.3219	0.008	0.304	0.3607	0.0027	0.0103	0.7903	4.1	11.476	11	0.4043	440683	39106	401577	chr6	165232776	6	6	165232776	165232776	1	1	0.3219	283712	0.0567	6	165232776	*	rs6455995	W	165646265	rs6455995	A	T	0.3188	-0.0089	0.0018	1.2e-06	691959	165646265	165232776	6	165232776	6	165232776	*	W	0.262136	-4.94444
chr6:165239632:C:T	T	C	0.3214	0.0078	0.3041	0.3596	0.0034	0.0103	0.7391	5.8	11.673	11	0.3888	440683	39106	401577	chr6	165239632	6	6	165239632	165239632	1	1	0.3214	283271	0.0555	6	165239632	*	rs1583941	Y	165653121	rs1583941	T	C	0.3189	-0.009	0.0018	1e-06	692399	165653121	165239632	6	165239632	6	165239632	*	Y	0.330097	-5
chr6:165240951:G:A	A	G	0.3217	0.0087	0.3038	0.3664	0.0031	0.0103	0.7664	9.5	12.157	11	0.352	440683	39106	401577	chr6	165240951	6	6	165240951	165240951	1	1	0.3217	283535	0.0626	6	165240951	*	rs1744494	R	165654440	rs1744494	A	G	0.3189	-0.009	0.0018	9.2e-07	692581	165654440	165240951	6	165240951	6	165240951	*	R	0.300971	-5
chr6:165241287:C:T	T	C	0.3244	0.0079	0.306	0.3632	0.0013	0.0103	0.8991	4.3	11.492	11	0.403	440683	39106	401577	chr6	165241287	6	6	165241287	165241287	1	1	0.3244	285915	0.0572	6	165241287	*	rs520378	Y	165654776	rs520378	T	C	0.3133	-0.0091	0.0018	8.5e-07	691672	165654776	165241287	6	165241287	6	165241287	*	Y	0.126214	-5.05556
chr6:165244172:A:G	A	G	0.6751	0.0075	0.6374	0.6935	-0.0005	0.0103	0.9598	3.4	11.388	11	0.4114	440683	39106	401577	chr6	165244172	6	6	165244172	165244172	1	1	0.3249	286356	0.0561	6	165244172	*	rs1744493	R	165657661	rs1744493	A	G	0.6786	0.009	0.0018	1.2e-06	687227	165657661	165244172	6	165244172	6	165244172	*	R	-0.0485437	5
chr6:165245399:A:G	A	G	0.4899	0.0051	0.475	0.5033	0.0027	0.0096	0.7757	3.6	11.412	11	0.4094	440683	39106	401577	chr6	165245399	6	6	165245399	165245399	1	1	0.4899	431781	0.0283	6	165245399	*	rs1764043	R	165658888	rs1764043	A	G	0.4952	0.0062	0.0017	0.00035	669319	165658888	165245399	6	165245399	6	165245399	*	R	0.28125	3.64706
chr6:165248157:A:G	A	G	0.7909	0.0056	0.771	0.8004	0.0108	0.0118	0.3634	0	9.741	11	0.5538	440683	39106	401577	chr6	165248157	6	6	165248157	165248157	1	1	0.2091	184294	0.0294	6	165248157	*	rs1157279	R	165661646	rs1157279	A	G	0.7933	0.0081	0.0021	0.00017	685564	165661646	165248157	6	165248157	6	165248157	*	R	0.915254	3.85714
chr6:165251810:T:C	T	C	0.7541	0.0069	0.7395	0.7671	-0.0029	0.0112	0.7958	0	6.993	11	0.7996	440683	39106	401577	chr6	165251810	6	6	165251810	165251810	1	1	0.2459	216728	0.0276	6	165251810	*	rs4709075	Y	165665299	rs4709075	T	C	0.7506	0.0097	0.0022	9.4e-06	533168	165665299	165251810	6	165251810	6	165251810	*	Y	-0.258929	4.40909
chr6:165289216:C:T	T	C	0.6207	0.0103	0.6057	0.6354	0.0046	0.0099	0.6397	11.1	12.371	11	0.3364	440683	39106	401577	chr6	165289216	6	6	165289216	165289216	1	1	0.3793	334302	0.0297	6	165289216	*	rs4709933	H	165702705	rs4709933	T	C	0.6327	0.0064	0.0018	0.00042	690445	165702705	165289216	6	165289216	6	165289216	*	H	0.464646	3.55556
chr6:165291999:T:C	T	C	0.3751	0.0112	0.3568	0.392	-0.0041	0.0099	0.6772	10.2	12.255	11	0.3448	440683	39106	401577	chr6	165291999	6	6	165291999	165291999	1	1	0.3751	330600	0.0352	6	165291999	*	rs1547709	Y	165705488	rs1547709	T	C	0.3669	-0.0067	0.0018	0.00017	691132	165705488	165291999	6	165291999	6	165291999	*	Y	-0.414141	-3.72222
chr6:165292984:T:C	T	C	0.292	0.0091	0.2762	0.3185	-0.0029	0.0105	0.7837	0	9.097	11	0.6129	440683	39106	401577	chr6	165292984	6	6	165292984	165292984	1	1	0.292	257359	0.0423	6	165292984	*	rs1105228	B	165706473	rs1105228	T	C	0.283	-0.0082	0.002	3.4e-05	636591	165706473	165292984	6	165292984	6	165292984	*	B	-0.27619	-4.1
chr6:165295882:C:T	T	C	0.3657	0.0072	0.3433	0.379	-0.0045	0.0099	0.6502	8.4	12.013	11	0.3626	440683	39106	401577	chr6	165295882	6	6	165295882	165295882	1	1	0.3657	322316	0.0357	6	165295882	*	rs581335	Y	165709371	rs581335	T	C	0.3671	-0.0066	0.0018	0.00022	691195	165709371	165295882	6	165295882	6	165295882	*	Y	-0.454545	-3.66667
chr6:165296437:C:T	T	C	0.2876	0.0088	0.2618	0.301	-0.0031	0.0105	0.7696	0	9.375	11	0.5873	440683	39106	401577	chr6	165296437	6	6	165296437	165296437	1	1	0.2876	253481	0.0392	6	165296437	*	rs584013	Y	165709926	rs584013	T	C	0.2822	-0.0075	0.0021	0.00034	528771	165709926	165296437	6	165296437	6	165296437	*	Y	-0.295238	-3.57143
chr6:165298340:A:G	A	G	0.7094	0.0087	0.6973	0.7351	0.0034	0.0105	0.749	0	9.612	11	0.5656	440683	39106	401577	chr6	165298340	6	6	165298340	165298340	1	1	0.2906	256125	0.0378	6	165298340	*	rs524081	R	165711829	rs524081	A	G	0.7176	0.0074	0.0019	0.00015	684942	165711829	165298340	6	165298340	6	165298340	*	R	0.32381	3.89474
chr6:165300509:C:T	T	C	0.3539	0.0083	0.3337	0.3629	-0.0026	0.01	0.7912	2.2	11.245	11	0.423	440683	39106	401577	chr6	165300509	6	6	165300509	165300509	1	1	0.3539	311915	0.0292	6	165300509	*	rs573814	Y	165713998	rs573814	T	C	0.3481	-0.0076	0.0018	3.4e-05	690795	165713998	165300509	6	165300509	6	165300509	*	Y	-0.26	-4.22222
chr6:165301049:T:A	A	T	0.3562	0.0091	0.3356	0.3657	-0.0029	0.01	0.7673	6.4	11.751	11	0.3826	440683	39106	401577	chr6	165301049	6	6	165301049	165301049	1	1	0.3562	313943	0.0301	6	165301049	*	rs547269	W	165714538	rs547269	A	T	0.3507	-0.0071	0.0018	0.0001	690216	165714538	165301049	6	165301049	6	165301049	*	W	-0.29	-3.94444
chr6:165302386:A:C	A	C	0.6442	0.009	0.6363	0.6635	0.002	0.01	0.8404	1.6	11.183	11	0.4281	440683	39106	401577	chr6	165302386	6	6	165302386	165302386	1	1	0.3558	313590	0.0272	6	165302386	*	rs561155	M	165715875	rs561155	A	C	0.6503	0.0079	0.0019	2.6e-05	635844	165715875	165302386	6	165302386	6	165302386	*	M	0.2	4.15789
chr6:165391965:G:A	A	G	0.3551	0.0091	0.3287	0.3809	0.0137	0.01	0.1725	32.2	16.217	11	0.1333	440683	39106	401577	chr6	165391965	6	6	165391965	165391965	1	1	0.3551	312973	0.0522	6	165391965	*	rs3799168	R	165805454	rs3799168	A	G	0.3535	0.0063	0.0018	0.00046	678650	165805454	165391965	6	165391965	6	165391965	*	R	1.37	3.5
chr6:165393029:C:T	T	C	0.3529	0.009	0.3299	0.377	0.0126	0.01	0.2094	32	16.186	11	0.1344	440683	39106	401577	chr6	165393029	6	6	165393029	165393029	1	1	0.3529	311034	0.0471	6	165393029	*	rs13198822	Y	165806518	rs13198822	T	C	0.3495	0.0065	0.0018	0.00029	691174	165806518	165393029	6	165393029	6	165393029	*	Y	1.26	3.61111
chr6:165393618:T:C	T	C	0.6427	0.0092	0.6206	0.6658	-0.0113	0.01	0.2578	30.7	15.879	11	0.1457	440683	39106	401577	chr6	165393618	6	6	165393618	165393618	1	1	0.3573	314912	0.0452	6	165393618	*	rs717602	Y	165807107	rs717602	T	C	0.6467	-0.0065	0.0017	0.00012	782398	165807107	165393618	6	165393618	6	165393618	*	Y	-1.13	-3.82353
chr6:165394959:A:G	A	G	0.6459	0.0093	0.621	0.6692	-0.014	0.0101	0.1649	33.1	16.446	11	0.1254	440683	39106	401577	chr6	165394959	6	6	165394959	165394959	1	1	0.3541	312092	0.0482	6	165394959	*	rs2273404	R	165808448	rs2273404	A	G	0.6506	-0.0063	0.0018	0.00041	688994	165808448	165394959	6	165394959	6	165394959	*	R	-1.38614	-3.5
chr6:165396987:G:A	A	G	0.1409	0.007	0.1198	0.1558	-0.0052	0.0138	0.7071	0	5.339	11	0.9136	440683	39106	401577	chr6	165396987	6	6	165396987	165396987	1	1	0.1409	124184	0.036	6	165396987	*	rs576177	R	165810476	rs576177	A	G	0.1348	-0.0088	0.0025	0.00039	677804	165810476	165396987	6	165396987	6	165396987	*	R	-0.376812	-3.52
chr6:165398522:T:A	A	T	0.1398	0.0075	0.1188	0.1557	-0.0067	0.0139	0.6294	0	5.571	11	0.9004	440683	39106	401577	chr6	165398522	6	6	165398522	165398522	1	1	0.1398	123215	0.0369	6	165398522	*	rs519368	W	165812011	rs519368	A	T	0.1349	-0.0089	0.0025	0.00034	677700	165812011	165398522	6	165398522	6	165398522	*	W	-0.482014	-3.56
chr6:165398929:C:A	A	C	0.1421	0.0089	0.123	0.1604	-0.0079	0.0138	0.5649	0	5.116	11	0.9254	440683	39106	401577	chr6	165398929	6	6	165398929	165398929	1	1	0.1421	125242	0.0374	6	165398929	*	rs515698	M	165812418	rs515698	A	C	0.1358	-0.0088	0.0025	0.00038	677464	165812418	165398929	6	165398929	6	165398929	*	M	-0.572464	-3.52
chr6:165403901:C:T	T	C	0.3588	0.0082	0.3341	0.3788	0.0102	0.01	0.3074	36	17.19	11	0.1024	440683	39106	401577	chr6	165403901	6	6	165403901	165403901	1	1	0.3588	316234	0.0447	6	165403901	*	rs1511747	Y	165817390	rs1511747	T	C	0.3542	0.0067	0.0018	0.00018	687449	165817390	165403901	6	165403901	6	165403901	*	Y	1.02	3.72222
chr6:165404906:A:G	A	G	0.6414	0.0079	0.6222	0.6581	-0.0089	0.01	0.3752	23.6	14.399	11	0.2117	440683	39106	401577	chr6	165404906	6	6	165404906	165404906	1	1	0.3586	316058	0.0359	6	165404906	*	rs1849205	R	165818395	rs1849205	A	G	0.6459	-0.0067	0.0018	0.00017	688422	165818395	165404906	6	165404906	6	165404906	*	R	-0.89	-3.72222
chr6:165530792:G:A	A	G	0.8214	0.0083	0.7684	0.8319	0.0088	0.0126	0.4858	25	14.666	11	0.1983	440683	39106	401577	chr6	165530792	6	6	165530792	165530792	1	1	0.1786	157412	0.0635	6	165530792	*	rs693437	R	165944280	rs693437	A	G	0.8262	-0.0081	0.0023	0.00049	646530	165944280	165530792	6	165530792	6	165530792	*	R	0.698413	-3.52174
chr6:165532153:T:C	T	C	0.2573	0.0053	0.2456	0.2714	0.0012	0.0111	0.9167	55.5	24.695	11	0.0101	440683	39106	401577	chr6	165532153	6	6	165532153	165532153	1	1	0.2573	226775	0.0258	6	165532153	*	rs536093	Y	165945641	rs536093	T	C	0.2465	0.0071	0.0019	0.00018	793138	165945641	165532153	6	165532153	6	165532153	*	Y	0.108108	3.73684
chr6:165532279:C:A	A	C	0.8201	0.0076	0.7685	0.8323	0.0091	0.0126	0.4696	24.6	14.58	11	0.2026	440683	39106	401577	chr6	165532279	6	6	165532279	165532279	1	1	0.1799	158558	0.0638	6	165532279	*	rs534467	M	165945767	rs534467	A	C	0.8263	-0.0085	0.0023	0.0002	691871	165945767	165532279	6	165532279	6	165532279	*	M	0.722222	-3.69565
chr6:165535063:G:A	A	G	0.8209	0.008	0.7689	0.8353	0.0101	0.0127	0.425	22.9	14.27	11	0.2184	440683	39106	401577	chr6	165535063	6	6	165535063	165535063	1	1	0.1791	157853	0.0664	6	165535063	*	rs484594	R	165948551	rs484594	A	G	0.8267	-0.0085	0.0023	0.00021	691005	165948551	165535063	6	165535063	6	165535063	*	R	0.795276	-3.69565
chr6:165539356:T:C	T	C	0.256	0.0085	0.2429	0.3014	-0.0025	0.0112	0.8219	64.1	30.661	11	0.001247	440683	39106	401577	chr6	165539356	6	6	165539356	165539356	1	1	0.256	225630	0.0585	6	165539356	*	rs643066	Y	165952844	rs643066	T	C	0.2442	0.0072	0.002	0.00039	682283	165952844	165539356	6	165539356	6	165539356	*	Y	-0.223214	3.6
chr6:165783927:C:T	T	C	0.567	0.0077	0.4933	0.5891	0.0275	0.0099	0.005614	23.1	14.3	11	0.2169	440683	39106	401577	chr6	165783927	6	6	165783927	165783927	1	1	0.433	381631	0.0958	6	165783927	*	rs9348045	Y	166197415	rs9348045	T	C	0.5827	0.0075	0.0018	2e-05	688934	166197415	165783927	6	165783927	6	165783927	*	Y	2.77778	4.16667
chr6:165784277:G:C	C	G	0.6123	0.0101	0.5391	0.6275	0.0275	0.01	0.00594	24.6	14.597	11	0.2017	440683	39106	401577	chr6	165784277	6	6	165784277	165784277	1	1	0.3877	341706	0.0884	6	165784277	*	rs9364816	S	166197765	rs9364816	C	G	0.623	0.007	0.0018	8.3e-05	692580	166197765	165784277	6	165784277	6	165784277	*	S	2.75	3.88889
chr6:165784401:C:A	A	C	0.5793	0.0117	0.4944	0.5952	0.0254	0.0097	0.008864	23.9	14.458	11	0.2087	440683	39106	401577	chr6	165784401	6	6	165784401	165784401	1	1	0.4207	370791	0.1008	6	165784401	*	rs6928719	M	166197889	rs6928719	A	C	0.5842	0.0075	0.0017	1.6e-05	690521	166197889	165784401	6	165784401	6	165784401	*	M	2.61856	4.41176
chr6:165784619:G:A	A	G	0.5691	0.0094	0.4925	0.5874	0.0264	0.0098	0.007407	27.7	15.218	11	0.1727	440683	39106	401577	chr6	165784619	6	6	165784619	165784619	1	1	0.4309	379781	0.0949	6	165784619	*	rs6927713	R	166198107	rs6927713	A	G	0.5821	0.0075	0.0017	1.6e-05	685495	166198107	165784619	6	165784619	6	165784619	*	R	2.69388	4.41176
chr6:165784789:G:C	C	G	0.5662	0.0079	0.4935	0.5875	0.026	0.0099	0.008501	27.3	15.137	11	0.1763	440683	39106	401577	chr6	165784789	6	6	165784789	165784789	1	1	0.4338	382337	0.094	6	165784789	*	rs6928099	S	166198277	rs6928099	C	G	0.5817	0.0076	0.0017	1.2e-05	691015	166198277	165784789	6	165784789	6	165784789	*	S	2.62626	4.47059
chr6:165785133:G:A	A	G	0.618	0.011	0.5364	0.6278	0.026	0.0099	0.008533	31.6	16.086	11	0.138	440683	39106	401577	chr6	165785133	6	6	165785133	165785133	1	1	0.382	336682	0.0914	6	165785133	*	rs6928737	R	166198621	rs6928737	A	G	0.62	0.0072	0.0018	4.2e-05	691943	166198621	165785133	6	165785133	6	165785133	*	R	2.62626	4
chr6:165785178:T:C	T	C	0.3933	0.0086	0.3752	0.4632	-0.0267	0.0101	0.007852	29.2	15.53	11	0.1595	440683	39106	401577	chr6	165785178	6	6	165785178	165785178	1	1	0.3933	346641	0.088	6	165785178	*	rs9355547	Y	166198666	rs9355547	T	C	0.3798	-0.0071	0.0018	6e-05	691890	166198666	165785178	6	165785178	6	165785178	*	Y	-2.64356	-3.94444
chr6:165785450:T:C	T	C	0.437	0.0081	0.4129	0.5105	-0.0257	0.0099	0.009568	25.1	14.684	11	0.1974	440683	39106	401577	chr6	165785450	6	6	165785450	165785450	1	1	0.437	385157	0.0976	6	165785450	*	rs9347087	Y	166198938	rs9347087	T	C	0.4212	-0.0077	0.0017	1.2e-05	689988	166198938	165785450	6	165785450	6	165785450	*	Y	-2.59596	-4.52941
chr6:165785528:C:T	T	C	0.5682	0.0077	0.4973	0.5891	0.0266	0.0099	0.007219	25	14.662	11	0.1985	440683	39106	401577	chr6	165785528	6	6	165785528	165785528	1	1	0.4318	380574	0.0918	6	165785528	*	rs9347088	Y	166199016	rs9347088	T	C	0.5826	0.0077	0.0017	1.1e-05	689976	166199016	165785528	6	165785528	6	165785528	*	Y	2.68687	4.52941
chr6:165785575:C:T	T	C	0.5658	0.0078	0.4925	0.5873	0.0263	0.0099	0.007773	26	14.856	11	0.1892	440683	39106	401577	chr6	165785575	6	6	165785575	165785575	1	1	0.4342	382689	0.0948	6	165785575	*	rs6935239	Y	166199063	rs6935239	T	C	0.5816	0.0075	0.0017	1.6e-05	690584	166199063	165785575	6	165785575	6	165785575	*	Y	2.65657	4.41176
chr6:165786025:C:A	A	C	0.5655	0.0079	0.4923	0.5873	0.0267	0.0099	0.007093	28.5	15.394	11	0.1652	440683	39106	401577	chr6	165786025	6	6	165786025	165786025	1	1	0.4345	382954	0.095	6	165786025	*	rs6456014	M	166199513	rs6456014	A	C	0.5817	0.0075	0.0017	1.9e-05	690272	166199513	165786025	6	165786025	6	165786025	*	M	2.69697	4.41176
chr6:165786072:C:T	T	C	0.5626	0.0081	0.4891	0.5864	0.0258	0.0099	0.009154	28.7	15.434	11	0.1635	440683	39106	401577	chr6	165786072	6	6	165786072	165786072	1	1	0.4374	385509	0.0973	6	165786072	*	rs6456015	Y	166199560	rs6456015	T	C	0.5788	0.0075	0.0017	1.9e-05	689488	166199560	165786072	6	165786072	6	165786072	*	Y	2.60606	4.41176
chr6:165787536:C:T	T	C	0.5719	0.0085	0.4986	0.5932	0.0253	0.0099	0.01092	30.6	15.856	11	0.1466	440683	39106	401577	chr6	165787536	6	6	165787536	165787536	1	1	0.4281	377313	0.0946	6	165787536	*	rs6904237	Y	166201024	rs6904237	T	C	0.5959	0.0077	0.0018	1e-05	688177	166201024	165787536	6	165787536	6	165787536	*	Y	2.55556	4.27778
chr6:165789729:A:G	A	G	0.3925	0.0085	0.3721	0.4621	-0.0268	0.0101	0.007816	29.5	15.612	11	0.1562	440683	39106	401577	chr6	165789729	6	6	165789729	165789729	1	1	0.3925	345936	0.09	6	165789729	*	rs6906795	R	166203217	rs6906795	A	G	0.3796	-0.007	0.0018	9.7e-05	689834	166203217	165789729	6	165789729	6	165789729	*	R	-2.65347	-3.88889
chr6:165790481:G:A	A	G	0.6059	0.0084	0.5327	0.6264	0.0259	0.0101	0.0104	30.3	15.793	11	0.149	440683	39106	401577	chr6	165790481	6	6	165790481	165790481	1	1	0.3941	347346	0.0937	6	165790481	*	rs9355548	R	166203969	rs9355548	A	G	0.62	0.0069	0.0018	0.00011	684016	166203969	165790481	6	165790481	6	165790481	*	R	2.56436	3.83333
chr6:165790649:G:C	C	G	0.5735	0.0083	0.4987	0.5954	0.0242	0.01	0.0155	30.3	15.787	11	0.1492	440683	39106	401577	chr6	165790649	6	6	165790649	165790649	1	1	0.4265	375903	0.0967	6	165790649	*	rs9348047	B	166204137	rs9348047	C	G	0.5886	0.0079	0.0018	8.2e-06	680640	166204137	165790649	6	165790649	6	165790649	*	B	2.42	4.38889
chr6:165790707:T:C	T	C	0.4234	0.0065	0.4035	0.4659	-0.0246	0.01	0.01383	19.8	13.716	11	0.2491	440683	39106	401577	chr6	165790707	6	6	165790707	165790707	1	1	0.4234	373170	0.0624	6	165790707	*	rs9365920	Y	166204195	rs9365920	T	C	0.4093	-0.0079	0.0018	7e-06	679752	166204195	165790707	6	165790707	6	165790707	*	Y	-2.46	-4.38889
chr6:165790800:G:A	A	G	0.5665	0.0065	0.5211	0.5901	0.025	0.01	0.01207	22.3	14.153	11	0.2246	440683	39106	401577	chr6	165790800	6	6	165790800	165790800	1	1	0.4335	382072	0.069	6	165790800	*	rs9365921	R	166204288	rs9365921	A	G	0.5816	0.0077	0.0018	1.4e-05	681054	166204288	165790800	6	165790800	6	165790800	*	R	2.5	4.27778
chr6:165795949:T:A	A	T	0.5406	0.006	0.4929	0.5637	0.0071	0.0099	0.4713	0	7.897	11	0.7225	440683	39106	401577	chr6	165795949	6	6	165795949	165795949	1	1	0.4594	404900	0.0708	6	165795949	*	rs12191509	W	166209437	rs12191509	A	T	0.5437	0.0073	0.0018	3e-05	677289	166209437	165795949	6	165795949	6	165795949	*	W	0.717172	4.05556
chr6:165797134:C:T	T	C	0.5618	0.0102	0.5079	0.591	0.0068	0.0099	0.4889	0	6.249	11	0.8563	440683	39106	401577	chr6	165797134	6	6	165797134	165797134	1	1	0.4382	386215	0.0831	6	165797134	*	rs1494769	Y	166210622	rs1494769	T	C	0.5612	0.0069	0.0017	7.5e-05	679799	166210622	165797134	6	165797134	6	165797134	*	Y	0.686869	4.05882
chr6:165800749:T:C	T	C	0.558	0.0107	0.5366	0.6259	0.0068	0.0098	0.4873	0	7.692	11	0.7406	440683	39106	401577	chr6	165800749	6	6	165800749	165800749	1	1	0.442	389564	0.0893	6	165800749	*	rs10806833	Y	166214237	rs10806833	T	C	0.54	0.0072	0.0017	3.2e-05	690677	166214237	165800749	6	165800749	6	165800749	*	Y	0.693878	4.23529
chr6:165814084:C:T	T	C	0.2753	0.0129	0.238	0.3035	0.0032	0.0108	0.7662	0	8.809	11	0.6395	440683	39106	401577	chr6	165814084	6	6	165814084	165814084	1	1	0.2753	242640	0.0655	6	165814084	*	rs9365923	Y	166227572	rs9365923	T	C	0.2674	0.0069	0.002	0.0005	688031	166227572	165814084	6	165814084	6	165814084	*	Y	0.296296	3.45
chr6:165818085:A:G	A	G	0.3517	0.0142	0.3171	0.3878	0.0075	0.0103	0.4668	0	10.631	11	0.4747	440683	39106	401577	chr6	165818085	6	6	165818085	165818085	1	1	0.3517	309976	0.0707	6	165818085	*	rs10806834	R	166231573	rs10806834	A	G	0.3402	0.0069	0.0018	0.00019	684704	166231573	165818085	6	165818085	6	165818085	*	R	0.728155	3.83333
chr6:165981879:C:A	A	C	0.1197	0.0065	0.1019	0.1303	-0.0055	0.0148	0.7103	35.3	17.01	11	0.1076	440683	39106	401577	chr6	165981879	6	6	165981879	165981879	1	1	0.1197	105500	0.0284	6	165981879	*	rs3846783	M	166395367	rs3846783	A	C	0.1195	0.0121	0.0026	3.2e-06	683636	166395367	165981879	6	165981879	6	165981879	*	M	-0.371622	4.65385
chr6:166006205:G:T	T	G	0.0975	0.0066	0.0751	0.1083	-0.0151	0.0162	0.3518	15	12.943	11	0.297	440683	39106	401577	chr6	166006205	6	6	166006205	166006205	1	1	0.0975	85933.2	0.0332	6	166006205	*	rs480621	K	166419693	rs480621	T	G	0.1009	0.0123	0.0028	1.1e-05	676694	166419693	166006205	6	166006205	6	166006205	*	K	-0.932099	4.39286
chr6:166013417:C:A	A	C	0.84	0.0128	0.7443	0.8467	0.0264	0.0131	0.04476	0	11.004	11	0.4429	440683	39106	401577	chr6	166013417	6	6	166013417	166013417	1	1	0.16	141019	0.1024	6	166013417	*	rs697485	M	166426905	rs697485	A	C	0.8401	-0.0084	0.0023	0.00026	685936	166426905	166013417	6	166013417	6	166013417	*	M	2.01527	-3.65217
chr6:166019016:C:T	T	C	0.8405	0.013	0.7442	0.8469	0.026	0.0131	0.04722	5	11.578	11	0.3962	440683	39106	401577	chr6	166019016	6	6	166019016	166019016	1	1	0.1595	140578	0.1027	6	166019016	*	rs705809	Y	166432504	rs705809	T	C	0.8469	-0.0089	0.0024	0.00017	643149	166432504	166019016	6	166019016	6	166019016	*	Y	1.98473	-3.70833
chr6:166025323:C:T	T	C	0.8405	0.0134	0.7441	0.8509	0.0253	0.0131	0.05296	4.3	11.493	11	0.4029	440683	39106	401577	chr6	166025323	6	6	166025323	166025323	1	1	0.1595	140578	0.1068	6	166025323	*	rs697487	Y	166438811	rs697487	T	C	0.8397	-0.009	0.0025	0.0003	542100	166438811	166025323	6	166025323	6	166025323	*	Y	1.9313	-3.6
chr6:166028104:A:G	A	G	0.1603	0.0131	0.1355	0.2558	-0.0255	0.0131	0.05192	11.7	12.459	11	0.3302	440683	39106	401577	chr6	166028104	6	6	166028104	166028104	1	1	0.1603	141283	0.1203	6	166028104	*	rs697492	R	166441592	rs697492	A	G	0.1603	0.0089	0.0023	0.00011	692014	166441592	166028104	6	166028104	6	166028104	*	R	-1.94656	3.86957
chr6:166029281:A:T	A	T	0.8961	0.0066	0.8842	0.9106	0.0155	0.0156	0.319	18.3	13.47	11	0.2637	440683	39106	401577	chr6	166029281	6	6	166029281	166029281	1	1	0.1039	91573.9	0.0264	6	166029281	*	rs7739162	W	166442769	rs7739162	A	T	0.8944	-0.0118	0.0027	1.5e-05	680488	166442769	166029281	6	166029281	6	166029281	*	W	0.99359	-4.37037
chr6:166037562:G:A	A	G	0.114	0.0064	0.0976	0.126	-0.0212	0.0151	0.1597	35.4	17.028	11	0.1071	440683	39106	401577	chr6	166037562	6	6	166037562	166037562	1	1	0.114	100476	0.0284	6	166037562	*	rs13209462	R	166451050	rs13209462	A	G	0.1072	0.0108	0.0027	5e-05	689311	166451050	166037562	6	166037562	6	166037562	*	R	-1.40397	4
chr6:166060098:G:C	C	G	0.84	0.0109	0.787	0.8604	-0.0132	0.0131	0.3137	16.3	13.139	11	0.2844	440683	39106	401577	chr6	166060098	6	6	166060098	166060098	1	1	0.16	141019	0.0734	6	166060098	*	rs3127370	S	166473586	rs3127370	C	G	0.8526	0.0105	0.0026	6.2e-05	528291	166473586	166060098	6	166060098	6	166060098	*	S	-1.00763	4.03846
chr6:166061222:A:T	A	T	0.3708	0.0102	0.3531	0.4153	0.028	0.0099	0.004516	0	8.724	11	0.6474	440683	39106	401577	chr6	166061222	6	6	166061222	166061222	1	1	0.3708	326811	0.0622	6	166061222	*	rs4355586	W	166474710	rs4355586	A	T	0.354	-0.0074	0.002	0.00015	526861	166474710	166061222	6	166061222	6	166061222	*	W	2.82828	-3.7
chr6:166062225:C:T	T	C	0.8402	0.0114	0.788	0.8603	-0.013	0.0131	0.3206	13.8	12.756	11	0.3096	440683	39106	401577	chr6	166062225	6	6	166062225	166062225	1	1	0.1598	140842	0.0723	6	166062225	*	rs4607409	Y	166475713	rs4607409	T	C	0.8518	0.0088	0.0024	0.00029	691361	166475713	166062225	6	166062225	6	166062225	*	Y	-0.992366	3.66667
chr6:166065823:G:T	T	G	0.8387	0.0112	0.7856	0.8599	-0.013	0.0131	0.3223	13.9	12.771	11	0.3085	440683	39106	401577	chr6	166065823	6	6	166065823	166065823	1	1	0.1613	142164	0.0743	6	166065823	*	rs6456034	K	166479311	rs6456034	T	G	0.8522	0.0086	0.0024	0.00036	689989	166479311	166065823	6	166065823	6	166065823	*	K	-0.992366	3.58333
chr6:166066263:T:G	T	G	0.8899	0.0074	0.878	0.9066	0.0213	0.0153	0.1623	13	12.644	11	0.3173	440683	39106	401577	chr6	166066263	6	6	166066263	166066263	1	1	0.1101	97038.4	0.0286	6	166066263	*	rs13194175	K	166479751	rs13194175	T	G	0.8846	-0.011	0.0027	3.4e-05	687268	166479751	166066263	6	166066263	6	166066263	*	K	1.39216	-4.07407
chr6:166071461:T:C	T	C	0.1195	0.0078	0.1099	0.1617	0.026	0.0149	0.0817	18.2	13.449	11	0.265	440683	39106	401577	chr6	166071461	6	6	166071461	166071461	1	1	0.1195	105323	0.0518	6	166071461	*	rs3127364	Y	166484949	rs3127364	T	C	0.111	-0.0113	0.0027	3.7e-05	687891	166484949	166071461	6	166071461	6	166071461	*	Y	1.74497	-4.18519
chr6:166075099:G:C	C	G	0.1133	0.0077	0.0984	0.1278	-0.0152	0.0151	0.3146	38.9	18.008	11	0.0814	440683	39106	401577	chr6	166075099	6	6	166075099	166075099	1	1	0.1133	99858.8	0.0294	6	166075099	*	rs7772060	S	166488587	rs7772060	C	G	0.1129	0.0103	0.0027	0.00012	682625	166488587	166075099	6	166075099	6	166075099	*	S	-1.00662	3.81481
chr6:166078935:A:T	A	T	0.1627	0.0113	0.1411	0.2165	0.0102	0.0131	0.4347	12	12.496	11	0.3275	440683	39106	401577	chr6	166078935	6	6	166078935	166078935	1	1	0.1627	143398	0.0754	6	166078935	*	rs9365948	W	166492423	rs9365948	A	T	0.1486	-0.0092	0.0025	0.00017	681253	166492423	166078935	6	166078935	6	166078935	*	W	0.778626	-3.68
chr6:166079138:A:G	A	G	0.119	0.0075	0.1097	0.1606	0.0254	0.015	0.08984	15.4	13.008	11	0.2928	440683	39106	401577	chr6	166079138	6	6	166079138	166079138	1	1	0.119	104883	0.0509	6	166079138	*	rs3099346	R	166492626	rs3099346	A	G	0.1108	-0.0112	0.0027	4.7e-05	687001	166492626	166079138	6	166079138	6	166079138	*	R	1.69333	-4.14815
chr6:166080836:C:T	T	C	0.1079	0.0072	0.0925	0.1194	-0.0198	0.0155	0.2011	28.5	15.388	11	0.1654	440683	39106	401577	chr6	166080836	6	6	166080836	166080836	1	1	0.1079	95099.4	0.0269	6	166080836	*	rs13190783	H	166494324	rs13190783	T	C	0.1099	0.0102	0.0028	0.00022	673250	166494324	166080836	6	166080836	6	166080836	*	H	-1.27742	3.64286
chr6:166089215:C:T	T	C	0.131	0.0063	0.1185	0.1423	0.0003	0.0142	0.9829	46.6	20.599	11	0.03777	440683	39106	401577	chr6	166089215	6	6	166089215	166089215	1	1	0.131	115459	0.0238	6	166089215	*	rs7757379	Y	166502703	rs7757379	T	C	0.1319	0.0092	0.0026	0.00031	685449	166502703	166089215	6	166089215	6	166089215	*	Y	0.0211268	3.53846
chr6:166097301:G:A	A	G	0.8461	0.0064	0.8142	0.8599	-0.0208	0.0133	0.117	39	18.02	11	0.08111	440683	39106	401577	chr6	166097301	6	6	166097301	166097301	1	1	0.1539	135642	0.0457	6	166097301	*	rs3127390	R	166510789	rs3127390	A	G	0.8528	0.0097	0.0024	6.7e-05	690160	166510789	166097301	6	166097301	6	166097301	*	R	-1.56391	4.04167
chr6:166101772:T:C	T	C	0.8902	0.0064	0.8778	0.9027	0.0056	0.0152	0.7135	37.9	17.705	11	0.08869	440683	39106	401577	chr6	166101772	6	6	166101772	166101772	1	1	0.1098	96774	0.0249	6	166101772	*	rs13202604	Y	166515260	rs13202604	T	C	0.8866	-0.0097	0.0026	0.00024	691455	166515260	166101772	6	166101772	6	166101772	*	Y	0.368421	-3.73077
chr6:166105972:C:T	T	C	0.8467	0.0059	0.8129	0.8562	-0.0145	0.0132	0.274	39.2	18.078	11	0.0798	440683	39106	401577	chr6	166105972	6	6	166105972	166105972	1	1	0.1533	135113	0.0433	6	166105972	*	rs6914270	Y	166519460	rs6914270	T	C	0.8522	0.0095	0.0024	0.0001	687567	166519460	166105972	6	166105972	6	166105972	*	Y	-1.09848	3.95833
chr6:166158037:T:C	T	C	0.2719	0.0087	0.2583	0.3048	0.0103	0.0107	0.3363	0	5.293	11	0.9162	440683	39106	401577	chr6	166158037	6	6	166158037	166158037	1	1	0.2719	239643	0.0465	6	166158037	*	rs3099270	Y	166571525	rs3099270	T	C	0.2692	-0.0069	0.002	0.00042	686842	166571525	166158037	6	166158037	6	166158037	*	Y	0.962617	-3.45
chr6:166158091:T:G	T	G	0.2712	0.0091	0.2577	0.3053	0.0108	0.0107	0.3123	0	5.177	11	0.9223	440683	39106	401577	chr6	166158091	6	6	166158091	166158091	1	1	0.2712	239026	0.0476	6	166158091	*	rs1056051	K	166571579	rs1056051	T	G	0.2739	-0.0069	0.002	0.00047	687029	166571579	166158091	6	166158091	6	166158091	*	K	1.00935	-3.45
chr6:166158874:G:A	A	G	0.7283	0.0088	0.6947	0.7423	-0.0113	0.0107	0.2889	0	4.945	11	0.9338	440683	39106	401577	chr6	166158874	6	6	166158874	166158874	1	1	0.2717	239467	0.0476	6	166158874	*	rs3127329	R	166572362	rs3127329	A	G	0.732	0.0069	0.002	0.00042	686860	166572362	166158874	6	166158874	6	166158874	*	R	-1.05607	3.45
chr6:166171667:T:A	A	T	0.0773	0.0048	0.0629	0.0833	-0.0223	0.018	0.2138	0	9.985	11	0.5318	440683	39106	401577	chr6	166171667	6	6	166171667	166171667	1	1	0.0773	68129.6	0.0204	6	166171667	*	rs9356433	W	166585155	rs9356433	A	T	0.07729	-0.013	0.0033	7.5e-05	689993	166585155	166171667	6	166171667	6	166171667	*	W	-1.23889	-3.93939
chr6:166172190:A:T	A	T	0.9211	0.0048	0.9093	0.936	0.0163	0.0178	0.3583	0	9.239	11	0.5998	440683	39106	401577	chr6	166172190	6	6	166172190	166172190	1	1	0.0789	69539.8	0.0267	6	166172190	*	rs1001978	W	166585678	rs1001978	A	T	0.92195	0.0123	0.0033	0.00018	678201	166585678	166172190	6	166172190	6	166172190	*	W	0.91573	3.72727
chr6:166173494:G:A	A	G	0.0789	0.0048	0.0643	0.0881	-0.0168	0.0178	0.3437	0	8.335	11	0.6831	440683	39106	401577	chr6	166173494	6	6	166173494	166173494	1	1	0.0789	69539.8	0.0238	6	166173494	*	rs9347107	R	166586982	rs9347107	A	G	0.07975	-0.0129	0.0033	8e-05	689942	166586982	166173494	6	166173494	6	166173494	*	R	-0.94382	-3.90909
chr6:166173585:G:A	A	G	0.079	0.0048	0.0643	0.0884	-0.0172	0.0178	0.3324	0	8.414	11	0.6758	440683	39106	401577	chr6	166173585	6	6	166173585	166173585	1	1	0.079	69627.9	0.0241	6	166173585	*	rs9347108	R	166587073	rs9347108	A	G	0.07823	-0.0129	0.0033	7.8e-05	689909	166587073	166173585	6	166173585	6	166173585	*	R	-0.966292	-3.90909
chr6:166174733:A:G	A	G	0.1558	0.0053	0.1444	0.1894	0.0102	0.0131	0.4347	35.2	16.964	11	0.1089	440683	39106	401577	chr6	166174733	6	6	166174733	166174733	1	1	0.1558	137317	0.045	6	166174733	*	rs9348092	R	166588221	rs9348092	A	G	0.1528	-0.0091	0.0024	0.00017	685465	166588221	166174733	6	166174733	6	166174733	*	R	0.778626	-3.79167
chr6:166178625:G:A	A	G	0.8451	0.006	0.8108	0.8599	-0.0124	0.0132	0.3473	26.1	14.894	11	0.1874	440683	39106	401577	chr6	166178625	6	6	166178625	166178625	1	1	0.1549	136524	0.0491	6	166178625	*	rs3099260	R	166592113	rs3099260	A	G	0.8483	0.009	0.0024	0.00024	685683	166592113	166178625	6	166178625	6	166178625	*	R	-0.939394	3.75
chr6:166178884:T:C	T	C	0.1559	0.0048	0.1469	0.1912	0.0113	0.0132	0.3914	24.4	14.547	11	0.2042	440683	39106	401577	chr6	166178884	6	6	166178884	166178884	1	1	0.1559	137405	0.0443	6	166178884	*	rs3099258	Y	166592372	rs3099258	T	C	0.1508	-0.0089	0.0024	0.00024	685554	166592372	166178884	6	166178884	6	166178884	*	Y	0.856061	-3.70833
chr6:166179267:A:G	A	G	0.1972	0.0051	0.1845	0.234	0.0058	0.012	0.6324	13	12.64	11	0.3175	440683	39106	401577	chr6	166179267	6	6	166179267	166179267	1	1	0.1972	173805	0.0495	6	166179267	*	rs3099256	R	166592755	rs3099256	A	G	0.1946	-0.0115	0.0022	1.4e-07	697329	166592755	166179267	6	166179267	6	166179267	*	R	0.483333	-5.22727
chr6:166180223:A:G	A	G	0.1973	0.0051	0.1843	0.2322	0.0062	0.012	0.6085	9.6	12.162	11	0.3516	440683	39106	401577	chr6	166180223	6	6	166180223	166180223	1	1	0.1973	173894	0.0479	6	166180223	*	rs3099254	R	166593711	rs3099254	A	G	0.1942	-0.012	0.0022	5.5e-08	685383	166593711	166180223	6	166180223	6	166180223	*	R	0.516667	-5.45455
chr6:166191246:G:A	A	G	0.1021	0.0071	0.0837	0.1142	-0.0046	0.0158	0.7718	27.1	15.092	11	0.1783	440683	39106	401577	chr6	166191246	6	6	166191246	166191246	1	1	0.1021	89987.5	0.0305	6	166191246	*	rs3099327	R	166604734	rs3099327	A	G	0.1075	0.0103	0.0027	0.00014	679817	166604734	166191246	6	166191246	6	166191246	*	R	-0.291139	3.81481
chr6:166191310:C:T	T	C	0.1022	0.0071	0.0837	0.1143	-0.0047	0.0158	0.7677	27.1	15.088	11	0.1785	440683	39106	401577	chr6	166191310	6	6	166191310	166191310	1	1	0.1022	90075.6	0.0306	6	166191310	*	rs3127361	Y	166604798	rs3127361	T	C	0.1075	0.0104	0.0027	0.00012	687930	166604798	166191310	6	166191310	6	166191310	*	Y	-0.297468	3.85185
chr6:166195781:G:C	C	G	0.0404	0.002	0.0338	0.0455	-0.028	0.0243	0.2485	0	8.951	11	0.6265	440683	39106	401577	chr6	166195781	6	6	166195781	166195781	1	1	0.0404	35607.2	0.0117	6	166195781	*	rs13199606	S	166609269	rs13199606	C	G	0.04402	-0.0168	0.0044	0.00012	679112	166609269	166195781	6	166195781	6	166195781	*	S	-1.15226	-3.81818
chr6:166202164:C:T	T	C	0.0981	0.0066	0.0809	0.1097	0.0024	0.016	0.8832	40.1	18.368	11	0.07343	440683	39106	401577	chr6	166202164	6	6	166202164	166202164	1	1	0.0981	86462	0.0288	6	166202164	*	rs4709104	Y	166615652	rs4709104	T	C	0.1041	0.0097	0.0028	0.0005	689703	166615652	166202164	6	166202164	6	166202164	*	Y	0.15	3.46429
chr6:166202424:C:T	T	C	0.0981	0.0068	0.0809	0.1103	0.0018	0.016	0.9115	38	17.753	11	0.08749	440683	39106	401577	chr6	166202424	6	6	166202424	166202424	1	1	0.0981	86462	0.0294	6	166202424	*	rs4710026	Y	166615912	rs4710026	T	C	0.1042	0.0097	0.0028	0.00048	689677	166615912	166202424	6	166202424	6	166202424	*	Y	0.1125	3.46429
chr6:166203702:A:G	A	G	0.9014	0.0067	0.8898	0.9192	-0.0028	0.016	0.8596	37.4	17.559	11	0.09238	440683	39106	401577	chr6	166203702	6	6	166203702	166203702	1	1	0.0986	86902.7	0.0294	6	166203702	*	rs13206393	R	166617190	rs13206393	A	G	0.8948	-0.01	0.0028	0.00034	689332	166617190	166203702	6	166203702	6	166203702	*	R	-0.175	-3.57143
chr6:166203741:A:G	A	G	0.9011	0.0067	0.8898	0.9181	-0.0025	0.016	0.8779	36.7	17.382	11	0.09708	440683	39106	401577	chr6	166203741	6	6	166203741	166203741	1	1	0.0989	87167.1	0.0283	6	166203741	*	rs13206417	R	166617229	rs13206417	A	G	0.8925	-0.0098	0.0028	0.00043	689292	166617229	166203741	6	166203741	6	166203741	*	R	-0.15625	-3.5
chr6:166360941:A:C	A	C	0.2451	0.0164	0.2267	0.3565	0.0144	0.0114	0.208	0	7.431	11	0.7631	440683	39106	401577	chr6	166360941	6	6	166360941	166360941	1	1	0.2451	216023	0.1298	6	166360941	*	rs7449594	M	166774429	rs7449594	A	C	0.2416	0.0077	0.002	0.00015	684594	166774429	166360941	6	166360941	6	166360941	*	M	1.26316	3.85
chr6:166382945:C:A	A	C	0.713	0.0106	0.6572	0.7321	-0.0108	0.0108	0.3169	22.1	14.125	11	0.2262	440683	39106	401577	chr6	166382945	6	6	166382945	166382945	1	1	0.287	252952	0.0749	6	166382945	*	rs1546854	M	166796433	rs1546854	A	C	0.7194	-0.0071	0.0018	9.5e-05	790316	166796433	166382945	6	166382945	6	166382945	*	M	-1	-3.94444
chr6:166471046:G:A	A	G	0.3245	0.014	0.2604	0.3631	-0.0068	0.0107	0.5251	6.4	11.752	11	0.3826	440683	39106	401577	chr6	166471046	6	6	166471046	166471046	1	1	0.3245	286003	0.1027	6	166471046	*	rs9366015	R	166884534	rs9366015	A	G	0.3392	-0.0067	0.0019	0.00043	669283	166884534	166471046	6	166471046	6	166471046	*	R	-0.635514	-3.52632
chr6:166615059:A:T	A	T	0.8285	0.0053	0.8125	0.8614	-0.0183	0.0128	0.1516	0	9.271	11	0.5969	440683	39106	401577	chr6	166615059	6	6	166615059	166615059	1	1	0.1715	151154	0.0489	6	166615059	*	rs12204787	W	167028547	rs12204787	A	T	0.8271	0.0081	0.0023	0.00038	691108	167028547	166615059	6	166615059	6	166615059	*	W	-1.42969	3.52174
chr6:166615271:C:T	T	C	0.1715	0.0054	0.1387	0.1876	0.0182	0.0128	0.1531	0	9.313	11	0.593	440683	39106	401577	chr6	166615271	6	6	166615271	166615271	1	1	0.1715	151154	0.0489	6	166615271	*	rs873071	Y	167028759	rs873071	T	C	0.1729	-0.0081	0.0023	0.00034	691100	167028759	166615271	6	166615271	6	166615271	*	Y	1.42188	-3.52174
chr6:166615695:C:T	T	C	0.1718	0.0054	0.1434	0.1878	0.0181	0.0127	0.1546	0	9.06	11	0.6164	440683	39106	401577	chr6	166615695	6	6	166615695	166615695	1	1	0.1718	151419	0.0444	6	166615695	*	rs873070	Y	167029183	rs873070	T	C	0.1731	-0.008	0.0023	0.00042	689892	167029183	166615695	6	166615695	6	166615695	*	Y	1.4252	-3.47826
chr6:166617089:T:C	T	C	0.8235	0.0056	0.809	0.8428	-0.0187	0.0126	0.1377	0	8.602	11	0.6586	440683	39106	401577	chr6	166617089	6	6	166617089	166617089	1	1	0.1765	155561	0.0338	6	166617089	*	rs3799571	Y	167030577	rs3799571	T	C	0.8228	0.0082	0.0023	0.00029	691718	167030577	166617089	6	166617089	6	166617089	*	Y	-1.48413	3.56522
chr6:166617838:G:A	A	G	0.1748	0.0055	0.1476	0.191	0.0194	0.0126	0.1233	0	7.998	11	0.7135	440683	39106	401577	chr6	166617838	6	6	166617838	166617838	1	1	0.1748	154063	0.0434	6	166617838	*	rs3778375	R	167031326	rs3778375	A	G	0.1759	-0.008	0.0023	0.00038	692164	167031326	166617838	6	166617838	6	166617838	*	R	1.53968	-3.47826
chr6:166617999:G:A	A	G	0.1749	0.0055	0.1477	0.191	0.0195	0.0126	0.1217	0	7.981	11	0.715	440683	39106	401577	chr6	166617999	6	6	166617999	166617999	1	1	0.1749	154151	0.0433	6	166617999	*	rs3778373	R	167031487	rs3778373	A	G	0.176	-0.0081	0.0022	0.00033	692243	167031487	166617999	6	166617999	6	166617999	*	R	1.54762	-3.68182
chr6:166618837:T:C	T	C	0.8229	0.0049	0.809	0.8437	-0.0195	0.0125	0.1184	0	8.844	11	0.6363	440683	39106	401577	chr6	166618837	6	6	166618837	166618837	1	1	0.1771	156090	0.0347	6	166618837	*	rs3778372	Y	167032325	rs3778372	T	C	0.8223	0.0079	0.0022	0.0004	691718	167032325	166618837	6	166618837	6	166618837	*	Y	-1.56	3.59091
chr6:166619441:A:G	A	G	0.8244	0.0053	0.809	0.8518	-0.0189	0.0126	0.1333	0	7.852	11	0.7265	440683	39106	401577	chr6	166619441	6	6	166619441	166619441	1	1	0.1756	154768	0.0428	6	166619441	*	rs12203904	R	167032929	rs12203904	A	G	0.824	0.0079	0.0023	0.00048	691972	167032929	166619441	6	166619441	6	166619441	*	R	-1.5	3.43478
chr6:166619803:T:C	T	C	0.8249	0.0055	0.809	0.852	-0.0204	0.0126	0.1051	0	8.264	11	0.6895	440683	39106	401577	chr6	166619803	6	6	166619803	166619803	1	1	0.1751	154327	0.043	6	166619803	*	rs3778370	Y	167033291	rs3778370	T	C	0.824	0.0081	0.0022	0.0003	691921	167033291	166619803	6	166619803	6	166619803	*	Y	-1.61905	3.68182
chr6:166619916:C:A	A	C	0.1762	0.0058	0.1478	0.191	0.0198	0.0125	0.1135	0	7.971	11	0.7159	440683	39106	401577	chr6	166619916	6	6	166619916	166619916	1	1	0.1762	155297	0.0432	6	166619916	*	rs3778369	M	167033404	rs3778369	A	C	0.1773	-0.008	0.0022	0.00038	692108	167033404	166619916	6	166619916	6	166619916	*	M	1.584	-3.63636
chr6:166621300:G:A	A	G	0.175	0.0054	0.1479	0.191	0.0205	0.0126	0.1028	0	8.193	11	0.6959	440683	39106	401577	chr6	166621300	6	6	166621300	166621300	1	1	0.175	154239	0.0431	6	166621300	*	rs3778367	R	167034788	rs3778367	A	G	0.1759	-0.008	0.0022	0.00038	691927	167034788	166621300	6	166621300	6	166621300	*	R	1.62698	-3.63636
chr6:166624170:T:C	T	C	0.8246	0.005	0.8088	0.852	-0.0205	0.0126	0.1026	0	8.4	11	0.6771	440683	39106	401577	chr6	166624170	6	6	166624170	166624170	1	1	0.1754	154592	0.0432	6	166624170	*	rs874153	Y	167037658	rs874153	T	C	0.8244	0.0081	0.0023	0.00035	691938	167037658	166624170	6	166624170	6	166624170	*	Y	-1.62698	3.52174
chr6:166907616:T:C	T	C	0.9131	0.012	0.8899	0.9326	-0.0163	0.0172	0.3456	0	10.149	11	0.5171	440683	39106	401577	chr6	166907616	6	6	166907616	166907616	1	1	0.0869	76590.7	0.0427	6	166907616	*	rs13216122	Y	167321104	rs13216122	T	C	0.92341	0.0123	0.0033	0.00021	687272	167321104	166907616	6	166907616	6	166907616	*	Y	-0.947674	3.72727
chr6:166908169:A:G	A	G	0.9293	0.0068	0.9153	0.9425	-0.0167	0.0187	0.3715	0	8.287	11	0.6874	440683	39106	401577	chr6	166908169	6	6	166908169	166908169	1	1	0.0707	62312.6	0.0272	6	166908169	*	rs13213544	R	167321657	rs13213544	A	G	0.9354	0.0137	0.0036	0.00011	689360	167321657	166908169	6	166908169	6	166908169	*	R	-0.893048	3.80556
chr6:166908615:C:A	A	C	0.0677	0.0065	0.0539	0.0809	0.0189	0.0189	0.3172	0	9.572	11	0.5693	440683	39106	401577	chr6	166908615	6	6	166908615	166908615	1	1	0.0677	59668.5	0.027	6	166908615	*	rs13201493	M	167322103	rs13201493	A	C	0.06256	-0.0141	0.0036	7.7e-05	691032	167322103	166908615	6	166908615	6	166908615	*	M	1	-3.91667
chr6:166908763:T:C	T	C	0.9332	0.0063	0.9204	0.9461	-0.0188	0.0191	0.3238	0	7.671	11	0.7425	440683	39106	401577	chr6	166908763	6	6	166908763	166908763	1	1	0.0668	58875.2	0.0257	6	166908763	*	rs13220568	Y	167322251	rs13220568	T	C	0.93773	0.014	0.0036	9.3e-05	690977	167322251	166908763	6	166908763	6	166908763	*	Y	-0.984293	3.88889
chr6:166914035:A:G	A	G	0.9324	0.0066	0.9188	0.9457	-0.0185	0.019	0.3297	0	9.717	11	0.556	440683	39106	401577	chr6	166914035	6	6	166914035	166914035	1	1	0.0676	59580.3	0.0269	6	166914035	*	rs9459799	R	167327523	rs9459799	A	G	0.94013	0.0142	0.0036	8e-05	681757	167327523	166914035	6	166914035	6	166914035	*	R	-0.973684	3.94444
chr6:166914365:T:C	T	C	0.9174	0.0116	0.8945	0.9372	-0.014	0.0175	0.4221	0	10.183	11	0.514	440683	39106	401577	chr6	166914365	6	6	166914365	166914365	1	1	0.0826	72800.8	0.0427	6	166914365	*	rs7740833	Y	167327853	rs7740833	T	C	0.92967	0.0125	0.0033	0.00018	680716	167327853	166914365	6	166914365	6	166914365	*	Y	-0.8	3.78788
chr6:166914460:C:T	T	C	0.0675	0.0065	0.0542	0.081	0.0178	0.019	0.3486	0	9.935	11	0.5363	440683	39106	401577	chr6	166914460	6	6	166914460	166914460	1	1	0.0675	59492.2	0.0268	6	166914460	*	rs7755545	Y	167327948	rs7755545	T	C	0.05958	-0.0137	0.0036	0.00012	680228	167327948	166914460	6	166914460	6	166914460	*	Y	0.936842	-3.80556
chr6:166917777:A:T	A	T	0.916	0.0117	0.8931	0.9358	-0.0144	0.0173	0.4053	0	10.794	11	0.4607	440683	39106	401577	chr6	166917777	6	6	166917777	166917777	1	1	0.084	74034.7	0.0427	6	166917777	*	rs9459802	W	167331265	rs9459802	A	T	0.92885	0.0127	0.0033	0.00013	679975	167331265	166917777	6	166917777	6	166917777	*	W	-0.83237	3.84848
chr6:166919879:G:A	A	G	0.0676	0.0063	0.0543	0.0804	0.0171	0.019	0.3679	0	10.622	11	0.4755	440683	39106	401577	chr6	166919879	6	6	166919879	166919879	1	1	0.0676	59580.3	0.0261	6	166919879	*	rs6916542	R	167333367	rs6916542	A	G	0.05981	-0.0142	0.0036	7.9e-05	680575	167333367	166919879	6	166919879	6	166919879	*	R	0.9	-3.94444
chr6:166920579:C:G	C	G	0.9307	0.007	0.9139	0.9441	-0.0195	0.0188	0.299	0	10.807	11	0.4596	440683	39106	401577	chr6	166920579	6	6	166920579	166920579	1	1	0.0693	61078.7	0.0302	6	166920579	*	rs9295378	S	167334067	rs9295378	C	G	0.93925	0.0144	0.0036	5.7e-05	680402	167334067	166920579	6	166920579	6	166920579	*	S	-1.03723	4
chr6:166920886:C:A	A	C	0.068	0.0063	0.0577	0.081	0.0186	0.0189	0.3247	0	10.532	11	0.4833	440683	39106	401577	chr6	166920886	6	6	166920886	166920886	1	1	0.068	59932.9	0.0233	6	166920886	*	rs9295379	M	167334374	rs9295379	A	C	0.06028	-0.0156	0.0034	4.3e-06	783601	167334374	166920886	6	166920886	6	166920886	*	M	0.984127	-4.58824
chr6:166921151:T:C	T	C	0.9166	0.0115	0.8941	0.9369	-0.0149	0.0174	0.3929	1.7	11.188	11	0.4277	440683	39106	401577	chr6	166921151	6	6	166921151	166921151	1	1	0.0834	73505.9	0.0428	6	166921151	*	rs9459804	Y	167334639	rs9459804	T	C	0.92709	0.0127	0.0033	0.00013	680672	167334639	166921151	6	166921151	6	166921151	*	Y	-0.856322	3.84848
chr6:166923668:C:T	T	C	0.0836	0.0121	0.0633	0.107	0.0138	0.0174	0.4299	12.1	12.51	11	0.3265	440683	39106	401577	chr6	166923668	6	6	166923668	166923668	1	1	0.0836	73682.2	0.0437	6	166923668	*	rs9457244	Y	167337156	rs9457244	T	C	0.07022	-0.0119	0.0034	0.0004	679869	167337156	166923668	6	166923668	6	166923668	*	Y	0.793103	-3.5
chr6:168696400:T:G	T	G	0.0888	0.0163	0.0689	0.215	0.0184	0.0173	0.2866	9.5	12.16	11	0.3517	440683	39106	401577	chr6	168696400	6	6	168696400	168696400	1	1	0.0888	78265.3	0.1461	6	168696400	*	rs666055	K	169096515	rs666055	T	G	0.08431	-0.0106	0.003	0.0005	691737	169096515	168696400	6	168696400	6	168696400	*	K	1.06358	-3.53333
chr6:168697546:G:A	A	G	0.9108	0.0163	0.784	0.9301	-0.0177	0.0173	0.3059	11.6	12.443	11	0.3313	440683	39106	401577	chr6	168697546	6	6	168697546	168697546	1	1	0.0892	78617.8	0.1461	6	168697546	*	rs681457	R	169097678	rs681457	A	G	0.91745	0.0107	0.003	0.00046	691613	169097678	168697546	6	168697546	6	168697546	*	R	-1.02312	3.56667
chr6:168704664:A:C	A	C	0.0875	0.0167	0.0672	0.2168	0.0177	0.0172	0.3032	13.7	12.745	11	0.3103	440683	39106	401577	chr6	168704664	6	6	168704664	168704664	1	1	0.0875	77119.5	0.1496	6	168704664	*	rs599957	M	169104792	rs599957	A	C	0.0829	-0.0106	0.003	0.00049	680761	169104792	168704664	6	168704664	6	168704664	*	M	1.02907	-3.53333
chr6:168705912:T:C	T	C	0.9163	0.0067	0.9056	0.9327	-0.0169	0.0172	0.3251	23	14.295	11	0.2171	440683	39106	401577	chr6	168705912	6	6	168705912	168705912	1	1	0.0837	73770.3	0.0271	6	168705912	*	rs626044	Y	169106146	rs626044	T	C	0.91768	0.0107	0.003	0.00046	680777	169106146	168705912	6	168705912	6	168705912	*	Y	-0.982558	3.56667
chr6:168707081:T:C	T	C	0.0884	0.0162	0.0709	0.2169	0.0172	0.0172	0.3178	14.1	12.809	11	0.306	440683	39106	401577	chr6	168707081	6	6	168707081	168707081	1	1	0.0884	77912.8	0.146	6	168707081	*	rs641512	Y	169107315	rs641512	T	C	0.08331	-0.0107	0.003	0.00046	692495	169107315	168707081	6	168707081	6	168707081	*	Y	1	-3.56667
chr6:168710061:C:T	T	C	0.9116	0.0167	0.7812	0.9314	-0.0197	0.0171	0.2492	15.3	12.99	11	0.294	440683	39106	401577	chr6	168710061	6	6	168710061	168710061	1	1	0.0884	77912.8	0.1502	6	168710061	*	rs594513	B	169110296	rs594513	T	C	0.91727	0.0107	0.003	0.00043	680736	169110296	168710061	6	168710061	6	168710061	*	B	-1.15205	3.56667
chr6:170346204:A:C	A	C	0.6344	0.0083	0.6218	0.6681	0.0042	0.0099	0.6731	0	3.872	10	0.9529	439739	38837	400902	chr6	170346204	6	6	170346204	170346204	0.993121	0.998319	0.3656	321537	0.0463	6	170346204	*	rs9460120	M	170655292	rs9460120	A	C	0.6389	0.0063	0.0018	0.00046	690156	170655292	170346204	6	170346204	6	170346204	*	M	0.424242	3.5
chr7:821889:C:T	T	C	0.4077	0.0096	0.3904	0.4284	-0.0121	0.0098	0.219	0	10.286	11	0.5049	440683	39106	401577	chr7	821889	7	7	821889	821889	1	1	0.4077	359333	0.038	7	821889	*	rs7785538	Y	861526	rs7785538	T	C	0.4167	0.0064	0.0018	0.0003	718805	861526	821889	7	821889	7	821889	*	Y	-1.23469	3.55556
chr7:823168:C:T	T	C	0.4126	0.0124	0.3882	0.4352	-0.0125	0.0098	0.2031	14	12.797	11	0.3068	440683	39106	401577	chr7	823168	7	7	823168	823168	1	1	0.4126	363652	0.047	7	823168	*	rs11766365	Y	862805	rs11766365	T	C	0.4193	0.0062	0.0018	0.0004	685436	862805	823168	7	823168	7	823168	*	Y	-1.27551	3.44444
chr7:829510:T:C	T	C	0.8357	0.0061	0.8145	0.858	-0.0027	0.0129	0.8365	12	12.496	11	0.3276	440683	39106	401577	chr7	829510	7	7	829510	829510	1	1	0.1643	144808	0.0435	7	829510	*	rs11769388	Y	869147	rs11769388	T	C	0.8335	0.012	0.0025	1.3e-06	683785	869147	829510	7	829510	7	829510	*	Y	-0.209302	4.8
chr7:830209:G:A	A	G	0.5851	0.0061	0.5169	0.6107	-0.0116	0.0097	0.2323	0	9.967	11	0.5333	440683	39106	401577	chr7	830209	7	7	830209	830209	1	1	0.4149	365679	0.0938	7	830209	*	rs10246200	D	869846	rs10246200	A	G	0.5951	0.0084	0.0018	1.6e-06	690673	869846	830209	7	830209	7	830209	*	D	-1.19588	4.66667
chr7:830957:C:G	C	G	0.5711	0.0133	0.5465	0.6043	0.0115	0.0097	0.2355	0	10.747	11	0.4647	440683	39106	401577	chr7	830957	7	7	830957	830957	1	1	0.4289	378018	0.0578	7	830957	*	rs10215843	V	870594	rs10215843	C	G	0.5676	-0.0064	0.0017	0.00023	684472	870594	830957	7	830957	7	830957	*	V	1.18557	-3.76471
chr7:831732:T:C	T	C	0.419	0.0075	0.3902	0.4466	0.0132	0.0098	0.1762	0	9.699	11	0.5577	440683	39106	401577	chr7	831732	7	7	831732	831732	1	1	0.419	369292	0.0564	7	831732	*	rs4719499	Y	871369	rs4719499	T	C	0.4083	-0.0083	0.0018	2.4e-06	691726	871369	831732	7	831732	7	831732	*	Y	1.34694	-4.61111
chr7:832143:A:G	A	G	0.9504	0.0032	0.9472	0.956	-0.0266	0.022	0.2263	4.1	11.468	11	0.4049	440683	39106	401577	chr7	832143	7	7	832143	832143	1	1	0.0496	43715.8	0.0088	7	832143	*	rs11771376	R	871780	rs11771376	A	G	0.94878	0.015	0.0041	0.0003	680267	871780	832143	7	832143	7	832143	*	R	-1.20909	3.65854
chr7:833211:G:A	A	G	0.426	0.0093	0.3829	0.4466	-0.0112	0.0097	0.247	0	8.734	11	0.6465	440683	39106	401577	chr7	833211	7	7	833211	833211	1	1	0.426	375462	0.0637	7	833211	*	rs11768243	R	872848	rs11768243	A	G	0.4287	0.0064	0.0018	0.00026	687401	872848	833211	7	833211	7	833211	*	R	-1.15464	3.55556
chr7:839936:G:A	A	G	0.4388	0.0138	0.4033	0.4634	-0.0102	0.0097	0.2915	7.3	11.872	11	0.3734	440683	39106	401577	chr7	839936	7	7	839936	839936	1	1	0.4388	386743	0.0601	7	839936	*	rs10265305	R	879573	rs10265305	A	G	0.4403	0.0063	0.0017	0.00025	692409	879573	839936	7	839936	7	839936	*	R	-1.05155	3.70588
chr7:842031:C:T	T	C	0.4457	0.0129	0.4121	0.4689	-0.0102	0.0095	0.2867	12.6	12.589	11	0.321	440683	39106	401577	chr7	842031	7	7	842031	842031	1	1	0.4457	392825	0.0568	7	842031	*	rs6461378	Y	881668	rs6461378	T	C	0.4415	0.0062	0.0017	0.00034	692596	881668	842031	7	842031	7	842031	*	Y	-1.07368	3.64706
chr7:842221:C:T	T	C	0.4387	0.0138	0.4032	0.4634	-0.0097	0.0097	0.316	11.1	12.376	11	0.3361	440683	39106	401577	chr7	842221	7	7	842221	842221	1	1	0.4387	386655	0.0602	7	842221	*	rs6415241	Y	881858	rs6415241	T	C	0.4403	0.0063	0.0017	0.00028	692556	881858	842221	7	842221	7	842221	*	Y	-1	3.70588
chr7:843258:C:G	C	G	0.5607	0.0138	0.536	0.596	0.0092	0.0097	0.3423	11	12.363	11	0.337	440683	39106	401577	chr7	843258	7	7	843258	843258	1	1	0.4393	387184	0.06	7	843258	*	rs6970511	S	882895	rs6970511	C	G	0.5596	-0.0063	0.0017	0.00025	692190	882895	843258	7	843258	7	843258	*	S	0.948454	-3.70588
chr7:845067:A:G	A	G	0.5668	0.0155	0.5358	0.6009	0.0111	0.0097	0.2503	0	10.746	11	0.4648	440683	39106	401577	chr7	845067	7	7	845067	845067	1	1	0.4332	381808	0.0651	7	845067	*	rs10281779	R	884704	rs10281779	A	G	0.5648	-0.0062	0.0017	0.00037	692226	884704	845067	7	845067	7	845067	*	R	1.14433	-3.64706
chr7:845106:C:T	T	C	0.4323	0.0146	0.3982	0.4613	-0.0106	0.0097	0.2757	0	10.984	11	0.4446	440683	39106	401577	chr7	845106	7	7	845106	845106	1	1	0.4323	381015	0.0631	7	845106	*	rs10276096	Y	884743	rs10276096	T	C	0.4355	0.0062	0.0017	0.00035	691367	884743	845106	7	845106	7	845106	*	Y	-1.09278	3.64706
chr7:851341:T:C	T	C	0.5651	0.0144	0.5379	0.6004	0.0104	0.0097	0.2839	0	10.963	11	0.4464	440683	39106	401577	chr7	851341	7	7	851341	851341	1	1	0.4349	383306	0.0625	7	851341	*	rs7792674	B	890978	rs7792674	T	C	0.5636	-0.0065	0.0018	0.00028	636949	890978	851341	7	851341	7	851341	*	B	1.07216	-3.61111
chr7:853265:C:T	T	C	0.1712	0.0061	0.1454	0.1914	0.0046	0.0126	0.7158	21.3	13.985	11	0.2338	440683	39106	401577	chr7	853265	7	7	853265	853265	1	1	0.1712	150890	0.046	7	853265	*	rs4076072	B	892902	rs4076072	T	C	0.1726	-0.0105	0.0023	3.4e-06	691823	892902	853265	7	853265	7	853265	*	B	0.365079	-4.56522
chr7:853660:G:C	C	G	0.4348	0.0146	0.3995	0.4626	-0.0097	0.0097	0.3173	1.1	11.118	11	0.4334	440683	39106	401577	chr7	853660	7	7	853660	853660	1	1	0.4348	383218	0.0631	7	853660	*	rs4605959	S	893297	rs4605959	C	G	0.436	0.0064	0.0017	0.00024	691356	893297	853660	7	853660	7	853660	*	S	-1	3.76471
chr7:853770:G:A	A	G	0.423	0.0103	0.379	0.4405	-0.0105	0.0097	0.2769	0	8.692	11	0.6503	440683	39106	401577	chr7	853770	7	7	853770	853770	1	1	0.423	372818	0.0615	7	853770	*	rs4484581	R	893407	rs4484581	A	G	0.426	0.0065	0.0017	0.0002	689586	893407	853770	7	853770	7	853770	*	R	-1.08247	3.82353
chr7:858210:A:G	A	G	0.829	0.0068	0.8079	0.8561	-0.0059	0.0127	0.6429	17.1	13.268	11	0.2762	440683	39106	401577	chr7	858210	7	7	858210	858210	1	1	0.171	150714	0.0482	7	858210	*	rs7796608	R	897847	rs7796608	A	G	0.8269	0.0124	0.0025	5.1e-07	601887	897847	858210	7	858210	7	858210	*	R	-0.464567	4.96
chr7:861937:C:T	T	C	0.1786	0.0056	0.1478	0.1983	0.0086	0.0125	0.4878	15.8	13.064	11	0.2892	440683	39106	401577	chr7	861937	7	7	861937	861937	1	1	0.1786	157412	0.0505	7	861937	*	rs7809344	Y	901574	rs7809344	T	C	0.1797	-0.0099	0.0023	1.1e-05	691939	901574	861937	7	861937	7	861937	*	Y	0.688	-4.30435
chr7:880664:C:T	T	C	0.4275	0.0152	0.3914	0.4574	-0.012	0.0098	0.2205	0	8.636	11	0.6555	440683	39106	401577	chr7	880664	7	7	880664	880664	1	1	0.4275	376784	0.066	7	880664	*	rs10276893	Y	920301	rs10276893	T	C	0.4307	0.0063	0.0017	0.00029	692316	920301	880664	7	880664	7	880664	*	Y	-1.22449	3.70588
chr7:886312:A:G	A	G	0.4162	0.0069	0.3893	0.4994	0.0094	0.0098	0.3396	0	8.237	11	0.6919	440683	39106	401577	chr7	886312	7	7	886312	886312	1	1	0.4162	366825	0.1101	7	886312	*	rs10226357	R	925949	rs10226357	A	G	0.4066	-0.0084	0.0018	3.2e-06	640192	925949	886312	7	886312	7	886312	*	R	0.959184	-4.66667
chr7:886440:G:A	A	G	0.5749	0.0063	0.489	0.6025	-0.0111	0.0098	0.2534	0	7.651	11	0.7442	440683	39106	401577	chr7	886440	7	7	886440	886440	1	1	0.4251	374669	0.1135	7	886440	*	rs10267796	R	926077	rs10267796	A	G	0.5871	0.0082	0.0018	2.9e-06	689935	926077	886440	7	886440	7	886440	*	R	-1.13265	4.55556
chr7:891052:C:T	T	C	0.1729	0.0067	0.1505	0.1936	0.0057	0.0127	0.6546	0	10.982	11	0.4448	440683	39106	401577	chr7	891052	7	7	891052	891052	1	1	0.1729	152388	0.0431	7	891052	*	rs13171	B	930689	rs13171	T	C	0.1747	-0.0115	0.0024	1.2e-06	630212	930689	891052	7	891052	7	891052	*	B	0.448819	-4.79167
chr7:1227964:T:C	T	C	0.1371	0.0093	0.1123	0.1588	-0.014	0.0151	0.354	11.8	10.202	9	0.3344	433268	38472	394796	chr7	1227964	7	7	1227964	1227964	0.983788	0.983114	0.1371	118802	0.0465	7	1227964	*	rs11766986	B	1267600	rs11766986	T	C	0.1271	-0.0121	0.0029	3.6e-05	593548	1267600	1227964	7	1227964	7	1227964	*	B	-0.927152	-4.17241
chr7:1234209:A:T	A	T	0.2207	0.0106	0.2005	0.2398	-0.0054	0.0119	0.6522	14.2	10.484	9	0.3127	433268	38472	394796	chr7	1234209	7	7	1234209	1234209	0.983788	0.983114	0.2207	191244	0.0393	7	1234209	*	rs10275044	W	1273845	rs10275044	A	T	0.2075	-0.0129	0.0023	3.3e-08	610254	1273845	1234209	7	1234209	7	1234209	*	W	-0.453782	-5.6087
chr7:1245559:A:T	A	T	0.2557	0.0151	0.2315	0.2829	-0.0106	0.0113	0.3494	30.7	12.993	9	0.1629	433268	38472	394796	chr7	1245559	7	7	1245559	1245559	0.983788	0.983114	0.2557	221573	0.0514	7	1245559	*	rs10277115	W	1285195	rs10277115	A	T	0.2318	-0.0085	0.0022	0.0001	614351	1285195	1245559	7	1245559	7	1245559	*	W	-0.938053	-3.86364
chr7:1253374:A:T	A	T	0.255	0.0146	0.2226	0.2813	-0.009	0.0115	0.4354	24.2	11.867	9	0.2209	433268	38472	394796	chr7	1253374	7	7	1253374	1253374	0.983788	0.983114	0.255	220967	0.0587	7	1253374	*	rs1533988	W	1293010	rs1533988	A	T	0.2289	-0.0083	0.0022	0.00013	652910	1293010	1253374	7	1253374	7	1253374	*	W	-0.782609	-3.77273
chr7:1340590:T:C	T	C	0.6526	0.0067	0.6344	0.6614	0.0155	0.0102	0.1283	0	6.031	9	0.7368	433268	38472	394796	chr7	1340590	7	7	1340590	1340590	0.983788	0.983114	0.3474	301035	0.027	7	1340590	*	rs1106296	Y	1380226	rs1106296	T	C	0.6567	0.0068	0.0018	0.00022	672079	1380226	1340590	7	1340590	7	1340590	*	Y	1.51961	3.77778
chr7:1341641:A:G	A	G	0.656	0.0089	0.6369	0.6786	0.0166	0.0103	0.1082	0	5.96	9	0.7439	433268	38472	394796	chr7	1341641	7	7	1341641	1341641	0.983788	0.983114	0.344	298088	0.0417	7	1341641	*	rs940419	R	1381277	rs940419	A	G	0.6577	0.007	0.0019	0.00014	666004	1381277	1341641	7	1341641	7	1341641	*	R	1.61165	3.68421
chr7:1342018:C:T	T	C	0.3258	0.0107	0.3058	0.3474	-0.0146	0.0105	0.1636	0	5.944	9	0.7455	433268	38472	394796	chr7	1342018	7	7	1342018	1342018	0.983788	0.983114	0.3258	282317	0.0416	7	1342018	*	rs4724988	Y	1381654	rs4724988	T	C	0.3262	-0.0068	0.0019	0.00032	677008	1381654	1342018	7	1342018	7	1342018	*	Y	-1.39048	-3.57895
chr7:1753168:C:T	T	C	0.3232	0.0156	0.3018	0.3608	0.0003	0.0102	0.9747	0	8.72	10	0.5589	439739	38837	400902	chr7	1753168	7	7	1753168	1753168	0.993121	0.998319	0.3232	284247	0.059	7	1753168	*	rs4719278	Y	1792804	rs4719278	T	C	0.3391	0.0068	0.0019	0.0003	634799	1792804	1753168	7	1753168	7	1753168	*	Y	0.0294118	3.57895
chr7:1769982:G:A	A	G	0.2038	0.0052	0.1796	0.2267	0.0117	0.0119	0.3255	24.5	14.565	11	0.2033	440683	39106	401577	chr7	1769982	7	7	1769982	1769982	1	1	0.2038	179622	0.0471	7	1769982	*	rs1919908	R	1809618	rs1919908	A	G	0.2031	-0.0085	0.0022	9.6e-05	688176	1809618	1769982	7	1769982	7	1769982	*	R	0.983193	-3.86364
chr7:1772631:T:C	T	C	0.7766	0.0083	0.7661	0.8019	-0.0095	0.0114	0.4073	18.4	13.488	11	0.2626	440683	39106	401577	chr7	1772631	7	7	1772631	1772631	1	1	0.2234	196897	0.0358	7	1772631	*	rs4634524	Y	1812267	rs4634524	T	C	0.7802	0.0083	0.0021	7.6e-05	692018	1812267	1772631	7	1772631	7	1772631	*	Y	-0.833333	3.95238
chr7:1772659:G:A	A	G	0.2226	0.0078	0.1978	0.2316	0.0093	0.0114	0.4172	15.7	13.049	11	0.2901	440683	39106	401577	chr7	1772659	7	7	1772659	1772659	1	1	0.2226	196192	0.0338	7	1772659	*	rs4255033	R	1812295	rs4255033	A	G	0.2195	-0.0103	0.0023	6.2e-06	533710	1812295	1772659	7	1772659	7	1772659	*	R	0.815789	-4.47826
chr7:1773107:G:T	T	G	0.2234	0.0083	0.198	0.234	0.0099	0.0114	0.3866	16.5	13.175	11	0.2821	440683	39106	401577	chr7	1773107	7	7	1773107	1773107	1	1	0.2234	196897	0.036	7	1773107	*	rs12532459	B	1812743	rs12532459	T	G	0.2198	-0.0086	0.0021	4.4e-05	692258	1812743	1773107	7	1773107	7	1773107	*	B	0.868421	-4.09524
chr7:1773273:A:G	A	G	0.7756	0.0086	0.7637	0.8017	-0.0097	0.0114	0.3942	18.4	13.486	11	0.2628	440683	39106	401577	chr7	1773273	7	7	1773273	1773273	1	1	0.2244	197779	0.038	7	1773273	*	rs12540494	R	1812909	rs12540494	A	G	0.7799	0.0085	0.0021	5.8e-05	692124	1812909	1773273	7	1773273	7	1773273	*	R	-0.850877	4.04762
chr7:1773514:A:G	A	G	0.7767	0.0085	0.7659	0.8018	-0.0094	0.0114	0.409	17.7	13.362	11	0.2703	440683	39106	401577	chr7	1773514	7	7	1773514	1773514	1	1	0.2233	196809	0.0359	7	1773514	*	rs10280601	R	1813150	rs10280601	A	G	0.7802	0.0103	0.0023	6.4e-06	527488	1813150	1773514	7	1773514	7	1773514	*	R	-0.824561	4.47826
chr7:1773562:A:G	A	G	0.7763	0.0082	0.7659	0.801	-0.0098	0.0114	0.3924	16.8	13.222	11	0.2791	440683	39106	401577	chr7	1773562	7	7	1773562	1773562	1	1	0.2237	197162	0.0351	7	1773562	*	rs13245980	R	1813198	rs13245980	A	G	0.7801	0.0085	0.0021	5e-05	690514	1813198	1773562	7	1773562	7	1773562	*	R	-0.859649	4.04762
chr7:1773622:G:A	A	G	0.2235	0.0083	0.1981	0.2341	0.0095	0.0114	0.4049	16.3	13.145	11	0.284	440683	39106	401577	chr7	1773622	7	7	1773622	1773622	1	1	0.2235	196985	0.036	7	1773622	*	rs10235174	R	1813258	rs10235174	A	G	0.2198	-0.0085	0.0021	5.2e-05	692238	1813258	1773622	7	1773622	7	1773622	*	R	0.833333	-4.04762
chr7:1773770:G:A	A	G	0.2231	0.0081	0.1981	0.2333	0.0104	0.0114	0.3621	16.4	13.158	11	0.2831	440683	39106	401577	chr7	1773770	7	7	1773770	1773770	1	1	0.2231	196633	0.0352	7	1773770	*	rs10238227	R	1813406	rs10238227	A	G	0.2188	-0.0104	0.0023	4.8e-06	534126	1813406	1773770	7	1773770	7	1773770	*	R	0.912281	-4.52174
chr7:1774446:A:C	A	C	0.7765	0.0084	0.7657	0.8019	-0.0095	0.0114	0.4044	16.9	13.23	11	0.2786	440683	39106	401577	chr7	1774446	7	7	1774446	1774446	1	1	0.2235	196985	0.0362	7	1774446	*	rs10225815	M	1814082	rs10225815	A	C	0.7802	0.0104	0.0023	4.5e-06	529120	1814082	1774446	7	1774446	7	1774446	*	M	-0.833333	4.52174
chr7:1774528:T:G	T	G	0.7765	0.0084	0.7656	0.8019	-0.0095	0.0114	0.4058	17.3	13.294	11	0.2745	440683	39106	401577	chr7	1774528	7	7	1774528	1774528	1	1	0.2235	196985	0.0363	7	1774528	*	rs10228960	K	1814164	rs10228960	T	G	0.7802	0.0086	0.0021	4.7e-05	692423	1814164	1774528	7	1774528	7	1774528	*	K	-0.833333	4.09524
chr7:1775366:G:A	A	G	0.2221	0.0077	0.1978	0.2308	0.0094	0.0114	0.4133	17.2	13.279	11	0.2755	440683	39106	401577	chr7	1775366	7	7	1775366	1775366	1	1	0.2221	195751	0.033	7	1775366	*	rs6955820	R	1815002	rs6955820	A	G	0.2193	-0.0087	0.0021	3.8e-05	692367	1815002	1775366	7	1775366	7	1775366	*	R	0.824561	-4.14286
chr7:1775668:C:G	C	G	0.7765	0.0084	0.7656	0.8019	-0.0097	0.0114	0.3977	16.8	13.218	11	0.2793	440683	39106	401577	chr7	1775668	7	7	1775668	1775668	1	1	0.2235	196985	0.0363	7	1775668	*	rs10950368	S	1815304	rs10950368	C	G	0.7804	0.0086	0.0021	4.3e-05	692440	1815304	1775668	7	1775668	7	1775668	*	S	-0.850877	4.09524
chr7:1776080:A:G	A	G	0.7769	0.008	0.7668	0.8019	-0.0094	0.0114	0.4109	17.2	13.282	11	0.2753	440683	39106	401577	chr7	1776080	7	7	1776080	1776080	1	1	0.2231	196633	0.0351	7	1776080	*	rs10270415	R	1815716	rs10270415	A	G	0.7806	0.0088	0.0021	3e-05	692525	1815716	1776080	7	1776080	7	1776080	*	R	-0.824561	4.19048
chr7:1776155:A:G	A	G	0.7769	0.008	0.7667	0.802	-0.0095	0.0114	0.4023	16.6	13.197	11	0.2806	440683	39106	401577	chr7	1776155	7	7	1776155	1776155	1	1	0.2231	196633	0.0353	7	1776155	*	rs10270538	R	1815791	rs10270538	A	G	0.7806	0.0088	0.0021	3e-05	692489	1815791	1776155	7	1776155	7	1776155	*	R	-0.833333	4.19048
chr7:1776215:A:G	A	G	0.7766	0.0079	0.7667	0.8025	-0.0096	0.0114	0.3996	15.3	12.99	11	0.294	440683	39106	401577	chr7	1776215	7	7	1776215	1776215	1	1	0.2234	196897	0.0358	7	1776215	*	rs10270654	R	1815851	rs10270654	A	G	0.7806	0.0088	0.0021	2.8e-05	692474	1815851	1776215	7	1776215	7	1776215	*	R	-0.842105	4.19048
chr7:1776476:T:C	T	C	0.7752	0.0087	0.7629	0.8022	-0.0088	0.0114	0.438	16.4	13.158	11	0.2831	440683	39106	401577	chr7	1776476	7	7	1776476	1776476	1	1	0.2248	198131	0.0393	7	1776476	*	rs12539381	Y	1816112	rs12539381	T	C	0.7801	0.0085	0.0021	5.8e-05	692312	1816112	1776476	7	1776476	7	1776476	*	Y	-0.77193	4.04762
chr7:1776593:A:G	A	G	0.777	0.0081	0.7667	0.8026	-0.0094	0.0114	0.412	15.6	13.036	11	0.291	440683	39106	401577	chr7	1776593	7	7	1776593	1776593	1	1	0.223	196545	0.0359	7	1776593	*	rs10271168	R	1816229	rs10271168	A	G	0.7833	0.0088	0.0021	2.9e-05	692308	1816229	1776593	7	1776593	7	1776593	*	R	-0.824561	4.19048
chr7:1776761:G:A	A	G	0.2232	0.0079	0.1976	0.2334	0.0093	0.0114	0.4123	15.8	13.058	11	0.2895	440683	39106	401577	chr7	1776761	7	7	1776761	1776761	1	1	0.2232	196721	0.0358	7	1776761	*	rs4436012	R	1816397	rs4436012	A	G	0.2192	-0.0088	0.0021	3.1e-05	692391	1816397	1776761	7	1776761	7	1776761	*	R	0.815789	-4.19048
chr7:1777106:T:C	T	C	0.777	0.0081	0.7667	0.8025	-0.0095	0.0114	0.4034	16.5	13.18	11	0.2817	440683	39106	401577	chr7	1777106	7	7	1777106	1777106	1	1	0.223	196545	0.0358	7	1777106	*	rs10277923	Y	1816742	rs10277923	T	C	0.7917	0.0111	0.0024	3.3e-06	578649	1816742	1777106	7	1777106	7	1777106	*	Y	-0.833333	4.625
chr7:1777106:T:C	T	C	0.777	0.0081	0.7667	0.8025	-0.0095	0.0114	0.4034	16.5	13.18	11	0.2817	440683	39106	401577	chr7	1777106	7	7	1777106	1777106	1	1	0.223	196545	0.0358	7	1777106	*	rs879538890	Y	1816742	rs10277923	T	C	0.7917	0.0111	0.0024	3.3e-06	578649	1816742	1777106	7	1777106	7	1777106	*	Y	-0.833333	4.625
chr7:1777195:C:G	C	G	0.7769	0.0082	0.7665	0.8033	-0.0096	0.0114	0.4001	16.6	13.191	11	0.281	440683	39106	401577	chr7	1777195	7	7	1777195	1777195	1	1	0.2231	196633	0.0368	7	1777195	*	rs10259574	B	1816831	rs10259574	C	G	0.7808	0.0088	0.0021	2.9e-05	692508	1816831	1777195	7	1777195	7	1777195	*	B	-0.842105	4.19048
chr7:1777257:C:G	C	G	0.777	0.0081	0.7667	0.8025	-0.0095	0.0114	0.4031	16.5	13.173	11	0.2822	440683	39106	401577	chr7	1777257	7	7	1777257	1777257	1	1	0.223	196545	0.0358	7	1777257	*	rs10259592	S	1816893	rs10259592	C	G	0.7808	0.0106	0.0023	3.2e-06	529222	1816893	1777257	7	1777257	7	1777257	*	S	-0.833333	4.6087
chr7:1777330:C:T	T	C	0.2233	0.0083	0.1977	0.2346	0.0093	0.0114	0.4138	16.2	13.133	11	0.2847	440683	39106	401577	chr7	1777330	7	7	1777330	1777330	1	1	0.2233	196809	0.0369	7	1777330	*	rs10259699	Y	1816966	rs10259699	T	C	0.2193	-0.0106	0.0023	3.3e-06	529283	1816966	1777330	7	1777330	7	1777330	*	Y	0.815789	-4.6087
chr7:1777505:A:G	A	G	0.777	0.0081	0.7667	0.8025	-0.0094	0.0114	0.4076	16.4	13.158	11	0.2831	440683	39106	401577	chr7	1777505	7	7	1777505	1777505	1	1	0.223	196545	0.0358	7	1777505	*	rs10275253	R	1817141	rs10275253	A	G	0.7809	0.0106	0.0023	3.2e-06	529233	1817141	1777505	7	1777505	7	1777505	*	R	-0.824561	4.6087
chr7:1782089:G:A	A	G	0.247	0.0088	0.2247	0.2572	0.0046	0.011	0.6738	16.6	13.186	11	0.2814	440683	39106	401577	chr7	1782089	7	7	1782089	1782089	1	1	0.247	217697	0.0325	7	1782089	*	rs11766215	R	1821725	rs11766215	A	G	0.2388	-0.0101	0.0021	9.1e-07	687993	1821725	1782089	7	1782089	7	1782089	*	R	0.418182	-4.80952
chr7:1785668:T:C	T	C	0.7469	0.0104	0.7318	0.7723	-0.0007	0.0109	0.9488	0.4	11.039	11	0.44	440683	39106	401577	chr7	1785668	7	7	1785668	1785668	1	1	0.2531	223074	0.0405	7	1785668	*	rs10950371	Y	1825304	rs10950371	T	C	0.7551	0.0098	0.002	1.2e-06	689113	1825304	1785668	7	1785668	7	1785668	*	Y	-0.0642202	4.9
chr7:1788402:T:C	T	C	0.7476	0.0105	0.7347	0.7736	-0.0011	0.0109	0.9174	6.7	11.794	11	0.3793	440683	39106	401577	chr7	1788402	7	7	1788402	1788402	1	1	0.2524	222457	0.0389	7	1788402	*	rs13238613	Y	1828038	rs13238613	T	C	0.7572	0.0094	0.002	3.5e-06	690996	1828038	1788402	7	1788402	7	1788402	*	Y	-0.100917	4.7
chr7:1789592:C:T	T	C	0.2262	0.0105	0.1999	0.2401	-0.0024	0.0114	0.8338	3.2	11.361	11	0.4135	440683	39106	401577	chr7	1789592	7	7	1789592	1789592	1	1	0.2262	199365	0.0402	7	1789592	*	rs11761457	Y	1829228	rs11761457	T	C	0.2164	-0.0094	0.0021	8.3e-06	692023	1829228	1789592	7	1789592	7	1789592	*	Y	-0.210526	-4.47619
chr7:1790199:C:T	T	C	0.2495	0.0123	0.2173	0.2632	-0.005	0.011	0.6473	0	10.33	11	0.501	440683	39106	401577	chr7	1790199	7	7	1790199	1790199	1	1	0.2495	219901	0.0459	7	1790199	*	rs7803164	Y	1829835	rs7803164	T	C	0.2438	-0.0092	0.002	7.5e-06	689972	1829835	1790199	7	1790199	7	1790199	*	Y	-0.454545	-4.6
chr7:1790263:T:C	T	C	0.773	0.0105	0.7597	0.7991	0.0027	0.0113	0.8086	0.2	11.026	11	0.4411	440683	39106	401577	chr7	1790263	7	7	1790263	1790263	1	1	0.227	200070	0.0394	7	1790263	*	rs7789703	Y	1829899	rs7789703	T	C	0.7835	0.0092	0.0021	1.1e-05	691815	1829899	1790263	7	1790263	7	1790263	*	Y	0.238938	4.38095
chr7:1793461:C:G	C	G	0.7967	0.0092	0.7719	0.8194	0.007	0.0118	0.5562	0	8.321	11	0.6843	440683	39106	401577	chr7	1793461	7	7	1793461	1793461	1	1	0.2033	179182	0.0475	7	1793461	*	rs11765289	S	1833097	rs11765289	C	G	0.8018	0.01	0.0022	5e-06	690553	1833097	1793461	7	1793461	7	1793461	*	S	0.59322	4.54545
chr7:1794386:A:T	A	T	0.7451	0.0116	0.7313	0.7737	0.0009	0.0109	0.9353	3.9	11.449	11	0.4064	440683	39106	401577	chr7	1794386	7	7	1794386	1794386	1	1	0.2549	224660	0.0424	7	1794386	*	rs7806265	W	1834022	rs7806265	A	T	0.7556	0.0091	0.002	6.6e-06	690617	1834022	1794386	7	1794386	7	1794386	*	W	0.0825688	4.55
chr7:1796258:C:G	C	G	0.7915	0.0104	0.771	0.8167	0.0082	0.0117	0.4853	0	8.839	11	0.6368	440683	39106	401577	chr7	1796258	7	7	1796258	1796258	1	1	0.2085	183765	0.0457	7	1796258	*	rs10950377	V	1835894	rs10950377	C	G	0.8001	0.01	0.0022	4.3e-06	690796	1835894	1796258	7	1796258	7	1796258	*	V	0.700855	4.54545
chr7:1798000:C:T	T	C	0.2355	0.0101	0.2114	0.2544	-0.0026	0.0112	0.816	0	10.742	11	0.4652	440683	39106	401577	chr7	1798000	7	7	1798000	1798000	1	1	0.2355	207562	0.043	7	1798000	*	rs2895215	Y	1837636	rs2895215	T	C	0.2273	-0.0096	0.0021	3.7e-06	690671	1837636	1798000	7	1798000	7	1798000	*	Y	-0.232143	-4.57143
chr7:1811825:A:G	A	G	0.7695	0.0106	0.7599	0.7919	0.0105	0.0113	0.3523	24.9	14.641	11	0.1995	440683	39106	401577	chr7	1811825	7	7	1811825	1811825	1	1	0.2305	203155	0.032	7	1811825	*	rs7807190	R	1851461	rs7807190	A	G	0.7886	0.0132	0.0022	2.1e-09	629923	1851461	1811825	7	1811825	7	1811825	*	R	0.929204	6
chr7:1814627:A:G	A	G	0.7883	0.0079	0.7824	0.8055	0.011	0.0117	0.3475	41.8	18.905	11	0.06281	440683	39106	401577	chr7	1814627	7	7	1814627	1814627	1	1	0.2117	186585	0.0231	7	1814627	*	rs6948971	R	1854263	rs6948971	A	G	0.8013	0.0113	0.0022	2.1e-07	692520	1854263	1814627	7	1814627	7	1814627	*	R	0.940171	5.13636
chr7:1818831:T:C	T	C	0.7661	0.0106	0.752	0.7925	0.0139	0.0113	0.2221	44.9	19.973	11	0.04571	440683	39106	401577	chr7	1818831	7	7	1818831	1818831	1	1	0.2339	206152	0.0405	7	1818831	*	rs11765458	Y	1858467	rs11765458	T	C	0.7761	0.0129	0.0022	4.6e-09	672518	1858467	1818831	7	1818831	7	1818831	*	Y	1.23009	5.86364
chr7:1818839:T:G	T	G	0.7662	0.0106	0.7517	0.7925	0.0137	0.0114	0.2286	44.2	19.721	11	0.04932	440683	39106	401577	chr7	1818839	7	7	1818839	1818839	1	1	0.2338	206063	0.0408	7	1818839	*	rs11765459	K	1858475	rs11765459	T	G	0.774	0.0123	0.0022	1.2e-08	676672	1858475	1818839	7	1818839	7	1818839	*	K	1.20175	5.59091
chr7:1827295:G:A	A	G	0.388	0.0133	0.3034	0.4263	-0.0058	0.0098	0.5515	37	17.454	11	0.09514	440683	39106	401577	chr7	1827295	7	7	1827295	1827295	1	1	0.388	341970	0.1229	7	1827295	*	rs13234909	R	1866931	rs13234909	A	G	0.3965	0.0065	0.0018	0.00031	683378	1866931	1827295	7	1827295	7	1827295	*	R	-0.591837	3.61111
chr7:1838288:A:C	A	C	0.5841	0.0126	0.5442	0.6433	0.0106	0.0096	0.2697	18.1	13.437	11	0.2657	440683	39106	401577	chr7	1838288	7	7	1838288	1838288	1	1	0.4159	366560	0.0991	7	1838288	*	rs3889797	M	1877924	rs3889797	A	C	0.5755	-0.0067	0.0017	0.00012	691975	1877924	1838288	7	1838288	7	1838288	*	M	1.10417	-3.94118
chr7:1841891:G:C	C	G	0.7824	0.0181	0.7137	0.8141	-0.0081	0.0117	0.4895	0	8.513	11	0.6668	440683	39106	401577	chr7	1841891	7	7	1841891	1841891	1	1	0.2176	191785	0.1004	7	1841891	*	rs4721098	S	1881527	rs4721098	C	G	0.8025	0.0134	0.0022	1.3e-09	690431	1881527	1841891	7	1841891	7	1841891	*	S	-0.692308	6.09091
chr7:1843850:T:C	T	C	0.4165	0.014	0.3878	0.4538	-0.0095	0.0097	0.3256	25.7	14.799	11	0.1919	440683	39106	401577	chr7	1843850	7	7	1843850	1843850	1	1	0.4165	367089	0.066	7	1843850	*	rs10807752	Y	1883486	rs10807752	T	C	0.4207	0.007	0.0017	5.7e-05	690586	1883486	1843850	7	1843850	7	1843850	*	Y	-0.979381	4.11765
chr7:1846538:A:G	A	G	0.406	0.0131	0.3796	0.4428	-0.0044	0.0097	0.6507	38.6	17.921	11	0.08344	440683	39106	401577	chr7	1846538	7	7	1846538	1846538	1	1	0.406	357835	0.0632	7	1846538	*	rs10231456	R	1886174	rs10231456	A	G	0.411	0.0064	0.0017	0.00023	691820	1886174	1846538	7	1846538	7	1846538	*	R	-0.453608	3.76471
chr7:1846697:A:G	A	G	0.4054	0.0134	0.3782	0.4426	-0.0045	0.0097	0.6436	37.1	17.483	11	0.09438	440683	39106	401577	chr7	1846697	7	7	1846697	1846697	1	1	0.4054	357306	0.0644	7	1846697	*	rs10234557	R	1886333	rs10234557	A	G	0.4108	0.0065	0.0017	0.00022	691824	1886333	1846697	7	1846697	7	1846697	*	R	-0.463918	3.82353
