## Supplementary Tables for "Genomics link obesity and type 2 diabetes to Alzheimer’s disease to unveil novel biological insights": Table S2.xlsx (part 82 of 245)

### Sheet: AD2_BMI (continued)
Supplementary Table. Overlapped chromosome positions in build 38. AD2: pval threshold of 5e-8. BMI: pval threshold of 5e-4.
chr7:1848235:T:C	T	C	0.4052	0.0134	0.3779	0.4426	-0.0044	0.0097	0.6486	36.6	17.343	11	0.09814	440683	39106	401577	chr7	1848235	7	7	1848235	1848235	1	1	0.4052	357130	0.0647	7	1848235	*	rs4719317	Y	1887871	rs4719317	T	C	0.4105	0.0065	0.0018	0.0003	637188	1887871	1848235	7	1848235	7	1848235	*	Y	-0.453608	3.61111
chr7:1848415:G:A	A	G	0.2138	0.0174	0.1815	0.2266	0.0088	0.0116	0.4495	0	8.307	11	0.6856	440683	39106	401577	chr7	1848415	7	7	1848415	1848415	1	1	0.2138	188436	0.0451	7	1848415	*	rs11766944	R	1888051	rs11766944	A	G	0.2026	-0.0148	0.0023	9.4e-11	635184	1888051	1848415	7	1848415	7	1848415	*	R	0.758621	-6.43478
chr7:1848427:T:C	T	C	0.4062	0.0128	0.3808	0.4435	-0.0037	0.0097	0.7018	38.2	17.805	11	0.08623	440683	39106	401577	chr7	1848427	7	7	1848427	1848427	1	1	0.4062	358011	0.0627	7	1848427	*	rs4721110	Y	1888063	rs4721110	T	C	0.4071	0.0064	0.0018	0.00034	637057	1888063	1848427	7	1848427	7	1848427	*	Y	-0.381443	3.55556
chr7:1849830:T:C	T	C	0.3887	0.0146	0.3587	0.4262	-0.0028	0.0098	0.777	40.1	18.369	11	0.07341	440683	39106	401577	chr7	1849830	7	7	1849830	1849830	1	1	0.3887	342587	0.0675	7	1849830	*	rs4721112	Y	1889466	rs4721112	T	C	0.4007	0.0069	0.0018	0.0001	689641	1889466	1849830	7	1849830	7	1849830	*	Y	-0.285714	3.83333
chr7:1849963:T:C	T	C	0.4053	0.0131	0.3789	0.4427	-0.004	0.0097	0.6769	38	17.735	11	0.08794	440683	39106	401577	chr7	1849963	7	7	1849963	1849963	1	1	0.4053	357218	0.0638	7	1849963	*	rs10250550	Y	1889599	rs10250550	T	C	0.4108	0.0066	0.0017	0.00017	686129	1889599	1849963	7	1849963	7	1849963	*	Y	-0.412371	3.88235
chr7:1851115:T:C	T	C	0.4056	0.0132	0.379	0.4428	-0.0036	0.0097	0.712	36	17.187	11	0.1025	440683	39106	401577	chr7	1851115	7	7	1851115	1851115	1	1	0.4056	357482	0.0638	7	1851115	*	rs4236272	Y	1890751	rs4236272	T	C	0.4107	0.0067	0.0017	0.00012	685708	1890751	1851115	7	1851115	7	1851115	*	Y	-0.371134	3.94118
chr7:1851767:A:T	A	T	0.4056	0.0131	0.3791	0.4426	-0.0039	0.0097	0.6878	35.6	17.072	11	0.1058	440683	39106	401577	chr7	1851767	7	7	1851767	1851767	1	1	0.4056	357482	0.0635	7	1851767	*	rs4719322	W	1891403	rs4719322	A	T	0.4107	0.0065	0.0017	0.00022	691872	1891403	1851767	7	1851767	7	1851767	*	W	-0.402062	3.82353
chr7:1851847:A:G	A	G	0.4054	0.0131	0.379	0.4425	-0.004	0.0097	0.6766	37.9	17.718	11	0.08837	440683	39106	401577	chr7	1851847	7	7	1851847	1851847	1	1	0.4054	357306	0.0635	7	1851847	*	rs4719323	R	1891483	rs4719323	A	G	0.4107	0.0065	0.0017	0.00022	691814	1891483	1851847	7	1851847	7	1851847	*	R	-0.412371	3.82353
chr7:1852087:C:G	C	G	0.7854	0.0174	0.7722	0.8179	-0.008	0.0116	0.4928	0	8.952	11	0.6263	440683	39106	401577	chr7	1852087	7	7	1852087	1852087	1	1	0.2146	189141	0.0457	7	1852087	*	rs11764124	S	1891723	rs11764124	C	G	0.8015	0.0141	0.0022	1.9e-10	690017	1891723	1852087	7	1852087	7	1852087	*	S	-0.689655	6.40909
chr7:1852673:C:T	T	C	0.214	0.0174	0.1812	0.2271	0.0091	0.0116	0.4336	0	9.555	11	0.5708	440683	39106	401577	chr7	1852673	7	7	1852673	1852673	1	1	0.214	188612	0.0459	7	1852673	*	rs11764337	B	1892309	rs11764337	T	C	0.1987	-0.0141	0.0022	1.8e-10	689637	1892309	1852673	7	1852673	7	1852673	*	B	0.784483	-6.40909
chr7:1869450:C:G	C	G	0.3994	0.0146	0.3698	0.4379	-0.007	0.0098	0.4721	40.7	18.551	11	0.06965	440683	39106	401577	chr7	1869450	7	7	1869450	1869450	1	1	0.3994	352018	0.0681	7	1869450	*	rs10950410	B	1909086	rs10950410	C	G	0.3911	0.0071	0.0018	7.5e-05	680241	1909086	1869450	7	1869450	7	1869450	*	B	-0.714286	3.94444
chr7:1875646:C:A	A	C	0.211	0.0165	0.1769	0.2265	0.0002	0.0117	0.9849	0	8.501	11	0.6679	440683	39106	401577	chr7	1875646	7	7	1875646	1875646	1	1	0.211	185968	0.0496	7	1875646	*	rs7788921	M	1915282	rs7788921	A	C	0.1915	-0.0112	0.0021	7.7e-08	791323	1915282	1875646	7	1875646	7	1875646	*	M	0.017094	-5.33333
chr7:1881726:C:T	T	C	0.2113	0.0165	0.1769	0.2274	0.0003	0.0117	0.9827	0	9.194	11	0.6039	440683	39106	401577	chr7	1881726	7	7	1881726	1881726	1	1	0.2113	186233	0.0505	7	1881726	*	rs10278591	Y	1921362	rs10278591	T	C	0.1914	-0.0109	0.0021	1.4e-07	795341	1921362	1881726	7	1881726	7	1881726	*	Y	0.025641	-5.19048
chr7:1883749:T:C	T	C	0.3756	0.0097	0.3588	0.4069	-0.0066	0.0098	0.4985	35.6	17.084	11	0.1054	440683	39106	401577	chr7	1883749	7	7	1883749	1883749	1	1	0.3756	331041	0.0481	7	1883749	*	rs7783715	Y	1923385	rs7783715	T	C	0.3731	0.0066	0.0018	0.00019	689736	1923385	1883749	7	1883749	7	1883749	*	Y	-0.673469	3.66667
chr7:1889187:C:T	T	C	0.6113	0.0099	0.5778	0.6294	0.0116	0.0097	0.2349	25.7	14.799	11	0.1919	440683	39106	401577	chr7	1889187	7	7	1889187	1889187	1	1	0.3887	342587	0.0516	7	1889187	*	rs4994763	Y	1928823	rs4994763	T	C	0.6148	-0.0073	0.0018	3.3e-05	690037	1928823	1889187	7	1889187	7	1889187	*	Y	1.19588	-4.05556
chr7:1892993:C:G	C	G	0.7634	0.012	0.7536	0.7896	-0.0017	0.0112	0.8788	7.2	11.853	11	0.3748	440683	39106	401577	chr7	1892993	7	7	1892993	1892993	1	1	0.2366	208531	0.036	7	1892993	*	rs4721164	S	1932629	rs4721164	C	G	0.7778	0.0128	0.0021	7.6e-10	691455	1932629	1892993	7	1892993	7	1892993	*	S	-0.151786	6.09524
chr7:1894495:G:A	A	G	0.229	0.0117	0.2021	0.2379	0.0051	0.0113	0.651	7.3	11.862	11	0.3741	440683	39106	401577	chr7	1894495	7	7	1894495	1894495	1	1	0.229	201833	0.0358	7	1894495	*	rs6951956	R	1934131	rs6951956	A	G	0.2174	-0.0134	0.0021	1.5e-10	691373	1934131	1894495	7	1894495	7	1894495	*	R	0.451327	-6.38095
chr7:1897625:G:A	A	G	0.1969	0.0153	0.1657	0.2106	0.0046	0.012	0.6991	0	8.419	11	0.6754	440683	39106	401577	chr7	1897625	7	7	1897625	1897625	1	1	0.1969	173541	0.0449	7	1897625	*	rs10267593	R	1937261	rs10267593	A	G	0.1824	-0.0127	0.0021	2.3e-09	791631	1937261	1897625	7	1897625	7	1897625	*	R	0.383333	-6.04762
chr7:1911173:C:T	T	C	0.1987	0.0141	0.1707	0.2093	0.0056	0.0119	0.6399	0	7.41	11	0.765	440683	39106	401577	chr7	1911173	7	7	1911173	1911173	1	1	0.1987	175127	0.0386	7	1911173	*	rs4332037	Y	1950809	rs4332037	T	C	0.185	-0.013	0.0023	8.4e-09	692044	1950809	1911173	7	1911173	7	1911173	*	Y	0.470588	-5.65217
chr7:1912395:T:A	A	T	0.3678	0.0098	0.3095	0.401	-0.0046	0.0099	0.6416	14.1	12.805	11	0.3062	440683	39106	401577	chr7	1912395	7	7	1912395	1912395	1	1	0.3678	324166	0.0915	7	1912395	*	rs7810386	W	1952031	rs7810386	A	T	0.367	0.0072	0.0018	4.6e-05	689778	1952031	1912395	7	1912395	7	1912395	*	W	-0.464646	4
chr7:1912503:T:C	T	C	0.2026	0.0144	0.1758	0.2831	0.0053	0.0119	0.6581	0	6.666	11	0.8255	440683	39106	401577	chr7	1912503	7	7	1912503	1912503	1	1	0.2026	178565	0.1073	7	1912503	*	rs6461009	B	1952139	rs6461009	T	C	0.1894	-0.0127	0.0023	2e-08	690911	1952139	1912503	7	1912503	7	1912503	*	B	0.445378	-5.52174
chr7:1924721:A:T	A	T	0.1942	0.0165	0.1644	0.2741	0.0068	0.0121	0.5747	0	6.6	11	0.8305	440683	39106	401577	chr7	1924721	7	7	1924721	1924721	1	1	0.1942	171161	0.1097	7	1924721	*	rs1403175	W	1964357	rs1403175	A	T	0.175	-0.0128	0.0023	2.8e-08	691317	1964357	1924721	7	1924721	7	1924721	*	W	0.561983	-5.56522
chr7:1928609:A:C	A	C	0.2671	0.0114	0.2444	0.3384	-0.0024	0.0108	0.8242	32.1	16.21	11	0.1335	440683	39106	401577	chr7	1928609	7	7	1928609	1928609	1	1	0.2671	235413	0.094	7	1928609	*	rs12699476	M	1968245	rs12699476	A	C	0.2571	-0.0098	0.002	9e-07	690999	1968245	1928609	7	1928609	7	1928609	*	M	-0.222222	-4.9
chr7:1934476:C:G	C	G	0.6558	0.0105	0.6241	0.703	0.0099	0.01	0.3248	9.3	12.122	11	0.3546	440683	39106	401577	chr7	1934476	7	7	1934476	1934476	1	1	0.3442	303366	0.0789	7	1934476	*	rs10267825	B	1974112	rs10267825	C	G	0.6551	-0.007	0.0018	0.00011	687255	1974112	1934476	7	1934476	7	1934476	*	B	0.99	-3.88889
chr7:1950253:C:G	C	G	0.6528	0.0122	0.6115	0.7041	0.0171	0.01	0.08838	39.1	18.067	11	0.08005	440683	39106	401577	chr7	1950253	7	7	1950253	1950253	1	1	0.3472	306010	0.0926	7	1950253	*	rs7801421	S	1989888	rs7801421	C	G	0.6462	-0.0068	0.0018	0.00016	689113	1989888	1950253	7	1950253	7	1950253	*	S	1.71	-3.77778
chr7:1963098:T:C	T	C	0.7762	0.0194	0.761	0.8122	-0.0117	0.0115	0.3083	0.5	11.06	11	0.4382	440683	39106	401577	chr7	1963098	7	7	1963098	1963098	1	1	0.2238	197250	0.0512	7	1963098	*	rs11773627	Y	2002733	rs11773627	T	C	0.7978	0.0121	0.0022	2.8e-08	690429	2002733	1963098	7	1963098	7	1963098	*	Y	-1.01739	5.5
chr7:1993168:C:T	T	C	0.2135	0.0183	0.1801	0.228	0.0123	0.0116	0.2899	7	11.83	11	0.3766	440683	39106	401577	chr7	1993168	7	7	1993168	1993168	1	1	0.2135	188172	0.0479	7	1993168	*	rs11764590	B	2032803	rs11764590	T	C	0.1983	-0.0129	0.0022	4.5e-09	692038	2032803	1993168	7	1993168	7	1993168	*	B	1.06034	-5.86364
chr7:1994145:G:C	C	G	0.212	0.0177	0.1797	0.2257	0.0125	0.0117	0.2855	9.6	12.174	11	0.3507	440683	39106	401577	chr7	1994145	7	7	1994145	1994145	1	1	0.212	186850	0.046	7	1994145	*	rs868754	S	2033780	rs868754	C	G	0.1949	-0.013	0.0022	3.7e-09	685882	2033780	1994145	7	1994145	7	1994145	*	S	1.06838	-5.90909
chr7:2010219:A:G	A	G	0.3639	0.0079	0.3535	0.3938	-0.0165	0.0099	0.09625	33.4	16.527	11	0.1227	440683	39106	401577	chr7	2010219	7	7	2010219	2010219	1	1	0.3639	320729	0.0403	7	2010219	*	rs4721302	V	2049854	rs4721302	A	G	0.3639	0.0073	0.0018	6.4e-05	635795	2049854	2010219	7	2010219	7	2010219	*	V	-1.66667	4.05556
chr7:2021476:C:A	A	C	0.2091	0.018	0.1773	0.2219	0.0107	0.0117	0.3635	22.6	14.203	11	0.222	440683	39106	401577	chr7	2021476	7	7	2021476	2021476	1	1	0.2091	184294	0.0446	7	2021476	*	rs11762636	M	2061111	rs11762636	A	C	0.1911	-0.0136	0.0022	8.8e-10	691001	2061111	2021476	7	2021476	7	2021476	*	M	0.91453	-6.18182
chr7:2028835:A:G	A	G	0.7368	0.0139	0.7247	0.7642	-0.0022	0.0108	0.8376	39.6	18.216	11	0.07669	440683	39106	401577	chr7	2028835	7	7	2028835	2028835	1	1	0.2632	231976	0.0395	7	2028835	*	rs4721321	R	2068470	rs4721321	A	G	0.7536	0.0128	0.002	1.6e-10	691640	2068470	2028835	7	2028835	7	2028835	*	R	-0.203704	6.4
chr7:2042969:G:A	A	G	0.1729	0.0157	0.144	0.1862	0.004	0.0127	0.7549	15.7	13.045	11	0.2904	440683	39106	401577	chr7	2042969	7	7	2042969	2042969	1	1	0.1729	152388	0.0422	7	2042969	*	rs11766468	R	2082604	rs11766468	A	G	0.1621	-0.0158	0.0024	8.2e-11	691726	2082604	2042969	7	2042969	7	2042969	*	R	0.314961	-6.58333
chr7:2043206:A:G	A	G	0.7388	0.0135	0.7248	0.7654	-0.0041	0.0109	0.704	40.3	18.416	11	0.07241	440683	39106	401577	chr7	2043206	7	7	2043206	2043206	1	1	0.2612	230213	0.0406	7	2043206	*	rs1533829	R	2082841	rs1533829	A	G	0.7507	0.0132	0.002	5.8e-11	691526	2082841	2043206	7	2043206	7	2043206	*	R	-0.376147	6.6
chr7:2044147:A:G	A	G	0.3541	0.0085	0.3411	0.3822	-0.0122	0.01	0.2222	28.4	15.356	11	0.1668	440683	39106	401577	chr7	2044147	7	7	2044147	2044147	1	1	0.3541	312092	0.0411	7	2044147	*	rs6944660	R	2083782	rs6944660	A	G	0.3544	0.0063	0.0018	0.00042	688692	2083782	2044147	7	2044147	7	2044147	*	R	-1.22	3.5
chr7:2045918:T:C	T	C	0.729	0.0132	0.714	0.7541	-0.0038	0.0107	0.7244	46.9	20.707	11	0.03654	440683	39106	401577	chr7	2045918	7	7	2045918	2045918	1	1	0.271	238850	0.0401	7	2045918	*	rs7801349	B	2085553	rs7801349	T	C	0.742	0.0122	0.002	6.4e-10	691049	2085553	2045918	7	2045918	7	2045918	*	B	-0.35514	6.1
chr7:2047325:C:T	T	C	0.2668	0.0138	0.2395	0.2802	0.0044	0.0108	0.6817	42.9	19.28	11	0.05625	440683	39106	401577	chr7	2047325	7	7	2047325	2047325	1	1	0.2668	235148	0.0407	7	2047325	*	rs10276536	Y	2086960	rs10276536	T	C	0.2525	-0.0129	0.002	1e-10	690868	2086960	2047325	7	2047325	7	2047325	*	Y	0.407407	-6.45
chr7:2050752:C:G	C	G	0.7317	0.0122	0.7168	0.755	-0.005	0.0108	0.6419	45.1	20.026	11	0.04499	440683	39106	401577	chr7	2050752	7	7	2050752	2050752	1	1	0.2683	236470	0.0382	7	2050752	*	rs11762413	V	2090387	rs11762413	C	G	0.7415	0.0122	0.002	7.5e-10	690275	2090387	2050752	7	2050752	7	2050752	*	V	-0.462963	6.1
chr7:2064033:A:G	A	G	0.7566	0.0142	0.7457	0.7868	-0.0116	0.0111	0.2954	37.9	17.701	11	0.08878	440683	39106	401577	chr7	2064033	7	7	2064033	2064033	1	1	0.2434	214524	0.0411	7	2064033	*	rs6461115	R	2103668	rs6461115	A	G	0.7715	0.0144	0.0019	1.2e-13	791735	2103668	2064033	7	2064033	7	2064033	*	R	-1.04505	7.57895
chr7:2065316:A:G	A	G	0.7369	0.0138	0.7215	0.7639	-0.004	0.0108	0.7124	39	18.043	11	0.08059	440683	39106	401577	chr7	2065316	7	7	2065316	2065316	1	1	0.2631	231887	0.0424	7	2065316	*	rs4721359	R	2104951	rs4721359	A	G	0.7544	0.013	0.002	1.1e-10	687923	2104951	2065316	7	2065316	7	2065316	*	R	-0.37037	6.5
chr7:2068401:G:C	C	G	0.2427	0.0146	0.2125	0.2534	0.0106	0.0111	0.3434	37.1	17.502	11	0.09389	440683	39106	401577	chr7	2068401	7	7	2068401	2068401	1	1	0.2427	213908	0.0409	7	2068401	*	rs17132130	S	2108036	rs17132130	C	G	0.229	-0.0146	0.0021	1.7e-12	688541	2108036	2068401	7	2068401	7	2068401	*	S	0.954955	-6.95238
chr7:2070186:G:C	C	G	0.2077	0.0173	0.1778	0.2207	0.0125	0.0118	0.2897	26.4	14.944	11	0.1851	440683	39106	401577	chr7	2070186	7	7	2070186	2070186	1	1	0.2077	183060	0.0429	7	2070186	*	rs11772627	S	2109821	rs11772627	C	G	0.1907	-0.0135	0.0022	1.8e-09	688416	2109821	2070186	7	2070186	7	2070186	*	S	1.05932	-6.13636
chr7:2070601:C:T	T	C	0.6361	0.0088	0.6044	0.6483	0.0153	0.0099	0.1227	29.6	15.623	11	0.1557	440683	39106	401577	chr7	2070601	7	7	2070601	2070601	1	1	0.3639	320729	0.0439	7	2070601	*	rs3800871	Y	2110236	rs3800871	T	C	0.6413	-0.0066	0.0018	0.0003	678995	2110236	2070601	7	2070601	7	2070601	*	Y	1.54545	-3.66667
chr7:2070711:T:C	T	C	0.7927	0.0171	0.7796	0.8228	-0.0128	0.0118	0.2776	22.3	14.156	11	0.2245	440683	39106	401577	chr7	2070711	7	7	2070711	2070711	1	1	0.2073	182707	0.0432	7	2070711	*	rs3823624	Y	2110346	rs3823624	T	C	0.808	0.0134	0.0022	2.3e-09	688210	2110346	2070711	7	2070711	7	2070711	*	Y	-1.08475	6.09091
chr7:2070882:T:C	T	C	0.7617	0.0141	0.7497	0.7898	-0.0124	0.0112	0.2694	36.1	17.213	11	0.1017	440683	39106	401577	chr7	2070882	7	7	2070882	2070882	1	1	0.2383	210030	0.0401	7	2070882	*	rs17734969	Y	2110517	rs17734969	T	C	0.772	0.0147	0.0021	2.3e-12	687421	2110517	2070882	7	2070882	7	2070882	*	Y	-1.10714	7
chr7:2073427:G:A	A	G	0.2303	0.0077	0.2098	0.2434	0.0092	0.0113	0.4155	0	5.41	11	0.9097	440683	39106	401577	chr7	2073427	7	7	2073427	2073427	1	1	0.2303	202979	0.0336	7	2073427	*	rs13227446	R	2113062	rs13227446	A	G	0.2199	-0.0096	0.0021	4.5e-06	690147	2113062	2073427	7	2073427	7	2073427	*	R	0.814159	-4.57143
chr7:2073820:T:C	T	C	0.7152	0.0075	0.7017	0.7402	-0.0016	0.0105	0.882	0	4.494	11	0.9532	440683	39106	401577	chr7	2073820	7	7	2073820	2073820	1	1	0.2848	251013	0.0385	7	2073820	*	rs3778937	H	2113455	rs3778937	T	C	0.7264	0.0091	0.0019	2.6e-06	690024	2113455	2073820	7	2073820	7	2073820	*	H	-0.152381	4.78947
chr7:2075528:C:T	T	C	0.2283	0.0076	0.2085	0.242	0.0124	0.0113	0.2745	0	5.361	11	0.9124	440683	39106	401577	chr7	2075528	7	7	2075528	2075528	1	1	0.2283	201216	0.0335	7	2075528	*	rs3729620	Y	2115163	rs3729620	T	C	0.2184	-0.0095	0.0021	5.4e-06	690792	2115163	2075528	7	2075528	7	2075528	*	Y	1.09735	-4.52381
chr7:2077626:C:T	T	C	0.2058	0.0101	0.1814	0.2238	0.0242	0.0119	0.04158	0	9.306	11	0.5937	440683	39106	401577	chr7	2077626	7	7	2077626	2077626	1	1	0.2058	181385	0.0424	7	2077626	*	rs3800875	Y	2117261	rs3800875	T	C	0.1794	-0.009	0.0022	4.2e-05	691478	2117261	2077626	7	2077626	7	2077626	*	Y	2.03361	-4.09091
chr7:2077674:T:C	T	C	0.7637	0.0077	0.7491	0.7861	-0.0115	0.0112	0.3049	0	8.161	11	0.6989	440683	39106	401577	chr7	2077674	7	7	2077674	2077674	1	1	0.2363	208267	0.037	7	2077674	*	rs3800876	Y	2117309	rs3800876	T	C	0.7724	0.0085	0.0021	3.5e-05	692126	2117309	2077674	7	2077674	7	2077674	*	Y	-1.02679	4.04762
chr7:2081561:G:A	A	G	0.2269	0.0062	0.2083	0.2364	0.0153	0.0113	0.1762	0	5.571	11	0.9004	440683	39106	401577	chr7	2081561	7	7	2081561	2081561	1	1	0.2269	199982	0.0281	7	2081561	*	rs1558462	R	2121196	rs1558462	A	G	0.2182	-0.0096	0.002	1e-06	793558	2121196	2081561	7	2081561	7	2081561	*	R	1.35398	-4.8
chr7:2084328:C:T	T	C	0.2264	0.0059	0.2083	0.2359	0.0151	0.0113	0.1823	0	5.354	11	0.9128	440683	39106	401577	chr7	2084328	7	7	2084328	2084328	1	1	0.2264	199541	0.0276	7	2084328	*	rs3800893	Y	2123963	rs3800893	T	C	0.219	-0.0093	0.0021	8.9e-06	690081	2123963	2084328	7	2084328	7	2084328	*	Y	1.33628	-4.42857
chr7:2086307:G:A	A	G	0.2745	0.0031	0.2539	0.2802	0.007	0.0106	0.5109	0	5.119	11	0.9252	440683	39106	401577	chr7	2086307	7	7	2086307	2086307	1	1	0.2745	241935	0.0263	7	2086307	*	rs3800895	R	2125942	rs3800895	A	G	0.268	-0.0089	0.0019	4.1e-06	690007	2125942	2086307	7	2086307	7	2086307	*	R	0.660377	-4.68421
chr7:2087880:C:G	C	G	0.7746	0.0046	0.769	0.7913	-0.0156	0.0113	0.1685	0	5.313	11	0.915	440683	39106	401577	chr7	2087880	7	7	2087880	2087880	1	1	0.2254	198660	0.0223	7	2087880	*	rs3778956	S	2127515	rs3778956	C	G	0.7819	0.0089	0.0021	1.5e-05	690535	2127515	2087880	7	2087880	7	2087880	*	S	-1.38053	4.2381
chr7:2099126:G:A	A	G	0.2414	0.0051	0.2234	0.2478	0.0093	0.0111	0.4007	0	2.893	11	0.9921	440683	39106	401577	chr7	2099126	7	7	2099126	2099126	1	1	0.2414	212762	0.0244	7	2099126	*	rs3800901	R	2138761	rs3800901	A	G	0.2323	-0.0077	0.002	0.00014	691752	2138761	2099126	7	2099126	7	2099126	*	R	0.837838	-3.85
chr7:2110312:G:A	A	G	0.2205	0.0048	0.204	0.2261	0.0172	0.0115	0.1327	0	4.255	11	0.9619	440683	39106	401577	chr7	2110312	7	7	2110312	2110312	1	1	0.2205	194341	0.0221	7	2110312	*	rs7809320	R	2149947	rs7809320	A	G	0.2151	-0.0086	0.0021	3.8e-05	691170	2149947	2110312	7	2110312	7	2110312	*	R	1.49565	-4.09524
chr7:2111543:C:T	T	C	0.2242	0.0058	0.2048	0.2325	0.0194	0.0114	0.08836	0	4.738	11	0.9432	440683	39106	401577	chr7	2111543	7	7	2111543	2111543	1	1	0.2242	197602	0.0277	7	2111543	*	rs3778973	Y	2151178	rs3778973	T	C	0.2151	-0.0086	0.0021	3.1e-05	691555	2151178	2111543	7	2111543	7	2111543	*	Y	1.70175	-4.09524
chr7:2113906:G:A	A	G	0.2276	0.008	0.2051	0.2421	0.016	0.0113	0.1566	0	3.421	11	0.9839	440683	39106	401577	chr7	2113906	7	7	2113906	2113906	1	1	0.2276	200599	0.037	7	2113906	*	rs6461158	R	2153541	rs6461158	A	G	0.2161	-0.0084	0.0021	4.5e-05	691537	2153541	2113906	7	2113906	7	2113906	*	R	1.41593	-4
chr7:2117551:G:A	A	G	0.2255	0.0045	0.2084	0.2309	0.0147	0.0114	0.1948	0	4.756	11	0.9424	440683	39106	401577	chr7	2117551	7	7	2117551	2117551	1	1	0.2255	198748	0.0225	7	2117551	*	rs13240499	R	2157186	rs13240499	A	G	0.2181	-0.0085	0.0021	4.2e-05	690593	2157186	2117551	7	2117551	7	2117551	*	R	1.28947	-4.04762
chr7:2121812:G:A	A	G	0.2253	0.0044	0.2086	0.2303	0.0154	0.0114	0.1762	0	4.673	11	0.9459	440683	39106	401577	chr7	2121812	7	7	2121812	2121812	1	1	0.2253	198572	0.0217	7	2121812	*	rs3778980	R	2161447	rs3778980	A	G	0.2195	-0.0085	0.0021	4.2e-05	690374	2161447	2121812	7	2121812	7	2121812	*	R	1.35088	-4.04762
chr7:2150750:T:C	T	C	0.0747	0.0078	0.0557	0.1255	-0.0007	0.0187	0.9686	1.4	11.162	11	0.4298	440683	39106	401577	chr7	2150750	7	7	2150750	2150750	1	1	0.0747	65838	0.0698	7	2150750	*	rs1637770	Y	2190385	rs1637770	T	C	0.0649	-0.0139	0.0037	0.00018	656179	2190385	2150750	7	2150750	7	2150750	*	Y	-0.0374332	-3.75676
chr7:2217144:G:A	A	G	0.3549	0.0159	0.3347	0.3958	0.0096	0.01	0.3336	0	10.551	11	0.4816	440683	39106	401577	chr7	2217144	7	7	2217144	2217144	1	1	0.3549	312797	0.0611	7	2217144	*	rs733611	R	2256779	rs733611	A	G	0.3678	0.0064	0.0018	0.00038	691482	2256779	2217144	7	2217144	7	2217144	*	R	0.96	3.55556
chr7:2221833:G:A	A	G	0.3586	0.016	0.3378	0.3994	0.0125	0.0099	0.2092	0	9.987	11	0.5315	440683	39106	401577	chr7	2221833	7	7	2221833	2221833	1	1	0.3586	316058	0.0616	7	2221833	*	rs6461233	R	2261468	rs6461233	A	G	0.3709	0.0063	0.0018	0.00042	691387	2261468	2221833	7	2221833	7	2221833	*	R	1.26263	3.5
chr7:2233301:A:G	A	G	0.6436	0.0161	0.6053	0.6646	-0.0136	0.0099	0.1705	0	8.147	11	0.7001	440683	39106	401577	chr7	2233301	7	7	2233301	2233301	1	1	0.3564	314119	0.0593	7	2233301	*	rs3757440	R	2272936	rs3757440	A	G	0.6323	-0.007	0.0018	9.3e-05	686801	2272936	2233301	7	2233301	7	2233301	*	R	-1.37374	-3.88889
chr7:2236358:G:A	A	G	0.3566	0.0165	0.3357	0.398	0.0126	0.0099	0.206	0	8.164	11	0.6986	440683	39106	401577	chr7	2236358	7	7	2236358	2236358	1	1	0.3566	314295	0.0623	7	2236358	*	rs7787274	R	2275993	rs7787274	A	G	0.3718	0.007	0.0018	0.00011	685917	2275993	2236358	7	2236358	7	2236358	*	R	1.27273	3.88889
chr7:2238591:C:T	T	C	0.3578	0.0164	0.3357	0.398	0.0133	0.0099	0.1803	0	7.556	11	0.7524	440683	39106	401577	chr7	2238591	7	7	2238591	2238591	1	1	0.3578	315353	0.0623	7	2238591	*	rs7799006	Y	2278226	rs7799006	T	C	0.37	0.0068	0.0018	0.00014	684677	2278226	2238591	7	2238591	7	2238591	*	Y	1.34343	3.77778
chr7:2251764:G:A	A	G	0.3659	0.0152	0.3415	0.3985	0.007	0.0099	0.4766	0	7.126	11	0.7888	440683	39106	401577	chr7	2251764	7	7	2251764	2251764	1	1	0.3659	322492	0.057	7	2251764	*	rs2270052	R	2291399	rs2270052	A	G	0.3798	0.0062	0.0018	0.00045	690213	2291399	2251764	7	2251764	7	2251764	*	R	0.707071	3.44444
chr7:2540436:T:C	T	C	0.6612	0.0089	0.6414	0.7281	0.0214	0.0102	0.0359	16.9	13.238	11	0.278	440683	39106	401577	chr7	2540436	7	7	2540436	2540436	1	1	0.3388	298607	0.0867	7	2540436	*	rs1061545	Y	2580070	rs1061545	T	C	0.6567	0.0069	0.0019	0.00026	623614	2580070	2540436	7	2540436	7	2540436	*	Y	2.09804	3.63158
chr7:2732008:G:A	A	G	0.1188	0.0053	0.1002	0.1303	-0.0036	0.0147	0.8056	57.3	25.782	11	0.006991	440683	39106	401577	chr7	2732008	7	7	2732008	2732008	1	1	0.1188	104706	0.0301	7	2732008	*	rs11765492	R	2771642	rs11765492	A	G	0.1223	0.0098	0.0026	0.00021	691276	2771642	2732008	7	2732008	7	2732008	*	R	-0.244898	3.76923
chr7:2738810:C:T	T	C	0.1228	0.0052	0.103	0.1344	0.0034	0.0145	0.8149	52.4	23.11	11	0.01705	440683	39106	401577	chr7	2738810	7	7	2738810	2738810	1	1	0.1228	108232	0.0314	7	2738810	*	rs11971014	Y	2778444	rs11971014	T	C	0.1268	0.0096	0.0026	0.0003	680137	2778444	2738810	7	2738810	7	2738810	*	Y	0.234483	3.69231
chr7:2738862:G:A	A	G	0.1222	0.0051	0.1022	0.1342	0.003	0.0145	0.8372	53.6	23.724	11	0.01395	440683	39106	401577	chr7	2738862	7	7	2738862	2738862	1	1	0.1222	107703	0.032	7	2738862	*	rs17132624	R	2778496	rs17132624	A	G	0.1265	0.0093	0.0026	0.00041	691944	2778496	2738862	7	2738862	7	2738862	*	R	0.206897	3.57692
chr7:2752890:G:A	A	G	0.1224	0.0054	0.1098	0.1342	0.0032	0.0145	0.8226	50.4	22.174	11	0.02306	440683	39106	401577	chr7	2752890	7	7	2752890	2752890	1	1	0.1224	107879	0.0244	7	2752890	*	rs11761804	R	2792524	rs11761804	A	G	0.1268	0.0093	0.0026	0.00034	691690	2792524	2752890	7	2752890	7	2752890	*	R	0.22069	3.57692
chr7:2768883:T:C	T	C	0.8782	0.0056	0.8653	0.8914	-0.0063	0.0145	0.6651	50.2	22.107	11	0.02356	440683	39106	401577	chr7	2768883	7	7	2768883	2768883	1	1	0.1218	107350	0.0261	7	2768883	*	rs17300022	Y	2808517	rs17300022	T	C	0.8738	-0.0095	0.0026	0.00023	691614	2808517	2768883	7	2768883	7	2768883	*	Y	-0.434483	-3.65385
chr7:2796799:A:G	A	G	0.88	0.0049	0.8695	0.8914	-0.0059	0.0146	0.6874	49.4	21.752	11	0.02636	440683	39106	401577	chr7	2796799	7	7	2796799	2796799	1	1	0.12	105764	0.0219	7	2796799	*	rs757788	R	2836433	rs757788	A	G	0.8748	-0.0101	0.0026	0.00012	691316	2836433	2796799	7	2796799	7	2796799	*	R	-0.40411	-3.88462
chr7:2833660:C:T	T	C	0.1218	0.007	0.1046	0.1327	0.0092	0.0146	0.527	47.5	20.97	11	0.03368	440683	39106	401577	chr7	2833660	7	7	2833660	2833660	1	1	0.1218	107350	0.0281	7	2833660	*	rs12540539	B	2873294	rs12540539	T	C	0.1268	0.0094	0.0026	0.00033	690665	2873294	2833660	7	2833660	7	2833660	*	B	0.630137	3.61538
chr7:2835348:T:C	T	C	0.8774	0.0067	0.8662	0.8937	-0.0099	0.0145	0.4951	45.4	20.136	11	0.04351	440683	39106	401577	chr7	2835348	7	7	2835348	2835348	1	1	0.1226	108055	0.0275	7	2835348	*	rs17132744	Y	2874982	rs17132744	T	C	0.873	-0.0093	0.0026	0.00036	690451	2874982	2835348	7	2835348	7	2835348	*	Y	-0.682759	-3.57692
chr7:2854878:C:T	T	C	0.1105	0.0067	0.0968	0.1216	0.0086	0.0152	0.5703	49.9	21.957	11	0.02471	440683	39106	401577	chr7	2854878	7	7	2854878	2854878	1	1	0.1105	97390.9	0.0248	7	2854878	*	rs11765386	Y	2894512	rs11765386	T	C	0.1165	0.0108	0.0027	6.4e-05	686439	2894512	2854878	7	2854878	7	2854878	*	Y	0.565789	4
chr7:2856489:T:C	T	C	0.888	0.007	0.877	0.9017	-0.0081	0.0151	0.5936	50.6	22.262	11	0.02242	440683	39106	401577	chr7	2856489	7	7	2856489	2856489	1	1	0.112	98713	0.0247	7	2856489	*	rs11770710	Y	2896123	rs11770710	T	C	0.8813	-0.0101	0.0027	0.00017	690656	2896123	2856489	7	2856489	7	2856489	*	Y	-0.536424	-3.74074
chr7:2856637:C:T	T	C	0.112	0.007	0.098	0.123	0.0088	0.0151	0.5629	49.5	21.783	11	0.02611	440683	39106	401577	chr7	2856637	7	7	2856637	2856637	1	1	0.112	98713	0.025	7	2856637	*	rs11766514	Y	2896271	rs11766514	T	C	0.1179	0.0103	0.0027	0.00013	678951	2896271	2856637	7	2856637	7	2856637	*	Y	0.582781	3.81481
chr7:2874446:T:C	T	C	0.8689	0.0069	0.8589	0.8821	0.0071	0.0145	0.6258	47.7	21.05	11	0.03285	440683	39106	401577	chr7	2874446	7	7	2874446	2874446	1	1	0.1311	115547	0.0232	7	2874446	*	rs12533845	Y	2914080	rs12533845	T	C	0.8601	-0.0096	0.0025	0.00013	690773	2914080	2874446	7	2874446	7	2874446	*	Y	0.489655	-3.84
chr7:3078167:A:G	A	G	0.86	0.0057	0.8456	0.8843	-0.0218	0.0139	0.1183	0	10.769	11	0.4628	440683	39106	401577	chr7	3078167	7	7	3078167	3078167	1	1	0.14	123391	0.0387	7	3078167	*	rs7801254	V	3117801	rs7801254	A	G	0.8571	-0.0145	0.0025	4e-09	688203	3117801	3078167	7	3078167	7	3078167	*	V	-1.56835	-5.8
chr7:3078240:C:T	T	C	0.2245	0.0071	0.1784	0.2377	0.0072	0.0115	0.5286	0	6.097	11	0.8668	440683	39106	401577	chr7	3078240	7	7	3078240	3078240	1	1	0.2245	197867	0.0593	7	3078240	*	rs11772124	Y	3117874	rs11772124	T	C	0.2251	-0.0074	0.0021	0.00033	689163	3117874	3078240	7	3078240	7	3078240	*	Y	0.626087	-3.52381
chr7:3078664:C:T	T	C	0.2653	0.0075	0.2101	0.2832	0.002	0.0109	0.8504	0	6.96	11	0.8023	440683	39106	401577	chr7	3078664	7	7	3078664	3078664	1	1	0.2653	233826	0.0731	7	3078664	*	rs17132944	Y	3118298	rs17132944	T	C	0.2603	-0.0072	0.002	0.00025	687625	3118298	3078664	7	3078664	7	3078664	*	Y	0.183486	-3.6
chr7:3078912:T:A	A	T	0.2767	0.0075	0.2212	0.2931	0.002	0.0107	0.8516	0	5.173	11	0.9225	440683	39106	401577	chr7	3078912	7	7	3078912	3078912	1	1	0.2767	243874	0.0719	7	3078912	*	rs12668017	W	3118546	rs12668017	A	T	0.2725	-0.0077	0.0019	6.9e-05	670379	3118546	3078912	7	3078912	7	3078912	*	W	0.186916	-4.05263
chr7:3081823:T:G	T	G	0.8642	0.0058	0.8496	0.8864	-0.0214	0.014	0.1267	0	9.119	11	0.6109	440683	39106	401577	chr7	3081823	7	7	3081823	3081823	1	1	0.1358	119690	0.0368	7	3081823	*	rs747248	K	3121457	rs747248	T	G	0.8589	-0.0145	0.0025	4.9e-09	679169	3121457	3081823	7	3081823	7	3081823	*	K	-1.52857	-5.8
chr7:3081879:A:C	A	C	0.6064	0.0186	0.5778	0.6541	-0.007	0.0099	0.4795	0	7.702	11	0.7397	440683	39106	401577	chr7	3081879	7	7	3081879	3081879	1	1	0.3936	346906	0.0763	7	3081879	*	rs728948	M	3121513	rs728948	A	C	0.5776	-0.0078	0.0018	7.7e-06	685962	3121513	3081879	7	3081879	7	3081879	*	M	-0.707071	-4.33333
chr7:3083997:G:A	A	G	0.126	0.0046	0.1054	0.1451	0.0226	0.0145	0.1192	0	10.914	11	0.4505	440683	39106	401577	chr7	3083997	7	7	3083997	3083997	1	1	0.126	111052	0.0397	7	3083997	*	rs7811825	R	3123631	rs7811825	A	G	0.1291	0.0157	0.0026	1.3e-09	670880	3123631	3083997	7	3083997	7	3083997	*	R	1.55862	6.03846
chr7:3085586:C:T	T	C	0.1291	0.0043	0.1068	0.1466	0.0199	0.0143	0.1632	0	10.804	11	0.4598	440683	39106	401577	chr7	3085586	7	7	3085586	3085586	1	1	0.1291	113784	0.0398	7	3085586	*	rs4722398	Y	3125220	rs4722398	T	C	0.1336	0.0158	0.0025	3.6e-10	692509	3125220	3085586	7	3085586	7	3085586	*	Y	1.39161	6.32
chr7:3087687:C:A	A	C	0.1306	0.0044	0.108	0.147	0.0206	0.0141	0.1453	10.4	12.271	11	0.3436	440683	39106	401577	chr7	3087687	7	7	3087687	3087687	1	1	0.1306	115106	0.039	7	3087687	*	rs7802299	M	3127321	rs7802299	A	C	0.1333	0.0148	0.0025	5.3e-09	678254	3127321	3087687	7	3087687	7	3087687	*	M	1.46099	5.92
chr7:3088150:G:A	A	G	0.1303	0.0045	0.1077	0.1473	0.0201	0.0142	0.1565	13.1	12.655	11	0.3165	440683	39106	401577	chr7	3088150	7	7	3088150	3088150	1	1	0.1303	114842	0.0396	7	3088150	*	rs7805429	R	3127784	rs7805429	A	G	0.1333	0.0149	0.0025	3.9e-09	678546	3127784	3088150	7	3088150	7	3088150	*	R	1.41549	5.96
chr7:3091032:A:T	A	T	0.526	0.0247	0.4935	0.586	0.0005	0.0096	0.9575	0	9.095	11	0.6131	440683	39106	401577	chr7	3091032	7	7	3091032	3091032	1	1	0.474	417767	0.0925	7	3091032	*	rs4445115	W	3130666	rs4445115	A	T	0.4991	-0.0067	0.0017	9.9e-05	688361	3130666	3091032	7	3091032	7	3091032	*	W	0.0520833	-3.94118
chr7:3093590:C:T	T	C	0.1315	0.0046	0.1125	0.1463	0.0191	0.0141	0.1755	15.9	13.087	11	0.2877	440683	39106	401577	chr7	3093590	7	7	3093590	3093590	1	1	0.1315	115900	0.0338	7	3093590	*	rs17239772	Y	3133224	rs17239772	T	C	0.1345	0.0148	0.0025	4.8e-09	690038	3133224	3093590	7	3093590	7	3093590	*	Y	1.35461	5.92
chr7:3093749:G:C	C	G	0.1306	0.0045	0.1086	0.1454	0.0185	0.0142	0.1907	14	12.784	11	0.3077	440683	39106	401577	chr7	3093749	7	7	3093749	3093749	1	1	0.1306	115106	0.0368	7	3093749	*	rs10499320	S	3133383	rs10499320	C	G	0.1343	0.0151	0.0026	3.4e-09	678298	3133383	3093749	7	3093749	7	3093749	*	S	1.30282	5.80769
chr7:3094890:G:C	C	G	0.1305	0.0044	0.1078	0.145	0.0189	0.0142	0.1824	14	12.79	11	0.3073	440683	39106	401577	chr7	3094890	7	7	3094890	3094890	1	1	0.1305	115018	0.0372	7	3094890	*	rs1011189	S	3134524	rs1011189	C	G	0.1343	0.0147	0.0025	6.8e-09	678669	3134524	3094890	7	3094890	7	3094890	*	S	1.33099	5.88
chr7:3098043:G:T	T	G	0.4761	0.0243	0.4235	0.5114	-0.006	0.0096	0.5327	0	8.712	11	0.6484	440683	39106	401577	chr7	3098043	7	7	3098043	3098043	1	1	0.4761	419618	0.0879	7	3098043	*	rs1968924	K	3137677	rs1968924	T	G	0.5025	0.0067	0.0017	9.6e-05	684082	3137677	3098043	7	3098043	7	3098043	*	K	-0.625	3.94118
chr7:3099634:G:A	A	G	0.8253	0.0095	0.7266	0.8334	-0.0131	0.0128	0.3092	22.5	14.191	11	0.2226	440683	39106	401577	chr7	3099634	7	7	3099634	3099634	1	1	0.1747	153975	0.1068	7	3099634	*	rs10951041	R	3139268	rs10951041	A	G	0.8331	-0.0106	0.0023	3.3e-06	688886	3139268	3099634	7	3099634	7	3099634	*	R	-1.02344	-4.6087
chr7:3100830:C:T	T	C	0.121	0.0069	0.1024	0.1355	0.016	0.0147	0.2766	26.9	15.046	11	0.1804	440683	39106	401577	chr7	3100830	7	7	3100830	3100830	1	1	0.121	106645	0.0331	7	3100830	*	rs7809283	Y	3140464	rs7809283	T	C	0.1266	0.0138	0.0026	8.2e-08	690248	3140464	3100830	7	3100830	7	3100830	*	Y	1.08844	5.30769
chr7:3103420:C:A	A	C	0.8346	0.0109	0.7342	0.8472	-0.0086	0.0132	0.5145	32.4	16.279	11	0.1311	440683	39106	401577	chr7	3103420	7	7	3103420	3103420	1	1	0.1654	145778	0.113	7	3103420	*	rs11772425	M	3143054	rs11772425	A	C	0.8409	-0.0099	0.0023	2.1e-05	689561	3143054	3103420	7	3103420	7	3103420	*	M	-0.651515	-4.30435
chr7:3104743:G:C	C	G	0.1227	0.0055	0.1036	0.1361	0.0179	0.0146	0.2214	20.9	13.906	11	0.2383	440683	39106	401577	chr7	3104743	7	7	3104743	3104743	1	1	0.1227	108144	0.0325	7	3104743	*	rs6968867	S	3144377	rs6968867	C	G	0.1223	0.0143	0.0026	4.1e-08	672986	3144377	3104743	7	3104743	7	3104743	*	S	1.22603	5.5
chr7:3107349:T:G	T	G	0.8785	0.0064	0.8644	0.8939	-0.017	0.0147	0.2455	24.6	14.597	11	0.2017	440683	39106	401577	chr7	3107349	7	7	3107349	3107349	1	1	0.1215	107086	0.0295	7	3107349	*	rs6967398	K	3146983	rs6967398	T	G	0.8725	-0.014	0.0026	5.5e-08	678905	3146983	3107349	7	3107349	7	3107349	*	K	-1.15646	-5.38462
chr7:3112769:T:C	T	C	0.26	0.0099	0.2476	0.3425	-0.003	0.011	0.7844	0	7.79	11	0.732	440683	39106	401577	chr7	3112769	7	7	3112769	3112769	1	1	0.26	229155	0.0949	7	3112769	*	rs12535865	Y	3152403	rs12535865	T	C	0.247	-0.007	0.002	0.00036	689976	3152403	3112769	7	3112769	7	3112769	*	Y	-0.272727	-3.5
chr7:3268563:C:T	T	C	0.3095	0.0136	0.2605	0.3254	-0.0154	0.0103	0.1354	10.8	12.337	11	0.3388	440683	39106	401577	chr7	3268563	7	7	3268563	3268563	1	1	0.3095	272783	0.0649	7	3268563	*	rs6959074	Y	3308195	rs6959074	T	C	0.3152	0.0073	0.0019	9.4e-05	688760	3308195	3268563	7	3268563	7	3268563	*	Y	-1.49515	3.84211
chr7:3269680:C:A	A	C	0.3085	0.0133	0.2608	0.322	-0.016	0.0104	0.1226	11	12.357	11	0.3374	440683	39106	401577	chr7	3269680	7	7	3269680	3269680	1	1	0.3085	271901	0.0612	7	3269680	*	rs12056105	V	3309312	rs12056105	A	C	0.3154	0.0077	0.0019	4.2e-05	690233	3309312	3269680	7	3269680	7	3269680	*	V	-1.53846	4.05263
chr7:3278367:G:A	A	G	0.3823	0.0161	0.3167	0.4088	-0.0027	0.0099	0.7806	14.4	12.847	11	0.3035	440683	39106	401577	chr7	3278367	7	7	3278367	3278367	1	1	0.3823	336946	0.0921	7	3278367	*	rs6944755	R	3317999	rs6944755	A	G	0.3875	0.0069	0.0018	0.0001	690320	3317999	3278367	7	3278367	7	3278367	*	R	-0.272727	3.83333
chr7:3279026:C:T	T	C	0.2969	0.017	0.2363	0.3342	-0.0132	0.0105	0.206	0	9.627	11	0.5642	440683	39106	401577	chr7	3279026	7	7	3279026	3279026	1	1	0.2969	261678	0.0979	7	3279026	*	rs10276303	Y	3318658	rs10276303	T	C	0.2962	0.0067	0.0019	0.0004	690968	3318658	3279026	7	3279026	7	3279026	*	Y	-1.25714	3.52632
chr7:3281175:A:G	A	G	0.6981	0.0169	0.662	0.7623	0.0105	0.0104	0.3121	0	10.4	11	0.4948	440683	39106	401577	chr7	3281175	7	7	3281175	3281175	1	1	0.3019	266084	0.1003	7	3281175	*	rs10241023	R	3320807	rs10241023	A	G	0.698	-0.0067	0.0019	0.00038	691336	3320807	3281175	7	3281175	7	3281175	*	R	1.00962	-3.52632
chr7:3282045:C:T	T	C	0.3021	0.017	0.2386	0.3383	-0.0103	0.0104	0.3244	0	10.253	11	0.5078	440683	39106	401577	chr7	3282045	7	7	3282045	3282045	1	1	0.3021	266261	0.0997	7	3282045	*	rs17812271	Y	3321677	rs17812271	T	C	0.3013	0.0067	0.0019	0.00035	691360	3321677	3282045	7	3282045	7	3282045	*	Y	-0.990385	3.52632
chr7:3282499:C:G	C	G	0.6979	0.017	0.6618	0.7614	0.0103	0.0104	0.3214	0	10.301	11	0.5035	440683	39106	401577	chr7	3282499	7	7	3282499	3282499	1	1	0.3021	266261	0.0996	7	3282499	*	rs17739417	S	3322131	rs17739417	C	G	0.6987	-0.0067	0.0019	0.00035	691363	3322131	3282499	7	3282499	7	3282499	*	S	0.990385	-3.52632
chr7:3284401:G:C	C	G	0.2973	0.0173	0.236	0.3366	-0.0122	0.0105	0.2446	0	9.896	11	0.5397	440683	39106	401577	chr7	3284401	7	7	3284401	3284401	1	1	0.2973	262030	0.1006	7	3284401	*	rs10267119	S	3324033	rs10267119	C	G	0.2962	0.0068	0.0019	0.00034	692332	3324033	3284401	7	3284401	7	3284401	*	S	-1.1619	3.57895
chr7:3284625:C:G	C	G	0.7027	0.0173	0.6655	0.764	0.012	0.0105	0.2509	0	9.849	11	0.544	440683	39106	401577	chr7	3284625	7	7	3284625	3284625	1	1	0.2973	262030	0.0985	7	3284625	*	rs10238854	S	3324257	rs10238854	C	G	0.7038	-0.0068	0.0019	0.00033	692228	3324257	3284625	7	3284625	7	3284625	*	S	1.14286	-3.57895
chr7:3286517:T:C	T	C	0.7015	0.018	0.6639	0.7636	0.0123	0.0104	0.2406	0	10.566	11	0.4803	440683	39106	401577	chr7	3286517	7	7	3286517	3286517	1	1	0.2985	263088	0.0997	7	3286517	*	rs10243425	Y	3326149	rs10243425	T	C	0.7038	-0.0068	0.0019	0.00032	692491	3326149	3286517	7	3286517	7	3286517	*	Y	1.18269	-3.57895
chr7:3286683:G:C	C	G	0.2982	0.0175	0.2364	0.3361	-0.0126	0.0104	0.2275	0	10.607	11	0.4767	440683	39106	401577	chr7	3286683	7	7	3286683	3286683	1	1	0.2982	262823	0.0997	7	3286683	*	rs10253772	S	3326315	rs10253772	C	G	0.2962	0.0072	0.0019	0.00016	680706	3326315	3286683	7	3286683	7	3286683	*	S	-1.21154	3.78947
chr7:3287367:T:C	T	C	0.7027	0.0173	0.6631	0.764	0.0124	0.0105	0.2367	0	9.98	11	0.5322	440683	39106	401577	chr7	3287367	7	7	3287367	3287367	1	1	0.2973	262030	0.1009	7	3287367	*	rs4380831	Y	3326999	rs4380831	T	C	0.7037	-0.0067	0.0019	0.00034	692348	3326999	3287367	7	3287367	7	3287367	*	Y	1.18095	-3.52632
chr7:3288329:C:G	C	G	0.7019	0.0175	0.6639	0.7637	0.0126	0.0105	0.2269	0	10.567	11	0.4802	440683	39106	401577	chr7	3288329	7	7	3288329	3288329	1	1	0.2981	262735	0.0998	7	3288329	*	rs1473660	S	3327961	rs1473660	C	G	0.7038	-0.0068	0.0019	0.00033	691574	3327961	3288329	7	3288329	7	3288329	*	S	1.2	-3.57895
chr7:3288346:T:C	T	C	0.7019	0.0175	0.6639	0.7636	0.0125	0.0105	0.2309	0	10.597	11	0.4776	440683	39106	401577	chr7	3288346	7	7	3288346	3288346	1	1	0.2981	262735	0.0997	7	3288346	*	rs1473659	Y	3327978	rs1473659	T	C	0.7038	-0.0068	0.0019	0.00032	691627	3327978	3288346	7	3288346	7	3288346	*	Y	1.19048	-3.57895
chr7:3288362:G:C	C	G	0.2991	0.0177	0.2399	0.3393	-0.0121	0.0104	0.2457	0	10.762	11	0.4634	440683	39106	401577	chr7	3288362	7	7	3288362	3288362	1	1	0.2991	263617	0.0994	7	3288362	*	rs1473658	S	3327994	rs1473658	C	G	0.2967	0.0068	0.0019	0.0003	691771	3327994	3288362	7	3288362	7	3288362	*	S	-1.16346	3.57895
chr7:3288683:A:G	A	G	0.7018	0.0175	0.6639	0.7636	0.0125	0.0104	0.2301	0	10.656	11	0.4725	440683	39106	401577	chr7	3288683	7	7	3288683	3288683	1	1	0.2982	262823	0.0997	7	3288683	*	rs1473657	R	3328315	rs1473657	A	G	0.7038	-0.0067	0.0019	0.00037	692159	3328315	3288683	7	3288683	7	3288683	*	R	1.20192	-3.52632
chr7:3294965:T:C	T	C	0.4595	0.0128	0.4423	0.528	0.0064	0.0096	0.5073	9.8	12.194	11	0.3493	440683	39106	401577	chr7	3294965	7	7	3294965	3294965	1	1	0.4595	404988	0.0857	7	3294965	*	rs10257982	Y	3334597	rs10257982	T	C	0.4503	-0.0065	0.0017	0.00018	691659	3334597	3294965	7	3294965	7	3294965	*	Y	0.666667	-3.82353
chr7:3295714:A:C	A	C	0.4595	0.0123	0.4423	0.5274	0.0063	0.0096	0.5138	12.3	12.55	11	0.3238	440683	39106	401577	chr7	3295714	7	7	3295714	3295714	1	1	0.4595	404988	0.0851	7	3295714	*	rs9986894	M	3335346	rs9986894	A	C	0.4512	-0.0065	0.0017	0.00018	692152	3335346	3295714	7	3295714	7	3295714	*	M	0.65625	-3.82353
chr7:3297146:A:C	A	C	0.4602	0.0125	0.4429	0.5282	0.006	0.0096	0.5318	7	11.823	11	0.3771	440683	39106	401577	chr7	3297146	7	7	3297146	3297146	1	1	0.4602	405605	0.0853	7	3297146	*	rs4722654	M	3336778	rs4722654	A	C	0.4512	-0.0065	0.0017	0.00018	692316	3336778	3297146	7	3297146	7	3297146	*	M	0.625	-3.82353
chr7:3297449:T:C	T	C	0.7023	0.0174	0.6646	0.7648	0.0125	0.0104	0.2317	0	9.966	11	0.5335	440683	39106	401577	chr7	3297449	7	7	3297449	3297449	1	1	0.2977	262383	0.1002	7	3297449	*	rs10266927	Y	3337081	rs10266927	T	C	0.7039	-0.0068	0.0019	0.00033	692312	3337081	3297449	7	3297449	7	3297449	*	Y	1.20192	-3.57895
chr7:3299057:C:T	T	C	0.2967	0.0172	0.2343	0.3343	-0.0127	0.0105	0.226	0	9.241	11	0.5996	440683	39106	401577	chr7	3299057	7	7	3299057	3299057	1	1	0.2967	261501	0.1	7	3299057	*	rs10256447	Y	3338689	rs10256447	T	C	0.296	0.0068	0.0019	0.00034	691030	3338689	3299057	7	3299057	7	3299057	*	Y	-1.20952	3.57895
chr7:3302644:G:A	A	G	0.4559	0.0101	0.3946	0.4624	-0.0115	0.0096	0.2296	7.2	11.86	11	0.3743	440683	39106	401577	chr7	3302644	7	7	3302644	3302644	1	1	0.4559	401815	0.0678	7	3302644	*	rs7811244	R	3342276	rs7811244	A	G	0.4541	0.0063	0.0018	0.00039	628870	3342276	3302644	7	3302644	7	3302644	*	R	-1.19792	3.5
chr7:3303750:A:G	A	G	0.5554	0.0096	0.5496	0.6189	0.0144	0.0096	0.1335	6.5	11.766	11	0.3815	440683	39106	401577	chr7	3303750	7	7	3303750	3303750	1	1	0.4446	391855	0.0693	7	3303750	*	rs10233166	R	3343382	rs10233166	A	G	0.5526	-0.006	0.0017	0.00046	691833	3343382	3303750	7	3303750	7	3303750	*	R	1.5	-3.52941
chr7:3304385:G:T	T	G	0.1808	0.0114	0.1492	0.2152	-0.0034	0.0124	0.7849	9.4	12.135	11	0.3536	440683	39106	401577	chr7	3304385	7	7	3304385	3304385	1	1	0.1808	159351	0.066	7	3304385	*	rs1525554	K	3344017	rs1525554	T	G	0.1704	-0.008	0.0023	0.00043	691581	3344017	3304385	7	3304385	7	3304385	*	K	-0.274194	-3.47826
chr7:3309889:T:C	T	C	0.4661	0.0128	0.448	0.5315	0.0061	0.0096	0.5254	23	14.286	11	0.2176	440683	39106	401577	chr7	3309889	7	7	3309889	3309889	1	1	0.4661	410805	0.0835	7	3309889	*	rs7811286	Y	3349521	rs7811286	T	C	0.4591	-0.0067	0.0017	0.00011	691510	3349521	3309889	7	3309889	7	3309889	*	Y	0.635417	-3.94118
chr7:3310419:C:G	C	G	0.4681	0.0131	0.4502	0.5351	0.0069	0.0096	0.4698	23.3	14.348	11	0.2143	440683	39106	401577	chr7	3310419	7	7	3310419	3310419	1	1	0.4681	412567	0.0849	7	3310419	*	rs7789887	S	3350051	rs7789887	C	G	0.4598	-0.0067	0.0017	9.1e-05	690855	3350051	3310419	7	3310419	7	3310419	*	S	0.71875	-3.94118
chr7:3311109:T:A	A	T	0.4613	0.0136	0.4134	0.4947	0.007	0.0096	0.4639	14.8	12.912	11	0.2991	440683	39106	401577	chr7	3311109	7	7	3311109	3311109	1	1	0.4613	406574	0.0813	7	3311109	*	rs4719883	W	3350741	rs4719883	A	T	0.4596	-0.0068	0.0017	7.8e-05	685778	3350741	3311109	7	3311109	7	3311109	*	W	0.729167	-4
chr7:3331659:T:G	T	G	0.5518	0.0131	0.5202	0.6	-0.009	0.0096	0.3479	8.1	11.971	11	0.3658	440683	39106	401577	chr7	3331659	7	7	3331659	3331659	1	1	0.4482	395028	0.0798	7	3331659	*	rs4499989	K	3371291	rs4499989	T	G	0.5553	0.0075	0.0017	1.6e-05	690996	3371291	3331659	7	3331659	7	3331659	*	K	-0.9375	4.41176
chr7:3332617:C:G	C	G	0.5376	0.0141	0.5033	0.5888	-0.0085	0.0095	0.376	6.6	11.772	11	0.381	440683	39106	401577	chr7	3332617	7	7	3332617	3332617	1	1	0.4624	407544	0.0855	7	3332617	*	rs4327753	S	3372249	rs4327753	C	G	0.5399	0.0069	0.0017	6.4e-05	691006	3372249	3332617	7	3332617	7	3332617	*	S	-0.894737	4.05882
chr7:3334680:C:T	T	C	0.5393	0.0106	0.4822	0.5721	0.0144	0.0095	0.1317	0	9.488	11	0.577	440683	39106	401577	chr7	3334680	7	7	3334680	3334680	1	1	0.4607	406045	0.0899	7	3334680	*	rs4722693	B	3374312	rs4722693	T	C	0.5428	-0.0063	0.0017	0.00026	691205	3374312	3334680	7	3334680	7	3334680	*	B	1.51579	-3.70588
chr7:3334948:C:G	C	G	0.5438	0.0135	0.5105	0.5929	-0.0096	0.0096	0.3142	0	10.625	11	0.4752	440683	39106	401577	chr7	3334948	7	7	3334948	3334948	1	1	0.4562	402079	0.0824	7	3334948	*	rs4722696	S	3374580	rs4722696	C	G	0.5459	0.0074	0.0017	1.9e-05	691069	3374580	3334948	7	3334948	7	3334948	*	S	-1	4.35294
chr7:3336278:C:T	T	C	0.4556	0.0134	0.4068	0.4894	0.0094	0.0096	0.325	0	10.631	11	0.4747	440683	39106	401577	chr7	3336278	7	7	3336278	3336278	1	1	0.4556	401550	0.0826	7	3336278	*	rs12537528	Y	3375910	rs12537528	T	C	0.4541	-0.0074	0.0017	1.7e-05	690851	3375910	3336278	7	3336278	7	3336278	*	Y	0.979167	-4.35294
chr7:3338718:G:T	T	G	0.4442	0.013	0.3972	0.4771	0.0065	0.0096	0.4954	0	10.941	11	0.4482	440683	39106	401577	chr7	3338718	7	7	3338718	3338718	1	1	0.4442	391503	0.0799	7	3338718	*	rs4255031	K	3378350	rs4255031	T	G	0.4416	-0.0077	0.0017	8.9e-06	685132	3378350	3338718	7	3338718	7	3338718	*	K	0.677083	-4.52941
chr7:3338984:A:T	A	T	0.5473	0.0134	0.513	0.5948	-0.0074	0.0096	0.4416	0	9.782	11	0.5501	440683	39106	401577	chr7	3338984	7	7	3338984	3338984	1	1	0.4527	398994	0.0818	7	3338984	*	rs4358698	W	3378616	rs4358698	A	T	0.5493	0.0077	0.0017	8.8e-06	690832	3378616	3338984	7	3338984	7	3338984	*	W	-0.770833	4.52941
chr7:3339003:T:C	T	C	0.4613	0.0114	0.427	0.5192	-0.0106	0.0095	0.2644	0	8.448	11	0.6727	440683	39106	401577	chr7	3339003	7	7	3339003	3339003	1	1	0.4613	406574	0.0922	7	3339003	*	rs4443553	B	3378635	rs4443553	T	C	0.4573	0.006	0.0017	0.00048	690825	3378635	3339003	7	3339003	7	3339003	*	B	-1.11579	3.52941
chr7:3341263:C:T	T	C	0.5178	0.0099	0.466	0.5555	0.0086	0.0095	0.3648	0	10.925	11	0.4496	440683	39106	401577	chr7	3341263	7	7	3341263	3341263	1	1	0.4822	424995	0.0895	7	3341263	*	rs4131987	Y	3380895	rs4131987	T	C	0.5221	-0.0063	0.0017	0.00024	686485	3380895	3341263	7	3341263	7	3341263	*	Y	0.905263	-3.70588
chr7:3342931:A:T	A	T	0.4721	0.0101	0.4369	0.5275	-0.0116	0.0095	0.224	0	9.539	11	0.5723	440683	39106	401577	chr7	3342931	7	7	3342931	3342931	1	1	0.4721	416093	0.0906	7	3342931	*	rs4722708	W	3382563	rs4722708	A	T	0.4697	0.0066	0.0017	0.00014	691260	3382563	3342931	7	3342931	7	3342931	*	W	-1.22105	3.88235
chr7:3343971:T:C	T	C	0.4653	0.0107	0.4289	0.5229	-0.0113	0.0095	0.2353	0	9.421	11	0.5831	440683	39106	401577	chr7	3343971	7	7	3343971	3343971	1	1	0.4653	410100	0.094	7	3343971	*	rs4521670	Y	3383603	rs4521670	T	C	0.4637	0.0061	0.0017	0.00043	691183	3383603	3343971	7	3343971	7	3343971	*	Y	-1.18947	3.58824
chr7:3347208:G:T	T	G	0.4495	0.0134	0.3994	0.4795	0.0058	0.0096	0.5451	0	10.941	11	0.4482	440683	39106	401577	chr7	3347208	7	7	3347208	3347208	1	1	0.4495	396174	0.0801	7	3347208	*	rs7797018	K	3386840	rs7797018	T	G	0.4474	-0.0073	0.0017	2.6e-05	691456	3386840	3347208	7	3347208	7	3347208	*	K	0.604167	-4.29412
chr7:3352894:G:A	A	G	0.527	0.0099	0.4717	0.5636	0.0112	0.0095	0.2393	0	9.572	11	0.5692	440683	39106	401577	chr7	3352894	7	7	3352894	3352894	1	1	0.473	416886	0.0919	7	3352894	*	rs6462030	R	3392526	rs6462030	A	G	0.53	-0.0066	0.0017	0.00013	685556	3392526	3352894	7	3352894	7	3352894	*	R	1.17895	-3.88235
chr7:3379870:A:G	A	G	0.6801	0.0164	0.652	0.7214	0.0071	0.0102	0.4869	15.8	13.057	11	0.2896	440683	39106	401577	chr7	3379870	7	7	3379870	3379870	1	1	0.3199	281949	0.0694	7	3379870	*	rs10235080	R	3419502	rs10235080	A	G	0.6747	-0.0074	0.0018	2.8e-05	784674	3419502	3379870	7	3379870	7	3379870	*	R	0.696078	-4.11111
chr7:3425779:G:C	C	G	0.45	0.0111	0.3751	0.4569	-0.0148	0.0095	0.1216	0	10.684	11	0.4701	440683	39106	401577	chr7	3425779	7	7	3425779	3425779	1	1	0.45	396615	0.0818	7	3425779	*	rs6651070	S	3465411	rs6651070	C	G	0.4659	0.0063	0.0017	0.00026	689844	3465411	3425779	7	3425779	7	3425779	*	S	-1.55789	3.70588
chr7:3431233:C:T	T	C	0.1829	0.0117	0.1488	0.2142	-0.0025	0.0123	0.8376	4.6	11.532	11	0.3998	440683	39106	401577	chr7	3431233	7	7	3431233	3431233	1	1	0.1829	161202	0.0654	7	3431233	*	rs17133341	Y	3470865	rs17133341	T	C	0.1694	-0.0083	0.0023	0.00026	692016	3470865	3431233	7	3431233	7	3431233	*	Y	-0.203252	-3.6087
chr7:3431609:A:T	A	T	0.8168	0.0118	0.7846	0.8508	0.0027	0.0123	0.8243	5.8	11.673	11	0.3887	440683	39106	401577	chr7	3431609	7	7	3431609	3431609	1	1	0.1832	161466	0.0662	7	3431609	*	rs7788172	W	3471241	rs7788172	A	T	0.8299	0.0083	0.0023	0.00027	691959	3471241	3431609	7	3431609	7	3431609	*	W	0.219512	3.6087
chr7:3432997:G:A	A	G	0.1808	0.0124	0.1453	0.214	-0.0001	0.0124	0.9953	2.6	11.29	11	0.4193	440683	39106	401577	chr7	3432997	7	7	3432997	3432997	1	1	0.1808	159351	0.0687	7	3432997	*	rs17133346	D	3472629	rs17133346	A	G	0.1685	-0.0081	0.0023	0.00039	691887	3472629	3432997	7	3432997	7	3432997	*	D	-0.00806452	-3.52174
chr7:3433125:A:C	A	C	0.5478	0.0113	0.5406	0.6236	0.0152	0.0095	0.111	0	10.5	11	0.4861	440683	39106	401577	chr7	3433125	7	7	3433125	3433125	1	1	0.4522	398554	0.083	7	3433125	*	rs10228151	M	3472757	rs10228151	A	C	0.5473	-0.0061	0.0017	0.0004	690234	3472757	3433125	7	3433125	7	3433125	*	M	1.6	-3.58824
chr7:3436188:G:C	C	G	0.4484	0.011	0.3744	0.455	-0.0129	0.0095	0.1767	0	10.677	11	0.4707	440683	39106	401577	chr7	3436188	7	7	3436188	3436188	1	1	0.4484	395205	0.0806	7	3436188	*	rs7802250	S	3475820	rs7802250	C	G	0.451	0.0061	0.0017	0.00038	689661	3475820	3436188	7	3436188	7	3436188	*	S	-1.35789	3.58824
chr7:3436262:C:G	C	G	0.814	0.0117	0.7813	0.8503	0.0062	0.0123	0.6146	11.7	12.453	11	0.3306	440683	39106	401577	chr7	3436262	7	7	3436262	3436262	1	1	0.186	163934	0.069	7	3436262	*	rs17133355	S	3475894	rs17133355	C	G	0.8296	0.0081	0.0023	0.00036	691044	3475894	3436262	7	3436262	7	3436262	*	S	0.504065	3.52174
chr7:3436869:C:G	C	G	0.5513	0.011	0.5446	0.6249	0.0135	0.0095	0.158	0	10.841	11	0.4567	440683	39106	401577	chr7	3436869	7	7	3436869	3436869	1	1	0.4487	395469	0.0803	7	3436869	*	rs10266047	S	3476501	rs10266047	C	G	0.5492	-0.0061	0.0017	0.00039	689578	3476501	3436869	7	3436869	7	3436869	*	S	1.42105	-3.58824
chr7:3442063:A:G	A	G	0.4697	0.0154	0.4516	0.5553	0.0105	0.0095	0.2689	12.3	12.542	11	0.3243	440683	39106	401577	chr7	3442063	7	7	3442063	3442063	1	1	0.4697	413978	0.1037	7	3442063	*	rs10243467	R	3481695	rs10243467	A	G	0.463	-0.0072	0.0017	2.9e-05	689993	3481695	3442063	7	3442063	7	3442063	*	R	1.10526	-4.23529
chr7:3445252:T:C	T	C	0.5463	0.0113	0.5392	0.6216	0.016	0.0095	0.09215	0	9.63	11	0.5639	440683	39106	401577	chr7	3445252	7	7	3445252	3445252	1	1	0.4537	399876	0.0824	7	3445252	*	rs10215256	Y	3484884	rs10215256	T	C	0.5467	-0.0066	0.0017	0.00013	691234	3484884	3445252	7	3445252	7	3445252	*	Y	1.68421	-3.88235
chr7:3447291:C:T	T	C	0.1804	0.0123	0.1441	0.2111	-0.0024	0.0124	0.8441	0	9.4	11	0.5851	440683	39106	401577	chr7	3447291	7	7	3447291	3447291	1	1	0.1804	158998	0.067	7	3447291	*	rs6963701	B	3486923	rs6963701	T	C	0.1688	-0.0083	0.0023	0.00026	690497	3486923	3447291	7	3447291	7	3447291	*	B	-0.193548	-3.6087
chr7:3448889:T:C	T	C	0.8185	0.0123	0.7838	0.8542	0.0016	0.0124	0.8972	0	9.67	11	0.5603	440683	39106	401577	chr7	3448889	7	7	3448889	3448889	1	1	0.1815	159968	0.0704	7	3448889	*	rs17133370	Y	3488521	rs17133370	T	C	0.8296	0.0081	0.0023	0.00041	678309	3488521	3448889	7	3448889	7	3448889	*	Y	0.129032	3.52174
chr7:3452478:G:T	T	G	0.533	0.0149	0.4505	0.5503	-0.011	0.0095	0.2492	4.2	11.482	11	0.4038	440683	39106	401577	chr7	3452478	7	7	3452478	3452478	1	1	0.467	411598	0.0998	7	3452478	*	rs6462094	K	3492110	rs6462094	T	G	0.5415	0.0075	0.0017	1.3e-05	688610	3492110	3452478	7	3452478	7	3452478	*	K	-1.15789	4.41176
chr7:3452814:G:A	A	G	0.5339	0.015	0.4505	0.5511	-0.0103	0.0095	0.2789	3.5	11.404	11	0.4101	440683	39106	401577	chr7	3452814	7	7	3452814	3452814	1	1	0.4661	410805	0.1006	7	3452814	*	rs2340848	R	3492446	rs2340848	A	G	0.5415	0.0075	0.0017	1.3e-05	688536	3492446	3452814	7	3452814	7	3452814	*	R	-1.08421	4.41176
chr7:3454604:G:A	A	G	0.5411	0.0146	0.4546	0.5595	-0.0095	0.0095	0.3182	0	10.912	11	0.4507	440683	39106	401577	chr7	3454604	7	7	3454604	3454604	1	1	0.4589	404459	0.1049	7	3454604	*	rs6962796	R	3494236	rs6962796	A	G	0.5479	0.0078	0.0017	6.5e-06	688185	3494236	3454604	7	3454604	7	3454604	*	R	-1	4.58824
chr7:3456400:T:C	T	C	0.5485	0.0115	0.5413	0.6224	0.0147	0.0095	0.1226	0	9.606	11	0.5661	440683	39106	401577	chr7	3456400	7	7	3456400	3456400	1	1	0.4515	397937	0.0811	7	3456400	*	rs4719944	Y	3496032	rs4719944	T	C	0.5462	-0.0065	0.0017	0.00017	688215	3496032	3456400	7	3456400	7	3456400	*	Y	1.54737	-3.82353
chr7:3456611:G:A	A	G	0.5341	0.0151	0.4502	0.5523	-0.0105	0.0095	0.2701	2.2	11.248	11	0.4227	440683	39106	401577	chr7	3456611	7	7	3456611	3456611	1	1	0.4659	410628	0.1021	7	3456611	*	rs10271803	R	3496243	rs10271803	A	G	0.5415	0.0073	0.0017	2.5e-05	687786	3496243	3456611	7	3456611	7	3456611	*	R	-1.10526	4.29412
chr7:3457099:G:A	A	G	0.4511	0.0117	0.3767	0.4591	-0.0145	0.0095	0.1287	0	9.733	11	0.5545	440683	39106	401577	chr7	3457099	7	7	3457099	3457099	1	1	0.4511	397584	0.0824	7	3457099	*	rs6949513	R	3496731	rs6949513	A	G	0.4566	0.0065	0.0017	0.00016	688192	3496731	3457099	7	3457099	7	3457099	*	R	-1.52632	3.82353
chr7:3470337:G:A	A	G	0.4496	0.0121	0.3753	0.4573	-0.0138	0.0096	0.1497	0	9.943	11	0.5355	440683	39106	401577	chr7	3470337	7	7	3470337	3470337	1	1	0.4496	396262	0.082	7	3470337	*	rs6964838	D	3509969	rs6964838	A	G	0.4521	0.0063	0.0017	0.00029	687103	3509969	3470337	7	3470337	7	3470337	*	D	-1.4375	3.70588
chr7:3471411:T:C	T	C	0.8506	0.0091	0.8253	0.8774	0.0022	0.0134	0.8679	26	14.871	11	0.1885	440683	39106	401577	chr7	3471411	7	7	3471411	3471411	1	1	0.1494	131676	0.0521	7	3471411	*	rs17133392	Y	3511043	rs17133392	T	C	0.8614	0.0089	0.0025	0.00033	680641	3511043	3471411	7	3471411	7	3471411	*	Y	0.164179	3.56
chr7:3471483:G:A	A	G	0.4462	0.012	0.3686	0.4549	-0.0113	0.0096	0.2378	0.6	11.071	11	0.4374	440683	39106	401577	chr7	3471483	7	7	3471483	3471483	1	1	0.4462	393266	0.0863	7	3471483	*	rs10232431	R	3511115	rs10232431	A	G	0.4497	0.0062	0.0017	0.00032	687077	3511115	3471483	7	3471483	7	3471483	*	R	-1.17708	3.64706
chr7:3471963:A:C	A	C	0.8508	0.0093	0.8286	0.8788	0.0045	0.0134	0.7386	24.5	14.566	11	0.2032	440683	39106	401577	chr7	3471963	7	7	3471963	3471963	1	1	0.1492	131500	0.0502	7	3471963	*	rs17133398	M	3511595	rs17133398	A	C	0.8618	0.0093	0.0025	0.00017	692546	3511595	3471963	7	3471963	7	3471963	*	M	0.335821	3.72
chr7:3472442:A:C	A	C	0.852	0.0095	0.8288	0.88	0.0035	0.0134	0.7935	24.7	14.612	11	0.201	440683	39106	401577	chr7	3472442	7	7	3472442	3472442	1	1	0.148	130442	0.0512	7	3472442	*	rs6958565	M	3512074	rs6958565	A	C	0.862	0.0089	0.0025	0.0003	692348	3512074	3472442	7	3472442	7	3472442	*	M	0.261194	3.56
chr7:3477722:C:G	C	G	0.5539	0.0115	0.5456	0.6298	0.0118	0.0096	0.217	8.8	12.061	11	0.3591	440683	39106	401577	chr7	3477722	7	7	3477722	3477722	1	1	0.4461	393177	0.0842	7	3477722	*	rs4722853	S	3517354	rs4722853	C	G	0.5484	-0.0063	0.0017	0.0003	685543	3517354	3477722	7	3477722	7	3477722	*	S	1.22917	-3.70588
chr7:3479488:T:C	T	C	0.8502	0.0096	0.8239	0.8778	0.0001	0.0134	0.9948	23	14.277	11	0.218	440683	39106	401577	chr7	3479488	7	7	3479488	3479488	1	1	0.1498	132029	0.0539	7	3479488	*	rs7804059	B	3519120	rs7804059	T	C	0.8624	0.0091	0.0025	0.00025	679484	3519120	3479488	7	3479488	7	3479488	*	B	0.00746269	3.64
chr7:3480733:C:G	C	G	0.5542	0.0114	0.5462	0.6306	0.0113	0.0096	0.2362	11.9	12.48	11	0.3286	440683	39106	401577	chr7	3480733	7	7	3480733	3480733	1	1	0.4458	392913	0.0844	7	3480733	*	rs9648354	S	3520365	rs9648354	C	G	0.5524	-0.0065	0.0017	0.00022	684406	3520365	3480733	7	3480733	7	3480733	*	S	1.17708	-3.82353
chr7:3987312:C:G	C	G	0.6585	0.0061	0.6289	0.6644	-0.021	0.0101	0.0379	0	5.362	11	0.9124	440683	39106	401577	chr7	3987312	7	7	3987312	3987312	1	1	0.3415	300986	0.0355	7	3987312	*	rs7785899	S	4026944	rs7785899	C	G	0.6518	0.008	0.0018	4.9e-06	772648	4026944	3987312	7	3987312	7	3987312	*	S	-2.07921	4.44444
chr7:3987667:C:T	T	C	0.2353	0.0086	0.2081	0.2713	0.0202	0.0112	0.07222	0	9.895	11	0.5399	440683	39106	401577	chr7	3987667	7	7	3987667	3987667	1	1	0.2353	207385	0.0632	7	3987667	*	rs17134112	Y	4027299	rs17134112	T	C	0.2469	-0.0076	0.0021	0.0002	674438	4027299	3987667	7	3987667	7	3987667	*	Y	1.80357	-3.61905
chr7:3987904:G:A	A	G	0.2364	0.0084	0.2092	0.272	0.0202	0.0112	0.07013	0	10.176	11	0.5147	440683	39106	401577	chr7	3987904	7	7	3987904	3987904	1	1	0.2364	208355	0.0628	7	3987904	*	rs6956208	R	4027536	rs6956208	A	G	0.2471	-0.007	0.0019	0.00027	773622	4027536	3987904	7	3987904	7	3987904	*	R	1.80357	-3.68421
chr7:3989084:C:G	C	G	0.6462	0.008	0.6062	0.6624	-0.0206	0.01	0.03962	0	6.822	11	0.8133	440683	39106	401577	chr7	3989084	7	7	3989084	3989084	1	1	0.3538	311827	0.0562	7	3989084	*	rs7795699	S	4028716	rs7795699	C	G	0.6413	0.0079	0.0018	1.3e-05	680102	4028716	3989084	7	3989084	7	3989084	*	S	-2.06	4.38889
chr7:3990803:C:T	T	C	0.3384	0.0109	0.304	0.3786	0.0207	0.0101	0.04081	0	6.037	11	0.8709	440683	39106	401577	chr7	3990803	7	7	3990803	3990803	1	1	0.3384	298254	0.0746	7	3990803	*	rs750291	Y	4030435	rs750291	T	C	0.3486	-0.0068	0.0018	0.00024	680279	4030435	3990803	7	3990803	7	3990803	*	Y	2.0495	-3.77778
chr7:3990926:G:C	C	G	0.3439	0.0084	0.319	0.384	0.022	0.01	0.02824	0	5.275	11	0.9171	440683	39106	401577	chr7	3990926	7	7	3990926	3990926	1	1	0.3439	303102	0.065	7	3990926	*	rs7804507	V	4030558	rs7804507	C	G	0.3537	-0.0074	0.0018	5.4e-05	684039	4030558	3990926	7	3990926	7	3990926	*	V	2.2	-4.11111
chr7:3994048:G:A	A	G	0.3539	0.0073	0.3375	0.3923	0.019	0.01	0.05671	0	6.907	11	0.8066	440683	39106	401577	chr7	3994048	7	7	3994048	3994048	1	1	0.3539	311915	0.0548	7	3994048	*	rs1025914	R	4033680	rs1025914	A	G	0.3614	-0.0073	0.0018	6.2e-05	689931	4033680	3994048	7	3994048	7	3994048	*	R	1.9	-4.05556
chr7:3996977:G:A	A	G	0.3539	0.0068	0.3354	0.392	0.021	0.01	0.035	0	5.925	11	0.8783	440683	39106	401577	chr7	3996977	7	7	3996977	3996977	1	1	0.3539	311915	0.0566	7	3996977	*	rs4720147	R	4036609	rs4720147	A	G	0.3631	-0.0073	0.0018	6e-05	692330	4036609	3996977	7	3996977	7	3996977	*	R	2.1	-4.05556
chr7:3997087:G:T	T	G	0.3532	0.007	0.3349	0.3918	0.0209	0.01	0.03628	0	5.813	11	0.8855	440683	39106	401577	chr7	3997087	7	7	3997087	3997087	1	1	0.3532	311298	0.0569	7	3997087	*	rs1596392	K	4036719	rs1596392	T	G	0.3711	-0.0074	0.0018	3.5e-05	692049	4036719	3997087	7	3997087	7	3997087	*	K	2.09	-4.11111
chr7:3997306:C:A	A	C	0.3536	0.0069	0.3354	0.3921	0.0201	0.01	0.04396	0	5.811	11	0.8857	440683	39106	401577	chr7	3997306	7	7	3997306	3997306	1	1	0.3536	311651	0.0567	7	3997306	*	rs1596391	M	4036938	rs1596391	A	C	0.3633	-0.0074	0.0018	4.7e-05	692073	4036938	3997306	7	3997306	7	3997306	*	M	2.01	-4.11111
chr7:3998279:A:G	A	G	0.6406	0.0066	0.6056	0.65	-0.0175	0.0099	0.07894	0	6.428	11	0.8433	440683	39106	401577	chr7	3998279	7	7	3998279	3998279	1	1	0.3594	316763	0.0444	7	3998279	*	rs13437708	R	4037911	rs13437708	A	G	0.6361	0.0069	0.0018	0.00014	689346	4037911	3998279	7	3998279	7	3998279	*	R	-1.76768	3.83333
chr7:4014733:T:C	T	C	0.6589	0.008	0.624	0.681	-0.0189	0.0101	0.06135	0	7.269	11	0.7769	440683	39106	401577	chr7	4014733	7	7	4014733	4014733	1	1	0.3411	300634	0.057	7	4014733	*	rs6462535	Y	4054365	rs6462535	T	C	0.6543	0.0075	0.0018	4e-05	686399	4054365	4014733	7	4014733	7	4014733	*	Y	-1.87129	4.16667
chr7:4023095:A:G	A	G	0.6531	0.0076	0.6224	0.671	-0.0183	0.01	0.06716	0	8.035	11	0.7102	440683	39106	401577	chr7	4023095	7	7	4023095	4023095	1	1	0.3469	305746	0.0486	7	4023095	*	rs10228937	R	4062727	rs10228937	A	G	0.6503	0.0073	0.0018	6.5e-05	688851	4062727	4023095	7	4023095	7	4023095	*	R	-1.83	4.05556
chr7:4047836:A:G	A	G	0.6614	0.0057	0.6367	0.6828	-0.0147	0.0101	0.1473	0	4.671	11	0.946	440683	39106	401577	chr7	4047836	7	7	4047836	4047836	1	1	0.3386	298431	0.0461	7	4047836	*	rs1004043	R	4087468	rs1004043	A	G	0.6585	0.0082	0.0018	8.7e-06	685226	4087468	4047836	7	4047836	7	4047836	*	R	-1.45545	4.55556
chr7:4050268:C:G	C	G	0.7469	0.008	0.7251	0.7666	-0.0082	0.011	0.4575	0	9.373	11	0.5875	440683	39106	401577	chr7	4050268	7	7	4050268	4050268	1	1	0.2531	223074	0.0415	7	4050268	*	rs6462564	S	4089900	rs6462564	C	G	0.7443	0.0075	0.002	0.00015	690475	4089900	4050268	7	4050268	7	4050268	*	S	-0.745455	3.75
chr7:4071480:A:G	A	G	0.7886	0.0091	0.7609	0.8219	-0.0137	0.0117	0.2438	0	8.877	11	0.6333	440683	39106	401577	chr7	4071480	7	7	4071480	4071480	1	1	0.2114	186321	0.061	7	4071480	*	rs6462577	R	4111112	rs6462577	A	G	0.7836	0.0076	0.0021	0.00032	687899	4111112	4071480	7	4071480	7	4071480	*	R	-1.17094	3.61905
chr7:4073895:C:T	T	C	0.3081	0.0059	0.2694	0.3418	0.021	0.0103	0.04159	0	4.271	11	0.9613	440683	39106	401577	chr7	4073895	7	7	4073895	4073895	1	1	0.3081	271549	0.0724	7	4073895	*	rs7807325	Y	4113527	rs7807325	T	C	0.3074	-0.0086	0.0019	9.2e-06	687402	4113527	4073895	7	4073895	7	4073895	*	Y	2.03883	-4.52632
chr7:4076160:A:G	A	G	0.6856	0.005	0.6588	0.7205	-0.018	0.0102	0.07845	0	3.661	11	0.9788	440683	39106	401577	chr7	4076160	7	7	4076160	4076160	1	1	0.3144	277101	0.0617	7	4076160	*	rs7809492	R	4115792	rs7809492	A	G	0.6842	0.0085	0.0019	4.8e-06	690440	4115792	4076160	7	4076160	7	4076160	*	R	-1.76471	4.47368
chr7:4076875:C:G	C	G	0.6955	0.0047	0.6728	0.7261	-0.0198	0.0103	0.05531	0	4.964	11	0.9329	440683	39106	401577	chr7	4076875	7	7	4076875	4076875	1	1	0.3045	268376	0.0533	7	4076875	*	rs13223359	S	4116507	rs13223359	C	G	0.6938	0.0084	0.0019	8.8e-06	691623	4116507	4076875	7	4076875	7	4076875	*	S	-1.92233	4.42105
chr7:4077033:G:A	A	G	0.2837	0.0074	0.2472	0.3096	0.0199	0.0105	0.05814	0	3.839	11	0.9744	440683	39106	401577	chr7	4077033	7	7	4077033	4077033	1	1	0.2837	250044	0.0624	7	4077033	*	rs11978101	R	4116665	rs11978101	A	G	0.2841	-0.0084	0.002	2.3e-05	635279	4116665	4077033	7	4077033	7	4077033	*	R	1.89524	-4.2
chr7:4079653:A:G	A	G	0.7643	0.0069	0.7281	0.7953	-0.016	0.0112	0.1533	0	8.068	11	0.7072	440683	39106	401577	chr7	4079653	7	7	4079653	4079653	1	1	0.2357	207738	0.0672	7	4079653	*	rs1880860	R	4119285	rs1880860	A	G	0.7651	0.0082	0.0021	0.0001	634133	4119285	4079653	7	4079653	7	4079653	*	R	-1.42857	3.90476
chr7:4082213:C:G	C	G	0.7638	0.0074	0.7265	0.7873	-0.0135	0.0112	0.2303	0	8.208	11	0.6945	440683	39106	401577	chr7	4082213	7	7	4082213	4082213	1	1	0.2362	208179	0.0608	7	4082213	*	rs11976431	S	4121845	rs11976431	C	G	0.7629	0.008	0.002	7.9e-05	690037	4121845	4082213	7	4082213	7	4082213	*	S	-1.20536	4
chr7:4085953:C:T	T	C	0.228	0.0114	0.1869	0.268	0.0146	0.0114	0.2005	0	8.215	11	0.694	440683	39106	401577	chr7	4085953	7	7	4085953	4085953	1	1	0.228	200951	0.0811	7	4085953	*	rs10242122	Y	4125585	rs10242122	T	C	0.2332	-0.0087	0.0021	2.5e-05	690701	4125585	4085953	7	4085953	7	4085953	*	Y	1.2807	-4.14286
chr7:4088075:C:G	C	G	0.7637	0.0098	0.7246	0.7983	-0.0152	0.0112	0.1745	0	7.682	11	0.7415	440683	39106	401577	chr7	4088075	7	7	4088075	4088075	1	1	0.2363	208267	0.0737	7	4088075	*	rs11977057	S	4127707	rs11977057	C	G	0.7593	0.008	0.002	8e-05	689519	4127707	4088075	7	4088075	7	4088075	*	S	-1.35714	4
chr7:4088948:T:C	T	C	0.7622	0.0095	0.7243	0.7972	-0.0213	0.0112	0.05727	0	6.868	11	0.8097	440683	39106	401577	chr7	4088948	7	7	4088948	4088948	1	1	0.2378	209589	0.0729	7	4088948	*	rs2342501	Y	4128580	rs2342501	T	C	0.7599	0.0076	0.0021	0.00026	671533	4128580	4088948	7	4088948	7	4088948	*	Y	-1.90179	3.61905
chr7:4089648:T:C	T	C	0.7573	0.0093	0.7173	0.7959	-0.0141	0.0111	0.2042	0	7.421	11	0.764	440683	39106	401577	chr7	4089648	7	7	4089648	4089648	1	1	0.2427	213908	0.0786	7	4089648	*	rs12701396	Y	4129280	rs12701396	T	C	0.7554	0.0075	0.002	0.0002	678708	4129280	4089648	7	4089648	7	4089648	*	Y	-1.27027	3.75
chr7:4090330:T:C	T	C	0.7839	0.0106	0.7394	0.8242	-0.0148	0.0116	0.202	0	6.321	11	0.8511	440683	39106	401577	chr7	4090330	7	7	4090330	4090330	1	1	0.2161	190463	0.0848	7	4090330	*	rs4526264	Y	4129962	rs4526264	T	C	0.7812	0.0076	0.0021	0.00036	680251	4129962	4090330	7	4090330	7	4090330	*	Y	-1.27586	3.61905
chr7:4090372:A:G	A	G	0.793	0.0116	0.7506	0.8321	-0.0185	0.0117	0.114	0	5.572	11	0.9003	440683	39106	401577	chr7	4090372	7	7	4090372	4090372	1	1	0.207	182443	0.0815	7	4090372	*	rs4607516	R	4130004	rs4607516	A	G	0.7888	0.0076	0.0021	0.00043	692176	4130004	4090372	7	4090372	7	4090372	*	R	-1.5812	3.61905
chr7:4090909:C:G	C	G	0.7879	0.0104	0.745	0.8253	-0.0135	0.0117	0.2484	0	7.013	11	0.798	440683	39106	401577	chr7	4090909	7	7	4090909	4090909	1	1	0.2121	186938	0.0803	7	4090909	*	rs11979859	S	4130541	rs11979859	C	G	0.7854	0.0078	0.0021	0.00024	691963	4130541	4090909	7	4090909	7	4090909	*	S	-1.15385	3.71429
chr7:4091795:G:C	C	G	0.2122	0.0103	0.1731	0.2549	0.0144	0.0117	0.2168	0	7.291	11	0.775	440683	39106	401577	chr7	4091795	7	7	4091795	4091795	1	1	0.2122	187026	0.0818	7	4091795	*	rs13232652	S	4131427	rs13232652	C	G	0.2146	-0.0076	0.0021	0.00039	679767	4131427	4091795	7	4091795	7	4091795	*	S	1.23077	-3.61905
chr7:4091886:C:T	T	C	0.2162	0.0107	0.1741	0.2599	0.0143	0.0116	0.2197	0	6.546	11	0.8346	440683	39106	401577	chr7	4091886	7	7	4091886	4091886	1	1	0.2162	190551	0.0858	7	4091886	*	rs13233532	Y	4131518	rs13233532	T	C	0.2189	-0.0076	0.0021	0.00033	691895	4131518	4091886	7	4091886	7	4091886	*	Y	1.23276	-3.61905
chr7:4091946:T:C	T	C	0.7843	0.0107	0.7401	0.8259	-0.0144	0.0116	0.2147	0	6.509	11	0.8373	440683	39106	401577	chr7	4091946	7	7	4091946	4091946	1	1	0.2157	190111	0.0858	7	4091946	*	rs13223305	Y	4131578	rs13223305	T	C	0.7811	0.0074	0.0021	0.00048	679779	4131578	4091946	7	4091946	7	4091946	*	Y	-1.24138	3.52381
chr7:4092053:G:A	A	G	0.2159	0.0106	0.1741	0.2599	0.015	0.0116	0.197	0	6.738	11	0.8199	440683	39106	401577	chr7	4092053	7	7	4092053	4092053	1	1	0.2159	190287	0.0858	7	4092053	*	rs13232922	R	4131685	rs13232922	A	G	0.2194	-0.0075	0.0021	0.00037	680096	4131685	4092053	7	4092053	7	4092053	*	R	1.2931	-3.57143
chr7:4092132:A:G	A	G	0.7576	0.0096	0.7171	0.7977	-0.0147	0.0112	0.1868	0	7.519	11	0.7556	440683	39106	401577	chr7	4092132	7	7	4092132	4092132	1	1	0.2424	213643	0.0806	7	4092132	*	rs13247783	D	4131764	rs13247783	A	G	0.7551	0.0075	0.002	0.00019	691330	4131764	4092132	7	4092132	7	4092132	*	D	-1.3125	3.75
chr7:4092311:C:A	A	C	0.216	0.0107	0.1742	0.2599	0.0141	0.0116	0.2263	0	6.618	11	0.8292	440683	39106	401577	chr7	4092311	7	7	4092311	4092311	1	1	0.216	190375	0.0857	7	4092311	*	rs12701399	H	4131943	rs12701399	A	C	0.2189	-0.0076	0.0021	0.00035	680132	4131943	4092311	7	4092311	7	4092311	*	H	1.21552	-3.61905
chr7:4092372:A:T	A	T	0.7931	0.012	0.7515	0.8337	-0.0177	0.0118	0.133	0	6.298	11	0.8527	440683	39106	401577	chr7	4092372	7	7	4092372	4092372	1	1	0.2069	182355	0.0822	7	4092372	*	rs12701400	W	4132004	rs12701400	A	T	0.7888	0.0077	0.0021	0.00029	685986	4132004	4092372	7	4092372	7	4092372	*	W	-1.5	3.66667
chr7:4092942:T:C	T	C	0.7572	0.0095	0.7168	0.7969	-0.014	0.0112	0.2102	0	7.543	11	0.7536	440683	39106	401577	chr7	4092942	7	7	4092942	4092942	1	1	0.2428	213996	0.0801	7	4092942	*	rs10230707	Y	4132574	rs10230707	T	C	0.7553	0.0074	0.002	0.00024	679637	4132574	4092942	7	4092942	7	4092942	*	Y	-1.25	3.7
chr7:4093767:C:T	T	C	0.2159	0.0108	0.174	0.2597	0.0138	0.0116	0.2345	0	6.802	11	0.8149	440683	39106	401577	chr7	4093767	7	7	4093767	4093767	1	1	0.2159	190287	0.0857	7	4093767	*	rs12701401	Y	4133399	rs12701401	T	C	0.219	-0.0077	0.0021	0.00027	691833	4133399	4093767	7	4093767	7	4093767	*	Y	1.18966	-3.66667
chr7:4094394:C:T	T	C	0.2395	0.0106	0.1976	0.282	0.0136	0.0112	0.2231	0	7.678	11	0.7418	440683	39106	401577	chr7	4094394	7	7	4094394	4094394	1	1	0.2395	211087	0.0844	7	4094394	*	rs7784086	Y	4134026	rs7784086	T	C	0.2433	-0.0074	0.002	0.00024	691961	4134026	4094394	7	4094394	7	4094394	*	Y	1.21429	-3.7
chr7:4094475:C:T	T	C	0.2396	0.0108	0.1976	0.282	0.0134	0.0112	0.2298	0	7.456	11	0.7611	440683	39106	401577	chr7	4094475	7	7	4094475	4094475	1	1	0.2396	211175	0.0844	7	4094475	*	rs7784114	Y	4134107	rs7784114	T	C	0.2443	-0.0075	0.002	0.00021	692001	4134107	4094475	7	4094475	7	4094475	*	Y	1.19643	-3.75
chr7:4096329:A:G	A	G	0.7694	0.0115	0.7277	0.8089	-0.0129	0.0113	0.2538	0	7.4	11	0.7658	440683	39106	401577	chr7	4096329	7	7	4096329	4096329	1	1	0.2306	203243	0.0812	7	4096329	*	rs7785691	R	4135961	rs7785691	A	G	0.7654	0.0076	0.0021	0.00022	685731	4135961	4096329	7	4096329	7	4096329	*	R	-1.14159	3.61905
chr7:4096353:G:A	A	G	0.2309	0.0117	0.1916	0.2723	0.013	0.0113	0.2495	0	7.204	11	0.7824	440683	39106	401577	chr7	4096353	7	7	4096353	4096353	1	1	0.2309	203507	0.0807	7	4096353	*	rs7802118	R	4135985	rs7802118	A	G	0.2351	-0.0074	0.0021	0.00036	680247	4135985	4096353	7	4096353	7	4096353	*	R	1.15044	-3.52381
chr7:4097943:A:G	A	G	0.7587	0.0102	0.7177	0.8029	-0.0129	0.0112	0.2483	0	8.117	11	0.7028	440683	39106	401577	chr7	4097943	7	7	4097943	4097943	1	1	0.2413	212674	0.0852	7	4097943	*	rs13223093	R	4137575	rs13223093	A	G	0.7539	0.0071	0.002	0.0004	688351	4137575	4097943	7	4097943	7	4097943	*	R	-1.15179	3.55
chr7:4344018:G:A	A	G	0.1537	0.0056	0.1347	0.1625	0.0138	0.0134	0.302	0	7.231	11	0.7801	440683	39106	401577	chr7	4344018	7	7	4344018	4344018	1	1	0.1537	135466	0.0278	7	4344018	*	rs7790997	R	4383649	rs7790997	A	G	0.1476	0.0095	0.0025	0.00013	680652	4383649	4344018	7	4344018	7	4344018	*	R	1.02985	3.8
chr7:4352037:A:G	A	G	0.8473	0.0082	0.8321	0.8852	-0.0013	0.0133	0.9231	0	8.353	11	0.6814	440683	39106	401577	chr7	4352037	7	7	4352037	4352037	1	1	0.1527	134585	0.0531	7	4352037	*	rs4723663	R	4391668	rs4723663	A	G	0.8492	-0.0097	0.0024	5.8e-05	690843	4391668	4352037	7	4352037	7	4352037	*	R	-0.0977444	-4.04167
chr7:4354758:G:A	A	G	0.1534	0.008	0.1155	0.168	0.0021	0.0133	0.8719	0	8.77	11	0.6431	440683	39106	401577	chr7	4354758	7	7	4354758	4354758	1	1	0.1534	135202	0.0525	7	4354758	*	rs4723670	R	4394389	rs4723670	A	G	0.1508	0.0086	0.0024	0.00034	691967	4394389	4354758	7	4354758	7	4354758	*	R	0.157895	3.58333
chr7:4355491:A:G	A	G	0.835	0.0074	0.8214	0.8752	-0.0034	0.0129	0.7912	0	6.169	11	0.8619	440683	39106	401577	chr7	4355491	7	7	4355491	4355491	1	1	0.165	145425	0.0538	7	4355491	*	rs11771042	R	4395122	rs11771042	A	G	0.8351	-0.0091	0.0023	9.3e-05	692138	4395122	4355491	7	4355491	7	4355491	*	R	-0.263566	-3.95652
chr7:4357666:A:T	A	T	0.8326	0.0068	0.8206	0.8696	-0.0034	0.0128	0.7892	0	6.048	11	0.8701	440683	39106	401577	chr7	4357666	7	7	4357666	4357666	1	1	0.1674	147541	0.049	7	4357666	*	rs7787822	W	4397297	rs7787822	A	T	0.8343	-0.0089	0.0023	0.00014	690122	4397297	4357666	7	4357666	7	4357666	*	W	-0.265625	-3.86957
chr7:4357828:C:G	C	G	0.8346	0.0067	0.8222	0.8697	-0.0028	0.0129	0.8302	0	5.592	11	0.8992	440683	39106	401577	chr7	4357828	7	7	4357828	4357828	1	1	0.1654	145778	0.0475	7	4357828	*	rs17134719	S	4397459	rs17134719	C	G	0.8342	-0.0087	0.0023	0.00018	689502	4397459	4357828	7	4357828	7	4357828	*	S	-0.217054	-3.78261
chr7:4358874:G:T	T	G	0.1631	0.0074	0.1234	0.1773	0.0021	0.0129	0.8706	0	5.4	11	0.9102	440683	39106	401577	chr7	4358874	7	7	4358874	4358874	1	1	0.1631	143751	0.0539	7	4358874	*	rs12668386	K	4398505	rs12668386	T	G	0.1653	0.009	0.0023	0.00012	690113	4398505	4358874	7	4358874	7	4358874	*	K	0.162791	3.91304
chr7:4359470:A:G	A	G	0.6737	0.0121	0.6546	0.7434	-0.0013	0.0102	0.9009	0	3.621	11	0.9797	440683	39106	401577	chr7	4359470	7	7	4359470	4359470	1	1	0.3263	287590	0.0888	7	4359470	*	rs2057892	R	4399101	rs2057892	A	G	0.6671	-0.007	0.0019	0.00017	682245	4399101	4359470	7	4359470	7	4359470	*	R	-0.127451	-3.68421
chr7:4359983:C:T	T	C	0.3262	0.0122	0.2568	0.3454	0.0011	0.0102	0.9113	0	3.58	11	0.9806	440683	39106	401577	chr7	4359983	7	7	4359983	4359983	1	1	0.3262	287502	0.0886	7	4359983	*	rs5021674	Y	4399614	rs5021674	T	C	0.3347	0.0068	0.0019	0.00024	681923	4399614	4359983	7	4359983	7	4359983	*	Y	0.107843	3.57895
chr7:4360007:C:G	C	G	0.6739	0.0122	0.6548	0.7434	-0.0013	0.0102	0.896	0	3.657	11	0.9789	440683	39106	401577	chr7	4360007	7	7	4360007	4360007	1	1	0.3261	287413	0.0886	7	4360007	*	rs5021673	B	4399638	rs5021673	C	G	0.6673	-0.0069	0.0019	0.00022	681927	4399638	4360007	7	4360007	7	4360007	*	B	-0.127451	-3.63158
chr7:4360112:A:C	A	C	0.6688	0.0121	0.6523	0.7382	-0.0026	0.0101	0.7956	0	3.178	11	0.9882	440683	39106	401577	chr7	4360112	7	7	4360112	4360112	1	1	0.3312	291908	0.0859	7	4360112	*	rs5021672	H	4399743	rs5021672	A	C	0.6661	-0.0069	0.0019	0.0002	681741	4399743	4360112	7	4360112	7	4360112	*	H	-0.257426	-3.63158
chr7:4360508:A:G	A	G	0.6712	0.0113	0.6532	0.7383	-0.0021	0.0102	0.8355	0	3.174	11	0.9882	440683	39106	401577	chr7	4360508	7	7	4360508	4360508	1	1	0.3288	289793	0.0851	7	4360508	*	rs7802793	V	4400139	rs7802793	A	G	0.6662	-0.0069	0.0019	0.00018	681176	4400139	4360508	7	4360508	7	4360508	*	V	-0.205882	-3.63158
chr7:4360862:T:C	T	C	0.6712	0.0113	0.6523	0.7173	-0.0019	0.0102	0.8546	0	3.293	11	0.9863	440683	39106	401577	chr7	4360862	7	7	4360862	4360862	1	1	0.3288	289793	0.065	7	4360862	*	rs4723681	Y	4400493	rs4723681	T	C	0.6665	-0.0069	0.0019	0.00019	681680	4400493	4360862	7	4360862	7	4360862	*	Y	-0.186275	-3.63158
chr7:4361038:T:C	T	C	0.6713	0.0112	0.6533	0.7173	-0.0019	0.0102	0.8557	0	3.238	11	0.9872	440683	39106	401577	chr7	4361038	7	7	4361038	4361038	1	1	0.3287	289705	0.064	7	4361038	*	rs4723682	Y	4400669	rs4723682	T	C	0.6688	-0.0069	0.0019	0.00021	681643	4400669	4361038	7	4361038	7	4361038	*	Y	-0.186275	-3.63158
chr7:4361239:C:A	A	C	0.3243	0.012	0.2745	0.3432	-0.0003	0.0102	0.9792	0	3.802	11	0.9754	440683	39106	401577	chr7	4361239	7	7	4361239	4361239	1	1	0.3243	285827	0.0687	7	4361239	*	rs4723685	M	4400870	rs4723685	A	C	0.3302	0.0069	0.0019	0.0002	683991	4400870	4361239	7	4361239	7	4361239	*	M	-0.0294118	3.63158
chr7:4361346:C:T	T	C	0.3253	0.0117	0.276	0.3442	0.0006	0.0102	0.9537	0	4.072	11	0.9678	440683	39106	401577	chr7	4361346	7	7	4361346	4361346	1	1	0.3253	286708	0.0682	7	4361346	*	rs4723687	B	4400977	rs4723687	T	C	0.3299	0.007	0.0019	0.00016	683801	4400977	4361346	7	4361346	7	4361346	*	B	0.0588235	3.68421
chr7:4361497:C:T	T	C	0.3245	0.0119	0.2751	0.3436	0.0002	0.0102	0.9864	0	3.711	11	0.9776	440683	39106	401577	chr7	4361497	7	7	4361497	4361497	1	1	0.3245	286003	0.0685	7	4361497	*	rs11773381	B	4401128	rs11773381	T	C	0.3302	0.0069	0.0019	0.00018	683971	4401128	4361497	7	4361497	7	4361497	*	B	0.0196078	3.63158
chr7:4361916:T:C	T	C	0.675	0.0122	0.6537	0.7233	0.0001	0.0102	0.992	0	4.252	11	0.962	440683	39106	401577	chr7	4361916	7	7	4361916	4361916	1	1	0.325	286444	0.0696	7	4361916	*	rs11764749	Y	4401547	rs11764749	T	C	0.6688	-0.007	0.0019	0.00019	677143	4401547	4361916	7	4361916	7	4361916	*	Y	0.00980392	-3.68421
chr7:4361919:C:T	T	C	0.3251	0.0121	0.2767	0.3481	-0.0001	0.0102	0.9919	0	4.225	11	0.9629	440683	39106	401577	chr7	4361919	7	7	4361919	4361919	1	1	0.3251	286532	0.0714	7	4361919	*	rs11760485	Y	4401550	rs11760485	T	C	0.3313	0.0067	0.0019	0.00033	677157	4401550	4361919	7	4361919	7	4361919	*	Y	-0.00980392	3.52632
chr7:4362189:A:G	A	G	0.6725	0.0113	0.6531	0.7182	-0.0004	0.0102	0.9661	0	3.744	11	0.9768	440683	39106	401577	chr7	4362189	7	7	4362189	4362189	1	1	0.3275	288647	0.0651	7	4362189	*	rs7776529	R	4401820	rs7776529	A	G	0.6679	-0.0068	0.0019	0.00024	683444	4401820	4362189	7	4362189	7	4362189	*	R	-0.0392157	-3.57895
chr7:4363032:C:T	T	C	0.3251	0.0121	0.2768	0.346	-0.0001	0.0102	0.9896	0	4.275	11	0.9612	440683	39106	401577	chr7	4363032	7	7	4363032	4363032	1	1	0.3251	286532	0.0692	7	4363032	*	rs9655026	Y	4402663	rs9655026	T	C	0.3304	0.0069	0.0019	0.00021	684123	4402663	4363032	7	4363032	7	4363032	*	Y	-0.00980392	3.63158
chr7:4363041:C:T	T	C	0.3257	0.0125	0.2768	0.346	-0.0001	0.0102	0.992	0	4.283	11	0.9609	440683	39106	401577	chr7	4363041	7	7	4363041	4363041	1	1	0.3257	287061	0.0692	7	4363041	*	rs9655027	Y	4402672	rs9655027	T	C	0.3312	0.0069	0.0019	0.00022	684114	4402672	4363041	7	4363041	7	4363041	*	Y	-0.00980392	3.63158
chr7:4363322:T:C	T	C	0.6749	0.0121	0.6541	0.7232	-0.0001	0.0102	0.9952	0	4.139	11	0.9657	440683	39106	401577	chr7	4363322	7	7	4363322	4363322	1	1	0.3251	286532	0.0691	7	4363322	*	rs4723690	Y	4402953	rs4723690	T	C	0.6675	-0.0069	0.0019	0.00022	684136	4402953	4363322	7	4363322	7	4363322	*	Y	-0.00980392	-3.63158
chr7:4366276:A:G	A	G	0.8358	0.0073	0.8251	0.863	-0.0037	0.0129	0.7771	0	6.07	11	0.8687	440683	39106	401577	chr7	4366276	7	7	4366276	4366276	1	1	0.1642	144720	0.0379	7	4366276	*	rs11982290	R	4405907	rs11982290	A	G	0.8366	-0.0087	0.0023	0.00019	690327	4405907	4366276	7	4366276	7	4366276	*	R	-0.286822	-3.78261
chr7:4367761:C:T	T	C	0.164	0.0072	0.1368	0.1745	0.003	0.0129	0.8192	0	6.103	11	0.8664	440683	39106	401577	chr7	4367761	7	7	4367761	4367761	1	1	0.164	144544	0.0377	7	4367761	*	rs4723695	Y	4407392	rs4723695	T	C	0.1645	0.0087	0.0023	0.00019	690313	4407392	4367761	7	4367761	7	4367761	*	Y	0.232558	3.78261
chr7:4368668:C:T	T	C	0.1652	0.0078	0.1369	0.1742	0.0027	0.0128	0.8334	0	6.053	11	0.8698	440683	39106	401577	chr7	4368668	7	7	4368668	4368668	1	1	0.1652	145602	0.0373	7	4368668	*	rs11980802	Y	4408299	rs11980802	T	C	0.1631	0.0087	0.0023	0.00018	690361	4408299	4368668	7	4368668	7	4368668	*	Y	0.210938	3.78261
chr7:4368807:G:C	C	G	0.1631	0.0072	0.1357	0.174	0.0029	0.0129	0.8232	0	5.797	11	0.8866	440683	39106	401577	chr7	4368807	7	7	4368807	4368807	1	1	0.1631	143751	0.0383	7	4368807	*	rs10951533	S	4408438	rs10951533	C	G	0.1624	0.0085	0.0023	0.00028	690257	4408438	4368807	7	4368807	7	4368807	*	S	0.224806	3.69565
chr7:4371954:G:A	A	G	0.1695	0.0062	0.1461	0.1783	0.0082	0.0127	0.5184	0	6.288	11	0.8535	440683	39106	401577	chr7	4371954	7	7	4371954	4371954	1	1	0.1695	149392	0.0322	7	4371954	*	rs1557963	R	4411585	rs1557963	A	G	0.1671	0.0082	0.0023	0.00039	691123	4411585	4371954	7	4371954	7	4371954	*	R	0.645669	3.56522
chr7:4381985:A:G	A	G	0.7718	0.0093	0.7495	0.8014	-0.0003	0.0117	0.9808	0	6.021	11	0.872	440683	39106	401577	chr7	4381985	7	7	4381985	4381985	1	1	0.2282	201128	0.0519	7	4381985	*	rs314634	R	4421616	rs314634	A	G	0.7666	-0.0073	0.0021	0.00039	688494	4421616	4381985	7	4381985	7	4381985	*	R	-0.025641	-3.47619
chr7:4382356:T:A	A	T	0.2272	0.0093	0.1985	0.2489	0.0013	0.0118	0.9136	0	5.781	11	0.8876	440683	39106	401577	chr7	4382356	7	7	4382356	4382356	1	1	0.2272	200246	0.0504	7	4382356	*	rs314639	D	4421987	rs314639	A	T	0.2308	0.0075	0.0021	0.00028	688046	4421987	4382356	7	4382356	7	4382356	*	D	0.110169	3.57143
chr7:4690904:T:G	T	G	0.8614	0.0085	0.8452	0.8963	0.0175	0.015	0.2423	0	6.956	11	0.8027	440683	39106	401577	chr7	4690904	7	7	4690904	4690904	1	1	0.1386	122157	0.0511	7	4690904	*	rs4720386	K	4730535	rs4720386	T	G	0.8609	0.0098	0.0026	0.00019	614815	4730535	4690904	7	4690904	7	4690904	*	K	1.16667	3.76923
chr7:5298466:A:G	A	G	0.7399	0.0114	0.7132	0.7791	0.0067	0.0111	0.5454	49.6	19.852	10	0.03069	439739	38837	400902	chr7	5298466	7	7	5298466	5298466	0.993121	0.998319	0.2601	228752	0.0659	7	5298466	*	rs2685753	R	5338097	rs2685753	A	G	0.7405	0.0075	0.002	0.0002	652654	5338097	5298466	7	5298466	7	5298466	*	R	0.603604	3.75
chr7:5303252:T:A	A	T	0.228	0.0083	0.1889	0.253	0.0001	0.0117	0.9936	18.8	12.31	10	0.2649	439739	38837	400902	chr7	5303252	7	7	5303252	5303252	0.993121	0.998319	0.228	200521	0.0641	7	5303252	*	rs6971788	W	5342883	rs6971788	A	T	0.2304	-0.0098	0.0022	5.8e-06	613366	5342883	5303252	7	5303252	7	5303252	*	W	0.00854701	-4.45455
chr7:5315712:G:A	A	G	0.6436	0.0246	0.54	0.6885	0.0144	0.0103	0.1595	11.5	11.299	10	0.3347	439739	38837	400902	chr7	5315712	7	7	5315712	5315712	0.993121	0.998319	0.3564	313446	0.1485	7	5315712	*	rs3935624	R	5355343	rs3935624	A	G	0.63	-0.0097	0.0019	2e-07	643172	5355343	5315712	7	5315712	7	5315712	*	R	1.39806	-5.10526
chr7:5319362:T:A	A	T	0.7356	0.0214	0.6334	0.769	0.0075	0.0111	0.5023	0	6.763	10	0.7476	439739	38837	400902	chr7	5319362	7	7	5319362	5319362	0.993121	0.998319	0.2644	232534	0.1356	7	5319362	*	rs6963215	W	5358993	rs6963215	A	T	0.7354	-0.0087	0.002	1.3e-05	650693	5358993	5319362	7	5319362	7	5319362	*	W	0.675676	-4.35
chr7:5320049:G:T	T	G	0.7456	0.0156	0.7157	0.7666	0.0042	0.011	0.7045	0	5.461	10	0.8583	439739	38837	400902	chr7	5320049	7	7	5320049	5320049	0.993121	0.998319	0.2544	223739	0.0509	7	5320049	*	rs6943227	K	5359680	rs6943227	T	G	0.7344	-0.0086	0.0019	4e-06	763986	5359680	5320049	7	5320049	7	5320049	*	K	0.381818	-4.52632
chr7:5322709:C:T	T	C	0.6449	0.0245	0.5429	0.69	0.0156	0.0103	0.1296	16.2	11.932	10	0.2897	439739	38837	400902	chr7	5322709	7	7	5322709	5322709	0.993121	0.998319	0.3551	312303	0.1471	7	5322709	*	rs3892911	Y	5362340	rs3892911	T	C	0.6332	-0.0093	0.0019	5.3e-07	652509	5362340	5322709	7	5322709	7	5322709	*	Y	1.51456	-4.89474
chr7:5401706:T:C	T	C	0.2271	0.0157	0.193	0.2861	0.0046	0.0121	0.7032	0	4.014	10	0.9467	439739	38837	400902	chr7	5401706	7	7	5401706	5401706	0.993121	0.998319	0.2271	199729	0.0931	7	5401706	*	rs7796835	Y	5441337	rs7796835	T	C	0.2073	-0.0079	0.0023	0.00048	604661	5441337	5401706	7	5401706	7	5401706	*	Y	0.380165	-3.43478
chr7:5455046:T:G	T	G	0.11	0.0095	0.0974	0.1715	-0.0168	0.0158	0.288	0	7.672	10	0.6608	439739	38837	400902	chr7	5455046	7	7	5455046	5455046	0.993121	0.998319	0.11	96742.6	0.0741	7	5455046	*	rs6964614	K	5494677	rs6964614	T	G	0.1122	0.0127	0.0028	5.2e-06	675239	5494677	5455046	7	5455046	7	5455046	*	K	-1.06329	4.53571
chr7:5470041:C:G	C	G	0.1039	0.0097	0.0918	0.1644	-0.0066	0.0166	0.6919	18.6	12.288	10	0.2662	439739	38837	400902	chr7	5470041	7	7	5470041	5470041	0.993121	0.998319	0.1039	91377.8	0.0726	7	5470041	*	rs11761546	S	5509672	rs11761546	C	G	0.09343	0.0138	0.0029	2.8e-06	689763	5509672	5470041	7	5470041	7	5470041	*	S	-0.39759	4.75862
chr7:5471016:T:C	T	C	0.1251	0.007	0.1183	0.1748	0.0022	0.0152	0.8847	0	9.307	10	0.5032	439739	38837	400902	chr7	5471016	7	7	5471016	5471016	0.993121	0.998319	0.1251	110023	0.0565	7	5471016	*	rs4724694	Y	5510647	rs4724694	T	C	0.1202	0.0143	0.0027	1.3e-07	674056	5510647	5471016	7	5471016	7	5471016	*	Y	0.144737	5.2963
chr7:5471722:C:G	C	G	0.1289	0.0065	0.1245	0.1806	0.007	0.015	0.6418	0	8.75	10	0.556	439739	38837	400902	chr7	5471722	7	7	5471722	5471722	0.993121	0.998319	0.1289	113365	0.0561	7	5471722	*	rs13233488	S	5511353	rs13233488	C	G	0.1256	0.0134	0.0026	4.2e-07	688011	5511353	5471722	7	5471722	7	5471722	*	S	0.466667	5.15385
chr7:5472640:A:G	A	G	0.1197	0.0084	0.1063	0.17	0.0008	0.0152	0.9599	0	8.553	10	0.575	439739	38837	400902	chr7	5472640	7	7	5472640	5472640	0.993121	0.998319	0.1197	105274	0.0637	7	5472640	*	rs4527789	R	5512271	rs4527789	A	G	0.1204	0.013	0.0027	1e-06	690855	5512271	5472640	7	5472640	7	5472640	*	R	0.0526316	4.81481
chr7:5479911:A:G	A	G	0.0945	0.0102	0.0813	0.1547	-0.0106	0.0173	0.5413	3.8	10.395	10	0.4066	439739	38837	400902	chr7	5479911	7	7	5479911	5479911	0.993121	0.998319	0.0945	83110.7	0.0734	7	5479911	*	rs4416742	R	5519542	rs4416742	A	G	0.09384	0.0139	0.003	3.3e-06	636666	5519542	5479911	7	5479911	7	5479911	*	R	-0.612717	4.63333
chr7:5481588:T:C	T	C	0.0999	0.0108	0.0853	0.1583	-0.0075	0.0169	0.6549	0	9.872	10	0.4518	439739	38837	400902	chr7	5481588	7	7	5481588	5481588	0.993121	0.998319	0.0999	87859.9	0.073	7	5481588	*	rs10046576	Y	5521219	rs10046576	T	C	0.0984	0.0152	0.0029	9.8e-08	690412	5521219	5481588	7	5481588	7	5481588	*	Y	-0.443787	5.24138
chr7:5487539:C:T	T	C	0.9023	0.0105	0.8435	0.916	0.0101	0.0171	0.5541	0	8.663	10	0.5644	439739	38837	400902	chr7	5487539	7	7	5487539	5487539	0.993121	0.998319	0.0977	85925	0.0725	7	5487539	*	rs4623326	Y	5527170	rs4623326	T	C	0.90371	-0.0153	0.0029	1.1e-07	690322	5527170	5487539	7	5487539	7	5487539	*	Y	0.590643	-5.27586
chr7:5494526:G:A	A	G	0.9026	0.0103	0.8436	0.9152	0.0137	0.0171	0.4243	0	9.551	10	0.4807	439739	38837	400902	chr7	5494526	7	7	5494526	5494526	0.993121	0.998319	0.0974	85661.2	0.0716	7	5494526	*	rs12536086	R	5534157	rs12536086	A	G	0.90324	-0.0155	0.0029	7.8e-08	690392	5534157	5494526	7	5494526	7	5494526	*	R	0.80117	-5.34483
chr7:5502882:T:C	T	C	0.1057	0.0078	0.089	0.1202	-0.0205	0.0164	0.2094	2.3	10.241	10	0.4197	439739	38837	400902	chr7	5502882	7	7	5502882	5502882	0.993121	0.998319	0.1057	92960.8	0.0312	7	5502882	*	rs6463489	Y	5542513	rs6463489	T	C	0.1087	0.0157	0.0026	3.1e-09	791893	5542513	5502882	7	5502882	7	5502882	*	Y	-1.25	6.03846
chr7:5503045:T:C	T	C	0.1067	0.0106	0.089	0.1637	-0.0207	0.0164	0.2063	5	10.528	10	0.3954	439739	38837	400902	chr7	5503045	7	7	5503045	5503045	0.993121	0.998319	0.1067	93840.3	0.0747	7	5503045	*	rs7800822	Y	5542676	rs7800822	T	C	0.1041	0.0158	0.0028	1.9e-08	667152	5542676	5503045	7	5503045	7	5503045	*	Y	-1.2622	5.64286
chr7:5509908:G:C	C	G	0.0947	0.0107	0.0599	0.1156	-0.0208	0.0165	0.2069	0	10.318	11	0.502	440683	39106	401577	chr7	5509908	7	7	5509908	5509908	1	1	0.0947	83465.4	0.0557	7	5509908	*	rs2966435	S	5549539	rs2966435	C	G	0.1038	0.0165	0.0028	4e-09	679067	5549539	5509908	7	5509908	7	5509908	*	S	-1.26061	5.89286
chr7:5512805:G:A	A	G	0.0997	0.0108	0.0654	0.12	-0.0187	0.0162	0.2486	5.5	11.645	11	0.3909	440683	39106	401577	chr7	5512805	7	7	5512805	5512805	1	1	0.0997	87872.2	0.0546	7	5512805	*	rs2966431	R	5552436	rs2966431	A	G	0.1076	0.0153	0.0027	9.9e-09	742131	5552436	5512805	7	5512805	7	5512805	*	R	-1.15432	5.66667
chr7:5523109:A:G	A	G	0.6411	0.0121	0.6165	0.6653	-0.0077	0.01	0.4428	0	4.107	10	0.9424	439739	38837	400902	chr7	5523109	7	7	5523109	5523109	0.993121	0.998319	0.3589	315645	0.0488	7	5523109	*	rs852432	V	5562740	rs852432	A	G	0.6362	-0.0068	0.0019	0.00022	632763	5562740	5523109	7	5523109	7	5523109	*	V	-0.77	-3.57895
chr7:5527040:A:G	A	G	0.6386	0.0118	0.6155	0.6623	-0.0068	0.01	0.4968	0	4.004	10	0.9472	439739	38837	400902	chr7	5527040	7	7	5527040	5527040	0.993121	0.998319	0.3614	317843	0.0468	7	5527040	*	rs852425	R	5566671	rs852425	A	G	0.6362	-0.0066	0.0017	0.00012	782461	5566671	5527040	7	5527040	7	5527040	*	R	-0.68	-3.88235
chr7:5532501:G:A	A	G	0.2106	0.0075	0.1509	0.2294	0.0054	0.0118	0.6505	0	9.169	11	0.6063	440683	39106	401577	chr7	5532501	7	7	5532501	5532501	1	1	0.2106	185616	0.0785	7	5532501	*	rs852392	R	5572132	rs852392	A	G	0.2177	0.0077	0.0021	0.00027	691855	5572132	5532501	7	5532501	7	5532501	*	R	0.457627	3.66667
chr7:5586933:A:G	A	G	0.6547	0.0072	0.6278	0.7527	-0.031	0.0101	0.002159	19.3	13.624	11	0.2545	440683	39106	401577	chr7	5586933	7	7	5586933	5586933	1	1	0.3453	304336	0.1249	7	5586933	*	rs852380	R	5626564	rs852380	A	G	0.6605	-0.0072	0.0019	0.00011	679632	5626564	5586933	7	5586933	7	5586933	*	R	-3.06931	-3.78947
chr7:5615184:G:C	C	G	0.0786	0.0056	0.061	0.0912	0.0039	0.0178	0.8279	53.7	23.762	11	0.01377	440683	39106	401577	chr7	5615184	7	7	5615184	5615184	1	1	0.0786	69275.4	0.0302	7	5615184	*	rs852489	V	5654815	rs852489	C	G	0.07735	0.0118	0.0031	0.00019	687978	5654815	5615184	7	5615184	7	5615184	*	V	0.219101	3.80645
chr7:5621055:A:G	A	G	0.9229	0.0053	0.9115	0.9416	0.0003	0.018	0.9886	56.1	25.066	11	0.008915	440683	39106	401577	chr7	5621055	7	7	5621055	5621055	1	1	0.0771	67953.3	0.0301	7	5621055	*	rs852441	R	5660686	rs852441	A	G	0.92212	-0.0112	0.0031	0.00037	688066	5660686	5621055	7	5621055	7	5621055	*	R	0.0166667	-3.6129
chr7:5624972:T:G	T	G	0.9216	0.0056	0.9088	0.9283	-0.001	0.0178	0.9558	53.3	23.562	11	0.01471	440683	39106	401577	chr7	5624972	7	7	5624972	5624972	1	1	0.0784	69099.1	0.0195	7	5624972	*	rs852461	K	5664603	rs852461	T	G	0.92277	-0.0119	0.0031	0.00014	688193	5664603	5624972	7	5624972	7	5624972	*	K	-0.0561798	-3.83871
chr7:5626985:C:T	T	C	0.0778	0.0053	0.0714	0.0899	0.0021	0.0178	0.9081	53.3	23.535	11	0.01484	440683	39106	401577	chr7	5626985	7	7	5626985	5626985	1	1	0.0778	68570.3	0.0185	7	5626985	*	rs852457	Y	5666616	rs852457	T	C	0.07741	0.0119	0.0032	0.00016	688025	5666616	5626985	7	5626985	7	5626985	*	Y	0.117978	3.71875
chr7:5630041:A:G	A	G	0.9221	0.0053	0.9102	0.9284	-0.0032	0.0178	0.8554	54.5	24.176	11	0.01201	440683	39106	401577	chr7	5630041	7	7	5630041	5630041	1	1	0.0779	68658.4	0.0182	7	5630041	*	rs852453	R	5669672	rs852453	A	G	0.9178	-0.0116	0.0031	0.00021	688393	5669672	5630041	7	5630041	7	5630041	*	R	-0.179775	-3.74194
chr7:5635674:T:C	T	C	0.9213	0.0055	0.9089	0.9281	-0.0015	0.0177	0.9333	51.8	22.799	11	0.01886	440683	39106	401577	chr7	5635674	7	7	5635674	5635674	1	1	0.0787	69363.5	0.0192	7	5635674	*	rs852376	Y	5675305	rs852376	T	C	0.92066	-0.0119	0.0031	0.00014	688365	5675305	5635674	7	5635674	7	5635674	*	Y	-0.0847458	-3.83871
chr7:5636069:A:G	A	G	0.9221	0.0054	0.9102	0.9283	-0.0025	0.0178	0.8871	53.2	23.523	11	0.0149	440683	39106	401577	chr7	5636069	7	7	5636069	5636069	1	1	0.0779	68658.4	0.0181	7	5636069	*	rs852375	V	5675700	rs852375	A	G	0.92271	-0.0118	0.0031	0.00018	688328	5675700	5636069	7	5636069	7	5636069	*	V	-0.140449	-3.80645
chr7:5642892:C:T	T	C	0.0784	0.0055	0.0717	0.0908	0.0022	0.0178	0.9013	52.5	23.135	11	0.01692	440683	39106	401577	chr7	5642892	7	7	5642892	5642892	1	1	0.0784	69099.1	0.0191	7	5642892	*	rs852468	H	5682523	rs852468	T	C	0.07735	0.0113	0.0031	0.00033	688425	5682523	5642892	7	5642892	7	5642892	*	H	0.123596	3.64516
chr7:5658297:C:T	T	C	0.076	0.0049	0.0702	0.086	0.0025	0.018	0.8892	48.6	21.402	11	0.02944	440683	39106	401577	chr7	5658297	7	7	5658297	5658297	1	1	0.076	66983.8	0.0158	7	5658297	*	rs852516	N	5697928	rs852516	T	C	0.07647	0.0112	0.0032	0.0004	684730	5697928	5658297	7	5658297	7	5658297	*	N	0.138889	3.5
chr7:5661265:T:G	T	G	0.924	0.0049	0.9141	0.93	-0.0016	0.018	0.9278	46.9	20.697	11	0.03665	440683	39106	401577	chr7	5661265	7	7	5661265	5661265	1	1	0.076	66983.8	0.0159	7	5661265	*	rs852421	K	5700896	rs852421	T	G	0.92353	-0.012	0.0031	0.00014	691374	5700896	5661265	7	5661265	7	5661265	*	K	-0.0888889	-3.87097
chr7:5661960:G:A	A	G	0.0779	0.0057	0.0715	0.0909	-0.0002	0.0178	0.9902	49.7	21.849	11	0.02557	440683	39106	401577	chr7	5661960	7	7	5661960	5661960	1	1	0.0779	68658.4	0.0194	7	5661960	*	rs852420	R	5701591	rs852420	A	G	0.07706	0.0115	0.0031	0.00024	691961	5701591	5661960	7	5661960	7	5661960	*	R	-0.011236	3.70968
chr7:5665188:G:C	C	G	0.0571	0.0055	0.0492	0.0665	-0.004	0.0206	0.8472	31	15.937	11	0.1435	440683	39106	401577	chr7	5665188	7	7	5665188	5665188	1	1	0.0571	50326	0.0173	7	5665188	*	rs7804319	S	5704819	rs7804319	C	G	0.05993	0.0144	0.0035	4e-05	692018	5704819	5665188	7	5665188	7	5665188	*	S	-0.194175	4.11429
chr7:5667192:G:A	A	G	0.0764	0.0065	0.0704	0.0904	0.0048	0.018	0.7894	47	20.759	11	0.03596	440683	39106	401577	chr7	5667192	7	7	5667192	5667192	1	1	0.0764	67336.4	0.02	7	5667192	*	rs852415	R	5706823	rs852415	A	G	0.07706	0.0115	0.0031	0.00025	692114	5706823	5667192	7	5667192	7	5667192	*	R	0.266667	3.70968
chr7:5673365:C:T	T	C	0.0758	0.007	0.0701	0.0906	0.0024	0.0181	0.8948	48.7	21.425	11	0.02922	440683	39106	401577	chr7	5673365	7	7	5673365	5673365	1	1	0.0758	66807.5	0.0205	7	5673365	*	rs852410	Y	5712996	rs852410	T	C	0.07706	0.011	0.0031	0.00045	691962	5712996	5673365	7	5673365	7	5673365	*	Y	0.132597	3.54839
chr7:5677630:C:G	C	G	0.9209	0.0066	0.9075	0.9276	-0.0003	0.0177	0.9871	49.3	21.71	11	0.02672	440683	39106	401577	chr7	5677630	7	7	5677630	5677630	1	1	0.0791	69716.1	0.0201	7	5677630	*	rs852402	S	5717261	rs852402	C	G	0.92014	-0.0108	0.0031	0.00049	692054	5717261	5677630	7	5677630	7	5677630	*	S	-0.0169492	-3.48387
chr7:5679926:A:G	A	G	0.9207	0.0065	0.9075	0.9272	-0.0023	0.0177	0.8979	49	21.567	11	0.02795	440683	39106	401577	chr7	5679926	7	7	5679926	5679926	1	1	0.0793	69892.3	0.0197	7	5679926	*	rs852397	R	5719557	rs852397	A	G	0.91797	-0.0109	0.0031	0.00041	692127	5719557	5679926	7	5679926	7	5679926	*	R	-0.129944	-3.51613
chr7:5721521:T:C	T	C	0.0845	0.008	0.0733	0.1558	0.0021	0.0179	0.9065	54.4	24.122	11	0.01223	440683	39106	401577	chr7	5721521	7	7	5721521	5721521	1	1	0.0845	74475.4	0.0825	7	5721521	*	rs1990836	B	5761152	rs1990836	T	C	0.08086	0.0113	0.0031	0.00029	692233	5761152	5721521	7	5721521	7	5721521	*	B	0.117318	3.64516
chr7:5726987:G:C	C	G	0.9155	0.0082	0.8441	0.9266	-0.0011	0.0179	0.9526	55	24.436	11	0.01102	440683	39106	401577	chr7	5726987	7	7	5726987	5726987	1	1	0.0845	74475.4	0.0825	7	5726987	*	rs888582	S	5766618	rs888582	C	G	0.91926	-0.0111	0.0031	0.00036	692337	5766618	5726987	7	5726987	7	5726987	*	S	-0.0614525	-3.58065
chr7:5729774:C:A	A	C	0.9034	0.0082	0.8332	0.9129	0.0001	0.0168	0.9944	49.8	21.896	11	0.02519	440683	39106	401577	chr7	5729774	7	7	5729774	5729774	1	1	0.0966	85140	0.0797	7	5729774	*	rs1035331	M	5769405	rs1035331	A	C	0.9078	-0.0108	0.003	0.0003	657753	5769405	5729774	7	5729774	7	5729774	*	M	0.00595238	-3.6
chr7:5730331:G:C	C	G	0.904	0.0085	0.8333	0.9129	-0.0004	0.0168	0.983	50.2	22.076	11	0.02379	440683	39106	401577	chr7	5730331	7	7	5730331	5730331	1	1	0.096	84611.1	0.0796	7	5730331	*	rs6960897	S	5769962	rs6960897	C	G	0.90879	-0.0109	0.003	0.00023	692565	5769962	5730331	7	5730331	7	5730331	*	S	-0.0238095	-3.63333
chr7:5738938:T:C	T	C	0.0843	0.0085	0.0732	0.1576	-0.0015	0.0179	0.934	57.3	25.743	11	0.007087	440683	39106	401577	chr7	5738938	7	7	5738938	5738938	1	1	0.0843	74299.2	0.0844	7	5738938	*	rs12531598	Y	5778569	rs12531598	T	C	0.0787	0.011	0.0031	0.00039	692231	5778569	5738938	7	5738938	7	5738938	*	Y	-0.0837989	3.54839
chr7:5742257:C:T	T	C	0.0589	0.007	0.0517	0.0721	-0.0051	0.0205	0.8037	43.7	19.555	11	0.05183	440683	39106	401577	chr7	5742257	7	7	5742257	5742257	1	1	0.0589	51912.5	0.0204	7	5742257	*	rs6959871	H	5781888	rs6959871	T	C	0.06203	0.0134	0.0035	0.0001	692035	5781888	5742257	7	5742257	7	5742257	*	H	-0.24878	3.82857
chr7:5745455:T:G	T	G	0.0837	0.0087	0.0701	0.1573	0.0018	0.018	0.9194	56.9	25.521	11	0.007643	440683	39106	401577	chr7	5745455	7	7	5745455	5745455	1	1	0.0837	73770.3	0.0872	7	5745455	*	rs4724718	K	5785086	rs4724718	T	G	0.0794	0.011	0.0031	0.0004	692014	5785086	5745455	7	5745455	7	5745455	*	K	0.1	3.54839
chr7:5753114:G:A	A	G	0.0641	0.0066	0.0583	0.0797	0.0043	0.0197	0.8262	48.4	21.332	11	0.03009	440683	39106	401577	chr7	5753114	7	7	5753114	5753114	1	1	0.0641	56495.6	0.0214	7	5753114	*	rs6463513	R	5792745	rs6463513	A	G	0.06811	0.013	0.0034	0.00015	687456	5792745	5753114	7	5753114	7	5753114	*	R	0.218274	3.82353
chr7:5757459:A:G	A	G	0.0887	0.0083	0.0772	0.1599	0.008	0.0175	0.6464	56.7	25.389	11	0.007993	440683	39106	401577	chr7	5757459	7	7	5757459	5757459	1	1	0.0887	78177.2	0.0827	7	5757459	*	rs4720640	R	5797090	rs4720640	A	G	0.08308	0.0109	0.0031	0.00043	687670	5797090	5757459	7	5757459	7	5757459	*	R	0.457143	3.51613
chr7:5757848:T:C	T	C	0.089	0.0084	0.0774	0.1602	0.0081	0.0174	0.6412	54.8	24.314	11	0.01147	440683	39106	401577	chr7	5757848	7	7	5757848	5757848	1	1	0.089	78441.6	0.0828	7	5757848	*	rs4720642	B	5797479	rs4720642	T	C	0.08296	0.011	0.0031	0.00033	691294	5797479	5757848	7	5757848	7	5757848	*	B	0.465517	3.54839
chr7:5760114:G:C	C	G	0.91	0.0084	0.8393	0.9212	-0.0117	0.0173	0.499	55.4	24.686	11	0.01013	440683	39106	401577	chr7	5760114	7	7	5760114	5760114	1	1	0.09	79322.9	0.0819	7	5760114	*	rs6960381	S	5799745	rs6960381	C	G	0.91604	-0.0106	0.0031	0.00048	691355	5799745	5760114	7	5760114	7	5760114	*	S	-0.676301	-3.41935
chr7:6363196:A:G	A	G	0.5882	0.0175	0.5591	0.6226	0.0211	0.0098	0.03185	52.1	22.981	11	0.01778	440683	39106	401577	chr7	6363196	7	7	6363196	6363196	1	1	0.4118	362947	0.0635	7	6363196	*	rs2042524	R	6402827	rs2042524	A	G	0.5734	-0.0069	0.0018	8.5e-05	681865	6402827	6363196	7	6363196	7	6363196	*	R	2.15306	-3.83333
chr7:6378644:T:C	T	C	0.8709	0.0065	0.8539	0.8984	0.0354	0.0142	0.01262	0	9.355	11	0.5891	440683	39106	401577	chr7	6378644	7	7	6378644	6378644	1	1	0.1291	113784	0.0445	7	6378644	*	rs7784465	Y	6418275	rs7784465	T	C	0.8607	-0.0164	0.0025	1.1e-10	685477	6418275	6378644	7	6378644	7	6378644	*	Y	2.49296	-6.56
chr7:6380363:A:T	A	T	0.8715	0.0061	0.8542	0.8985	0.0352	0.0143	0.01352	0	9.561	11	0.5703	440683	39106	401577	chr7	6380363	7	7	6380363	6380363	1	1	0.1285	113256	0.0443	7	6380363	*	rs10499343	W	6419994	rs10499343	A	T	0.8609	-0.0161	0.0025	1.6e-10	689468	6419994	6380363	7	6380363	7	6380363	*	W	2.46154	-6.44
chr7:6381324:A:G	A	G	0.8711	0.0059	0.8537	0.8974	0.0351	0.0142	0.01342	0	9.634	11	0.5636	440683	39106	401577	chr7	6381324	7	7	6381324	6381324	1	1	0.1289	113608	0.0437	7	6381324	*	rs10499344	R	6420955	rs10499344	A	G	0.8584	-0.0159	0.0025	2.7e-10	689764	6420955	6381324	7	6381324	7	6381324	*	R	2.47183	-6.36
chr7:6384241:A:T	A	T	0.8737	0.0056	0.857	0.9007	0.0379	0.0144	0.008291	0	10.219	11	0.5108	440683	39106	401577	chr7	6384241	7	7	6384241	6384241	1	1	0.1263	111317	0.0437	7	6384241	*	rs768409	W	6423872	rs768409	A	T	0.8621	-0.016	0.0025	2.5e-10	688504	6423872	6384241	7	6384241	7	6384241	*	W	2.63194	-6.4
chr7:6387310:C:T	T	C	0.4523	0.017	0.4119	0.4841	-0.0237	0.0096	0.01358	34.9	16.901	11	0.1108	440683	39106	401577	chr7	6387310	7	7	6387310	6387310	1	1	0.4523	398642	0.0722	7	6387310	*	rs702483	Y	6426941	rs702483	T	C	0.4668	0.0074	0.0017	2.1e-05	687694	6426941	6387310	7	6387310	7	6387310	*	Y	-2.46875	4.35294
chr7:6388110:A:G	A	G	0.543	0.0175	0.5116	0.5867	0.0224	0.0096	0.01964	28.2	15.323	11	0.1682	440683	39106	401577	chr7	6388110	7	7	6388110	6388110	1	1	0.457	402784	0.0751	7	6388110	*	rs836483	R	6427741	rs836483	A	G	0.5316	-0.0075	0.0017	1.5e-05	686885	6427741	6388110	7	6388110	7	6388110	*	R	2.33333	-4.41176
chr7:6391773:G:T	T	G	0.4537	0.0173	0.4102	0.4846	-0.024	0.0096	0.01232	29.2	15.536	11	0.1593	440683	39106	401577	chr7	6391773	7	7	6391773	6391773	1	1	0.4537	399876	0.0744	7	6391773	*	rs836480	K	6431404	rs836480	T	G	0.4665	0.0075	0.0018	2.5e-05	633747	6431404	6391773	7	6391773	7	6391773	*	K	-2.5	4.16667
chr7:6392059:C:T	T	C	0.4518	0.0168	0.4088	0.4823	-0.0242	0.0096	0.01157	32.8	16.363	11	0.1282	440683	39106	401577	chr7	6392059	7	7	6392059	6392059	1	1	0.4518	398201	0.0735	7	6392059	*	rs836478	Y	6431690	rs836478	T	C	0.4665	0.0075	0.0017	1.3e-05	688896	6431690	6392059	7	6392059	7	6392059	*	Y	-2.52083	4.41176
chr7:6396214:CTG:C	CTG	C	0.9889	0.0026	0.9848	0.9945	0.0049	0.0508	0.9232	37.7	9.636	6	0.1408	90278	34921	55357	chr7	6396214	7	7	6396214	6396214	0.892983	0.137849	0.0111	2004.17	0.0097	7	6396214	*	rs929926	S	6435845	rs929926	C	G	0.863	-0.0159	0.0025	4.3e-10	690578	6435845	6396214	7	6396214	7	6396214	*	S	0.0964567	-6.36
chr7:6396214:C:G	C	G	0.8735	0.0056	0.8549	0.9006	0.0373	0.0144	0.009303	0	9.88	11	0.5412	440683	39106	401577	chr7	6396214	7	7	6396214	6396214	1	1	0.1265	111493	0.0457	7	6396214	*	rs929926	S	6435845	rs929926	C	G	0.863	-0.0159	0.0025	4.3e-10	690578	6435845	6396214	7	6396214	7	6396214	*	S	2.59028	-6.36
chr7:6398170:G:C	C	G	0.1282	0.0059	0.1008	0.146	-0.0337	0.0143	0.01839	0	9.848	11	0.5441	440683	39106	401577	chr7	6398170	7	7	6398170	6398170	1	1	0.1282	112991	0.0452	7	6398170	*	rs6463554	S	6437801	rs6463554	C	G	0.1408	0.0161	0.0025	1.9e-10	687278	6437801	6398170	7	6398170	7	6398170	*	S	-2.35664	6.44
chr7:6400314:A:G	A	G	0.5346	0.0172	0.5045	0.5769	0.022	0.0096	0.02204	31.1	15.959	11	0.1427	440683	39106	401577	chr7	6400314	7	7	6400314	6400314	1	1	0.4654	410188	0.0724	7	6400314	*	rs836549	R	6439945	rs836549	A	G	0.5226	-0.0081	0.0017	2.9e-06	687260	6439945	6400314	7	6400314	7	6400314	*	R	2.29167	-4.76471
chr7:6402168:G:C	C	G	0.462	0.017	0.4171	0.4911	-0.0233	0.0096	0.01509	30.2	15.763	11	0.1502	440683	39106	401577	chr7	6402168	7	7	6402168	6402168	1	1	0.462	407191	0.074	7	6402168	*	rs836551	S	6441799	rs836551	C	G	0.4774	0.0079	0.0017	4.6e-06	686334	6441799	6402168	7	6402168	7	6402168	*	S	-2.42708	4.64706
chr7:6405604:C:T	T	C	0.2287	0.0065	0.2094	0.2428	-0.0345	0.0115	0.002638	0	9.813	11	0.5473	440683	39106	401577	chr7	6405604	7	7	6405604	6405604	1	1	0.2287	201568	0.0334	7	6405604	*	rs836554	Y	6445235	rs836554	T	C	0.2287	0.0111	0.0021	1.1e-07	682470	6445235	6405604	7	6405604	7	6405604	*	Y	-3	5.28571
chr7:6407410:A:G	A	G	0.5589	0.0191	0.5266	0.6027	0.0267	0.0096	0.005494	50.4	22.178	11	0.02303	440683	39106	401577	chr7	6407410	7	7	6407410	6407410	1	1	0.4411	388771	0.0761	7	6407410	*	rs836556	R	6447041	rs836556	A	G	0.5456	-0.0081	0.0017	2.8e-06	690193	6447041	6407410	7	6407410	7	6407410	*	R	2.78125	-4.76471
chr7:6408360:C:A	A	C	0.4372	0.0182	0.3941	0.4698	-0.0292	0.0096	0.00241	48.8	21.504	11	0.02851	440683	39106	401577	chr7	6408360	7	7	6408360	6408360	1	1	0.4372	385333	0.0757	7	6408360	*	rs836558	M	6447991	rs836558	A	C	0.4516	0.008	0.0017	3.3e-06	684843	6447991	6408360	7	6408360	7	6408360	*	M	-3.04167	4.70588
chr7:6409132:G:C	C	G	0.4392	0.0177	0.3984	0.4708	-0.029	0.0096	0.002614	50.4	22.183	11	0.02299	440683	39106	401577	chr7	6409132	7	7	6409132	6409132	1	1	0.4392	387096	0.0724	7	6409132	*	rs836559	B	6448763	rs836559	C	G	0.4535	0.0079	0.0017	4e-06	690053	6448763	6409132	7	6409132	7	6409132	*	B	-3.02083	4.64706
chr7:6409641:A:G	A	G	0.5642	0.0186	0.5343	0.6102	0.0261	0.0096	0.006466	48.2	21.232	11	0.03104	440683	39106	401577	chr7	6409641	7	7	6409641	6409641	1	1	0.4358	384099	0.0759	7	6409641	*	rs702485	R	6449272	rs702485	A	G	0.5515	-0.0077	0.0016	2.6e-06	795117	6449272	6409641	7	6409641	7	6409641	*	R	2.71875	-4.8125
chr7:6411850:A:G	A	G	0.8836	0.0037	0.8699	0.9048	0.0498	0.0149	0.0008364	0	7.901	11	0.7221	440683	39106	401577	chr7	6411850	7	7	6411850	6411850	1	1	0.1164	102591	0.0349	7	6411850	*	rs866279	R	6451481	rs866279	A	G	0.8731	-0.0167	0.0027	4.4e-10	679946	6451481	6411850	7	6411850	7	6411850	*	R	3.34228	-6.18519
chr7:6418024:T:C	T	C	0.5818	0.0167	0.5527	0.6252	0.0264	0.0097	0.006447	43.6	19.496	11	0.05275	440683	39106	401577	chr7	6418024	7	7	6418024	6418024	1	1	0.4182	368587	0.0725	7	6418024	*	rs836509	Y	6457655	rs836509	T	C	0.6011	-0.0092	0.0017	1.1e-07	690412	6457655	6418024	7	6418024	7	6418024	*	Y	2.72165	-5.41176
chr7:6422572:A:T	A	T	0.5815	0.0169	0.553	0.6256	0.0275	0.0097	0.004485	40	18.342	11	0.07398	440683	39106	401577	chr7	6422572	7	7	6422572	6422572	1	1	0.4185	368852	0.0726	7	6422572	*	rs836516	W	6462203	rs836516	A	T	0.5696	-0.0091	0.0017	1.5e-07	689964	6462203	6422572	7	6422572	7	6422572	*	W	2.83505	-5.35294
chr7:6423015:G:A	A	G	0.2068	0.0047	0.1884	0.212	-0.0307	0.0117	0.00907	0	4.196	11	0.9638	440683	39106	401577	chr7	6423015	7	7	6423015	6423015	1	1	0.2068	182266	0.0236	7	6423015	*	rs836518	R	6462646	rs836518	A	G	0.2057	0.0138	0.0022	1.4e-10	691873	6462646	6423015	7	6423015	7	6423015	*	R	-2.62393	6.27273
chr7:6426278:C:T	T	C	0.1619	0.0069	0.147	0.1752	-0.0406	0.0129	0.001683	0	4.754	11	0.9425	440683	39106	401577	chr7	6426278	7	7	6426278	6426278	1	1	0.1619	142693	0.0282	7	6426278	*	rs836525	Y	6465909	rs836525	T	C	0.1604	0.0148	0.0024	4.4e-10	691394	6465909	6426278	7	6426278	7	6426278	*	Y	-3.14729	6.16667
chr7:6428442:G:C	C	G	0.1238	0.0038	0.1072	0.132	-0.0481	0.0145	0.0009263	0	5.732	11	0.8907	440683	39106	401577	chr7	6428442	7	7	6428442	6428442	1	1	0.1238	109113	0.0248	7	6428442	*	rs836528	S	6468073	rs836528	C	G	0.1266	0.0159	0.0026	1.3e-09	691392	6468073	6428442	7	6428442	7	6428442	*	S	-3.31724	6.11538
chr7:6434442:C:T	T	C	0.4177	0.0163	0.3729	0.447	-0.0286	0.0097	0.003054	38.4	17.843	11	0.0853	440683	39106	401577	chr7	6434442	7	7	6434442	6434442	1	1	0.4177	368147	0.0741	7	6434442	*	rs836534	Y	6474073	rs836534	T	C	0.428	0.0081	0.0016	9.3e-07	795518	6474073	6434442	7	6434442	7	6434442	*	Y	-2.94845	5.0625
chr7:6434527:G:A	A	G	0.1628	0.0071	0.1475	0.1764	-0.0383	0.0129	0.002949	0	5.075	11	0.9275	440683	39106	401577	chr7	6434527	7	7	6434527	6434527	1	1	0.1628	143486	0.0289	7	6434527	*	rs836535	R	6474158	rs836535	A	G	0.1614	0.0149	0.0023	2.3e-10	692416	6474158	6434527	7	6434527	7	6434527	*	R	-2.96899	6.47826
chr7:6437371:C:A	A	C	0.2239	0.0053	0.205	0.2339	-0.0298	0.0115	0.009318	0	5.59	11	0.8993	440683	39106	401577	chr7	6437371	7	7	6437371	6437371	1	1	0.2239	197338	0.0289	7	6437371	*	rs836540	M	6477002	rs836540	A	C	0.2238	0.0116	0.0021	2.7e-08	692229	6477002	6437371	7	6437371	7	6437371	*	M	-2.5913	5.52381
chr7:6441993:G:A	A	G	0.5529	0.0159	0.5059	0.5812	0.0287	0.0096	0.002891	48.3	21.262	11	0.03075	440683	39106	401577	chr7	6441993	7	7	6441993	6441993	1	1	0.4471	394059	0.0753	7	6441993	*	rs13238780	R	6481624	rs13238780	A	G	0.5468	-0.008	0.0017	4.1e-06	688425	6481624	6441993	7	6441993	7	6441993	*	R	2.98958	-4.70588
chr7:6465716:A:G	A	G	0.5288	0.0169	0.474	0.5553	-0.0235	0.0097	0.01493	51.1	22.495	11	0.02081	440683	39106	401577	chr7	6465716	7	7	6465716	6465716	1	1	0.4712	415300	0.0813	7	6465716	*	rs4720675	R	6505347	rs4720675	A	G	0.5431	0.0074	0.0018	3.1e-05	681842	6505347	6465716	7	6465716	7	6465716	*	R	-2.42268	4.11111
chr7:6478767:A:G	A	G	0.4605	0.0169	0.4249	0.4812	-0.0394	0.0097	4.964e-05	29.4	15.574	11	0.1577	440683	39106	401577	chr7	6478767	7	7	6478767	6478767	1	1	0.4605	405869	0.0563	7	6478767	*	rs13240753	R	6518398	rs13240753	A	G	0.4746	0.0086	0.0018	1e-06	688921	6518398	6478767	7	6478767	7	6478767	*	R	-4.06186	4.77778
chr7:6481045:T:C	T	C	0.3266	0.0115	0.3039	0.3443	-0.0332	0.0103	0.00118	44.5	19.808	11	0.04804	440683	39106	401577	chr7	6481045	7	7	6481045	6481045	1	1	0.3266	287854	0.0404	7	6481045	*	rs6964421	Y	6520676	rs6964421	T	C	0.324	0.0074	0.0019	6.1e-05	680172	6520676	6481045	7	6481045	7	6481045	*	Y	-3.2233	3.89474
chr7:6517504:A:C	A	C	0.5012	0.011	0.4817	0.5216	-0.0212	0.0097	0.02918	46.4	20.516	11	0.03874	440683	39106	401577	chr7	6517504	7	7	6517504	6517504	1	1	0.4988	439625	0.0399	7	6517504	*	rs10447683	H	6557135	rs10447683	A	C	0.4968	0.008	0.0018	4.8e-06	688195	6557135	6517504	7	6517504	7	6517504	*	H	-2.18557	4.44444
chr7:6525898:C:T	T	C	0.5447	0.0094	0.5182	0.5775	0.0265	0.0098	0.007171	50	22.016	11	0.02425	440683	39106	401577	chr7	6525898	7	7	6525898	6525898	1	1	0.4553	401286	0.0593	7	6525898	*	rs11761113	Y	6565529	rs11761113	T	C	0.5545	-0.0099	0.0018	5.5e-08	663751	6565529	6525898	7	6525898	7	6525898	*	Y	2.70408	-5.5
chr7:6546738:T:C	T	C	0.5317	0.0131	0.4873	0.5539	-0.025	0.0097	0.009491	0	8.952	11	0.6263	440683	39106	401577	chr7	6546738	7	7	6546738	6546738	1	1	0.4683	412744	0.0666	7	6546738	*	rs4720679	Y	6586369	rs4720679	T	C	0.5304	0.0086	0.0017	1e-06	679128	6586369	6546738	7	6546738	7	6546738	*	Y	-2.57732	5.05882
chr7:6559267:C:T	T	C	0.4291	0.0105	0.404	0.4698	0.0221	0.0098	0.02352	0	7.376	11	0.7678	440683	39106	401577	chr7	6559267	7	7	6559267	6559267	1	1	0.4291	378194	0.0658	7	6559267	*	rs4724820	Y	6598898	rs4724820	T	C	0.4382	-0.0081	0.0018	4.9e-06	691274	6598898	6559267	7	6559267	7	6559267	*	Y	2.2551	-4.5
chr7:6577616:C:G	C	G	0.2885	0.0281	0.2195	0.3406	-0.0121	0.0109	0.2664	39.7	18.249	11	0.07599	440683	39106	401577	chr7	6577616	7	7	6577616	6577616	1	1	0.2885	254274	0.1211	7	6577616	*	rs11559147	S	6617247	rs11559147	C	G	0.2728	0.008	0.002	4.4e-05	675731	6617247	6577616	7	6577616	7	6577616	*	S	-1.11009	4
chr7:6585460:A:C	A	C	0.5493	0.0127	0.5032	0.5695	-0.0189	0.0097	0.04979	4.6	11.534	11	0.3996	440683	39106	401577	chr7	6585460	7	7	6585460	6585460	1	1	0.4507	397232	0.0663	7	6585460	*	rs4336516	M	6625091	rs4336516	A	C	0.5428	0.0088	0.0017	3.6e-07	683530	6625091	6585460	7	6585460	7	6585460	*	M	-1.94845	5.17647
chr7:6617199:G:A	A	G	0.5441	0.0148	0.4183	0.5715	-0.0212	0.0096	0.02676	0	10.945	11	0.4479	440683	39106	401577	chr7	6617199	7	7	6617199	6617199	1	1	0.4559	401815	0.1532	7	6617199	*	rs2243563	R	6656830	rs2243563	A	G	0.5437	0.0083	0.0017	8.7e-07	737723	6656830	6617199	7	6617199	7	6617199	*	R	-2.20833	4.88235
chr7:6617266:A:G	A	G	0.4561	0.0135	0.4279	0.5773	0.0206	0.0096	0.03197	2.1	11.232	11	0.424	440683	39106	401577	chr7	6617266	7	7	6617266	6617266	1	1	0.4561	401991	0.1494	7	6617266	*	rs1806552	R	6656897	rs1806552	A	G	0.4561	-0.0084	0.0017	1.1e-06	691699	6656897	6617266	7	6617266	7	6617266	*	R	2.14583	-4.94118
chr7:6623118:T:C	T	C	0.456	0.0149	0.4267	0.5781	0.0222	0.0096	0.02111	3	11.34	11	0.4152	440683	39106	401577	chr7	6623118	7	7	6623118	6623118	1	1	0.456	401903	0.1514	7	6623118	*	rs2462655	Y	6662749	rs2462655	T	C	0.4542	-0.0087	0.0017	6e-07	684323	6662749	6623118	7	6623118	7	6623118	*	Y	2.3125	-5.11765
chr7:6641375:G:A	A	G	0.2723	0.0132	0.2363	0.2948	0.0029	0.0107	0.7862	28.6	15.403	11	0.1648	440683	39106	401577	chr7	6641375	7	7	6641375	6641375	1	1	0.2723	239996	0.0585	7	6641375	*	rs4720680	R	6681006	rs4720680	A	G	0.2603	0.0088	0.002	7.8e-06	689500	6681006	6641375	7	6641375	7	6641375	*	R	0.271028	4.4
chr7:6664701:A:G	A	G	0.4256	0.0148	0.411	0.5305	0.005	0.0098	0.6117	5.7	11.667	11	0.3892	440683	39106	401577	chr7	6664701	7	7	6664701	6664701	1	1	0.4256	375109	0.1195	7	6664701	*	rs2251188	R	6704332	rs2251188	A	G	0.4183	-0.008	0.0018	7.6e-06	675180	6704332	6664701	7	6664701	7	6664701	*	R	0.510204	-4.44444
chr7:6669969:A:G	A	G	0.4584	0.0136	0.4484	0.5561	0.0045	0.0096	0.6436	0	7.861	11	0.7257	440683	39106	401577	chr7	6669969	7	7	6669969	6669969	1	1	0.4584	404018	0.1077	7	6669969	*	rs2254593	R	6709600	rs2254593	A	G	0.4552	-0.0062	0.0017	0.00033	686200	6709600	6669969	7	6669969	7	6669969	*	R	0.46875	-3.64706
chr7:6674354:A:G	A	G	0.4254	0.015	0.4153	0.5294	0.0048	0.0096	0.6153	0	9.941	11	0.5357	440683	39106	401577	chr7	6674354	7	7	6674354	6674354	1	1	0.4254	374933	0.1141	7	6674354	*	rs2243620	D	6713985	rs2243620	A	G	0.4211	-0.0077	0.0018	1.1e-05	691910	6713985	6674354	7	6674354	7	6674354	*	D	0.5	-4.27778
chr7:6678261:T:G	T	G	0.7719	0.0061	0.7607	0.8016	-0.0094	0.0114	0.4095	0	7.001	11	0.799	440683	39106	401577	chr7	6678261	7	7	6678261	6678261	1	1	0.2281	201040	0.0409	7	6678261	*	rs10241403	K	6717892	rs10241403	T	G	0.7782	-0.0087	0.0022	9.2e-05	685519	6717892	6678261	7	6678261	7	6678261	*	K	-0.824561	-3.95455
chr7:6679043:T:C	T	C	0.6903	0.01	0.6744	0.7279	-0.008	0.0104	0.4391	0	8.875	11	0.6334	440683	39106	401577	chr7	6679043	7	7	6679043	6679043	1	1	0.3097	272959	0.0535	7	6679043	*	rs1830074	Y	6718674	rs1830074	T	C	0.712	-0.0115	0.0019	1.4e-09	689911	6718674	6679043	7	6679043	7	6679043	*	Y	-0.769231	-6.05263
chr7:6679387:G:A	A	G	0.0494	0.0039	0.0378	0.0546	0.0053	0.0222	0.8107	0	6.964	11	0.802	440683	39106	401577	chr7	6679387	7	7	6679387	6679387	1	1	0.0494	43539.5	0.0168	7	6679387	*	rs10255891	R	6719018	rs10255891	A	G	0.05168	0.0163	0.0039	3.4e-05	670611	6719018	6679387	7	6679387	7	6679387	*	R	0.238739	4.17949
chr7:6680710:A:G	A	G	0.8086	0.0046	0.8006	0.8456	-0.0121	0.0121	0.3176	0	6.007	11	0.8729	440683	39106	401577	chr7	6680710	7	7	6680710	6680710	1	1	0.1914	168693	0.045	7	6680710	*	rs10250100	R	6720341	rs10250100	A	G	0.8121	-0.0082	0.0021	6.8e-05	794387	6720341	6680710	7	6680710	7	6680710	*	R	-1	-3.90476
chr7:6694472:C:T	T	C	0.2471	0.0095	0.2099	0.2587	0.0048	0.0111	0.6671	0	6.919	11	0.8056	440683	39106	401577	chr7	6694472	7	7	6694472	6694472	1	1	0.2471	217786	0.0488	7	6694472	*	rs3801033	Y	6734103	rs3801033	T	C	0.2383	0.0095	0.0019	6.8e-07	781649	6734103	6694472	7	6694472	7	6694472	*	Y	0.432432	5
chr7:6695778:G:A	A	G	0.1253	0.0064	0.1005	0.1293	0.0017	0.0144	0.9069	32.6	16.33	11	0.1293	440683	39106	401577	chr7	6695778	7	7	6695778	6695778	1	1	0.1253	110435	0.0288	7	6695778	*	rs10281898	R	6735409	rs10281898	A	G	0.1208	0.0126	0.0026	1.7e-06	691608	6735409	6695778	7	6695778	7	6695778	*	R	0.118056	4.84615
chr7:6705326:T:C	T	C	0.7219	0.0107	0.7063	0.7565	-0.0082	0.0106	0.4438	0	7.29	11	0.7751	440683	39106	401577	chr7	6705326	7	7	6705326	6705326	1	1	0.2781	245108	0.0502	7	6705326	*	rs7798471	Y	6744957	rs7798471	T	C	0.734	-0.0102	0.0019	1.3e-07	692587	6744957	6705326	7	6705326	7	6705326	*	Y	-0.773585	-5.36842
chr7:6707107:T:C	T	C	0.6893	0.0103	0.6736	0.7259	-0.0079	0.0104	0.4485	0	9.788	11	0.5496	440683	39106	401577	chr7	6707107	7	7	6707107	6707107	1	1	0.3107	273840	0.0523	7	6707107	*	rs9639027	Y	6746738	rs9639027	T	C	0.6966	-0.0115	0.0019	3.1e-09	635961	6746738	6707107	7	6707107	7	6707107	*	Y	-0.759615	-6.05263
chr7:6724600:A:G	A	G	0.7072	0.0094	0.6954	0.7524	-0.0036	0.0106	0.7333	0	10.369	11	0.4975	440683	39106	401577	chr7	6724600	7	7	6724600	6724600	1	1	0.2928	258064	0.057	7	6724600	*	rs6463580	V	6764231	rs6463580	A	G	0.714	-0.0109	0.0019	1.7e-08	689341	6764231	6724600	7	6724600	7	6724600	*	V	-0.339623	-5.73684
chr7:6724952:C:A	A	C	0.2931	0.0094	0.2471	0.3041	0.0035	0.0106	0.7431	0	10.327	11	0.5012	440683	39106	401577	chr7	6724952	7	7	6724952	6724952	1	1	0.2931	258328	0.057	7	6724952	*	rs6954172	M	6764583	rs6954172	A	C	0.286	0.0108	0.0019	2.1e-08	687950	6764583	6724952	7	6724952	7	6724952	*	M	0.330189	5.68421
chr7:6735822:C:A	A	C	0.2347	0.0125	0.2043	0.2562	0.0022	0.0114	0.8465	0	9	11	0.6219	440683	39106	401577	chr7	6735822	7	7	6735822	6735822	1	1	0.2347	206857	0.0519	7	6735822	*	rs10272921	M	6775453	rs10272921	A	C	0.2262	0.0084	0.0021	6.9e-05	689241	6775453	6735822	7	6735822	7	6735822	*	M	0.192982	4
chr7:6739639:A:G	A	G	0.7062	0.0096	0.6928	0.7521	-0.003	0.0106	0.7799	0	10.88	11	0.4533	440683	39106	401577	chr7	6739639	7	7	6739639	6739639	1	1	0.2938	258945	0.0593	7	6739639	*	rs7779296	R	6779270	rs7779296	A	G	0.7105	-0.0108	0.0018	2.5e-09	793898	6779270	6739639	7	6739639	7	6739639	*	R	-0.283019	-6
chr7:7815215:G:A	A	G	0.5698	0.0076	0.5262	0.6092	-0.0535	0.0097	3.707e-08	41.9	18.919	11	0.06256	440683	39106	401577	chr7	7815215	7	7	7815215	7815215	1	1	0.4302	379164	0.083	7	7815215	*	rs4725038	R	7854846	rs4725038	A	G	0.5768	-0.0006	0.0018	0.74	670457	7854846	7815215	7	7815215	7	7815215	*	R	-5.51546	-0.333333
chr7:7816063:G:A	A	G	0.5673	0.0076	0.5212	0.6082	-0.0541	0.0097	2.762e-08	42.3	19.059	11	0.06005	440683	39106	401577	chr7	7816063	7	7	7816063	7816063	1	1	0.4327	381367	0.087	7	7816063	*	rs10276423	R	7855694	rs10276423	A	G	0.5768	-0.0003	0.0018	0.85	671950	7855694	7816063	7	7816063	7	7816063	*	R	-5.57732	-0.166667
chr7:8076164:A:G	A	G	0.848	0.0039	0.8288	0.8673	0.0182	0.0134	0.1724	0	10.248	11	0.5083	440683	39106	401577	chr7	8076164	7	7	8076164	8076164	1	1	0.152	133968	0.0385	7	8076164	*	rs17142727	R	8115794	rs17142727	A	G	0.8515	0.0086	0.0025	0.00046	686966	8115794	8076164	7	8076164	7	8076164	*	R	1.35821	3.44
chr7:8437812:T:C	T	C	0.6501	0.0165	0.6121	0.692	-0.0104	0.0105	0.3215	27	15.067	11	0.1794	440683	39106	401577	chr7	8437812	7	7	8437812	8437812	1	1	0.3499	308390	0.0799	7	8437812	*	rs4141173	Y	8477442	rs4141173	T	C	0.6476	0.007	0.0019	0.00016	680076	8477442	8437812	7	8437812	7	8437812	*	Y	-0.990476	3.68421
chr7:8446296:G:C	C	G	0.3786	0.0128	0.3373	0.4096	0.0174	0.01	0.08296	0	7.863	10	0.6422	434212	38741	395471	chr7	8446296	7	7	8446296	8446296	0.990666	0.984795	0.3786	328785	0.0723	7	8446296	*	rs6978943	S	8485926	rs6978943	C	G	0.3939	-0.0064	0.0018	0.00038	684567	8485926	8446296	7	8446296	7	8446296	*	S	1.74	-3.55556
chr7:8447991:C:G	C	G	0.5728	0.0122	0.5334	0.622	-0.0218	0.0098	0.02638	2.5	10.258	10	0.4182	434212	38741	395471	chr7	8447991	7	7	8447991	8447991	0.990666	0.984795	0.4272	370991	0.0886	7	8447991	*	rs2066916	V	8487621	rs2066916	C	G	0.5513	0.0063	0.0017	0.00034	683423	8487621	8447991	7	8447991	7	8447991	*	V	-2.22449	3.70588
chr7:8449061:T:C	T	C	0.6129	0.0146	0.5771	0.6603	-0.016	0.0099	0.1042	0	6.825	10	0.7419	434212	38741	395471	chr7	8449061	7	7	8449061	8449061	0.990666	0.984795	0.3871	336167	0.0832	7	8449061	*	rs10270530	Y	8488691	rs10270530	T	C	0.6026	0.0064	0.0018	0.00035	678860	8488691	8449061	7	8449061	7	8449061	*	Y	-1.61616	3.55556
chr7:8454257:C:T	T	C	0.3785	0.0152	0.3316	0.4127	0.0181	0.01	0.07181	0	7.123	10	0.7138	434212	38741	395471	chr7	8454257	7	7	8454257	8454257	0.990666	0.984795	0.3785	328698	0.0811	7	8454257	*	rs12155304	Y	8493887	rs12155304	T	C	0.398	-0.0061	0.0018	0.0005	683857	8493887	8454257	7	8454257	7	8454257	*	Y	1.81	-3.38889
chr7:8454756:A:G	A	G	0.5632	0.0129	0.5225	0.6044	-0.0241	0.0097	0.01343	0	8.9	10	0.5416	434212	38741	395471	chr7	8454756	7	7	8454756	8454756	0.990666	0.984795	0.4368	379328	0.0819	7	8454756	*	rs1476623	R	8494386	rs1476623	A	G	0.5455	0.0063	0.0017	0.00028	683073	8494386	8454756	7	8454756	7	8454756	*	R	-2.48454	3.70588
chr7:8455777:T:C	T	C	0.5651	0.0127	0.5263	0.6142	-0.0241	0.0098	0.01398	0	8.657	10	0.5649	434212	38741	395471	chr7	8455777	7	7	8455777	8455777	0.990666	0.984795	0.4349	377678	0.0879	7	8455777	*	rs10486223	Y	8495407	rs10486223	T	C	0.5458	0.0064	0.0017	0.00024	683448	8495407	8455777	7	8455777	7	8455777	*	Y	-2.45918	3.76471
chr7:8464104:T:G	T	G	0.5816	0.0146	0.5457	0.6359	-0.0222	0.0098	0.02394	11.8	11.34	10	0.3317	434212	38741	395471	chr7	8464104	7	7	8464104	8464104	0.990666	0.984795	0.4184	363349	0.0902	7	8464104	*	rs12056067	B	8503734	rs12056067	T	G	0.5614	0.0061	0.0017	0.00048	684221	8503734	8464104	7	8464104	7	8464104	*	B	-2.26531	3.58824
chr7:8465883:T:C	T	C	0.6158	0.0173	0.5784	0.6717	-0.022	0.01	0.02801	12.8	11.465	10	0.3224	434212	38741	395471	chr7	8465883	7	7	8465883	8465883	0.990666	0.984795	0.3842	333649	0.0933	7	8465883	*	rs2349482	Y	8505513	rs2349482	T	C	0.5947	0.0062	0.0018	0.00047	683287	8505513	8465883	7	8465883	7	8465883	*	Y	-2.2	3.44444
chr7:8467375:G:A	A	G	0.3843	0.0171	0.3291	0.4218	0.0219	0.01	0.02823	12.4	11.422	10	0.3256	434212	38741	395471	chr7	8467375	7	7	8467375	8467375	0.990666	0.984795	0.3843	333735	0.0927	7	8467375	*	rs9639042	R	8507005	rs9639042	A	G	0.4055	-0.0062	0.0018	0.00049	683369	8507005	8467375	7	8467375	7	8467375	*	R	2.19	-3.44444
chr7:8468932:G:C	C	G	0.4182	0.0145	0.3619	0.4541	0.022	0.0098	0.02533	10.1	11.119	10	0.3484	434212	38741	395471	chr7	8468932	7	7	8468932	8468932	0.990666	0.984795	0.4182	363175	0.0922	7	8468932	*	rs2057862	B	8508562	rs2057862	C	G	0.4384	-0.0061	0.0017	0.00047	684158	8508562	8468932	7	8468932	7	8468932	*	B	2.2449	-3.58824
chr7:8511326:G:T	T	G	0.6322	0.0093	0.5929	0.6513	-0.0022	0.0102	0.8299	0	7.616	10	0.6663	434212	38741	395471	chr7	8511326	7	7	8511326	8511326	0.990666	0.984795	0.3678	319406	0.0584	7	8511326	*	rs2349485	K	8550956	rs2349485	T	G	0.6299	0.0068	0.0018	0.00016	687834	8550956	8511326	7	8511326	7	8511326	*	K	-0.215686	3.77778
chr7:8511659:T:C	T	C	0.3373	0.0064	0.3241	0.3802	0.0031	0.0103	0.7608	0	9.243	10	0.5092	434212	38741	395471	chr7	8511659	7	7	8511659	8511659	0.990666	0.984795	0.3373	292919	0.0561	7	8511659	*	rs1013868	Y	8551289	rs1013868	T	C	0.3414	-0.0066	0.0018	0.00031	689342	8551289	8511659	7	8511659	7	8511659	*	Y	0.300971	-3.66667
chr7:8512224:T:C	T	C	0.3177	0.0044	0.3041	0.3467	0.0022	0.0105	0.8376	0	7.12	10	0.714	434212	38741	395471	chr7	8512224	7	7	8512224	8512224	0.990666	0.984795	0.3177	275898	0.0426	7	8512224	*	rs929337	Y	8551854	rs929337	T	C	0.3221	-0.0066	0.0019	0.0004	686476	8551854	8512224	7	8512224	7	8512224	*	Y	0.209524	-3.47368
chr7:8513802:T:C	T	C	0.3468	0.0057	0.3363	0.3794	0.0049	0.0102	0.6321	0	9.245	10	0.509	434212	38741	395471	chr7	8513802	7	7	8513802	8513802	0.990666	0.984795	0.3468	301169	0.0431	7	8513802	*	rs7777117	Y	8553432	rs7777117	T	C	0.3517	-0.0068	0.0018	0.00021	691537	8553432	8513802	7	8513802	7	8513802	*	Y	0.480392	-3.77778
chr7:8515415:G:T	T	G	0.6374	0.0049	0.6038	0.6518	-0.0044	0.0101	0.6629	0	7.977	10	0.6311	434212	38741	395471	chr7	8515415	7	7	8515415	8515415	0.990666	0.984795	0.3626	314891	0.048	7	8515415	*	rs1024479	K	8555045	rs1024479	T	G	0.6318	0.0069	0.0018	0.00013	692123	8555045	8515415	7	8515415	7	8515415	*	K	-0.435644	3.83333
chr7:8516249:C:T	T	C	0.622	0.007	0.5901	0.64	-0.0059	0.0101	0.5589	0	6.554	10	0.7667	434212	38741	395471	chr7	8516249	7	7	8516249	8516249	0.990666	0.984795	0.378	328264	0.0499	7	8516249	*	rs17150210	Y	8555879	rs17150210	T	C	0.6193	0.0072	0.0018	6.3e-05	687414	8555879	8516249	7	8516249	7	8516249	*	Y	-0.584158	4
chr7:8520698:T:C	T	C	0.3466	0.0042	0.3332	0.3686	0.0053	0.0102	0.607	0	8.038	10	0.6251	434212	38741	395471	chr7	8520698	7	7	8520698	8520698	0.990666	0.984795	0.3466	300996	0.0354	7	8520698	*	rs2057751	Y	8560328	rs2057751	T	C	0.3562	-0.0065	0.0018	0.00034	690514	8560328	8520698	7	8520698	7	8520698	*	Y	0.519608	-3.61111
chr7:8522832:A:C	A	C	0.3579	0.006	0.3453	0.3697	0.0042	0.0102	0.6784	0	6.912	10	0.7338	434212	38741	395471	chr7	8522832	7	7	8522832	8522832	0.990666	0.984795	0.3579	310809	0.0244	7	8522832	*	rs6959052	M	8562462	rs6959052	A	C	0.3629	-0.0065	0.0018	0.00036	690150	8562462	8522832	7	8522832	7	8522832	*	M	0.411765	-3.61111
chr7:8522928:A:T	A	T	0.3627	0.0058	0.346	0.3836	0.0036	0.0102	0.7273	0	7.609	10	0.667	434212	38741	395471	chr7	8522928	7	7	8522928	8522928	0.990666	0.984795	0.3627	314977	0.0376	7	8522928	*	rs2040768	D	8562558	rs2040768	A	T	0.3717	-0.0067	0.0018	0.00022	688130	8562558	8522928	7	8522928	7	8522928	*	D	0.352941	-3.72222
chr7:8527158:A:T	A	T	0.2983	0.0055	0.2878	0.3268	0.0121	0.0109	0.2699	0	8.263	10	0.6032	434212	38741	395471	chr7	8527158	7	7	8527158	8527158	0.990666	0.984795	0.2983	259051	0.039	7	8527158	*	rs1557840	W	8566788	rs1557840	A	T	0.2899	-0.007	0.0019	0.00031	688864	8566788	8527158	7	8527158	7	8527158	*	W	1.11009	-3.68421
chr7:9027190:C:T	T	C	0.1981	0.012	0.1576	0.215	0.0047	0.012	0.6941	0	6.295	11	0.853	440683	39106	401577	chr7	9027190	7	7	9027190	9027190	1	1	0.1981	174599	0.0574	7	9027190	*	rs10952132	H	9066820	rs10952132	T	C	0.1938	0.0079	0.0022	0.00034	692459	9066820	9027190	7	9027190	7	9027190	*	H	0.391667	3.59091
chr7:9034991:G:A	A	G	0.186	0.009	0.1512	0.1985	-0.0085	0.0124	0.4951	0	10.398	11	0.4949	440683	39106	401577	chr7	9034991	7	7	9034991	9034991	1	1	0.186	163934	0.0473	7	9034991	*	rs12537711	R	9074621	rs12537711	A	G	0.1814	0.0086	0.0023	0.00016	680400	9074621	9034991	7	9034991	7	9034991	*	R	-0.685484	3.73913
chr7:9039159:G:C	C	G	0.2177	0.0121	0.1765	0.236	-0.0009	0.0117	0.9372	3.8	11.433	11	0.4078	440683	39106	401577	chr7	9039159	7	7	9039159	9039159	1	1	0.2177	191873	0.0595	7	9039159	*	rs245661	S	9078789	rs245661	C	G	0.2069	0.008	0.0022	0.00026	673272	9078789	9039159	7	9039159	7	9039159	*	S	-0.0769231	3.63636
chr7:9041422:A:G	A	G	0.8006	0.0097	0.7887	0.8363	0.0022	0.012	0.8523	0	8.848	11	0.636	440683	39106	401577	chr7	9041422	7	7	9041422	9041422	1	1	0.1994	175744	0.0476	7	9041422	*	rs11983119	R	9081052	rs11983119	A	G	0.81	-0.0087	0.0023	0.00011	677771	9081052	9041422	7	9041422	7	9041422	*	R	0.183333	-3.78261
chr7:9047893:T:C	T	C	0.8214	0.0113	0.8068	0.8575	-0.0018	0.0126	0.8849	1.1	11.125	11	0.4329	440683	39106	401577	chr7	9047893	7	7	9047893	9047893	1	1	0.1786	157412	0.0507	7	9047893	*	rs6463871	Y	9087523	rs6463871	T	C	0.8263	-0.0091	0.0024	0.00013	667455	9087523	9047893	7	9047893	7	9047893	*	Y	-0.142857	-3.79167
chr7:9064028:C:T	T	C	0.0861	0.0083	0.0613	0.092	0.0041	0.0172	0.812	25.5	14.768	11	0.1934	440683	39106	401577	chr7	9064028	7	7	9064028	9064028	1	1	0.0861	75885.6	0.0307	7	9064028	*	rs12535812	Y	9103658	rs12535812	T	C	0.07694	0.0174	0.0033	1.4e-07	676927	9103658	9064028	7	9064028	7	9064028	*	Y	0.238372	5.27273
chr7:9065007:C:T	T	C	0.0865	0.0085	0.062	0.0928	0.0044	0.0171	0.7974	24.6	14.593	11	0.2019	440683	39106	401577	chr7	9065007	7	7	9065007	9065007	1	1	0.0865	76238.2	0.0308	7	9065007	*	rs12539486	Y	9104637	rs12539486	T	C	0.08138	0.0171	0.0033	2e-07	677163	9104637	9065007	7	9065007	7	9065007	*	Y	0.25731	5.18182
chr7:9071794:C:T	T	C	0.0871	0.0083	0.0617	0.093	0.0037	0.0171	0.8304	19.4	13.641	11	0.2535	440683	39106	401577	chr7	9071794	7	7	9071794	9071794	1	1	0.0871	76767	0.0313	7	9071794	*	rs17159000	Y	9111424	rs17159000	T	C	0.0801	0.0163	0.0032	4.7e-07	686712	9111424	9071794	7	9071794	7	9071794	*	Y	0.216374	5.09375
chr7:9071817:T:A	A	T	0.0872	0.0082	0.0618	0.093	0.0039	0.0171	0.8197	18.9	13.569	11	0.2577	440683	39106	401577	chr7	9071817	7	7	9071817	9071817	1	1	0.0872	76855.1	0.0312	7	9071817	*	rs17159002	W	9111447	rs17159002	A	T	0.07852	0.0163	0.0032	4.9e-07	678596	9111447	9071817	7	9071817	7	9071817	*	W	0.22807	5.09375
chr7:9072827:T:C	T	C	0.9128	0.0081	0.9071	0.9383	-0.0035	0.0171	0.8372	20.4	13.815	11	0.2434	440683	39106	401577	chr7	9072827	7	7	9072827	9072827	1	1	0.0872	76855.1	0.0312	7	9072827	*	rs1859498	Y	9112457	rs1859498	T	C	0.92148	-0.0164	0.0032	4.1e-07	678430	9112457	9072827	7	9072827	7	9072827	*	Y	-0.204678	-5.125
chr7:9078847:C:G	C	G	0.9083	0.0101	0.8974	0.9366	-0.0093	0.0168	0.5788	26.7	15.009	11	0.1821	440683	39106	401577	chr7	9078847	7	7	9078847	9078847	1	1	0.0917	80821.3	0.0392	7	9078847	*	rs16875251	V	9118477	rs16875251	C	G	0.9192	-0.0154	0.0032	2.1e-06	677549	9118477	9078847	7	9078847	7	9078847	*	V	-0.553571	-4.8125
chr7:9406640:A:T	A	T	0.8865	0.0053	0.8751	0.9026	0.003	0.015	0.8444	0	10.839	11	0.4569	440683	39106	401577	chr7	9406640	7	7	9406640	9406640	1	1	0.1135	100035	0.0275	7	9406640	*	rs4292601	W	9446270	rs4292601	A	T	0.8829	0.0096	0.0026	0.00027	690713	9446270	9406640	7	9406640	7	9406640	*	W	0.2	3.69231
chr7:9407710:T:C	T	C	0.8864	0.0053	0.8752	0.9028	0.0029	0.015	0.8471	0	10.714	11	0.4675	440683	39106	401577	chr7	9407710	7	7	9407710	9407710	1	1	0.1136	100123	0.0276	7	9407710	*	rs4509227	Y	9447340	rs4509227	T	C	0.8821	0.0094	0.0026	0.00039	690706	9447340	9407710	7	9407710	7	9407710	*	Y	0.193333	3.61538
chr7:9412968:G:C	C	G	0.1157	0.0057	0.1006	0.1289	-0.0036	0.0149	0.8104	0.3	11.033	11	0.4405	440683	39106	401577	chr7	9412968	7	7	9412968	9412968	1	1	0.1157	101974	0.0283	7	9412968	*	rs7804706	S	9452598	rs7804706	C	G	0.117	-0.0096	0.0026	0.00027	690696	9452598	9412968	7	9412968	7	9412968	*	S	-0.241611	-3.69231
chr7:9416315:C:G	C	G	0.8844	0.0057	0.871	0.8994	0.0033	0.0149	0.8235	1	11.112	11	0.4339	440683	39106	401577	chr7	9416315	7	7	9416315	9416315	1	1	0.1156	101886	0.0284	7	9416315	*	rs7794806	S	9455945	rs7794806	C	G	0.883	0.0097	0.0026	0.00024	690604	9455945	9416315	7	9416315	7	9416315	*	S	0.221477	3.73077
chr7:9435141:C:G	C	G	0.8847	0.0053	0.8736	0.9	0.0006	0.015	0.9707	0.7	11.077	11	0.4368	440683	39106	401577	chr7	9435141	7	7	9435141	9435141	1	1	0.1153	101621	0.0264	7	9435141	*	rs4725200	S	9474771	rs4725200	C	G	0.8802	0.0094	0.0026	0.00039	689380	9474771	9435141	7	9435141	7	9435141	*	S	0.04	3.61538
chr7:9803037:A:G	A	G	0.6915	0.0123	0.6548	0.7188	0.0045	0.0103	0.6625	0	9.283	11	0.5958	440683	39106	401577	chr7	9803037	7	7	9803037	9803037	1	1	0.3085	271901	0.064	7	9803037	*	rs1517960	R	9842666	rs1517960	A	G	0.6918	0.0067	0.0019	0.00035	690297	9842666	9803037	7	9803037	7	9803037	*	R	0.436893	3.52632
chr7:10256200:C:G	C	G	0.7355	0.0079	0.726	0.7564	-0.027	0.0108	0.01196	18.4	13.482	11	0.263	440683	39106	401577	chr7	10256200	7	7	10256200	10256200	1	1	0.2645	233121	0.0304	7	10256200	*	rs12667327	S	10295827	rs12667327	C	G	0.7382	-0.0077	0.002	8.9e-05	683663	10295827	10256200	7	10256200	7	10256200	*	S	-2.5	-3.85
chr7:10259523:A:G	A	G	0.7351	0.008	0.725	0.7559	-0.0264	0.0108	0.01394	18	13.419	11	0.2668	440683	39106	401577	chr7	10259523	7	7	10259523	10259523	1	1	0.2649	233474	0.0309	7	10259523	*	rs17162828	R	10299150	rs17162828	A	G	0.7374	-0.0077	0.002	8.6e-05	683671	10299150	10259523	7	10259523	7	10259523	*	R	-2.44444	-3.85
chr7:10315187:C:G	C	G	0.3061	0.0104	0.2891	0.3616	0.0234	0.0104	0.02508	0	8.441	11	0.6733	440683	39106	401577	chr7	10315187	7	7	10315187	10315187	1	1	0.3061	269786	0.0725	7	10315187	*	rs7809514	S	10354814	rs7809514	C	G	0.2961	0.0071	0.0019	0.00022	676590	10354814	10315187	7	10315187	7	10315187	*	S	2.25	3.73684
chr7:10449799:A:G	A	G	0.5372	0.0088	0.5253	0.5804	0.0114	0.0097	0.2367	0	10.738	11	0.4655	440683	39106	401577	chr7	10449799	7	7	10449799	10449799	1	1	0.4628	407896	0.0551	7	10449799	*	rs9640147	R	10489426	rs9640147	A	G	0.5342	-0.0064	0.0018	0.00031	675711	10489426	10449799	7	10449799	7	10449799	*	R	1.17526	-3.55556
chr7:10571348:G:C	C	G	0.5504	0.0093	0.5364	0.566	-0.0025	0.0096	0.7951	24.3	14.533	11	0.2049	440683	39106	401577	chr7	10571348	7	7	10571348	10571348	1	1	0.4496	396262	0.0296	7	10571348	*	rs1019010	S	10610975	rs1019010	C	G	0.5572	-0.0062	0.0017	0.00035	690552	10610975	10571348	7	10571348	7	10571348	*	S	-0.260417	-3.64706
chr7:10572844:T:C	T	C	0.4552	0.0085	0.4399	0.4723	0.0047	0.0095	0.6199	31	15.94	11	0.1434	440683	39106	401577	chr7	10572844	7	7	10572844	10572844	1	1	0.4552	401198	0.0324	7	10572844	*	rs2882939	Y	10612471	rs2882939	T	C	0.447	0.0065	0.0017	0.00017	690302	10612471	10572844	7	10572844	7	10572844	*	Y	0.494737	3.82353
chr7:10573218:A:C	A	C	0.4505	0.0097	0.434	0.4642	0.0026	0.0096	0.784	25.2	14.713	11	0.196	440683	39106	401577	chr7	10573218	7	7	10573218	10573218	1	1	0.4505	397055	0.0302	7	10573218	*	rs6464026	M	10612845	rs6464026	A	C	0.4425	0.0064	0.0017	0.00022	690686	10612845	10573218	7	10573218	7	10573218	*	M	0.270833	3.76471
chr7:10573286:A:C	A	C	0.4512	0.0097	0.4343	0.4655	0.0024	0.0096	0.7984	20.9	13.907	11	0.2382	440683	39106	401577	chr7	10573286	7	7	10573286	10573286	1	1	0.4512	397672	0.0312	7	10573286	*	rs6464027	M	10612913	rs6464027	A	C	0.4426	0.0063	0.0017	0.00028	690673	10612913	10573286	7	10573286	7	10573286	*	M	0.25	3.70588
chr7:10575529:C:T	T	C	0.5737	0.0092	0.5578	0.5879	-0.0013	0.0096	0.8956	24.8	14.633	11	0.1999	440683	39106	401577	chr7	10575529	7	7	10575529	10575529	1	1	0.4263	375726	0.0301	7	10575529	*	rs6464030	Y	10615156	rs6464030	T	C	0.5813	-0.0063	0.0017	0.00034	691269	10615156	10575529	7	10575529	7	10575529	*	Y	-0.135417	-3.70588
chr7:10576012:T:C	T	C	0.4504	0.0096	0.4339	0.4641	0.0037	0.0095	0.6961	21.9	14.091	11	0.228	440683	39106	401577	chr7	10576012	7	7	10576012	10576012	1	1	0.4504	396967	0.0302	7	10576012	*	rs4538794	Y	10615639	rs4538794	T	C	0.4428	0.0063	0.0017	0.00026	690822	10615639	10576012	7	10576012	7	10576012	*	Y	0.389474	3.70588
chr7:10578162:G:A	A	G	0.5421	0.009	0.5246	0.5571	-0.003	0.0095	0.7524	25.1	14.694	11	0.1969	440683	39106	401577	chr7	10578162	7	7	10578162	10578162	1	1	0.4579	403577	0.0325	7	10578162	*	rs7795088	R	10617789	rs7795088	A	G	0.5548	-0.0066	0.0017	0.00014	689502	10617789	10578162	7	10578162	7	10578162	*	R	-0.315789	-3.88235
chr7:10581063:T:A	A	T	0.5798	0.0099	0.5645	0.5945	0.0002	0.0096	0.9868	31.5	16.05	11	0.1393	440683	39106	401577	chr7	10581063	7	7	10581063	10581063	1	1	0.4202	370350	0.03	7	10581063	*	rs1981580	W	10620690	rs1981580	A	T	0.5903	-0.0064	0.0017	0.00025	691339	10620690	10581063	7	10581063	7	10581063	*	W	0.0208333	-3.76471
chr7:10589249:C:T	T	C	0.5536	0.0107	0.5385	0.5697	-0.0008	0.0096	0.9336	24.5	14.566	11	0.2033	440683	39106	401577	chr7	10589249	7	7	10589249	10589249	1	1	0.4464	393442	0.0312	7	10589249	*	rs7789343	Y	10628876	rs7789343	T	C	0.5614	-0.0068	0.0017	0.0001	691099	10628876	10589249	7	10589249	7	10589249	*	Y	-0.0833333	-4
chr7:10647615:A:C	A	C	0.4642	0.0112	0.4453	0.521	-0.0065	0.0096	0.4988	28.3	15.34	11	0.1675	440683	39106	401577	chr7	10647615	7	7	10647615	10647615	1	1	0.4642	409130	0.0757	7	10647615	*	rs10228538	M	10687242	rs10228538	A	C	0.4641	-0.0061	0.0017	0.00041	682673	10687242	10647615	7	10647615	7	10647615	*	M	-0.677083	-3.58824
chr7:10649024:T:C	T	C	0.4652	0.0107	0.4482	0.522	-0.0067	0.0096	0.4856	19.1	13.595	11	0.2562	440683	39106	401577	chr7	10649024	7	7	10649024	10649024	1	1	0.4652	410011	0.0738	7	10649024	*	rs7811030	Y	10688651	rs7811030	T	C	0.4666	-0.0062	0.0017	0.0004	680934	10688651	10649024	7	10649024	7	10649024	*	Y	-0.697917	-3.64706
chr7:10656435:C:G	C	G	0.4731	0.0194	0.4336	0.5401	-0.0048	0.0096	0.6189	0	10.074	11	0.5237	440683	39106	401577	chr7	10656435	7	7	10656435	10656435	1	1	0.4731	416974	0.1065	7	10656435	*	rs7798030	S	10696062	rs7798030	C	G	0.4784	-0.0062	0.0017	0.00037	684598	10696062	10656435	7	10656435	7	10656435	*	S	-0.5	-3.64706
chr7:10661018:C:T	T	C	0.5273	0.0206	0.4594	0.5704	0.0054	0.0096	0.5746	0	9.944	11	0.5355	440683	39106	401577	chr7	10661018	7	7	10661018	10661018	1	1	0.4727	416622	0.111	7	10661018	*	rs9986833	Y	10700645	rs9986833	T	C	0.5222	0.0064	0.0017	0.00022	685560	10700645	10661018	7	10661018	7	10661018	*	Y	0.5625	3.76471
chr7:10991721:G:A	A	G	0.6367	0.0065	0.5909	0.656	0.0138	0.01	0.1656	0	7.59	11	0.7495	440683	39106	401577	chr7	10991721	7	7	10991721	10991721	1	1	0.3633	320200	0.0651	7	10991721	*	rs1681291	R	11031348	rs1681291	A	G	0.6429	-0.0066	0.0018	0.00022	688205	11031348	10991721	7	10991721	7	10991721	*	R	1.38	-3.66667
chr7:10992004:A:G	A	G	0.3633	0.0065	0.3437	0.4092	-0.0142	0.01	0.154	0	7.585	11	0.7499	440683	39106	401577	chr7	10992004	7	7	10992004	10992004	1	1	0.3633	320200	0.0655	7	10992004	*	rs1640704	R	11031631	rs1640704	A	G	0.3599	0.0065	0.0018	0.00026	688479	11031631	10992004	7	10992004	7	10992004	*	R	-1.42	3.61111
chr7:10997673:A:G	A	G	0.6437	0.0046	0.6316	0.6677	0.0142	0.01	0.1542	0	6.756	11	0.8185	440683	39106	401577	chr7	10997673	7	7	10997673	10997673	1	1	0.3563	314031	0.0361	7	10997673	*	rs7789963	R	11037300	rs7789963	A	G	0.6417	-0.0065	0.0018	0.00028	688441	11037300	10997673	7	10997673	7	10997673	*	R	1.42	-3.61111
chr7:11005425:G:A	A	G	0.6444	0.0064	0.5984	0.663	0.0163	0.01	0.1049	0	7.029	11	0.7967	440683	39106	401577	chr7	11005425	7	7	11005425	11005425	1	1	0.3556	313414	0.0646	7	11005425	*	rs220091	R	11045052	rs220091	A	G	0.6477	-0.0063	0.0018	0.00044	689037	11045052	11005425	7	11005425	7	11005425	*	R	1.63	-3.5
chr7:11009896:C:T	T	C	0.6409	0.0059	0.5952	0.6629	0.0134	0.01	0.1785	0	7.522	11	0.7554	440683	39106	401577	chr7	11009896	7	7	11009896	11009896	1	1	0.3591	316499	0.0677	7	11009896	*	rs220097	Y	11049523	rs220097	T	C	0.6448	-0.0065	0.0018	0.00027	689779	11049523	11009896	7	11009896	7	11009896	*	Y	1.34	-3.61111
chr7:11027234:T:C	T	C	0.3581	0.0068	0.3373	0.4111	-0.017	0.01	0.08949	0	7.341	11	0.7708	440683	39106	401577	chr7	11027234	7	7	11027234	11027234	1	1	0.3581	315617	0.0738	7	11027234	*	rs220094	Y	11066861	rs220094	T	C	0.353	0.0064	0.0018	0.00043	684479	11066861	11027234	7	11027234	7	11027234	*	Y	-1.7	3.55556
chr7:11035636:A:G	A	G	0.645	0.0053	0.635	0.6726	0.0174	0.01	0.08194	0	7.53	11	0.7546	440683	39106	401577	chr7	11035636	7	7	11035636	11035636	1	1	0.355	312885	0.0376	7	11035636	*	rs2353340	R	11075263	rs2353340	A	G	0.6437	-0.0067	0.0018	0.00021	683206	11075263	11035636	7	11035636	7	11035636	*	R	1.74	-3.72222
chr7:11054082:A:G	A	G	0.6481	0.005	0.6374	0.6714	0.0171	0.01	0.08827	0	6.67	11	0.8252	440683	39106	401577	chr7	11054082	7	7	11054082	11054082	1	1	0.3519	310153	0.034	7	11054082	*	rs3801441	R	11093709	rs3801441	A	G	0.6472	-0.0063	0.0018	0.0004	691035	11093709	11054082	7	11054082	7	11054082	*	R	1.71	-3.5
chr7:11073392:A:G	A	G	0.6514	0.0049	0.6419	0.6749	0.0169	0.01	0.09202	0	6.603	11	0.8302	440683	39106	401577	chr7	11073392	7	7	11073392	11073392	1	1	0.3486	307244	0.033	7	11073392	*	rs7782589	R	11113019	rs7782589	A	G	0.6511	-0.0063	0.0018	0.00048	690816	11113019	11073392	7	11073392	7	11073392	*	R	1.69	-3.5
chr7:11084399:A:G	A	G	0.651	0.005	0.6431	0.6716	0.0174	0.01	0.0829	0	8.059	11	0.708	440683	39106	401577	chr7	11084399	7	7	11084399	11084399	1	1	0.349	307597	0.0285	7	11084399	*	rs2906565	V	11124026	rs2906565	A	G	0.6516	-0.007	0.0018	8.7e-05	689259	11124026	11084399	7	11084399	7	11084399	*	V	1.74	-3.88889
chr7:11096154:T:C	T	C	0.6532	0.0053	0.6414	0.6746	0.0174	0.0101	0.08369	0	7.61	11	0.7478	440683	39106	401577	chr7	11096154	7	7	11096154	11096154	1	1	0.3468	305658	0.0332	7	11096154	*	rs3801449	Y	11135781	rs3801449	T	C	0.6524	-0.0069	0.0018	0.00013	689520	11135781	11096154	7	11096154	7	11096154	*	Y	1.72277	-3.83333
chr7:11096282:A:G	A	G	0.6523	0.0052	0.6411	0.6743	0.0175	0.0101	0.08254	0	7.996	11	0.7136	440683	39106	401577	chr7	11096282	7	7	11096282	11096282	1	1	0.3477	306451	0.0332	7	11096282	*	rs3801450	R	11135909	rs3801450	A	G	0.6554	-0.0071	0.0018	9.4e-05	688568	11135909	11096282	7	11096282	7	11096282	*	R	1.73267	-3.94444
chr7:11104451:A:G	A	G	0.6648	0.0057	0.6524	0.6872	0.0231	0.0101	0.02285	0	6.592	11	0.8311	440683	39106	401577	chr7	11104451	7	7	11104451	11104451	1	1	0.3352	295434	0.0348	7	11104451	*	rs2190293	R	11144078	rs2190293	A	G	0.6638	-0.007	0.0018	0.0001	687224	11144078	11104451	7	11104451	7	11104451	*	R	2.28713	-3.88889
chr7:11109711:C:A	A	C	0.3355	0.0057	0.3149	0.3493	-0.0228	0.0101	0.02436	0	6.291	11	0.8533	440683	39106	401577	chr7	11109711	7	7	11109711	11109711	1	1	0.3355	295698	0.0344	7	11109711	*	rs1029584	M	11149338	rs1029584	A	C	0.3377	0.0064	0.0018	0.00046	687248	11149338	11109711	7	11109711	7	11109711	*	M	-2.25743	3.55556
chr7:11144923:T:A	A	T	0.4657	0.0086	0.409	0.4856	-0.0108	0.0097	0.2642	0	7.864	11	0.7255	440683	39106	401577	chr7	11144923	7	7	11144923	11144923	1	1	0.4657	410452	0.0766	7	11144923	*	rs12699172	W	11184550	rs12699172	A	T	0.4653	0.0064	0.0017	0.00027	678366	11184550	11144923	7	11144923	7	11144923	*	W	-1.1134	3.76471
chr7:11152107:G:A	A	G	0.2665	0.0068	0.2379	0.286	-0.0162	0.0109	0.1368	0	6.582	11	0.8319	440683	39106	401577	chr7	11152107	7	7	11152107	11152107	1	1	0.2665	234884	0.0481	7	11152107	*	rs10499381	V	11191734	rs10499381	A	G	0.2698	0.0075	0.002	0.00012	679505	11191734	11152107	7	11152107	7	11152107	*	V	-1.48624	3.75
chr7:11152873:A:G	A	G	0.7126	0.0066	0.6962	0.743	0.0099	0.0107	0.3528	0	8.439	11	0.6735	440683	39106	401577	chr7	11152873	7	7	11152873	11152873	1	1	0.2874	253305	0.0468	7	11152873	*	rs4495316	R	11192500	rs4495316	A	G	0.7121	-0.0086	0.0019	6.8e-06	681538	11192500	11152873	7	11152873	7	11152873	*	R	0.925234	-4.52632
chr7:11156331:C:T	T	C	0.4234	0.0091	0.3719	0.4493	-0.0037	0.0098	0.7057	0	8.664	11	0.6529	440683	39106	401577	chr7	11156331	7	7	11156331	11156331	1	1	0.4234	373170	0.0774	7	11156331	*	rs6460789	Y	11195958	rs6460789	T	C	0.4207	0.007	0.0018	7e-05	678801	11195958	11156331	7	11156331	7	11156331	*	Y	-0.377551	3.88889
chr7:11159553:G:A	A	G	0.4102	0.0098	0.3575	0.4392	-0.0074	0.0098	0.4516	0	9.146	11	0.6085	440683	39106	401577	chr7	11159553	7	7	11159553	11159553	1	1	0.4102	361536	0.0817	7	11159553	*	rs7798427	R	11199180	rs7798427	A	G	0.4063	0.0066	0.0018	0.0002	678533	11199180	11159553	7	11159553	7	11159553	*	R	-0.755102	3.66667
chr7:11163053:A:G	A	G	0.5918	0.0085	0.5691	0.6452	0.0009	0.0098	0.9274	0	8.351	11	0.6815	440683	39106	401577	chr7	11163053	7	7	11163053	11163053	1	1	0.4082	359774	0.0761	7	11163053	*	rs2353791	R	11202680	rs2353791	A	G	0.5987	-0.0073	0.0018	3.2e-05	680662	11202680	11163053	7	11163053	7	11163053	*	R	0.0918367	-4.05556
chr7:11164169:A:G	A	G	0.5904	0.0094	0.5635	0.641	0.0091	0.0098	0.3519	0	9.842	11	0.5446	440683	39106	401577	chr7	11164169	7	7	11164169	11164169	1	1	0.4096	361008	0.0775	7	11164169	*	rs4719260	R	11203796	rs4719260	A	G	0.5933	-0.0063	0.0018	0.00037	678435	11203796	11164169	7	11164169	7	11164169	*	R	0.928571	-3.5
chr7:11164189:G:A	A	G	0.39	0.009	0.3397	0.4192	-0.0042	0.0099	0.6672	0	9.069	11	0.6155	440683	39106	401577	chr7	11164189	7	7	11164189	11164189	1	1	0.39	343733	0.0795	7	11164189	*	rs10245045	R	11203816	rs10245045	A	G	0.3853	0.0065	0.0018	0.00025	677920	11203816	11164189	7	11164189	7	11164189	*	R	-0.424242	3.61111
chr7:11167468:G:A	A	G	0.4419	0.011	0.3756	0.463	-0.0096	0.0097	0.321	0	4.795	11	0.9407	440683	39106	401577	chr7	11167468	7	7	11167468	11167468	1	1	0.4419	389476	0.0874	7	11167468	*	rs7786922	R	11207095	rs7786922	A	G	0.4378	0.0062	0.0018	0.00046	679894	11207095	11167468	7	11167468	7	11167468	*	R	-0.989691	3.44444
chr7:11168442:T:A	A	T	0.4248	0.0109	0.3593	0.4417	0.0018	0.0097	0.8513	0	5.384	11	0.9111	440683	39106	401577	chr7	11168442	7	7	11168442	11168442	1	1	0.4248	374404	0.0824	7	11168442	*	rs7810754	W	11208069	rs7810754	A	T	0.4174	0.007	0.0018	7.6e-05	680325	11208069	11168442	7	11168442	7	11168442	*	W	0.185567	3.88889
chr7:11171304:C:T	T	C	0.4215	0.01	0.3569	0.4383	-0.0058	0.0097	0.5477	0	4.085	11	0.9674	440683	39106	401577	chr7	11171304	7	7	11171304	11171304	1	1	0.4215	371496	0.0814	7	11171304	*	rs12154393	Y	11210931	rs12154393	T	C	0.418	0.0066	0.0018	0.00015	684175	11210931	11171304	7	11171304	7	11171304	*	Y	-0.597938	3.66667
chr7:11174613:C:A	A	C	0.434	0.0142	0.3655	0.458	-0.0075	0.0097	0.4361	0	3.69	11	0.9781	440683	39106	401577	chr7	11174613	7	7	11174613	11174613	1	1	0.434	382513	0.0925	7	11174613	*	rs6953287	M	11214240	rs6953287	A	C	0.4232	0.0063	0.0017	0.00033	684569	11214240	11174613	7	11174613	7	11174613	*	M	-0.773196	3.70588
chr7:11176067:T:C	T	C	0.6838	0.0137	0.6543	0.7341	0.0109	0.0103	0.2908	0	3.833	11	0.9746	440683	39106	401577	chr7	11176067	7	7	11176067	11176067	1	1	0.3162	278688	0.0798	7	11176067	*	rs10245627	Y	11215694	rs10245627	T	C	0.695	-0.0086	0.0019	3.7e-06	692237	11215694	11176067	7	11176067	7	11176067	*	Y	1.05825	-4.52632
chr7:11176442:T:A	A	T	0.4455	0.0148	0.3734	0.4721	-0.0015	0.0097	0.8729	0	4.578	11	0.9499	440683	39106	401577	chr7	11176442	7	7	11176442	11176442	1	1	0.4455	392649	0.0987	7	11176442	*	rs10246100	W	11216069	rs10246100	A	T	0.4315	0.007	0.0017	6.5e-05	685450	11216069	11176442	7	11176442	7	11176442	*	W	-0.154639	4.11765
chr7:11177155:C:T	T	C	0.3335	0.0125	0.2788	0.3585	-0.0076	0.0101	0.4525	0	3.402	11	0.9843	440683	39106	401577	chr7	11177155	7	7	11177155	11177155	1	1	0.3335	293936	0.0797	7	11177155	*	rs10234187	Y	11216782	rs10234187	T	C	0.3226	0.0086	0.0018	2.7e-06	690284	11216782	11177155	7	11177155	7	11177155	*	Y	-0.752475	4.77778
chr7:11177182:G:T	T	G	0.4413	0.0135	0.3744	0.4657	-0.0076	0.0097	0.4306	0	3.445	11	0.9835	440683	39106	401577	chr7	11177182	7	7	11177182	11177182	1	1	0.4413	388947	0.0913	7	11177182	*	rs10234395	K	11216809	rs10234395	T	G	0.4304	0.0066	0.0017	0.00017	687233	11216809	11177182	7	11177182	7	11177182	*	K	-0.783505	3.88235
chr7:11177757:C:G	C	G	0.666	0.0163	0.631	0.7202	0.0164	0.0102	0.1073	0	3.683	11	0.9783	440683	39106	401577	chr7	11177757	7	7	11177757	11177757	1	1	0.334	294376	0.0892	7	11177757	*	rs6944741	S	11217384	rs6944741	C	G	0.6793	-0.0081	0.0018	1.1e-05	686933	11217384	11177757	7	11177757	7	11177757	*	S	1.60784	-4.5
chr7:11181219:G:A	A	G	0.3256	0.0097	0.2766	0.3455	-0.0194	0.0102	0.05577	0	2.231	11	0.9975	440683	39106	401577	chr7	11181219	7	7	11181219	11181219	1	1	0.3256	286973	0.0689	7	11181219	*	rs4720945	R	11220846	rs4720945	A	G	0.3149	0.008	0.0018	1.3e-05	691566	11220846	11181219	7	11181219	7	11181219	*	R	-1.90196	4.44444
chr7:11242742:T:C	T	C	0.4631	0.0255	0.4219	0.5662	-0.0121	0.0097	0.2098	32.5	16.291	11	0.1307	440683	39106	401577	chr7	11242742	7	7	11242742	11242742	1	1	0.4631	408161	0.1443	7	11242742	*	rs10440955	Y	11282369	rs10440955	T	C	0.4742	0.0064	0.0017	0.0002	688913	11282369	11242742	7	11242742	7	11242742	*	Y	-1.24742	3.76471
chr7:11244597:A:C	A	C	0.4635	0.0255	0.4223	0.5681	-0.0119	0.0097	0.2166	34.5	16.791	11	0.1142	440683	39106	401577	chr7	11244597	7	7	11244597	11244597	1	1	0.4635	408513	0.1458	7	11244597	*	rs10950341	M	11284224	rs10950341	A	C	0.4741	0.0065	0.0017	0.00015	691993	11284224	11244597	7	11244597	7	11244597	*	M	-1.2268	3.82353
chr7:11245248:G:A	A	G	0.5368	0.0267	0.4314	0.5816	0.0125	0.0096	0.1957	34.7	16.85	11	0.1124	440683	39106	401577	chr7	11245248	7	7	11245248	11245248	1	1	0.4632	408249	0.1502	7	11245248	*	rs7788093	R	11284875	rs7788093	A	G	0.5249	-0.0063	0.0017	0.00025	692530	11284875	11245248	7	11245248	7	11245248	*	R	1.30208	-3.70588
chr7:11251773:G:A	A	G	0.5379	0.0249	0.4331	0.5779	0.0135	0.0097	0.1616	31.2	15.981	11	0.1418	440683	39106	401577	chr7	11251773	7	7	11251773	11251773	1	1	0.4621	407279	0.1448	7	11251773	*	rs4720952	R	11291400	rs4720952	A	G	0.5253	-0.0064	0.0017	0.00021	689001	11291400	11251773	7	11251773	7	11251773	*	R	1.39175	-3.76471
chr7:11253584:C:T	T	C	0.577	0.0218	0.4693	0.6079	0.0205	0.0098	0.03704	1.6	11.176	11	0.4286	440683	39106	401577	chr7	11253584	7	7	11253584	11253584	1	1	0.423	372818	0.1386	7	11253584	*	rs11983611	Y	11293211	rs11983611	T	C	0.5599	-0.0075	0.0018	2.6e-05	669999	11293211	11253584	7	11253584	7	11253584	*	Y	2.09184	-4.16667
chr7:11690706:T:C	T	C	0.7357	0.0062	0.7133	0.7508	0.0146	0.0108	0.1757	0	3.348	11	0.9853	440683	39106	401577	chr7	11690706	7	7	11690706	11690706	1	1	0.2643	232945	0.0375	7	11690706	*	rs1568974	Y	11730333	rs1568974	T	C	0.7343	0.0075	0.002	0.00012	687137	11730333	11690706	7	11690706	7	11690706	*	Y	1.35185	3.75
chr7:11704469:G:A	A	G	0.2634	0.006	0.2489	0.2864	-0.0152	0.0108	0.1587	0	3.792	11	0.9756	440683	39106	401577	chr7	11704469	7	7	11704469	11704469	1	1	0.2634	232152	0.0375	7	11704469	*	rs17165069	R	11744096	rs17165069	A	G	0.2632	-0.007	0.0019	0.00033	690371	11744096	11704469	7	11704469	7	11704469	*	R	-1.40741	-3.68421
chr7:11886721:G:A	A	G	0.7067	0.0147	0.6557	0.7298	0.0022	0.0104	0.8335	0	9.711	11	0.5566	440683	39106	401577	chr7	11886721	7	7	11886721	11886721	1	1	0.2933	258505	0.0741	7	11886721	*	rs9655091	R	11926347	rs9655091	A	G	0.687	-0.0065	0.0019	0.00049	690262	11926347	11886721	7	11886721	7	11886721	*	R	0.211538	-3.42105
chr7:11886798:G:A	A	G	0.7093	0.0125	0.6605	0.7368	0.004	0.0105	0.7009	0	10.384	11	0.4962	440683	39106	401577	chr7	11886798	7	7	11886798	11886798	1	1	0.2907	256213	0.0763	7	11886798	*	rs2355135	R	11926424	rs2355135	A	G	0.6909	-0.0067	0.0019	0.00037	690053	11926424	11886798	7	11886798	7	11886798	*	R	0.380952	-3.52632
chr7:11898981:C:T	T	C	0.6726	0.0172	0.6179	0.7086	-0.0063	0.0101	0.5326	0	8.511	11	0.6669	440683	39106	401577	chr7	11898981	7	7	11898981	11898981	1	1	0.3274	288559	0.0907	7	11898981	*	rs2355757	Y	11938607	rs2355757	T	C	0.6485	-0.0065	0.0018	0.00038	684951	11938607	11898981	7	11898981	7	11898981	*	Y	-0.623762	-3.61111
chr7:11901422:G:A	A	G	0.5417	0.017	0.4936	0.5669	-0.0099	0.0096	0.2992	0	7.003	11	0.7989	440683	39106	401577	chr7	11901422	7	7	11901422	11901422	1	1	0.4583	403930	0.0733	7	11901422	*	rs10250872	R	11941048	rs10250872	A	G	0.5233	-0.0069	0.0017	7.1e-05	679254	11941048	11901422	7	11901422	7	11901422	*	R	-1.03125	-4.05882
chr7:11902331:G:A	A	G	0.6626	0.0147	0.6124	0.6992	-0.0063	0.0101	0.534	0	8.07	11	0.7071	440683	39106	401577	chr7	11902331	7	7	11902331	11902331	1	1	0.3374	297373	0.0868	7	11902331	*	rs2355758	R	11941957	rs2355758	A	G	0.641	-0.007	0.0018	0.00013	684787	11941957	11902331	7	11902331	7	11902331	*	R	-0.623762	-3.88889
chr7:11905236:A:T	A	T	0.2944	0.0119	0.2708	0.3417	-0.0032	0.0105	0.757	0.1	11.007	11	0.4427	440683	39106	401577	chr7	11905236	7	7	11905236	11905236	1	1	0.2944	259474	0.0709	7	11905236	*	rs2355759	W	11944862	rs2355759	A	T	0.3127	0.0066	0.0019	0.00043	684794	11944862	11905236	7	11905236	7	11905236	*	W	-0.304762	3.47368
chr7:11905347:C:T	T	C	0.7052	0.0119	0.6579	0.7292	0.0032	0.0105	0.7581	1	11.115	11	0.4337	440683	39106	401577	chr7	11905347	7	7	11905347	11905347	1	1	0.2948	259827	0.0713	7	11905347	*	rs2883767	Y	11944973	rs2883767	T	C	0.6873	-0.0067	0.0019	0.00039	678799	11944973	11905347	7	11905347	7	11905347	*	Y	0.304762	-3.52632
chr7:11907052:A:G	A	G	0.2904	0.0122	0.2618	0.3409	-0.0043	0.0106	0.6813	6.5	11.76	11	0.3819	440683	39106	401577	chr7	11907052	7	7	11907052	11907052	1	1	0.2904	255949	0.0791	7	11907052	*	rs10282507	R	11946678	rs10282507	A	G	0.3098	0.0067	0.0019	0.00039	680952	11946678	11907052	7	11907052	7	11907052	*	R	-0.40566	3.52632
chr7:11914038:A:G	A	G	0.2938	0.0125	0.2683	0.3416	0.001	0.0105	0.9238	0	10.232	11	0.5096	440683	39106	401577	chr7	11914038	7	7	11914038	11914038	1	1	0.2938	258945	0.0733	7	11914038	*	rs6460855	R	11953664	rs6460855	A	G	0.3103	0.0066	0.0019	0.00048	682524	11953664	11914038	7	11914038	7	11914038	*	R	0.0952381	3.47368
chr7:11918397:G:T	T	G	0.7027	0.0122	0.6546	0.7277	0.0006	0.0105	0.9566	0	10.572	11	0.4798	440683	39106	401577	chr7	11918397	7	7	11918397	11918397	1	1	0.2973	262030	0.0731	7	11918397	*	rs1880312	K	11958023	rs1880312	T	G	0.6845	-0.0066	0.0019	0.00044	682194	11958023	11918397	7	11918397	7	11918397	*	K	0.0571429	-3.47368
chr7:11921512:T:C	T	C	0.6193	0.012	0.5997	0.6616	-0.0057	0.0098	0.5625	0	6.113	11	0.8657	440683	39106	401577	chr7	11921512	7	7	11921512	11921512	1	1	0.3807	335536	0.0619	7	11921512	*	rs2355766	Y	11961138	rs2355766	T	C	0.6335	0.0063	0.0018	0.00041	676686	11961138	11921512	7	11921512	7	11921512	*	Y	-0.581633	3.5
chr7:11922494:C:A	A	C	0.5199	0.0086	0.4886	0.5352	0.0005	0.0096	0.9558	0	4.33	11	0.9593	440683	39106	401577	chr7	11922494	7	7	11922494	11922494	1	1	0.4801	423144	0.0466	7	11922494	*	rs6979324	M	11962120	rs6979324	A	C	0.5133	-0.0062	0.0017	0.00039	682016	11962120	11922494	7	11922494	7	11922494	*	M	0.0520833	-3.64706
chr7:11924750:C:T	T	C	0.5315	0.0087	0.5017	0.5437	0.0024	0.0095	0.8001	0	3.504	11	0.9822	440683	39106	401577	chr7	11924750	7	7	11924750	11924750	1	1	0.4685	412920	0.042	7	11924750	*	rs10224784	Y	11964376	rs10224784	T	C	0.5235	-0.0067	0.0016	4.2e-05	781730	11964376	11924750	7	11924750	7	11924750	*	Y	0.252632	-4.1875
chr7:11926292:A:T	A	T	0.2902	0.0125	0.2638	0.3388	-0.0003	0.0106	0.9755	0	10.514	11	0.4848	440683	39106	401577	chr7	11926292	7	7	11926292	11926292	1	1	0.2902	255772	0.075	7	11926292	*	rs4370427	W	11965918	rs4370427	A	T	0.3098	0.0066	0.0019	0.00043	676398	11965918	11926292	7	11926292	7	11926292	*	W	-0.0283019	3.47368
chr7:11928231:C:T	T	C	0.7059	0.0116	0.6574	0.7254	0.0008	0.0105	0.9396	1.8	11.201	11	0.4266	440683	39106	401577	chr7	11928231	7	7	11928231	11928231	1	1	0.2941	259210	0.068	7	11928231	*	rs10237821	Y	11967857	rs10237821	T	C	0.69	-0.0066	0.0019	0.00047	683730	11967857	11928231	7	11928231	7	11928231	*	Y	0.0761905	-3.47368
chr7:11928644:G:C	C	G	0.392	0.0107	0.3539	0.4073	0.0064	0.0098	0.5104	0	7.117	11	0.7895	440683	39106	401577	chr7	11928644	7	7	11928644	11928644	1	1	0.392	345495	0.0534	7	11928644	*	rs4143575	S	11968270	rs4143575	C	G	0.3804	-0.0062	0.0018	0.00047	682340	11968270	11928644	7	11928644	7	11928644	*	S	0.653061	-3.44444
chr7:11930426:T:C	T	C	0.6013	0.0113	0.5901	0.6409	-0.0071	0.0098	0.4647	0	5.623	11	0.8973	440683	39106	401577	chr7	11930426	7	7	11930426	11930426	1	1	0.3987	351401	0.0508	7	11930426	*	rs10464198	Y	11970052	rs10464198	T	C	0.6118	0.0062	0.0018	0.00047	676936	11970052	11930426	7	11930426	7	11930426	*	Y	-0.72449	3.44444
chr7:11931248:G:T	T	G	0.6981	0.0112	0.6516	0.7176	0.0029	0.0104	0.7845	0	9.709	11	0.5567	440683	39106	401577	chr7	11931248	7	7	11931248	11931248	1	1	0.3019	266084	0.066	7	11931248	*	rs7794113	K	11970874	rs7794113	T	G	0.6815	-0.007	0.0019	0.00017	681941	11970874	11931248	7	11931248	7	11931248	*	K	0.278846	-3.68421
chr7:11933147:C:A	A	C	0.7019	0.0109	0.6536	0.7223	-0.0008	0.0104	0.9402	0	9.433	11	0.582	440683	39106	401577	chr7	11933147	7	7	11933147	11933147	1	1	0.2981	262735	0.0687	7	11933147	*	rs2355768	M	11972773	rs2355768	A	C	0.6869	-0.0068	0.0019	0.00029	683172	11972773	11933147	7	11933147	7	11933147	*	M	-0.0769231	-3.57895
chr7:11934752:G:A	A	G	0.7024	0.011	0.6542	0.7235	-0.0011	0.0105	0.9149	0	9.863	11	0.5427	440683	39106	401577	chr7	11934752	7	7	11934752	11934752	1	1	0.2976	262295	0.0693	7	11934752	*	rs4400275	R	11974378	rs4400275	A	G	0.6863	-0.0069	0.0019	0.00023	683638	11974378	11934752	7	11934752	7	11934752	*	R	-0.104762	-3.63158
chr7:11935740:T:C	T	C	0.2887	0.0112	0.2675	0.3382	-0.0016	0.0106	0.8807	0	9.342	11	0.5903	440683	39106	401577	chr7	11935740	7	7	11935740	11935740	1	1	0.2887	254450	0.0707	7	11935740	*	rs6978566	Y	11975366	rs6978566	T	C	0.3103	0.007	0.0019	0.0002	684775	11975366	11935740	7	11935740	7	11935740	*	Y	-0.150943	3.68421
chr7:11959019:A:G	A	G	0.328	0.0127	0.2967	0.3844	0.0007	0.0102	0.9475	0	10.792	11	0.4609	440683	39106	401577	chr7	11959019	7	7	11959019	11959019	1	1	0.328	289088	0.0877	7	11959019	*	rs10447537	R	11998645	rs10447537	A	G	0.3383	0.0065	0.0018	0.00046	684052	11998645	11959019	7	11959019	7	11959019	*	R	0.0686275	3.61111
chr7:11960528:T:C	T	C	0.3217	0.0125	0.2939	0.3794	-0.002	0.0103	0.8457	0	10.712	11	0.4677	440683	39106	401577	chr7	11960528	7	7	11960528	11960528	1	1	0.3217	283535	0.0855	7	11960528	*	rs2966628	Y	12000154	rs2966628	T	C	0.3355	0.0066	0.0018	0.00036	685255	12000154	11960528	7	11960528	7	11960528	*	Y	-0.194175	3.66667
chr7:12102785:A:C	A	C	0.8721	0.0033	0.8658	0.8817	0.0033	0.0143	0.8148	37	17.464	11	0.09489	440683	39106	401577	chr7	12102785	7	7	12102785	12102785	1	1	0.1279	112727	0.0159	7	12102785	*	rs17590609	M	12142411	rs17590609	A	C	0.8742	0.0092	0.0025	0.0003	677003	12142411	12102785	7	12102785	7	12102785	*	M	0.230769	3.68
chr7:12103512:C:T	T	C	0.1266	0.0041	0.1177	0.1347	-0.0034	0.0143	0.8145	33.6	16.563	11	0.1215	440683	39106	401577	chr7	12103512	7	7	12103512	12103512	1	1	0.1266	111581	0.017	7	12103512	*	rs17650302	Y	12143138	rs17650302	T	C	0.125	-0.0093	0.0025	0.00025	677237	12143138	12103512	7	12103512	7	12103512	*	Y	-0.237762	-3.72
chr7:12210752:G:A	A	G	0.3977	0.0114	0.3859	0.421	-0.0336	0.0097	0.0005389	44.1	19.663	11	0.05018	440683	39106	401577	chr7	12210752	7	7	12210752	12210752	1	1	0.3977	350519	0.0351	7	12210752	*	rs3807866	R	12250378	rs3807866	A	G	0.4082	0.0063	0.0018	0.00046	638084	12250378	12210752	7	12210752	7	12210752	*	R	-3.46392	3.5
chr7:12210776:G:A	A	G	0.3997	0.0117	0.3875	0.4221	-0.0332	0.0097	0.0006077	44.6	19.859	11	0.04731	440683	39106	401577	chr7	12210776	7	7	12210776	12210776	1	1	0.3997	352282	0.0346	7	12210776	*	rs3807865	R	12250402	rs3807865	A	G	0.4087	0.0064	0.0018	0.00034	637589	12250402	12210776	7	12210776	7	12210776	*	R	-3.42268	3.55556
chr7:12212914:C:G	C	G	0.5904	0.01	0.5707	0.6041	0.0341	0.0097	0.0004064	46.6	20.587	11	0.03791	440683	39106	401577	chr7	12212914	7	7	12212914	12212914	1	1	0.4096	361008	0.0334	7	12212914	*	rs6460895	S	12252540	rs6460895	C	G	0.5822	-0.0074	0.0017	1.9e-05	690671	12252540	12212914	7	12212914	7	12212914	*	S	3.51546	-4.35294
chr7:12213267:A:G	A	G	0.5901	0.0099	0.5706	0.6041	0.0346	0.0096	0.0003352	47.1	20.796	11	0.03555	440683	39106	401577	chr7	12213267	7	7	12213267	12213267	1	1	0.4099	361272	0.0335	7	12213267	*	rs6460898	R	12252893	rs6460898	A	G	0.5823	-0.0074	0.0017	1.9e-05	690667	12252893	12213267	7	12213267	7	12213267	*	R	3.60417	-4.35294
chr7:12214254:G:A	A	G	0.4098	0.0098	0.394	0.4287	-0.0345	0.0096	0.0003505	48	21.155	11	0.0318	440683	39106	401577	chr7	12214254	7	7	12214254	12214254	1	1	0.4098	361184	0.0347	7	12214254	*	rs2043539	R	12253880	rs2043539	A	G	0.417	0.0075	0.0018	2.8e-05	635306	12253880	12214254	7	12214254	7	12214254	*	R	-3.59375	4.16667
chr7:12215313:C:T	T	C	0.3058	0.0091	0.2953	0.3205	-0.0222	0.0103	0.03101	46.1	20.393	11	0.04024	440683	39106	401577	chr7	12215313	7	7	12215313	12215313	1	1	0.3058	269522	0.0252	7	12215313	*	rs17149894	B	12254939	rs17149894	T	C	0.3168	0.0065	0.0018	0.0004	690690	12254939	12215313	7	12215313	7	12215313	*	B	-2.15534	3.61111
chr7:12216152:T:C	T	C	0.6948	0.0088	0.6806	0.7046	0.0218	0.0103	0.03485	46.1	20.401	11	0.04014	440683	39106	401577	chr7	12216152	7	7	12216152	12216152	1	1	0.3052	268993	0.024	7	12216152	*	rs1020004	Y	12255778	rs1020004	T	C	0.6839	-0.0065	0.0019	0.00049	690754	12255778	12216152	7	12216152	7	12216152	*	Y	2.1165	-3.42105
chr7:12217923:A:G	A	G	0.591	0.0098	0.5716	0.6043	0.034	0.0096	0.0004217	46.5	20.558	11	0.03825	440683	39106	401577	chr7	12217923	7	7	12217923	12217923	1	1	0.409	360479	0.0327	7	12217923	*	rs7785087	R	12257549	rs7785087	A	G	0.5841	-0.0073	0.0017	2.7e-05	690749	12257549	12217923	7	12217923	7	12217923	*	R	3.54167	-4.29412
chr7:12219129:G:C	C	G	0.409	0.0099	0.3952	0.4288	-0.034	0.0096	0.0004172	46.5	20.563	11	0.0382	440683	39106	401577	chr7	12219129	7	7	12219129	12219129	1	1	0.409	360479	0.0336	7	12219129	*	rs3823612	S	12258755	rs3823612	C	G	0.4117	0.0074	0.0017	2.1e-05	690734	12258755	12219129	7	12219129	7	12219129	*	S	-3.54167	4.35294
chr7:12222203:A:G	A	G	0.591	0.0099	0.5712	0.6045	0.034	0.0096	0.0004279	46.9	20.709	11	0.03651	440683	39106	401577	chr7	12222203	7	7	12222203	12222203	1	1	0.409	360479	0.0333	7	12222203	*	rs10950391	R	12261829	rs10950391	A	G	0.5842	-0.0073	0.0017	2.3e-05	690848	12261829	12222203	7	12222203	7	12222203	*	R	3.54167	-4.29412
chr7:12224841:T:C	T	C	0.591	0.0099	0.5712	0.6051	0.0343	0.0096	0.0003765	45.8	20.284	11	0.0416	440683	39106	401577	chr7	12224841	7	7	12224841	12224841	1	1	0.409	360479	0.0339	7	12224841	*	rs10950395	Y	12264467	rs10950395	T	C	0.5844	-0.0073	0.0017	2.7e-05	692344	12264467	12224841	7	12224841	7	12224841	*	Y	3.57292	-4.29412
chr7:12226362:C:T	T	C	0.4061	0.0097	0.3873	0.4256	-0.0354	0.0096	0.0002428	48	21.139	11	0.03196	440683	39106	401577	chr7	12226362	7	7	12226362	12226362	1	1	0.4061	357923	0.0383	7	12226362	*	rs6966915	H	12265988	rs6966915	T	C	0.4117	0.0071	0.0017	4.6e-05	692347	12265988	12226362	7	12226362	7	12226362	*	H	-3.6875	4.17647
chr7:12227630:C:T	T	C	0.409	0.0099	0.3946	0.4289	-0.034	0.0096	0.0004151	45.7	20.254	11	0.04197	440683	39106	401577	chr7	12227630	7	7	12227630	12227630	1	1	0.409	360479	0.0343	7	12227630	*	rs4721058	Y	12267256	rs4721058	T	C	0.4156	0.0074	0.0017	2.4e-05	691688	12267256	12227630	7	12227630	7	12227630	*	Y	-3.54167	4.35294
chr7:12227869:G:C	C	G	0.4056	0.01	0.3875	0.4259	-0.0358	0.0097	0.0002107	48.7	21.455	11	0.02895	440683	39106	401577	chr7	12227869	7	7	12227869	12227869	1	1	0.4056	357482	0.0384	7	12227869	*	rs4721059	S	12267495	rs4721059	C	G	0.4156	0.0072	0.0017	3.9e-05	692258	12267495	12227869	7	12227869	7	12227869	*	S	-3.69072	4.23529
chr7:12227933:G:C	C	G	0.4055	0.0098	0.3875	0.4253	-0.0358	0.0097	0.0002125	48.6	21.417	11	0.0293	440683	39106	401577	chr7	12227933	7	7	12227933	12227933	1	1	0.4055	357394	0.0378	7	12227933	*	rs4721061	S	12267559	rs4721061	C	G	0.4107	0.0071	0.0017	4.3e-05	692026	12267559	12227933	7	12227933	7	12227933	*	S	-3.69072	4.17647
chr7:12227988:T:C	T	C	0.5945	0.01	0.5741	0.6125	0.0356	0.0097	0.0002311	48.1	21.179	11	0.03156	440683	39106	401577	chr7	12227988	7	7	12227988	12227988	1	1	0.4055	357394	0.0384	7	12227988	*	rs7792410	Y	12267614	rs7792410	T	C	0.5883	-0.0072	0.0017	3.8e-05	692294	12267614	12227988	7	12227988	7	12227988	*	Y	3.6701	-4.23529
chr7:12228617:C:A	A	C	0.4056	0.01	0.3874	0.4258	-0.0356	0.0097	0.0002286	48.5	21.377	11	0.02967	440683	39106	401577	chr7	12228617	7	7	12228617	12228617	1	1	0.4056	357482	0.0384	7	12228617	*	rs13230513	M	12268243	rs13230513	A	C	0.4117	0.0072	0.0017	4.1e-05	692258	12268243	12228617	7	12228617	7	12228617	*	M	-3.6701	4.23529
chr7:12228842:G:T	T	G	0.4056	0.01	0.3875	0.4259	-0.0355	0.0097	0.0002339	49.6	21.817	11	0.02583	440683	39106	401577	chr7	12228842	7	7	12228842	12228842	1	1	0.4056	357482	0.0384	7	12228842	*	rs12667950	D	12268468	rs12667950	T	G	0.4123	0.0071	0.0017	4.2e-05	692262	12268468	12228842	7	12228842	7	12228842	*	D	-3.65979	4.17647
chr7:12228925:G:A	A	G	0.4056	0.01	0.3875	0.4259	-0.0358	0.0097	0.0002133	48.4	21.336	11	0.03005	440683	39106	401577	chr7	12228925	7	7	12228925	12228925	1	1	0.4056	357482	0.0384	7	12228925	*	rs5011431	R	12268551	rs5011431	A	G	0.4117	0.0073	0.0017	3e-05	686391	12268551	12228925	7	12228925	7	12228925	*	R	-3.69072	4.29412
chr7:12229042:A:C	A	C	0.6013	0.0113	0.5804	0.6154	0.0361	0.0097	0.0001926	50.3	22.145	11	0.02327	440683	39106	401577	chr7	12229042	7	7	12229042	12229042	1	1	0.3987	351401	0.035	7	12229042	*	rs5011432	M	12268668	rs5011432	A	C	0.5925	-0.0067	0.0017	0.00012	692047	12268668	12229042	7	12229042	7	12229042	*	M	3.72165	-3.94118
chr7:12229091:C:T	T	C	0.4053	0.0095	0.386	0.4244	-0.0359	0.0097	0.0001996	48.2	21.24	11	0.03097	440683	39106	401577	chr7	12229091	7	7	12229091	12229091	1	1	0.4053	357218	0.0384	7	12229091	*	rs5011434	Y	12268717	rs5011434	T	C	0.4117	0.0069	0.0017	7.9e-05	690216	12268717	12229091	7	12229091	7	12229091	*	Y	-3.70103	4.05882
chr7:12229791:C:G	C	G	0.5944	0.01	0.5741	0.612	0.0355	0.0097	0.0002379	48.3	21.263	11	0.03074	440683	39106	401577	chr7	12229791	7	7	12229791	12229791	1	1	0.4056	357482	0.0379	7	12229791	*	rs3173615	S	12269417	rs3173615	C	G	0.588	-0.0071	0.0017	4.2e-05	692541	12269417	12229791	7	12229791	7	12229791	*	S	3.65979	-4.17647
chr7:12232371:G:A	A	G	0.4056	0.01	0.3877	0.4258	-0.0355	0.0097	0.0002415	47.7	21.029	11	0.03308	440683	39106	401577	chr7	12232371	7	7	12232371	12232371	1	1	0.4056	357482	0.0381	7	12232371	*	rs12669919	R	12271997	rs12669919	A	G	0.4117	0.0071	0.0017	4.2e-05	686249	12271997	12232371	7	12232371	7	12232371	*	R	-3.65979	4.17647
chr7:12232490:C:G	C	G	0.5939	0.0098	0.574	0.6122	0.036	0.0097	0.0001899	48.5	21.364	11	0.02979	440683	39106	401577	chr7	12232490	7	7	12232490	12232490	1	1	0.4061	357923	0.0382	7	12232490	*	rs1042949	S	12272116	rs1042949	C	G	0.5883	-0.007	0.0017	4.9e-05	692260	12272116	12232490	7	12232490	7	12232490	*	S	3.71134	-4.11765
chr7:12235882:T:C	T	C	0.5907	0.0099	0.5706	0.6052	0.0336	0.0096	0.000497	43.7	19.55	11	0.05191	440683	39106	401577	chr7	12235882	7	7	12235882	12235882	1	1	0.4093	360743	0.0346	7	12235882	*	rs1468804	Y	12275508	rs1468804	T	C	0.5841	-0.0073	0.0017	2.7e-05	692048	12275508	12235882	7	12235882	7	12235882	*	Y	3.5	-4.29412
chr7:12236192:A:G	A	G	0.5907	0.01	0.5705	0.6052	0.0332	0.0096	0.0005702	43.3	19.403	11	0.05424	440683	39106	401577	chr7	12236192	7	7	12236192	12236192	1	1	0.4093	360743	0.0347	7	12236192	*	rs1060700	R	12275818	rs1060700	A	G	0.584	-0.0073	0.0017	2.5e-05	692147	12275818	12236192	7	12236192	7	12236192	*	R	3.45833	-4.29412
chr7:12236419:G:C	C	G	0.4093	0.01	0.3949	0.4295	-0.0332	0.0096	0.0005747	43.7	19.548	11	0.05194	440683	39106	401577	chr7	12236419	7	7	12236419	12236419	1	1	0.4093	360743	0.0346	7	12236419	*	rs1468801	S	12276045	rs1468801	C	G	0.4154	0.0073	0.0017	2.9e-05	692158	12276045	12236419	7	12236419	7	12236419	*	S	-3.45833	4.29412
chr7:12240135:A:C	A	C	0.5934	0.0099	0.5733	0.612	0.0354	0.0097	0.0002449	47.6	20.997	11	0.03341	440683	39106	401577	chr7	12240135	7	7	12240135	12240135	1	1	0.4066	358363	0.0387	7	12240135	*	rs1548884	M	12279761	rs1548884	A	C	0.5874	-0.0068	0.0018	0.00014	637628	12279761	12240135	7	12240135	7	12240135	*	M	3.64948	-3.77778
chr7:12241104:T:A	A	T	0.4064	0.0099	0.3876	0.4267	-0.0348	0.0097	0.0003138	48	21.172	11	0.03163	440683	39106	401577	chr7	12241104	7	7	12241104	12241104	1	1	0.4064	358187	0.0391	7	12241104	*	rs10281425	W	12280730	rs10281425	A	T	0.4122	0.0071	0.0017	5.2e-05	692025	12280730	12241104	7	12241104	7	12241104	*	W	-3.58763	4.17647
chr7:12244161:A:G	A	G	0.5924	0.0094	0.5732	0.6127	0.035	0.0096	0.0002861	47	20.768	11	0.03585	440683	39106	401577	chr7	12244161	7	7	12244161	12244161	1	1	0.4076	359245	0.0395	7	12244161	*	rs1990622	R	12283787	rs1990622	A	G	0.5872	-0.0069	0.0017	7.7e-05	690995	12283787	12244161	7	12244161	7	12244161	*	R	3.64583	-4.05882
chr7:13188624:A:G	A	G	0.4117	0.0107	0.3806	0.455	0.0044	0.0097	0.6529	38.2	17.795	11	0.08646	440683	39106	401577	chr7	13188624	7	7	13188624	13188624	1	1	0.4117	362858	0.0744	7	13188624	*	rs11979053	D	13228249	rs11979053	A	G	0.4199	-0.0073	0.0018	2.9e-05	690413	13228249	13188624	7	13188624	7	13188624	*	D	0.453608	-4.05556
chr7:13191373:C:G	C	G	0.4213	0.0107	0.3833	0.4646	0.0033	0.0097	0.731	42.4	19.11	11	0.05915	440683	39106	401577	chr7	13191373	7	7	13191373	13191373	1	1	0.4213	371319	0.0813	7	13191373	*	rs194036	S	13230998	rs194036	C	G	0.4281	-0.0072	0.0017	3.6e-05	689564	13230998	13191373	7	13191373	7	13191373	*	S	0.340206	-4.23529
chr7:13193125:A:C	A	C	0.4135	0.0073	0.3876	0.4509	0.0045	0.0097	0.6453	42.6	19.15	11	0.05846	440683	39106	401577	chr7	13193125	7	7	13193125	13193125	1	1	0.4135	364445	0.0633	7	13193125	*	rs194034	M	13232750	rs194034	A	C	0.4165	-0.0072	0.0017	4.3e-05	692418	13232750	13193125	7	13193125	7	13193125	*	M	0.463918	-4.23529
chr7:13194293:G:C	C	G	0.5725	0.0101	0.5322	0.6041	-0.0013	0.0097	0.8919	41.5	18.794	11	0.0649	440683	39106	401577	chr7	13194293	7	7	13194293	13194293	1	1	0.4275	376784	0.0719	7	13194293	*	rs194031	S	13233918	rs194031	C	G	0.5684	0.0074	0.0017	2.1e-05	689876	13233918	13194293	7	13194293	7	13194293	*	S	-0.134021	4.35294
chr7:13198223:T:C	T	C	0.4052	0.0085	0.3991	0.4508	-0.0038	0.0098	0.6959	16.1	13.108	11	0.2863	440683	39106	401577	chr7	13198223	7	7	13198223	13198223	1	1	0.4052	357130	0.0517	7	13198223	*	rs194025	Y	13237848	rs194025	T	C	0.4106	-0.007	0.0018	7.6e-05	687146	13237848	13198223	7	13198223	7	13198223	*	Y	-0.387755	-3.88889
chr7:13208061:T:G	T	G	0.5105	0.0059	0.4987	0.5507	0.0084	0.0095	0.3773	0	9.299	11	0.5943	440683	39106	401577	chr7	13208061	7	7	13208061	13208061	1	1	0.4895	431429	0.052	7	13208061	*	rs10225248	K	13247686	rs10225248	T	G	0.5105	0.0064	0.0017	0.0002	691983	13247686	13208061	7	13208061	7	13208061	*	K	0.884211	3.76471
chr7:13208408:T:G	T	G	0.6716	0.0089	0.6524	0.6855	0.0068	0.0101	0.5007	22.4	14.184	11	0.223	440683	39106	401577	chr7	13208408	7	7	13208408	13208408	1	1	0.3284	289441	0.0331	7	13208408	*	rs12530843	K	13248033	rs12530843	T	G	0.6594	0.0065	0.0018	0.00039	688278	13248033	13208408	7	13208408	7	13208408	*	K	0.673267	3.61111
chr7:13209087:G:T	T	G	0.3557	0.0068	0.334	0.368	0.004	0.0099	0.6878	27.9	15.26	11	0.1709	440683	39106	401577	chr7	13209087	7	7	13209087	13209087	1	1	0.3557	313502	0.034	7	13209087	*	rs4721192	K	13248712	rs4721192	T	G	0.3693	-0.0067	0.0018	0.00017	687709	13248712	13209087	7	13209087	7	13209087	*	K	0.40404	-3.72222
chr7:13211257:C:T	T	C	0.3473	0.0067	0.3238	0.3613	0.0043	0.01	0.6692	36.3	17.255	11	0.1006	440683	39106	401577	chr7	13211257	7	7	13211257	13211257	1	1	0.3473	306098	0.0375	7	13211257	*	rs6962700	Y	13250882	rs6962700	T	C	0.3617	-0.0074	0.0018	5e-05	679555	13250882	13211257	7	13211257	7	13211257	*	Y	0.43	-4.11111
chr7:13441810:A:G	A	G	0.772	0.0166	0.7479	0.8061	-0.0032	0.0114	0.7783	0	6.795	11	0.8154	440683	39106	401577	chr7	13441810	7	7	13441810	13441810	1	1	0.228	200951	0.0582	7	13441810	*	rs1432485	R	13481435	rs1432485	A	G	0.7457	0.0075	0.002	0.00021	682873	13481435	13441810	7	13441810	7	13441810	*	R	-0.280702	3.75
chr7:13453945:C:T	T	C	0.1433	0.0125	0.1114	0.1716	-0.0015	0.0136	0.9127	0	5.368	11	0.912	440683	39106	401577	chr7	13453945	7	7	13453945	13453945	1	1	0.1433	126300	0.0602	7	13453945	*	rs11766534	Y	13493570	rs11766534	T	C	0.1586	-0.0097	0.0024	5.4e-05	687996	13493570	13453945	7	13453945	7	13453945	*	Y	-0.110294	-4.04167
chr7:13461762:G:T	T	G	0.1508	0.0125	0.1181	0.1797	-0.0015	0.0134	0.9103	0	4.767	11	0.9419	440683	39106	401577	chr7	13461762	7	7	13461762	13461762	1	1	0.1508	132910	0.0616	7	13461762	*	rs17661053	K	13501387	rs17661053	T	G	0.1656	-0.0092	0.0023	9.2e-05	689766	13501387	13461762	7	13461762	7	13461762	*	K	-0.11194	-4
chr7:13473477:C:T	T	C	0.0904	0.013	0.0536	0.1171	0.0003	0.0168	0.9835	0	5.119	11	0.9253	440683	39106	401577	chr7	13473477	7	7	13473477	13473477	1	1	0.0904	79675.5	0.0635	7	13473477	*	rs7777457	Y	13513102	rs7777457	T	C	0.102	-0.011	0.0029	0.00017	685844	13513102	13473477	7	13473477	7	13473477	*	Y	0.0178571	-3.7931
chr7:13474061:A:G	A	G	0.9072	0.0123	0.8818	0.9412	-0.0059	0.0166	0.7231	0	6.088	11	0.8675	440683	39106	401577	chr7	13474061	7	7	13474061	13474061	1	1	0.0928	81790.8	0.0594	7	13474061	*	rs7781734	R	13513686	rs7781734	A	G	0.8958	0.011	0.0029	0.00017	685825	13513686	13474061	7	13474061	7	13474061	*	R	-0.355422	3.7931
chr7:13497524:T:A	A	T	0.8026	0.0124	0.7313	0.8201	0.0202	0.0127	0.1112	0	3.904	11	0.9727	440683	39106	401577	chr7	13497524	7	7	13497524	13497524	1	1	0.1974	173982	0.0888	7	13497524	*	rs10429087	W	13537149	rs10429087	A	T	0.8086	0.008	0.0022	0.00031	678756	13537149	13497524	7	13497524	7	13497524	*	W	1.59055	3.63636
chr7:13497883:C:G	C	G	0.1793	0.0138	0.162	0.2536	-0.0225	0.0131	0.0856	0	5.302	11	0.9157	440683	39106	401577	chr7	13497883	7	7	13497883	13497883	1	1	0.1793	158029	0.0916	7	13497883	*	rs10244692	S	13537508	rs10244692	C	G	0.1743	-0.0091	0.0023	7.4e-05	678545	13537508	13497883	7	13497883	7	13497883	*	S	-1.71756	-3.95652
chr7:13498597:T:C	T	C	0.1797	0.0136	0.1621	0.2538	-0.0213	0.0131	0.1044	0	4.935	11	0.9343	440683	39106	401577	chr7	13498597	7	7	13498597	13498597	1	1	0.1797	158381	0.0917	7	13498597	*	rs6461033	Y	13538222	rs6461033	T	C	0.1743	-0.0089	0.0023	0.0001	678327	13538222	13498597	7	13498597	7	13498597	*	Y	-1.62595	-3.86957
chr7:13499076:T:A	A	T	0.7709	0.0174	0.6905	0.7929	0.0141	0.012	0.2418	0	9.114	11	0.6114	440683	39106	401577	chr7	13499076	7	7	13499076	13499076	1	1	0.2291	201921	0.1024	7	13499076	*	rs6979402	W	13538701	rs6979402	A	T	0.7823	0.0076	0.0021	0.00029	669267	13538701	13499076	7	13499076	7	13499076	*	W	1.175	3.61905
chr7:13506339:A:G	A	G	0.8288	0.0128	0.788	0.8465	0.0192	0.0128	0.1339	0	5.87	11	0.8819	440683	39106	401577	chr7	13506339	7	7	13506339	13506339	1	1	0.1712	150890	0.0585	7	13506339	*	rs2692476	R	13545964	rs2692476	A	G	0.8267	0.0087	0.0023	0.00011	678139	13545964	13506339	7	13506339	7	13506339	*	R	1.5	3.78261
chr7:13506672:C:A	A	C	0.1851	0.0118	0.1614	0.2196	-0.0174	0.0125	0.1647	0	4.449	11	0.9549	440683	39106	401577	chr7	13506672	7	7	13506672	13506672	1	1	0.1851	163141	0.0582	7	13506672	*	rs2692477	M	13546297	rs2692477	A	C	0.1902	-0.0081	0.0022	0.00023	677360	13546297	13506672	7	13506672	7	13506672	*	M	-1.392	-3.68182
chr7:13506958:A:G	A	G	0.8004	0.0115	0.7682	0.8268	0.0201	0.0122	0.09984	0	5.468	11	0.9064	440683	39106	401577	chr7	13506958	7	7	13506958	13506958	1	1	0.1996	175921	0.0586	7	13506958	*	rs1917725	R	13546583	rs1917725	A	G	0.8067	0.0085	0.0021	6.6e-05	679948	13546583	13506958	7	13506958	7	13506958	*	R	1.64754	4.04762
chr7:13507798:A:G	A	G	0.8	0.0121	0.7655	0.8246	0.0186	0.0122	0.1259	0	5.531	11	0.9027	440683	39106	401577	chr7	13507798	7	7	13507798	13507798	1	1	0.2	176273	0.0591	7	13507798	*	rs2692479	R	13547423	rs2692479	A	G	0.7962	0.0084	0.0021	7.7e-05	676430	13547423	13507798	7	13507798	7	13507798	*	R	1.52459	4
chr7:13508287:A:G	A	G	0.8001	0.0121	0.7655	0.8244	0.0185	0.0122	0.1283	0	5.492	11	0.905	440683	39106	401577	chr7	13508287	7	7	13508287	13508287	1	1	0.1999	176185	0.0589	7	13508287	*	rs2692480	V	13547912	rs2692480	A	G	0.7959	0.0084	0.0021	7.7e-05	676566	13547912	13508287	7	13508287	7	13508287	*	V	1.51639	4
chr7:13508493:A:G	A	G	0.7999	0.0121	0.7655	0.8246	0.019	0.0122	0.1185	0	5.499	11	0.9046	440683	39106	401577	chr7	13508493	7	7	13508493	13508493	1	1	0.2001	176361	0.0591	7	13508493	*	rs2692482	R	13548118	rs2692482	A	G	0.795	0.0085	0.0021	7.2e-05	673679	13548118	13508493	7	13508493	7	13508493	*	R	1.55738	4.04762
chr7:13508508:T:C	T	C	0.7997	0.012	0.7655	0.8245	0.0198	0.0122	0.1034	0	5.667	11	0.8946	440683	39106	401577	chr7	13508508	7	7	13508508	13508508	1	1	0.2003	176538	0.059	7	13508508	*	rs2692483	Y	13548133	rs2692483	T	C	0.7955	0.0084	0.0021	7.8e-05	675745	13548133	13508508	7	13508508	7	13508508	*	Y	1.62295	4
chr7:13508727:A:T	A	T	0.8108	0.0116	0.7751	0.8304	0.0151	0.0124	0.2245	0	3.887	11	0.9731	440683	39106	401577	chr7	13508727	7	7	13508727	13508727	1	1	0.1892	166754	0.0553	7	13508727	*	rs2692484	W	13548352	rs2692484	A	T	0.806	0.0082	0.0022	0.00017	677312	13548352	13508727	7	13508727	7	13508727	*	W	1.21774	3.72727
chr7:13508770:G:A	A	G	0.1998	0.0121	0.1754	0.2345	-0.0188	0.0122	0.1223	0	5.423	11	0.909	440683	39106	401577	chr7	13508770	7	7	13508770	13508770	1	1	0.1998	176097	0.0591	7	13508770	*	rs2723488	R	13548395	rs2723488	A	G	0.2045	-0.0084	0.0021	8.5e-05	676576	13548395	13508770	7	13508770	7	13508770	*	R	-1.54098	-4
chr7:13508787:A:G	A	G	0.8001	0.0121	0.7656	0.8241	0.019	0.0122	0.1201	0	5.479	11	0.9058	440683	39106	401577	chr7	13508787	7	7	13508787	13508787	1	1	0.1999	176185	0.0585	7	13508787	*	rs2692485	R	13548412	rs2692485	A	G	0.7955	0.0084	0.0021	8.9e-05	676658	13548412	13508787	7	13508787	7	13508787	*	R	1.55738	4
chr7:13509576:C:G	C	G	0.8291	0.0135	0.7859	0.8504	0.0196	0.0128	0.1258	0	5.34	11	0.9136	440683	39106	401577	chr7	13509576	7	7	13509576	13509576	1	1	0.1709	150625	0.0645	7	13509576	*	rs2692486	S	13549201	rs2692486	C	G	0.8236	0.0093	0.0022	3.6e-05	680559	13549201	13509576	7	13509576	7	13509576	*	S	1.53125	4.22727
chr7:13517194:T:G	T	G	0.8284	0.0131	0.7862	0.8461	0.0191	0.0128	0.1358	0	5.263	11	0.9178	440683	39106	401577	chr7	13517194	7	7	13517194	13517194	1	1	0.1716	151242	0.0599	7	13517194	*	rs2723406	K	13556819	rs2723406	T	G	0.8241	0.0093	0.0022	3.5e-05	678178	13556819	13517194	7	13517194	7	13517194	*	K	1.49219	4.22727
chr7:13522609:C:T	T	C	0.1672	0.0131	0.1469	0.2089	-0.0188	0.0129	0.1452	0	5.11	11	0.9257	440683	39106	401577	chr7	13522609	7	7	13522609	13522609	1	1	0.1672	147364	0.062	7	13522609	*	rs2723487	Y	13562234	rs2723487	T	C	0.1744	-0.0098	0.0022	1.3e-05	681197	13562234	13522609	7	13522609	7	13522609	*	Y	-1.45736	-4.45455
chr7:13523126:G:T	T	G	0.1683	0.013	0.1533	0.2108	-0.0169	0.0129	0.1898	0	4.684	11	0.9455	440683	39106	401577	chr7	13523126	7	7	13523126	13523126	1	1	0.1683	148334	0.0575	7	13523126	*	rs1917724	K	13562751	rs1917724	T	G	0.1746	-0.0097	0.0023	1.9e-05	677634	13562751	13523126	7	13523126	7	13523126	*	K	-1.31008	-4.21739
chr7:13525332:C:T	T	C	0.4771	0.0089	0.442	0.4914	-0.0019	0.0097	0.8408	0	8.112	11	0.7032	440683	39106	401577	chr7	13525332	7	7	13525332	13525332	1	1	0.4771	420500	0.0494	7	13525332	*	rs1663	Y	13564957	rs1663	T	C	0.4841	-0.0081	0.0018	4.4e-06	661276	13564957	13525332	7	13525332	7	13525332	*	Y	-0.195876	-4.5
chr7:13527425:A:G	A	G	0.5166	0.0095	0.5029	0.553	0.0007	0.0096	0.942	0	7.778	11	0.733	440683	39106	401577	chr7	13527425	7	7	13527425	13527425	1	1	0.4834	426052	0.0501	7	13527425	*	rs1404938	V	13567050	rs1404938	A	G	0.5146	0.0083	0.0018	2.1e-06	664135	13567050	13527425	7	13527425	7	13527425	*	V	0.0729167	4.61111
chr7:13527440:A:G	A	G	0.5327	0.0086	0.5147	0.5707	-0.0015	0.0097	0.8798	0	7.359	11	0.7693	440683	39106	401577	chr7	13527440	7	7	13527440	13527440	1	1	0.4673	411862	0.056	7	13527440	*	rs1404937	R	13567065	rs1404937	A	G	0.5304	0.0079	0.0018	6.9e-06	658408	13567065	13527440	7	13527440	7	13527440	*	R	-0.154639	4.38889
chr7:13528283:G:T	T	G	0.1679	0.013	0.1463	0.209	-0.0172	0.0128	0.1779	0	5.604	11	0.8984	440683	39106	401577	chr7	13528283	7	7	13528283	13528283	1	1	0.1679	147981	0.0627	7	13528283	*	rs2692472	K	13567908	rs2692472	T	G	0.1735	-0.0098	0.0023	1.7e-05	677090	13567908	13528283	7	13528283	7	13528283	*	K	-1.34375	-4.26087
chr7:13530381:C:G	C	G	0.8319	0.0126	0.793	0.8495	0.0163	0.0128	0.2031	0	5.259	11	0.918	440683	39106	401577	chr7	13530381	7	7	13530381	13530381	1	1	0.1681	148158	0.0565	7	13530381	*	rs2723484	S	13570006	rs2723484	C	G	0.826	0.0098	0.0023	1.6e-05	676951	13570006	13530381	7	13530381	7	13530381	*	S	1.27344	4.26087
chr7:13531819:G:T	T	G	0.1661	0.013	0.1493	0.2069	-0.0162	0.0129	0.2084	0	4.866	11	0.9375	440683	39106	401577	chr7	13531819	7	7	13531819	13531819	1	1	0.1661	146395	0.0576	7	13531819	*	rs2723483	K	13571444	rs2723483	T	G	0.1721	-0.0102	0.0023	7.4e-06	677317	13571444	13531819	7	13531819	7	13531819	*	K	-1.25581	-4.43478
chr7:13536294:A:T	A	T	0.8335	0.0133	0.7925	0.8521	0.0174	0.0129	0.1758	0	4.547	11	0.9511	440683	39106	401577	chr7	13536294	7	7	13536294	13536294	1	1	0.1665	146747	0.0596	7	13536294	*	rs2466498	W	13575919	rs2466498	A	T	0.8276	0.0097	0.0023	1.8e-05	678400	13575919	13536294	7	13536294	7	13536294	*	W	1.34884	4.21739
chr7:13552142:C:T	T	C	0.1667	0.0137	0.1483	0.2094	-0.0145	0.0129	0.2632	0	4.466	11	0.9543	440683	39106	401577	chr7	13552142	7	7	13552142	13552142	1	1	0.1667	146924	0.0611	7	13552142	*	rs17280283	Y	13591767	rs17280283	T	C	0.1731	-0.0097	0.0023	1.9e-05	677674	13591767	13552142	7	13552142	7	13552142	*	Y	-1.12403	-4.21739
chr7:13554483:G:A	A	G	0.1665	0.0134	0.1484	0.2078	-0.0158	0.013	0.2219	0	4.526	11	0.9519	440683	39106	401577	chr7	13554483	7	7	13554483	13554483	1	1	0.1665	146747	0.0594	7	13554483	*	rs12535263	R	13594108	rs12535263	A	G	0.1743	-0.0099	0.0023	1.3e-05	689316	13594108	13554483	7	13554483	7	13554483	*	R	-1.21538	-4.30435
chr7:13562152:G:T	T	G	0.1676	0.0131	0.1469	0.2078	-0.0244	0.013	0.05963	0	3.566	11	0.9809	440683	39106	401577	chr7	13562152	7	7	13562152	13562152	1	1	0.1676	147717	0.0609	7	13562152	*	rs12375026	K	13601777	rs12375026	T	G	0.1759	-0.0096	0.0023	2.6e-05	676722	13601777	13562152	7	13562152	7	13562152	*	K	-1.87692	-4.17391
chr7:13622389:G:A	A	G	0.5342	0.0131	0.4502	0.5529	-0.0105	0.0096	0.2751	7.9	11.938	11	0.3683	440683	39106	401577	chr7	13622389	7	7	13622389	13622389	1	1	0.4658	410540	0.1027	7	13622389	*	rs10807768	R	13662014	rs10807768	A	G	0.55	-0.0079	0.0018	7.1e-06	672515	13662014	13622389	7	13622389	7	13622389	*	R	-1.09375	-4.38889
chr7:13865817:C:G	C	G	0.5778	0.0076	0.5674	0.6279	-0.0126	0.0097	0.1961	49.2	21.662	11	0.02713	440683	39106	401577	chr7	13865817	7	7	13865817	13865817	1	1	0.4222	372113	0.0605	7	13865817	*	rs4236281	S	13905442	rs4236281	C	G	0.579	0.0062	0.0018	0.00044	679059	13905442	13865817	7	13865817	7	13865817	*	S	-1.29897	3.44444
chr7:13871123:G:A	A	G	0.4088	0.0078	0.3584	0.4252	0.0109	0.0097	0.2598	48.9	21.546	11	0.02814	440683	39106	401577	chr7	13871123	7	7	13871123	13871123	1	1	0.4088	360302	0.0668	7	13871123	*	rs6962343	R	13910748	rs6962343	A	G	0.4043	-0.0065	0.0017	0.00018	692286	13910748	13871123	7	13871123	7	13871123	*	R	1.12371	-3.82353
chr7:13871408:G:C	C	G	0.4094	0.0073	0.3662	0.4222	0.0109	0.0097	0.2598	51.1	22.485	11	0.02087	440683	39106	401577	chr7	13871408	7	7	13871408	13871408	1	1	0.4094	360831	0.056	7	13871408	*	rs10281330	S	13911033	rs10281330	C	G	0.4043	-0.0066	0.0017	0.00015	691223	13911033	13871408	7	13871408	7	13871408	*	S	1.12371	-3.88235
chr7:13871795:G:A	A	G	0.4193	0.0073	0.381	0.4341	0.0198	0.0097	0.04087	41.1	18.664	11	0.06739	440683	39106	401577	chr7	13871795	7	7	13871795	13871795	1	1	0.4193	369557	0.0531	7	13871795	*	rs10225805	R	13911420	rs10225805	A	G	0.4168	-0.0065	0.0017	0.00019	687215	13911420	13871795	7	13871795	7	13871795	*	R	2.04124	-3.82353
chr7:13887755:T:A	A	T	0.3726	0.0116	0.3149	0.391	-0.0015	0.01	0.8825	0	8.332	11	0.6833	440683	39106	401577	chr7	13887755	7	7	13887755	13887755	1	1	0.3726	328397	0.0761	7	13887755	*	rs719412	W	13927380	rs719412	A	T	0.3819	-0.0063	0.0018	0.00045	681910	13927380	13887755	7	13887755	7	13887755	*	W	-0.15	-3.5
chr7:13894733:A:T	A	T	0.631	0.0112	0.6113	0.6874	-0.0017	0.01	0.861	0	8.677	11	0.6516	440683	39106	401577	chr7	13894733	7	7	13894733	13894733	1	1	0.369	325224	0.0761	7	13894733	*	rs3735343	W	13934358	rs3735343	A	T	0.6139	0.0069	0.0018	0.00013	684668	13934358	13894733	7	13894733	7	13894733	*	W	-0.17	3.83333
chr7:13896362:C:T	T	C	0.3964	0.0116	0.3541	0.417	0.0001	0.0099	0.9931	0	7.552	11	0.7528	440683	39106	401577	chr7	13896362	7	7	13896362	13896362	1	1	0.3964	349373	0.0629	7	13896362	*	rs2189886	Y	13935987	rs2189886	T	C	0.4156	-0.0063	0.0018	0.00039	686030	13935987	13896362	7	13896362	7	13896362	*	Y	0.010101	-3.5
chr7:13896494:T:G	T	G	0.6308	0.0112	0.6113	0.6872	-0.0021	0.01	0.832	0	8.501	11	0.6679	440683	39106	401577	chr7	13896494	7	7	13896494	13896494	1	1	0.3692	325400	0.0759	7	13896494	*	rs11772310	D	13936119	rs11772310	T	G	0.6142	0.007	0.0018	0.0001	685427	13936119	13896494	7	13896494	7	13896494	*	D	-0.21	3.88889
chr7:13897904:T:G	T	G	0.5723	0.0105	0.558	0.6301	-0.0116	0.0097	0.23	0	7.912	11	0.7212	440683	39106	401577	chr7	13897904	7	7	13897904	13897904	1	1	0.4277	376960	0.0721	7	13897904	*	rs11760388	K	13937529	rs11760388	T	G	0.5597	0.0062	0.0017	0.00036	688178	13937529	13897904	7	13897904	7	13897904	*	K	-1.19588	3.64706
chr7:13898560:C:T	T	C	0.4279	0.0116	0.3663	0.445	0.0111	0.0097	0.2493	0	7.622	11	0.7467	440683	39106	401577	chr7	13898560	7	7	13898560	13898560	1	1	0.4279	377137	0.0787	7	13898560	*	rs10268584	Y	13938185	rs10268584	T	C	0.4429	-0.0062	0.0017	0.00037	688105	13938185	13898560	7	13898560	7	13898560	*	Y	1.14433	-3.64706
chr7:13900207:A:C	A	C	0.6146	0.0127	0.5951	0.6664	-0.001	0.0098	0.921	0	8.704	11	0.6492	440683	39106	401577	chr7	13900207	7	7	13900207	13900207	1	1	0.3854	339678	0.0713	7	13900207	*	rs17735690	M	13939832	rs17735690	A	C	0.6088	0.0073	0.0018	2.9e-05	692176	13939832	13900207	7	13900207	7	13900207	*	M	-0.102041	4.05556
chr7:13901498:G:C	C	G	0.3785	0.0141	0.3233	0.4003	-0.0014	0.0099	0.8908	0	8.887	11	0.6324	440683	39106	401577	chr7	13901498	7	7	13901498	13901498	1	1	0.3785	333597	0.077	7	13901498	*	rs17735727	S	13941123	rs17735727	C	G	0.3727	-0.0073	0.0018	3.7e-05	688441	13941123	13901498	7	13901498	7	13901498	*	S	-0.141414	-4.05556
chr7:13902210:T:A	A	T	0.3788	0.013	0.3322	0.3994	0.0008	0.0099	0.9316	0	9.83	11	0.5457	440683	39106	401577	chr7	13902210	7	7	13902210	13902210	1	1	0.3788	333861	0.0672	7	13902210	*	rs917095	W	13941835	rs917095	A	T	0.3811	-0.0072	0.0018	5.6e-05	687979	13941835	13902210	7	13902210	7	13902210	*	W	0.0808081	-4
chr7:13909094:T:C	T	C	0.6169	0.0144	0.5943	0.6626	0.0013	0.0099	0.8912	0	9.627	11	0.5642	440683	39106	401577	chr7	13909094	7	7	13909094	13909094	1	1	0.3831	337651	0.0683	7	13909094	*	rs2072167	Y	13948719	rs2072167	T	C	0.5983	0.0072	0.0018	5.2e-05	685993	13948719	13909094	7	13909094	7	13909094	*	Y	0.131313	4
chr7:13919781:G:A	A	G	0.383	0.0136	0.3303	0.4084	-0.0029	0.01	0.7702	0	7.607	11	0.748	440683	39106	401577	chr7	13919781	7	7	13919781	13919781	1	1	0.383	337563	0.0781	7	13919781	*	rs3801094	R	13959406	rs3801094	A	G	0.3932	-0.0077	0.0018	2.3e-05	672620	13959406	13919781	7	13919781	7	13919781	*	R	-0.29	-4.27778
chr7:13931114:C:T	T	C	0.8651	0.0132	0.7627	0.8818	0.0121	0.0155	0.4347	23.1	14.313	11	0.2162	440683	39106	401577	chr7	13931114	7	7	13931114	13931114	1	1	0.1349	118896	0.1191	7	13931114	*	rs6961762	Y	13970739	rs6961762	T	C	0.8655	-0.0108	0.0028	0.00013	618209	13970739	13931114	7	13931114	7	13931114	*	Y	0.780645	-3.85714
chr7:13951367:A:G	A	G	0.5634	0.0176	0.5322	0.6655	-0.0026	0.0097	0.7841	0	7.053	11	0.7948	440683	39106	401577	chr7	13951367	7	7	13951367	13951367	1	1	0.4366	384804	0.1333	7	13951367	*	rs2282872	R	13990992	rs2282872	A	G	0.5416	-0.0068	0.0017	8e-05	691455	13990992	13951367	7	13951367	7	13951367	*	R	-0.268041	-4
chr7:13951596:T:C	T	C	0.5092	0.0196	0.4768	0.6127	-0.008	0.0095	0.3979	0	6.168	11	0.8619	440683	39106	401577	chr7	13951596	7	7	13951596	13951596	1	1	0.4908	432574	0.1359	7	13951596	*	rs7790331	Y	13991221	rs7790331	T	C	0.4901	-0.006	0.0017	0.00047	692577	13991221	13951596	7	13951596	7	13951596	*	Y	-0.842105	-3.52941
chr7:13979823:T:C	T	C	0.4797	0.0085	0.4668	0.5228	-0.0056	0.0096	0.5612	0	8.911	11	0.6301	440683	39106	401577	chr7	13979823	7	7	13979823	13979823	1	1	0.4797	422791	0.056	7	13979823	*	rs4721288	Y	14019448	rs4721288	T	C	0.457	-0.006	0.0017	0.00049	687898	14019448	13979823	7	13979823	7	13979823	*	Y	-0.583333	-3.52941
chr7:13982061:C:T	T	C	0.5137	0.0092	0.4688	0.525	0.0046	0.0097	0.6317	0	10.546	11	0.4821	440683	39106	401577	chr7	13982061	7	7	13982061	13982061	1	1	0.4863	428608	0.0562	7	13982061	*	rs10244180	N	14021686	rs10244180	T	C	0.5434	0.0062	0.0017	0.00039	680175	14021686	13982061	7	13982061	7	13982061	*	N	0.474227	3.64706
chr7:13982740:G:A	A	G	0.5199	0.009	0.4748	0.533	0.0048	0.0096	0.6169	0.7	11.083	11	0.4363	440683	39106	401577	chr7	13982740	7	7	13982740	13982740	1	1	0.4801	423144	0.0582	7	13982740	*	rs7791209	R	14022365	rs7791209	A	G	0.5433	0.0062	0.0017	0.00032	691355	14022365	13982740	7	13982740	7	13982740	*	R	0.5	3.64706
chr7:13982819:A:G	A	G	0.4778	0.0096	0.4669	0.5225	-0.0045	0.0096	0.6393	0	9.958	11	0.5342	440683	39106	401577	chr7	13982819	7	7	13982819	13982819	1	1	0.4778	421117	0.0556	7	13982819	*	rs7790949	R	14022444	rs7790949	A	G	0.4566	-0.0061	0.0017	0.00048	691472	14022444	13982819	7	13982819	7	13982819	*	R	-0.46875	-3.58824
chr7:13982897:A:G	A	G	0.4793	0.0087	0.4669	0.5225	-0.0049	0.0096	0.6088	0	9.759	11	0.5522	440683	39106	401577	chr7	13982897	7	7	13982897	13982897	1	1	0.4793	422439	0.0556	7	13982897	*	rs7790991	R	14022522	rs7790991	A	G	0.4565	-0.0061	0.0017	0.00046	691707	14022522	13982897	7	13982897	7	13982897	*	R	-0.510417	-3.58824
chr7:13983837:A:G	A	G	0.4789	0.0081	0.4669	0.5224	-0.0052	0.0096	0.5909	0	9.543	11	0.5719	440683	39106	401577	chr7	13983837	7	7	13983837	13983837	1	1	0.4789	422086	0.0555	7	13983837	*	rs3801105	R	14023462	rs3801105	A	G	0.4566	-0.0061	0.0017	0.00043	691719	14023462	13983837	7	13983837	7	13983837	*	R	-0.541667	-3.58824
chr7:13984548:G:A	A	G	0.5205	0.0087	0.4775	0.5331	0.0053	0.0096	0.5819	0	9.716	11	0.5561	440683	39106	401577	chr7	13984548	7	7	13984548	13984548	1	1	0.4795	422615	0.0556	7	13984548	*	rs765981	R	14024173	rs765981	A	G	0.5434	0.0063	0.0017	0.00026	691732	14024173	13984548	7	13984548	7	13984548	*	R	0.552083	3.70588
chr7:13984771:A:T	A	T	0.4795	0.0086	0.4668	0.5224	-0.0051	0.0096	0.5982	0	9.791	11	0.5493	440683	39106	401577	chr7	13984771	7	7	13984771	13984771	1	1	0.4795	422615	0.0556	7	13984771	*	rs2282865	H	14024396	rs2282865	A	T	0.4566	-0.006	0.0017	0.00049	691730	14024396	13984771	7	13984771	7	13984771	*	H	-0.53125	-3.52941
chr7:13985242:G:A	A	G	0.5214	0.0091	0.4775	0.5335	0.0047	0.0096	0.621	0	10.05	11	0.5259	440683	39106	401577	chr7	13985242	7	7	13985242	13985242	1	1	0.4786	421822	0.056	7	13985242	*	rs10235014	R	14024867	rs10235014	A	G	0.5434	0.0063	0.0017	0.00026	691571	14024867	13985242	7	13985242	7	13985242	*	R	0.489583	3.70588
chr7:13985692:A:G	A	G	0.4795	0.0087	0.4669	0.5225	-0.0054	0.0096	0.5745	0	9.744	11	0.5535	440683	39106	401577	chr7	13985692	7	7	13985692	13985692	1	1	0.4795	422615	0.0556	7	13985692	*	rs2214684	R	14025317	rs2214684	A	G	0.4567	-0.0061	0.0017	0.00047	691553	14025317	13985692	7	13985692	7	13985692	*	R	-0.5625	-3.58824
chr7:13985786:T:G	T	G	0.4795	0.0087	0.4669	0.5225	-0.0054	0.0096	0.573	0	9.81	11	0.5475	440683	39106	401577	chr7	13985786	7	7	13985786	13985786	1	1	0.4795	422615	0.0556	7	13985786	*	rs3801108	K	14025411	rs3801108	T	G	0.4568	-0.0064	0.0017	0.00023	691039	14025411	13985786	7	13985786	7	13985786	*	K	-0.5625	-3.76471
chr7:13986015:G:A	A	G	0.5206	0.0087	0.4775	0.5332	0.0049	0.0096	0.6093	0	9.695	11	0.558	440683	39106	401577	chr7	13986015	7	7	13986015	13986015	1	1	0.4794	422527	0.0557	7	13986015	*	rs3801110	R	14025640	rs3801110	A	G	0.5434	0.0064	0.0017	0.0002	691740	14025640	13986015	7	13986015	7	13986015	*	R	0.510417	3.76471
chr7:13986102:C:T	T	C	0.5206	0.0087	0.4774	0.5331	0.0051	0.0096	0.5929	0	9.668	11	0.5604	440683	39106	401577	chr7	13986102	7	7	13986102	13986102	1	1	0.4794	422527	0.0557	7	13986102	*	rs3823704	Y	14025727	rs3823704	T	C	0.5434	0.0063	0.0017	0.00029	692467	14025727	13986102	7	13986102	7	13986102	*	Y	0.53125	3.70588
chr7:13986141:T:A	A	T	0.5203	0.0089	0.4773	0.5331	0.0052	0.0096	0.5865	0	9.008	11	0.6211	440683	39106	401577	chr7	13986141	7	7	13986141	13986141	1	1	0.4797	422791	0.0558	7	13986141	*	rs10215655	W	14025766	rs10215655	A	T	0.5436	0.0064	0.0017	0.00019	692592	14025766	13986141	7	13986141	7	13986141	*	W	0.541667	3.76471
chr7:13988366:T:C	T	C	0.4758	0.01	0.4673	0.5229	-0.0056	0.0095	0.5594	0	10.633	11	0.4745	440683	39106	401577	chr7	13988366	7	7	13988366	13988366	1	1	0.4758	419354	0.0556	7	13988366	*	rs6977237	Y	14027991	rs6977237	T	C	0.4564	-0.0067	0.0017	9.1e-05	691446	14027991	13988366	7	13988366	7	13988366	*	Y	-0.589474	-3.94118
chr7:14034042:A:G	A	G	0.8714	0.0118	0.855	0.9024	0.0194	0.0144	0.1761	27.6	15.194	11	0.1738	440683	39106	401577	chr7	14034042	7	7	14034042	14034042	1	1	0.1286	113344	0.0474	7	14034042	*	rs10440959	R	14073667	rs10440959	A	G	0.8851	0.0099	0.0027	0.00026	692329	14073667	14034042	7	14034042	7	14034042	*	R	1.34722	3.66667
chr7:14035375:G:A	A	G	0.1283	0.0113	0.0977	0.1428	-0.0202	0.0144	0.1608	30.8	15.901	11	0.1448	440683	39106	401577	chr7	14035375	7	7	14035375	14035375	1	1	0.1283	113079	0.0451	7	14035375	*	rs10274313	R	14075000	rs10274313	A	G	0.1149	-0.0097	0.0027	0.00035	691946	14075000	14035375	7	14035375	7	14035375	*	R	-1.40278	-3.59259
chr7:14036170:C:T	T	C	0.1411	0.0118	0.1117	0.1576	-0.0195	0.0138	0.157	25.4	14.75	11	0.1942	440683	39106	401577	chr7	14036170	7	7	14036170	14036170	1	1	0.1411	124361	0.0459	7	14036170	*	rs11983337	Y	14075795	rs11983337	T	C	0.1293	-0.0092	0.0026	0.00044	691097	14075795	14036170	7	14036170	7	14036170	*	Y	-1.41304	-3.53846
chr7:14276425:G:A	A	G	0.8032	0.0214	0.7295	0.8526	-0.0197	0.0123	0.1101	0	10.692	11	0.4694	440683	39106	401577	chr7	14276425	7	7	14276425	14276425	1	1	0.1968	173453	0.1231	7	14276425	*	rs2108515	R	14316050	rs2108515	A	G	0.8288	0.0084	0.0024	0.00043	579986	14316050	14276425	7	14276425	7	14276425	*	R	-1.60163	3.5
chr7:14599397:G:C	C	G	0.8182	0.0095	0.7969	0.8376	-0.0153	0.0126	0.2258	0	6.746	11	0.8193	440683	39106	401577	chr7	14599397	7	7	14599397	14599397	1	1	0.1818	160232	0.0407	7	14599397	*	rs7809829	S	14639022	rs7809829	C	G	0.8196	-0.0089	0.0023	9.4e-05	673999	14639022	14599397	7	14599397	7	14599397	*	S	-1.21429	-3.86957
chr7:14778436:A:C	A	C	0.2697	0.0119	0.2456	0.3009	0.0084	0.0108	0.4362	0	10.865	11	0.4546	440683	39106	401577	chr7	14778436	7	7	14778436	14778436	1	1	0.2697	237704	0.0553	7	14778436	*	rs7788183	M	14818061	rs7788183	A	C	0.2622	0.007	0.0019	0.00029	755637	14818061	14778436	7	14778436	7	14778436	*	M	0.777778	3.68421
chr7:14814851:A:G	A	G	0.2732	0.0106	0.2465	0.3013	0.0106	0.0107	0.3263	3.2	11.365	11	0.4132	440683	39106	401577	chr7	14814851	7	7	14814851	14814851	1	1	0.2732	240789	0.0548	7	14814851	*	rs7795730	R	14854476	rs7795730	A	G	0.2618	0.0068	0.0019	0.00026	785176	14854476	14814851	7	14814851	7	14814851	*	R	0.990654	3.57895
chr7:14831779:G:C	C	G	0.8409	0.0065	0.8236	0.8486	-0.0124	0.0131	0.3425	0	6.889	11	0.808	440683	39106	401577	chr7	14831779	7	7	14831779	14831779	1	1	0.1591	140225	0.025	7	14831779	*	rs978175	B	14871404	rs978175	C	G	0.8477	-0.0109	0.0024	5.2e-06	685717	14871404	14831779	7	14831779	7	14831779	*	B	-0.946565	-4.54167
chr7:14832155:C:A	A	C	0.8406	0.0066	0.8237	0.8499	-0.0123	0.0131	0.3481	0	6.909	11	0.8064	440683	39106	401577	chr7	14832155	7	7	14832155	14832155	1	1	0.1594	140490	0.0262	7	14832155	*	rs6461139	M	14871780	rs6461139	A	C	0.8458	-0.0105	0.0024	9.8e-06	678333	14871780	14832155	7	14832155	7	14832155	*	M	-0.938931	-4.375
chr7:14838920:C:T	T	C	0.8269	0.0061	0.7999	0.833	-0.0092	0.0127	0.4696	0	9.203	11	0.6032	440683	39106	401577	chr7	14838920	7	7	14838920	14838920	1	1	0.1731	152564	0.0331	7	14838920	*	rs4721378	Y	14878545	rs4721378	T	C	0.8329	-0.0114	0.0022	2.7e-07	789510	14878545	14838920	7	14838920	7	14838920	*	Y	-0.724409	-5.18182
chr7:14839530:T:C	T	C	0.2105	0.007	0.1959	0.2334	0.0084	0.0117	0.4745	0	6.599	11	0.8305	440683	39106	401577	chr7	14839530	7	7	14839530	14839530	1	1	0.2105	185528	0.0375	7	14839530	*	rs4719427	Y	14879155	rs4719427	T	C	0.2042	0.009	0.0021	2.8e-05	686319	14879155	14839530	7	14839530	7	14839530	*	Y	0.717949	4.28571
chr7:14844112:A:G	A	G	0.1558	0.0072	0.1452	0.1798	0.0097	0.0133	0.4647	0	5.455	11	0.9071	440683	39106	401577	chr7	14844112	7	7	14844112	14844112	1	1	0.1558	137317	0.0346	7	14844112	*	rs7781882	R	14883737	rs7781882	A	G	0.1491	0.0106	0.0023	3.8e-06	787872	14883737	14844112	7	14844112	7	14844112	*	R	0.729323	4.6087
chr7:14844333:A:G	A	G	0.1549	0.0074	0.1424	0.169	0.0096	0.0133	0.4709	0	5.436	11	0.9082	440683	39106	401577	chr7	14844333	7	7	14844333	14844333	1	1	0.1549	136524	0.0266	7	14844333	*	rs4721379	R	14883958	rs4721379	A	G	0.1491	0.0103	0.0024	1.8e-05	684815	14883958	14844333	7	14844333	7	14844333	*	R	0.721805	4.29167
chr7:14846796:C:T	T	C	0.8216	0.0074	0.7853	0.83	-0.014	0.0125	0.2644	0	9.487	11	0.5771	440683	39106	401577	chr7	14846796	7	7	14846796	14846796	1	1	0.1784	157236	0.0447	7	14846796	*	rs1860581	Y	14886421	rs1860581	T	C	0.8265	-0.0105	0.0023	4.9e-06	681822	14886421	14846796	7	14846796	7	14846796	*	Y	-1.12	-4.56522
chr7:14849922:G:A	A	G	0.8201	0.007	0.7847	0.8275	-0.0121	0.0125	0.3319	0	7.864	11	0.7255	440683	39106	401577	chr7	14849922	7	7	14849922	14849922	1	1	0.1799	158558	0.0428	7	14849922	*	rs4719428	R	14889547	rs4719428	A	G	0.8237	-0.0106	0.0022	1.1e-06	787235	14889547	14849922	7	14849922	7	14849922	*	R	-0.968	-4.81818
chr7:14850010:A:C	A	C	0.1593	0.0069	0.1505	0.1975	0.0143	0.0131	0.2741	0	6.43	11	0.8432	440683	39106	401577	chr7	14850010	7	7	14850010	14850010	1	1	0.1593	140402	0.047	7	14850010	*	rs4721381	M	14889635	rs4721381	A	C	0.1528	0.0102	0.0023	9e-06	752347	14889635	14850010	7	14850010	7	14850010	*	M	1.0916	4.43478
chr7:14852862:C:T	T	C	0.8252	0.0061	0.7881	0.8303	-0.0119	0.0126	0.3463	0	7.878	11	0.7242	440683	39106	401577	chr7	14852862	7	7	14852862	14852862	1	1	0.1748	154063	0.0422	7	14852862	*	rs980013	Y	14892487	rs980013	T	C	0.8295	-0.0107	0.0023	3.6e-06	687138	14892487	14852862	7	14852862	7	14852862	*	Y	-0.944444	-4.65217
chr7:14854151:C:A	A	C	0.8199	0.007	0.7849	0.8272	-0.0126	0.0125	0.3123	0	8.618	11	0.6571	440683	39106	401577	chr7	14854151	7	7	14854151	14854151	1	1	0.1801	158734	0.0423	7	14854151	*	rs10807776	M	14893776	rs10807776	A	C	0.8236	-0.0104	0.0023	4.6e-06	687229	14893776	14854151	7	14854151	7	14854151	*	M	-1.008	-4.52174
chr7:14854699:A:C	A	C	0.1597	0.007	0.15	0.1974	0.0134	0.0131	0.3047	0	6.652	11	0.8265	440683	39106	401577	chr7	14854699	7	7	14854699	14854699	1	1	0.1597	140754	0.0474	7	14854699	*	rs2191476	M	14894324	rs2191476	A	C	0.1542	0.0099	0.0024	3.2e-05	688395	14894324	14854699	7	14854699	7	14854699	*	M	1.0229	4.125
chr7:14856854:G:T	T	G	0.781	0.0071	0.7541	0.7966	-0.0123	0.0116	0.2887	0	6.185	11	0.8607	440683	39106	401577	chr7	14856854	7	7	14856854	14856854	1	1	0.219	193019	0.0425	7	14856854	*	rs7794154	K	14896479	rs7794154	T	G	0.7854	-0.0082	0.002	4.5e-05	787527	14896479	14856854	7	14856854	7	14856854	*	K	-1.06034	-4.1
chr7:14857512:G:A	A	G	0.1731	0.0062	0.166	0.1895	0.0109	0.0126	0.3854	0	8.187	11	0.6964	440683	39106	401577	chr7	14857512	7	7	14857512	14857512	1	1	0.1731	152564	0.0235	7	14857512	*	rs217542	R	14897137	rs217542	A	G	0.1715	0.0109	0.0022	6.8e-07	787925	14897137	14857512	7	14857512	7	14857512	*	R	0.865079	4.95455
chr7:14858231:G:T	T	G	0.1735	0.0061	0.1665	0.1898	0.0097	0.0126	0.4386	0	7.912	11	0.7212	440683	39106	401577	chr7	14858231	7	7	14858231	14858231	1	1	0.1735	152917	0.0233	7	14858231	*	rs217543	B	14897856	rs217543	T	G	0.1715	0.0107	0.0023	2.6e-06	686486	14897856	14858231	7	14858231	7	14858231	*	B	0.769841	4.65217
chr7:14858261:T:G	T	G	0.8203	0.0066	0.8061	0.8264	-0.0112	0.0124	0.3642	0	7.795	11	0.7316	440683	39106	401577	chr7	14858261	7	7	14858261	14858261	1	1	0.1797	158381	0.0203	7	14858261	*	rs217544	K	14897886	rs217544	T	G	0.8227	-0.0102	0.0023	8.1e-06	686562	14897886	14858261	7	14858261	7	14858261	*	K	-0.903226	-4.43478
chr7:14860259:T:C	T	C	0.8207	0.0067	0.8087	0.8265	-0.0125	0.0124	0.3148	0	7.562	11	0.7519	440683	39106	401577	chr7	14860259	7	7	14860259	14860259	1	1	0.1793	158029	0.0178	7	14860259	*	rs217547	Y	14899884	rs217547	T	C	0.8216	-0.0104	0.0023	4.7e-06	686620	14899884	14860259	7	14860259	7	14860259	*	Y	-1.00806	-4.52174
chr7:14862290:T:C	T	C	0.7832	0.0065	0.7713	0.7939	-0.0106	0.0115	0.3581	0	6.192	11	0.8603	440683	39106	401577	chr7	14862290	7	7	14862290	14862290	1	1	0.2168	191080	0.0226	7	14862290	*	rs217549	Y	14901915	rs217549	T	C	0.7851	-0.0081	0.002	5.7e-05	788752	14901915	14862290	7	14862290	7	14862290	*	Y	-0.921739	-4.05
chr7:14869167:A:G	A	G	0.835	0.0063	0.8199	0.8398	-0.0141	0.0128	0.2722	0	7.144	11	0.7873	440683	39106	401577	chr7	14869167	7	7	14869167	14869167	1	1	0.165	145425	0.0199	7	14869167	*	rs217556	R	14908792	rs217556	A	G	0.8364	-0.0092	0.0023	8.2e-05	686731	14908792	14869167	7	14869167	7	14869167	*	R	-1.10156	-4
chr7:14869502:C:T	T	C	0.7767	0.007	0.7462	0.7918	-0.0075	0.0115	0.513	0	8.468	11	0.6708	440683	39106	401577	chr7	14869502	7	7	14869502	14869502	1	1	0.2233	196809	0.0456	7	14869502	*	rs2041372	Y	14909127	rs2041372	T	C	0.7815	-0.0078	0.002	0.00011	785038	14909127	14869502	7	14869502	7	14869502	*	Y	-0.652174	-3.9
chr7:14869938:G:A	A	G	0.7766	0.0071	0.7456	0.7919	-0.0072	0.0115	0.531	0	8.822	11	0.6384	440683	39106	401577	chr7	14869938	7	7	14869938	14869938	1	1	0.2234	196897	0.0463	7	14869938	*	rs4721385	R	14909563	rs4721385	A	G	0.7771	-0.0081	0.002	4.3e-05	787812	14909563	14869938	7	14869938	7	14869938	*	R	-0.626087	-4.05
chr7:14871190:G:A	A	G	0.7759	0.0075	0.7444	0.7918	-0.0067	0.0115	0.5582	0	8.507	11	0.6673	440683	39106	401577	chr7	14871190	7	7	14871190	14871190	1	1	0.2241	197514	0.0474	7	14871190	*	rs7777788	R	14910815	rs7777788	A	G	0.7815	-0.0077	0.0021	0.00028	684302	14910815	14871190	7	14871190	7	14871190	*	R	-0.582609	-3.66667
chr7:14872510:A:G	A	G	0.2162	0.0066	0.1996	0.2509	0.0066	0.0116	0.5689	0	9.812	11	0.5473	440683	39106	401577	chr7	14872510	7	7	14872510	14872510	1	1	0.2162	190551	0.0513	7	14872510	*	rs2191345	R	14912135	rs2191345	A	G	0.2114	0.0082	0.002	4.8e-05	787047	14912135	14872510	7	14872510	7	14872510	*	R	0.568966	4.1
chr7:14874957:A:C	A	C	0.8172	0.0057	0.807	0.8215	-0.009	0.0124	0.4673	0	9.479	11	0.5777	440683	39106	401577	chr7	14874957	7	7	14874957	14874957	1	1	0.1828	161114	0.0145	7	14874957	*	rs183369	M	14914582	rs183369	A	C	0.8144	-0.0102	0.0022	2.1e-06	785151	14914582	14874957	7	14874957	7	14874957	*	M	-0.725806	-4.63636
chr7:14878099:T:C	T	C	0.8402	0.0054	0.8263	0.8445	-0.0114	0.013	0.3828	0	7.007	11	0.7985	440683	39106	401577	chr7	14878099	7	7	14878099	14878099	1	1	0.1598	140842	0.0182	7	14878099	*	rs217570	Y	14917724	rs217570	T	C	0.8426	-0.0101	0.0023	9.2e-06	787262	14917724	14878099	7	14878099	7	14878099	*	Y	-0.876923	-4.3913
chr7:14880669:A:C	A	C	0.8348	0.0069	0.8216	0.8405	-0.0113	0.0129	0.3784	0	8.218	11	0.6936	440683	39106	401577	chr7	14880669	7	7	14880669	14880669	1	1	0.1652	145602	0.0189	7	14880669	*	rs217572	V	14920294	rs217572	A	C	0.8365	-0.0086	0.0024	0.00026	683322	14920294	14880669	7	14880669	7	14880669	*	V	-0.875969	-3.58333
chr7:14882805:G:A	A	G	0.1208	0.0047	0.1172	0.1374	-0.0051	0.0148	0.7279	0	9.123	11	0.6105	440683	39106	401577	chr7	14882805	7	7	14882805	14882805	1	1	0.1208	106469	0.0202	7	14882805	*	rs217576	R	14922430	rs217576	A	G	0.1254	0.0147	0.0028	1.4e-07	669231	14922430	14882805	7	14882805	7	14882805	*	R	-0.344595	5.25
chr7:14885249:T:A	A	T	0.1634	0.0064	0.1588	0.1754	0.0107	0.0129	0.4063	0	8.329	11	0.6836	440683	39106	401577	chr7	14885249	7	7	14885249	14885249	1	1	0.1634	144015	0.0166	7	14885249	*	rs217578	W	14924874	rs217578	A	T	0.1614	0.0096	0.0023	2.5e-05	768214	14924874	14885249	7	14885249	7	14885249	*	W	0.829457	4.17391
chr7:14887289:C:T	T	C	0.603	0.0092	0.5828	0.6204	0.0005	0.0098	0.9565	0	6.992	11	0.7997	440683	39106	401577	chr7	14887289	7	7	14887289	14887289	1	1	0.397	349902	0.0376	7	14887289	*	rs6972713	Y	14926914	rs6972713	T	C	0.5958	-0.0065	0.0017	0.00013	779737	14926914	14887289	7	14887289	7	14887289	*	Y	0.0510204	-3.82353
chr7:14887918:G:A	A	G	0.1762	0.0066	0.1694	0.1972	0.0034	0.0125	0.784	0	9.935	11	0.5362	440683	39106	401577	chr7	14887918	7	7	14887918	14887918	1	1	0.1762	155297	0.0278	7	14887918	*	rs217582	R	14927543	rs217582	A	G	0.1764	0.0105	0.0022	1.8e-06	778939	14927543	14887918	7	14887918	7	14887918	*	R	0.272	4.77273
chr7:14890460:A:G	A	G	0.8212	0.0059	0.8092	0.8259	-0.0087	0.0125	0.4874	0	10.161	11	0.516	440683	39106	401577	chr7	14890460	7	7	14890460	14890460	1	1	0.1788	157588	0.0167	7	14890460	*	rs217583	R	14930085	rs217583	A	G	0.8213	-0.0098	0.0022	8.8e-06	781100	14930085	14890460	7	14890460	7	14890460	*	R	-0.696	-4.45455
chr7:14897373:T:C	T	C	0.8554	0.0076	0.8395	0.8627	-0.0079	0.0136	0.5603	0	8.361	11	0.6806	440683	39106	401577	chr7	14897373	7	7	14897373	14897373	1	1	0.1446	127446	0.0232	7	14897373	*	rs217592	Y	14936998	rs217592	T	C	0.8525	-0.0105	0.0025	1.9e-05	692246	14936998	14897373	7	14897373	7	14897373	*	Y	-0.580882	-4.2
chr7:14899358:G:A	A	G	0.1377	0.0066	0.1322	0.1565	0.006	0.0139	0.6646	0	9.149	11	0.6081	440683	39106	401577	chr7	14899358	7	7	14899358	14899358	1	1	0.1377	121364	0.0243	7	14899358	*	rs217596	R	14938983	rs217596	A	G	0.1401	0.0103	0.0025	4.7e-05	688117	14938983	14899358	7	14899358	7	14899358	*	R	0.431655	4.12
chr7:14901951:A:C	A	C	0.8506	0.0055	0.837	0.8557	-0.0032	0.0136	0.8165	13.9	12.772	11	0.3085	440683	39106	401577	chr7	14901951	7	7	14901951	14901951	1	1	0.1494	131676	0.0187	7	14901951	*	rs217600	M	14941576	rs217600	A	C	0.8457	-0.01	0.0024	3e-05	756259	14941576	14901951	7	14901951	7	14901951	*	M	-0.235294	-4.16667
chr7:15675431:T:C	T	C	0.2429	0.0118	0.201	0.2892	-0.0066	0.0113	0.558	42.7	19.196	11	0.05767	440683	39106	401577	chr7	15675431	7	7	15675431	15675431	1	1	0.2429	214084	0.0882	7	15675431	*	rs6980299	Y	15715056	rs6980299	T	C	0.2357	-0.0072	0.002	0.0004	685820	15715056	15675431	7	15675431	7	15675431	*	Y	-0.584071	-3.6
chr7:15681553:C:T	T	C	0.7567	0.0119	0.7099	0.7989	0.007	0.0113	0.5318	37.1	17.497	11	0.09401	440683	39106	401577	chr7	15681553	7	7	15681553	15681553	1	1	0.2433	214436	0.089	7	15681553	*	rs3801427	Y	15721178	rs3801427	T	C	0.7622	0.0072	0.002	0.0004	682476	15721178	15681553	7	15681553	7	15681553	*	Y	0.619469	3.6
chr7:15820479:C:T	T	C	0.0464	0.0025	0.037	0.0525	0.0014	0.0233	0.9527	2.1	11.24	11	0.4234	440683	39106	401577	chr7	15820479	7	7	15820479	15820479	1	1	0.0464	40895.4	0.0155	7	15820479	*	rs13226341	Y	15860104	rs13226341	T	C	0.04823	0.0172	0.0042	4.1e-05	675523	15860104	15820479	7	15820479	7	15820479	*	Y	0.0600858	4.09524
chr7:15838008:G:A	A	G	0.0984	0.0078	0.0822	0.1097	-0.0226	0.0165	0.1714	0	6.295	11	0.853	440683	39106	401577	chr7	15838008	7	7	15838008	15838008	1	1	0.0984	86726.4	0.0275	7	15838008	*	rs13227386	R	15877633	rs13227386	A	G	0.1089	0.011	0.0029	0.00011	678006	15877633	15838008	7	15838008	7	15838008	*	R	-1.3697	3.7931
chr7:15840003:A:C	A	C	0.962	0.0024	0.9597	0.9685	0.0075	0.0258	0.7722	0	10.86	11	0.4551	440683	39106	401577	chr7	15840003	7	7	15840003	15840003	1	1	0.038	33491.9	0.0088	7	15840003	*	rs12699752	M	15879628	rs12699752	A	C	0.96042	-0.0209	0.0046	6.6e-06	673972	15879628	15840003	7	15840003	7	15840003	*	M	0.290698	-4.54348
chr7:15840511:A:G	A	G	0.92	0.0062	0.9123	0.9323	0.0148	0.0183	0.4184	0	10.217	11	0.5109	440683	39106	401577	chr7	15840511	7	7	15840511	15840511	1	1	0.08	70509.3	0.02	7	15840511	*	rs6946884	R	15880136	rs6946884	A	G	0.91581	-0.014	0.0032	1.3e-05	682119	15880136	15840511	7	15840511	7	15840511	*	R	0.808743	-4.375
chr7:15840630:T:G	T	G	0.9217	0.0078	0.9131	0.9373	0.009	0.0185	0.6249	2.9	11.328	11	0.4162	440683	39106	401577	chr7	15840630	7	7	15840630	15840630	1	1	0.0783	69011	0.0242	7	15840630	*	rs17169098	B	15880255	rs17169098	T	G	0.91996	-0.0134	0.0032	3.4e-05	671797	15880255	15840630	7	15840630	7	15840630	*	B	0.486486	-4.1875
chr7:16300317:G:C	C	G	0.581	0.0159	0.5614	0.6125	0.0144	0.0097	0.1391	0	9.249	11	0.5989	440683	39106	401577	chr7	16300317	7	7	16300317	16300317	1	1	0.419	369292	0.0511	7	16300317	*	rs7784785	S	16339942	rs7784785	C	G	0.5673	-0.006	0.0017	0.00049	690005	16339942	16300317	7	16300317	7	16300317	*	S	1.48454	-3.52941
chr7:16318690:G:A	A	G	0.7826	0.0067	0.7675	0.798	0.0133	0.0116	0.2517	0	7.907	11	0.7216	440683	39106	401577	chr7	16318690	7	7	16318690	16318690	1	1	0.2174	191609	0.0305	7	16318690	*	rs984810	R	16358315	rs984810	A	G	0.7743	-0.0072	0.002	0.00025	793975	16358315	16318690	7	16318690	7	16318690	*	R	1.14655	-3.6
chr7:16651619:A:C	A	C	0.8473	0.0074	0.8285	0.8665	0.0031	0.0141	0.8267	42.7	19.206	11	0.0575	440683	39106	401577	chr7	16651619	7	7	16651619	16651619	1	1	0.1527	134585	0.038	7	16651619	*	rs4721525	M	16691244	rs4721525	A	C	0.8387	0.0093	0.0024	0.00013	663663	16691244	16651619	7	16651619	7	16651619	*	M	0.219858	3.875
chr7:16654473:A:G	A	G	0.8554	0.0067	0.8386	0.8698	0.0078	0.0144	0.5879	41.7	18.868	11	0.06351	440683	39106	401577	chr7	16654473	7	7	16654473	16654473	1	1	0.1446	127446	0.0312	7	16654473	*	rs17169567	R	16694098	rs17169567	A	G	0.848	0.0098	0.0025	7.6e-05	666678	16694098	16654473	7	16654473	7	16654473	*	R	0.541667	3.92
chr7:17156868:A:G	A	G	0.3098	0.0142	0.2687	0.3342	0.0052	0.0103	0.6161	0	6.886	11	0.8083	440683	39106	401577	chr7	17156868	7	7	17156868	17156868	1	1	0.3098	273047	0.0655	7	17156868	*	rs11772495	R	17196492	rs11772495	A	G	0.3083	-0.0072	0.0019	0.00014	689763	17196492	17156868	7	17156868	7	17156868	*	R	0.504854	-3.78947
chr7:17159811:A:G	A	G	0.3669	0.0129	0.3357	0.3874	0.0064	0.01	0.5208	0	4.998	11	0.9313	440683	39106	401577	chr7	17159811	7	7	17159811	17159811	1	1	0.3669	323373	0.0517	7	17159811	*	rs1464907	R	17199435	rs1464907	A	G	0.3693	-0.007	0.0018	0.00011	685627	17199435	17159811	7	17159811	7	17159811	*	R	0.64	-3.88889
chr7:17161137:C:G	C	G	0.2599	0.0132	0.234	0.2923	0.0004	0.011	0.9734	0	7.929	11	0.7196	440683	39106	401577	chr7	17161137	7	7	17161137	17161137	1	1	0.2599	229067	0.0583	7	17161137	*	rs10499488	S	17200761	rs10499488	C	G	0.2692	-0.0078	0.002	7.2e-05	683134	17200761	17161137	7	17161137	7	17161137	*	S	0.0363636	-3.9
chr7:17180264:A:G	A	G	0.7399	0.0093	0.7256	0.7673	0.0054	0.0109	0.6212	0	3.793	11	0.9756	440683	39106	401577	chr7	17180264	7	7	17180264	17180264	1	1	0.2601	229243	0.0417	7	17180264	*	rs12669663	R	17219888	rs12669663	A	G	0.7346	0.0071	0.002	0.00037	672303	17219888	17180264	7	17180264	7	17180264	*	R	0.495413	3.55
chr7:17180480:G:C	C	G	0.2586	0.0096	0.2309	0.2737	-0.0058	0.0109	0.5973	0	4.118	11	0.9663	440683	39106	401577	chr7	17180480	7	7	17180480	17180480	1	1	0.2586	227921	0.0428	7	17180480	*	rs10279334	S	17220104	rs10279334	C	G	0.2643	-0.0072	0.002	0.0003	681964	17220104	17180480	7	17180480	7	17180480	*	S	-0.53211	-3.6
chr7:17180596:A:T	A	T	0.741	0.0097	0.7257	0.7692	0.0066	0.0109	0.5465	0	4.034	11	0.9689	440683	39106	401577	chr7	17180596	7	7	17180596	17180596	1	1	0.259	228274	0.0435	7	17180596	*	rs10249730	W	17220220	rs10249730	A	T	0.7353	0.0073	0.002	0.00026	673705	17220220	17180596	7	17180596	7	17180596	*	W	0.605505	3.65
chr7:17182201:A:C	A	C	0.7528	0.0092	0.7291	0.7783	0.011	0.0111	0.3229	0	4.091	11	0.9672	440683	39106	401577	chr7	17182201	7	7	17182201	17182201	1	1	0.2472	217874	0.0492	7	17182201	*	rs10257408	M	17221825	rs10257408	A	C	0.7481	0.0066	0.0019	0.00045	789333	17221825	17182201	7	17182201	7	17182201	*	M	0.990991	3.47368
chr7:17188390:G:C	C	G	0.2463	0.0094	0.2205	0.2699	-0.0095	0.0111	0.3904	0	4.015	11	0.9695	440683	39106	401577	chr7	17188390	7	7	17188390	17188390	1	1	0.2463	217080	0.0494	7	17188390	*	rs10231505	S	17228014	rs10231505	C	G	0.252	-0.0074	0.002	0.00016	688925	17228014	17188390	7	17188390	7	17188390	*	S	-0.855856	-3.7
chr7:17244953:T:C	T	C	0.3837	0.0153	0.342	0.4524	-0.007	0.0097	0.4742	19.7	13.697	11	0.2502	440683	39106	401577	chr7	17244953	7	7	17244953	17244953	1	1	0.3837	338180	0.1104	7	17244953	*	rs4410790	Y	17284577	rs4410790	T	C	0.3626	-0.0099	0.0018	4.1e-08	692517	17284577	17244953	7	17244953	7	17244953	*	Y	-0.721649	-5.5
chr7:17247482:A:G	A	G	0.3782	0.0129	0.3411	0.4367	-0.0067	0.0098	0.4911	13.2	12.67	11	0.3154	440683	39106	401577	chr7	17247482	7	7	17247482	17247482	1	1	0.3782	333333	0.0956	7	17247482	*	rs6968554	R	17287106	rs6968554	A	G	0.3602	-0.01	0.0017	3.5e-09	794218	17287106	17247482	7	17247482	7	17247482	*	R	-0.683673	-5.88235
chr7:17248374:A:G	A	G	0.3808	0.0119	0.3641	0.4372	-0.007	0.0098	0.4777	9.7	12.178	11	0.3504	440683	39106	401577	chr7	17248374	7	7	17248374	17248374	1	1	0.3808	335624	0.0731	7	17248374	*	rs2106727	R	17287998	rs2106727	A	G	0.3611	-0.0097	0.0018	8.6e-08	690909	17287998	17248374	7	17248374	7	17248374	*	R	-0.714286	-5.38889
chr7:17264154:C:T	T	C	0.1145	0.0078	0.0899	0.1236	-0.0038	0.0149	0.7976	0	9.905	11	0.539	440683	39106	401577	chr7	17264154	7	7	17264154	17264154	1	1	0.1145	100916	0.0337	7	17264154	*	rs10275488	Y	17303778	rs10275488	T	C	0.1133	-0.0091	0.0025	0.00035	794102	17303778	17264154	7	17264154	7	17264154	*	Y	-0.255034	-3.64
chr7:17285544:A:T	A	T	0.8656	0.0091	0.8525	0.8878	0.0035	0.014	0.7992	0	8.918	11	0.6295	440683	39106	401577	chr7	17285544	7	7	17285544	17285544	1	1	0.1344	118456	0.0353	7	17285544	*	rs10247158	W	17325168	rs10247158	A	T	0.8656	0.0097	0.0025	9e-05	688771	17325168	17285544	7	17285544	7	17285544	*	W	0.25	3.88
chr7:17303781:A:G	A	G	0.3747	0.0069	0.3549	0.4159	0.0002	0.0099	0.9853	50.2	22.067	11	0.02386	440683	39106	401577	chr7	17303781	7	7	17303781	17303781	1	1	0.3747	330248	0.061	7	17303781	*	rs2282886	R	17343405	rs2282886	A	G	0.361	-0.0081	0.0018	7.1e-06	676919	17343405	17303781	7	17303781	7	17303781	*	R	0.020202	-4.5
chr7:17305374:T:C	T	C	0.3705	0.0046	0.3589	0.4038	0.0031	0.0099	0.7509	53.3	23.548	11	0.01478	440683	39106	401577	chr7	17305374	7	7	17305374	17305374	1	1	0.3705	326546	0.0449	7	17305374	*	rs6951212	Y	17344998	rs6951212	T	C	0.3645	-0.0076	0.0018	3e-05	682173	17344998	17305374	7	17305374	7	17305374	*	Y	0.313131	-4.22222
chr7:17305990:A:G	A	G	0.6195	0.0092	0.5866	0.6503	-0.0021	0.0098	0.8303	0	6.169	11	0.8619	440683	39106	401577	chr7	17305990	7	7	17305990	17305990	1	1	0.3805	335360	0.0637	7	17305990	*	rs2282885	R	17345614	rs2282885	A	G	0.6109	-0.0064	0.0018	0.00047	669372	17345614	17305990	7	17305990	7	17305990	*	R	-0.214286	-3.55556
chr7:17308495:T:C	T	C	0.3769	0.0059	0.3603	0.4151	0.0009	0.0098	0.926	44	19.64	11	0.05053	440683	39106	401577	chr7	17308495	7	7	17308495	17308495	1	1	0.3769	332187	0.0548	7	17308495	*	rs2237298	Y	17348119	rs2237298	T	C	0.3661	-0.0074	0.0018	3.3e-05	683520	17348119	17308495	7	17308495	7	17308495	*	Y	0.0918367	-4.11111
chr7:17309283:T:C	T	C	0.3727	0.0047	0.3562	0.4059	0.0044	0.0098	0.6583	52.4	23.132	11	0.01693	440683	39106	401577	chr7	17309283	7	7	17309283	17309283	1	1	0.3727	328485	0.0497	7	17309283	*	rs3802083	Y	17348907	rs3802083	T	C	0.3639	-0.0079	0.0017	3.5e-06	785933	17348907	17309283	7	17309283	7	17309283	*	Y	0.44898	-4.64706
chr7:17316723:T:C	T	C	0.3733	0.0058	0.357	0.4087	0.0026	0.0099	0.7888	49.3	21.707	11	0.02674	440683	39106	401577	chr7	17316723	7	7	17316723	17316723	1	1	0.3733	329014	0.0517	7	17316723	*	rs2282883	Y	17356347	rs2282883	T	C	0.362	-0.0075	0.0018	2.7e-05	683802	17356347	17316723	7	17316723	7	17316723	*	Y	0.262626	-4.16667
chr7:17319970:G:A	A	G	0.0983	0.0052	0.0854	0.1073	-0.0077	0.016	0.6305	11.8	12.473	11	0.3291	440683	39106	401577	chr7	17319970	7	7	17319970	17319970	1	1	0.0983	86638.3	0.0219	7	17319970	*	rs2237297	R	17359594	rs2237297	A	G	0.09892	-0.011	0.0029	0.00011	690677	17359594	17319970	7	17319970	7	17319970	*	R	-0.48125	-3.7931
chr7:17334147:G:T	T	G	0.0979	0.0052	0.0849	0.1066	-0.0095	0.016	0.5542	10.4	12.277	11	0.3432	440683	39106	401577	chr7	17334147	7	7	17334147	17334147	1	1	0.0979	86285.7	0.0217	7	17334147	*	rs2074113	K	17373771	rs2074113	T	G	0.09793	-0.0111	0.0029	0.00011	686170	17373771	17334147	7	17334147	7	17334147	*	K	-0.59375	-3.82759
chr7:17339486:G:A	A	G	0.1046	0.0074	0.0921	0.1165	-0.0152	0.0156	0.3278	0	8.707	11	0.6489	440683	39106	401577	chr7	17339486	7	7	17339486	17339486	1	1	0.1046	92190.9	0.0244	7	17339486	*	rs2066853	R	17379110	rs2066853	A	G	0.1032	-0.0115	0.0028	4.2e-05	682658	17379110	17339486	7	17339486	7	17339486	*	R	-0.974359	-4.10714
chr7:17341038:A:C	A	C	0.7894	0.0121	0.767	0.8152	-0.0041	0.0117	0.7249	0	10.973	11	0.4455	440683	39106	401577	chr7	17341038	7	7	17341038	17341038	1	1	0.2106	185616	0.0482	7	17341038	*	rs2040623	M	17380662	rs2040623	A	C	0.7853	0.0073	0.0021	0.00043	691577	17380662	17341038	7	17341038	7	17341038	*	M	-0.350427	3.47619
chr7:17342116:T:C	T	C	0.6178	0.009	0.5838	0.647	-0.0047	0.0098	0.6346	0	6.379	11	0.8469	440683	39106	401577	chr7	17342116	7	7	17342116	17342116	1	1	0.3822	336858	0.0632	7	17342116	*	rs2106728	Y	17381740	rs2106728	T	C	0.6069	-0.0068	0.0018	0.00017	674328	17381740	17342116	7	17342116	7	17342116	*	Y	-0.479592	-3.77778
chr7:17360234:C:A	A	C	0.534	0.0062	0.5066	0.5518	-0.005	0.0096	0.5998	50.6	22.275	11	0.02233	440683	39106	401577	chr7	17360234	7	7	17360234	17360234	1	1	0.466	410717	0.0452	7	17360234	*	rs10950657	M	17399858	rs10950657	A	C	0.5407	0.0069	0.0017	7.7e-05	680471	17399858	17360234	7	17360234	7	17360234	*	M	-0.520833	4.05882
chr7:17364072:G:A	A	G	0.1027	0.0067	0.0861	0.1128	-0.0188	0.0158	0.2335	0	8.236	11	0.692	440683	39106	401577	chr7	17364072	7	7	17364072	17364072	1	1	0.1027	90516.3	0.0267	7	17364072	*	rs10274243	R	17403696	rs10274243	A	G	0.1046	-0.0114	0.0028	5.6e-05	680570	17403696	17364072	7	17364072	7	17364072	*	R	-1.18987	-4.07143
chr7:17367437:A:G	A	G	0.7831	0.0125	0.7609	0.8109	-0.0026	0.0116	0.8231	0	10.685	11	0.4701	440683	39106	401577	chr7	17367437	7	7	17367437	17367437	1	1	0.2169	191168	0.05	7	17367437	*	rs2053998	R	17407061	rs2053998	A	G	0.7736	0.0077	0.0021	0.00018	688005	17407061	17367437	7	17367437	7	17367437	*	R	-0.224138	3.66667
chr7:17393214:C:A	A	C	0.2088	0.0121	0.1799	0.228	0.0067	0.0118	0.5676	0	9.365	11	0.5882	440683	39106	401577	chr7	17393214	7	7	17393214	17393214	1	1	0.2088	184029	0.0481	7	17393214	*	rs9639288	M	17432838	rs9639288	A	C	0.2101	-0.0078	0.0021	0.00018	687957	17432838	17393214	7	17393214	7	17393214	*	M	0.567797	-3.71429
chr7:17397850:A:G	A	G	0.7874	0.0125	0.7694	0.8172	-0.0076	0.0117	0.5179	0	10.306	11	0.5031	440683	39106	401577	chr7	17397850	7	7	17397850	17397850	1	1	0.2126	187378	0.0478	7	17397850	*	rs9638742	R	17437474	rs9638742	A	G	0.7895	0.0077	0.0021	0.00021	687658	17437474	17397850	7	17397850	7	17397850	*	R	-0.649573	3.66667
chr7:17435983:T:C	T	C	0.7473	0.0097	0.7113	0.7637	-0.0086	0.0109	0.4333	0	7.658	11	0.7436	440683	39106	401577	chr7	17435983	7	7	17435983	17435983	1	1	0.2527	222721	0.0524	7	17435983	*	rs2034684	Y	17475607	rs2034684	T	C	0.7449	-0.0076	0.002	0.00011	692587	17475607	17435983	7	17435983	7	17435983	*	Y	-0.788991	-3.8
chr7:17438043:A:G	A	G	0.7493	0.0098	0.7115	0.7635	-0.0077	0.011	0.4819	0	7.145	11	0.7872	440683	39106	401577	chr7	17438043	7	7	17438043	17438043	1	1	0.2507	220958	0.052	7	17438043	*	rs13233796	V	17477667	rs13233796	A	G	0.7464	-0.0071	0.002	0.00032	691214	17477667	17438043	7	17438043	7	17438043	*	V	-0.7	-3.55
chr7:17470600:A:C	A	C	0.7249	0.0128	0.6808	0.7511	-0.0136	0.0107	0.2037	19.7	13.695	11	0.2503	440683	39106	401577	chr7	17470600	7	7	17470600	17470600	1	1	0.2751	242464	0.0703	7	17470600	*	rs7800225	M	17510224	rs7800225	A	C	0.7174	-0.0077	0.0019	6.8e-05	681885	17510224	17470600	7	17470600	7	17470600	*	M	-1.27103	-4.05263
chr7:17472100:T:C	T	C	0.7684	0.0106	0.7335	0.7884	-0.0184	0.0114	0.1052	0	6.98	11	0.8007	440683	39106	401577	chr7	17472100	7	7	17472100	17472100	1	1	0.2316	204124	0.0549	7	17472100	*	rs12673909	Y	17511724	rs12673909	T	C	0.7678	-0.0082	0.0021	9.3e-05	676976	17511724	17472100	7	17472100	7	17472100	*	Y	-1.61404	-3.90476
chr7:17474792:T:C	T	C	0.7951	0.0094	0.7639	0.8196	-0.0194	0.0118	0.1007	0	9.198	11	0.6036	440683	39106	401577	chr7	17474792	7	7	17474792	17474792	1	1	0.2049	180592	0.0557	7	17474792	*	rs10269035	Y	17514416	rs10269035	T	C	0.7976	-0.0081	0.0022	0.00019	682415	17514416	17474792	7	17474792	7	17474792	*	Y	-1.64407	-3.68182
chr7:18201144:A:G	A	G	0.24	0.0245	0.2032	0.3017	0.0138	0.0113	0.2232	0	6.86	11	0.8103	440683	39106	401577	chr7	18201144	7	7	18201144	18201144	1	1	0.24	211528	0.0985	7	18201144	*	rs1178316	R	18240767	rs1178316	A	G	0.2176	0.0082	0.0021	9.2e-05	681633	18240767	18201144	7	18201144	7	18201144	*	R	1.22124	3.90476
chr7:18213437:A:C	A	C	0.5188	0.0165	0.475	0.5496	-0.0057	0.0096	0.5514	0	9.771	11	0.5511	440683	39106	401577	chr7	18213437	7	7	18213437	18213437	1	1	0.4812	424113	0.0746	7	18213437	*	rs2529749	M	18253060	rs2529749	A	C	0.5093	0.0061	0.0017	0.00048	679261	18253060	18213437	7	18213437	7	18213437	*	M	-0.59375	3.58824
chr7:18226981:G:A	A	G	0.7148	0.0231	0.661	0.7453	-0.0048	0.0106	0.651	0	7.439	11	0.7625	440683	39106	401577	chr7	18226981	7	7	18226981	18226981	1	1	0.2852	251366	0.0843	7	18226981	*	rs2567209	R	18266604	rs2567209	A	G	0.7363	-0.0069	0.002	0.00043	688931	18266604	18226981	7	18226981	7	18226981	*	R	-0.45283	-3.45
chr7:18227606:G:A	A	G	0.7519	0.0234	0.694	0.7845	-0.0095	0.0111	0.3935	0	6.844	11	0.8116	440683	39106	401577	chr7	18227606	7	7	18227606	18227606	1	1	0.2481	218667	0.0905	7	18227606	*	rs302153	R	18267229	rs302153	A	G	0.7724	-0.0084	0.0021	4.1e-05	690484	18267229	18227606	7	18227606	7	18227606	*	R	-0.855856	-4
chr7:18227876:C:T	T	C	0.2424	0.0222	0.2115	0.2945	0.0099	0.0112	0.3755	0	6.826	11	0.813	440683	39106	401577	chr7	18227876	7	7	18227876	18227876	1	1	0.2424	213643	0.083	7	18227876	*	rs10265242	Y	18267499	rs10265242	T	C	0.2273	0.0087	0.0021	2.5e-05	690408	18267499	18227876	7	18227876	7	18227876	*	Y	0.883929	4.14286
chr7:18230396:T:A	A	T	0.7644	0.0193	0.7203	0.7912	-0.0084	0.0113	0.4578	0	7.23	11	0.7802	440683	39106	401577	chr7	18230396	7	7	18230396	18230396	1	1	0.2356	207650	0.0709	7	18230396	*	rs302155	W	18270019	rs302155	A	T	0.7813	-0.0073	0.0021	0.00047	689918	18270019	18230396	7	18230396	7	18230396	*	W	-0.743363	-3.47619
chr7:18230807:G:A	A	G	0.7005	0.0167	0.6652	0.7269	-0.0015	0.0105	0.8836	0	8.37	11	0.6799	440683	39106	401577	chr7	18230807	7	7	18230807	18230807	1	1	0.2995	263969	0.0617	7	18230807	*	rs1007192	R	18270430	rs1007192	A	G	0.7183	-0.0072	0.0019	0.0002	687217	18270430	18230807	7	18230807	7	18230807	*	R	-0.142857	-3.78947
chr7:18230872:C:T	T	C	0.7439	0.0172	0.7081	0.7672	-0.004	0.011	0.7128	0	8.507	11	0.6673	440683	39106	401577	chr7	18230872	7	7	18230872	18230872	1	1	0.2561	225718	0.0591	7	18230872	*	rs109251	H	18270495	rs109251	T	C	0.7611	-0.008	0.002	8.6e-05	688712	18270495	18230872	7	18230872	7	18230872	*	H	-0.363636	-4
chr7:18241315:T:G	T	G	0.24	0.0227	0.2085	0.2968	0.0069	0.0113	0.5377	0	5.883	11	0.881	440683	39106	401577	chr7	18241315	7	7	18241315	18241315	1	1	0.24	211528	0.0883	7	18241315	*	rs122617	K	18280938	rs122617	T	G	0.2181	0.008	0.0021	0.00011	685113	18280938	18241315	7	18241315	7	18241315	*	K	0.610619	3.80952
chr7:18241791:T:C	T	C	0.2327	0.0195	0.2027	0.2786	0.0105	0.0114	0.3557	0	7.275	11	0.7764	440683	39106	401577	chr7	18241791	7	7	18241791	18241791	1	1	0.2327	205094	0.0759	7	18241791	*	rs302141	H	18281414	rs302141	T	C	0.2152	0.0079	0.0021	0.00015	690840	18281414	18241791	7	18241791	7	18241791	*	H	0.921053	3.7619
chr7:18242202:A:G	A	G	0.2327	0.0195	0.2026	0.2785	0.0105	0.0114	0.3537	0	7.335	11	0.7713	440683	39106	401577	chr7	18242202	7	7	18242202	18242202	1	1	0.2327	205094	0.0759	7	18242202	*	rs302142	R	18281825	rs302142	A	G	0.2151	0.0079	0.0021	0.00016	690883	18281825	18242202	7	18242202	7	18242202	*	R	0.921053	3.7619
chr7:18242271:A:G	A	G	0.2623	0.0196	0.2313	0.3076	0.0055	0.0108	0.6125	0	6.928	11	0.8049	440683	39106	401577	chr7	18242271	7	7	18242271	18242271	1	1	0.2623	231182	0.0763	7	18242271	*	rs6461374	R	18281894	rs6461374	A	G	0.2458	0.0071	0.002	0.00035	689767	18281894	18242271	7	18242271	7	18242271	*	R	0.509259	3.55
chr7:18245750:C:T	T	C	0.7426	0.0186	0.6939	0.7702	-0.0114	0.011	0.2966	0	7.811	11	0.7301	440683	39106	401577	chr7	18245750	7	7	18245750	18245750	1	1	0.2574	226864	0.0763	7	18245750	*	rs302147	Y	18285373	rs302147	T	C	0.7575	-0.0071	0.002	0.00041	683656	18285373	18245750	7	18245750	7	18245750	*	Y	-1.03636	-3.55
chr7:18246999:G:C	C	G	0.7266	0.0232	0.6637	0.761	-0.0086	0.0108	0.4234	0	6.193	11	0.8602	440683	39106	401577	chr7	18246999	7	7	18246999	18246999	1	1	0.2734	240965	0.0973	7	18246999	*	rs302148	S	18286622	rs302148	C	G	0.7442	-0.0071	0.002	0.00033	689978	18286622	18246999	7	18246999	7	18246999	*	S	-0.796296	-3.55
chr7:18248849:G:A	A	G	0.7537	0.0176	0.7119	0.7823	-0.0048	0.0111	0.6652	0	6.956	11	0.8026	440683	39106	401577	chr7	18248849	7	7	18248849	18248849	1	1	0.2463	217080	0.0704	7	18248849	*	rs188548	R	18288472	rs188548	A	G	0.7708	-0.0078	0.0021	0.00015	689785	18288472	18248849	7	18248849	7	18248849	*	R	-0.432432	-3.71429
chr7:18261813:A:G	A	G	0.2407	0.0191	0.2113	0.2837	0.0092	0.0112	0.412	0	7.175	11	0.7847	440683	39106	401577	chr7	18261813	7	7	18261813	18261813	1	1	0.2407	212145	0.0724	7	18261813	*	rs302192	R	18301436	rs302192	A	G	0.2246	0.0086	0.0021	3.2e-05	689028	18301436	18261813	7	18261813	7	18261813	*	R	0.821429	4.09524
chr7:18262014:G:A	A	G	0.4797	0.0171	0.4513	0.5257	0.0073	0.0096	0.4488	0	10.381	11	0.4965	440683	39106	401577	chr7	18262014	7	7	18262014	18262014	1	1	0.4797	422791	0.0744	7	18262014	*	rs7796779	R	18301637	rs7796779	A	G	0.4894	-0.0063	0.0017	0.00028	689954	18301637	18262014	7	18262014	7	18262014	*	R	0.760417	-3.70588
chr7:18262154:G:T	T	G	0.4797	0.017	0.4514	0.5251	0.0068	0.0096	0.48	0	10.251	11	0.5079	440683	39106	401577	chr7	18262154	7	7	18262154	18262154	1	1	0.4797	422791	0.0737	7	18262154	*	rs4721704	K	18301777	rs4721704	T	G	0.4894	-0.0062	0.0017	0.00031	689973	18301777	18262154	7	18262154	7	18262154	*	K	0.708333	-3.64706
chr7:18262347:A:C	A	C	0.2405	0.0192	0.2112	0.2837	0.0088	0.0113	0.4325	0	7.166	11	0.7855	440683	39106	401577	chr7	18262347	7	7	18262347	18262347	1	1	0.2405	211969	0.0725	7	18262347	*	rs302189	M	18301970	rs302189	A	C	0.2246	0.0088	0.0021	3.1e-05	688696	18301970	18262347	7	18262347	7	18262347	*	M	0.778761	4.19048
chr7:18264442:G:A	A	G	0.7253	0.0195	0.6825	0.7577	-0.0058	0.0107	0.5902	0	7.182	11	0.7841	440683	39106	401577	chr7	18264442	7	7	18264442	18264442	1	1	0.2747	242111	0.0752	7	18264442	*	rs6975477	R	18304065	rs6975477	A	G	0.7437	-0.0079	0.002	6.6e-05	688482	18304065	18264442	7	18264442	7	18264442	*	R	-0.542056	-3.95
chr7:18264703:G:A	A	G	0.456	0.0165	0.4287	0.5004	0.005	0.0096	0.5991	0	9.411	11	0.584	440683	39106	401577	chr7	18264703	7	7	18264703	18264703	1	1	0.456	401903	0.0717	7	18264703	*	rs12154412	R	18304326	rs12154412	A	G	0.463	-0.0061	0.0017	0.00042	689509	18304326	18264703	7	18264703	7	18264703	*	R	0.520833	-3.58824
chr7:18265866:C:T	T	C	0.4561	0.0165	0.4288	0.5005	0.005	0.0096	0.6038	0	9.383	11	0.5866	440683	39106	401577	chr7	18265866	7	7	18265866	18265866	1	1	0.4561	401991	0.0717	7	18265866	*	rs4416737	Y	18305489	rs4416737	T	C	0.4645	-0.0061	0.0017	0.00043	689335	18305489	18265866	7	18265866	7	18265866	*	Y	0.520833	-3.58824
chr7:18270749:C:G	C	G	0.2331	0.02	0.2029	0.2815	0.0078	0.0114	0.4921	0	6.958	11	0.8025	440683	39106	401577	chr7	18270749	7	7	18270749	18270749	1	1	0.2331	205446	0.0786	7	18270749	*	rs1469574	S	18310372	rs1469574	C	G	0.2288	0.0083	0.0021	6.9e-05	689083	18310372	18270749	7	18270749	7	18270749	*	S	0.684211	3.95238
chr7:18271437:G:C	C	G	0.7413	0.0187	0.6911	0.7683	-0.0108	0.0109	0.3219	0	7.597	11	0.7489	440683	39106	401577	chr7	18271437	7	7	18271437	18271437	1	1	0.2587	228009	0.0772	7	18271437	*	rs302177	B	18311060	rs302177	C	G	0.756	-0.0072	0.002	0.00033	689024	18311060	18271437	7	18271437	7	18271437	*	B	-0.990826	-3.6
chr7:18273706:T:C	T	C	0.2591	0.0179	0.2328	0.3068	0.0109	0.0109	0.3191	0	8.408	11	0.6763	440683	39106	401577	chr7	18273706	7	7	18273706	18273706	1	1	0.2591	228362	0.074	7	18273706	*	rs302173	Y	18313329	rs302173	T	C	0.244	0.0072	0.002	0.00032	688999	18313329	18273706	7	18273706	7	18273706	*	Y	1	3.6
chr7:18274018:C:A	A	C	0.7951	0.0142	0.7576	0.8159	-0.0061	0.0119	0.6099	0	3.58	11	0.9806	440683	39106	401577	chr7	18274018	7	7	18274018	18274018	1	1	0.2049	180592	0.0583	7	18274018	*	rs2108518	V	18313641	rs2108518	A	C	0.8074	-0.0083	0.0022	0.00017	687931	18313641	18274018	7	18274018	7	18274018	*	V	-0.512605	-3.77273
chr7:18275649:C:G	C	G	0.5164	0.0144	0.4866	0.5441	-0.0085	0.0096	0.3763	2.4	11.272	11	0.4208	440683	39106	401577	chr7	18275649	7	7	18275649	18275649	1	1	0.4836	426229	0.0575	7	18275649	*	rs6951248	S	18315272	rs6951248	C	G	0.5041	0.006	0.0017	0.0005	687866	18315272	18275649	7	18275649	7	18275649	*	S	-0.885417	3.52941
chr7:18277906:T:C	T	C	0.5439	0.0164	0.501	0.576	-0.0059	0.0096	0.5397	0	8.95	11	0.6265	440683	39106	401577	chr7	18277906	7	7	18277906	18277906	1	1	0.4561	401991	0.075	7	18277906	*	rs17138904	Y	18317529	rs17138904	T	C	0.537	0.006	0.0017	0.00048	688820	18317529	18277906	7	18277906	7	18277906	*	Y	-0.614583	3.52941
chr7:18278143:G:T	T	G	0.4562	0.0164	0.4239	0.4987	0.0066	0.0096	0.4894	0	8.978	11	0.624	440683	39106	401577	chr7	18278143	7	7	18278143	18278143	1	1	0.4562	402079	0.0748	7	18278143	*	rs17138905	K	18317766	rs17138905	T	G	0.463	-0.0061	0.0017	0.00044	681503	18317766	18278143	7	18278143	7	18278143	*	K	0.6875	-3.58824
chr7:18278759:G:A	A	G	0.456	0.0164	0.4239	0.4987	0.0057	0.0096	0.5507	0	8.828	11	0.6378	440683	39106	401577	chr7	18278759	7	7	18278759	18278759	1	1	0.456	401903	0.0748	7	18278759	*	rs1469575	R	18318382	rs1469575	A	G	0.463	-0.0062	0.0017	0.00037	683007	18318382	18278759	7	18278759	7	18278759	*	R	0.59375	-3.64706
chr7:18279251:G:C	C	G	0.468	0.0163	0.4347	0.5092	0.0069	0.0096	0.4732	0	9.987	11	0.5316	440683	39106	401577	chr7	18279251	7	7	18279251	18279251	1	1	0.468	412479	0.0745	7	18279251	*	rs6461375	S	18318874	rs6461375	C	G	0.4751	-0.006	0.0017	0.00047	688577	18318874	18279251	7	18279251	7	18279251	*	S	0.71875	-3.52941
chr7:18743346:T:A	A	T	0.1988	0.0077	0.1841	0.2153	0.0023	0.0119	0.8435	4	11.452	11	0.4062	440683	39106	401577	chr7	18743346	7	7	18743346	18743346	1	1	0.1988	175216	0.0312	7	18743346	*	rs1178155	W	18782969	rs1178155	A	T	0.2005	-0.0076	0.0021	0.00038	688437	18782969	18743346	7	18743346	7	18743346	*	W	0.193277	-3.61905
chr7:18747194:G:T	T	G	0.2045	0.0071	0.1907	0.2192	0.0057	0.0118	0.6263	3.5	11.399	11	0.4104	440683	39106	401577	chr7	18747194	7	7	18747194	18747194	1	1	0.2045	180239	0.0285	7	18747194	*	rs727851	K	18786817	rs727851	T	G	0.2044	-0.0076	0.0021	0.00038	690091	18786817	18747194	7	18747194	7	18747194	*	K	0.483051	-3.61905
chr7:18747344:C:A	A	C	0.2079	0.0059	0.1968	0.2204	0.005	0.0117	0.6671	0	9.155	11	0.6075	440683	39106	401577	chr7	18747344	7	7	18747344	18747344	1	1	0.2079	183236	0.0236	7	18747344	*	rs1178162	H	18786967	rs1178162	A	C	0.206	-0.0077	0.0021	0.00032	689878	18786967	18747344	7	18747344	7	18747344	*	H	0.42735	-3.66667
chr7:18748966:T:C	T	C	0.7831	0.0077	0.7686	0.7962	-0.0003	0.0115	0.9799	0	10.483	11	0.4875	440683	39106	401577	chr7	18748966	7	7	18748966	18748966	1	1	0.2169	191168	0.0276	7	18748966	*	rs1178164	Y	18788589	rs1178164	T	C	0.7853	0.0075	0.0021	0.00037	691050	18788589	18748966	7	18748966	7	18748966	*	Y	-0.026087	3.57143
chr7:18750368:C:T	T	C	0.2113	0.0093	0.1948	0.2302	0.0049	0.0116	0.6758	9.2	12.114	11	0.3551	440683	39106	401577	chr7	18750368	7	7	18750368	18750368	1	1	0.2113	186233	0.0354	7	18750368	*	rs1178165	Y	18789991	rs1178165	T	C	0.2109	-0.0074	0.0021	0.00048	692556	18789991	18750368	7	18750368	7	18750368	*	Y	0.422414	-3.52381
chr7:18754723:T:A	A	T	0.2134	0.0083	0.1995	0.2306	0.0032	0.0116	0.7853	0	9.234	11	0.6003	440683	39106	401577	chr7	18754723	7	7	18754723	18754723	1	1	0.2134	188084	0.0311	7	18754723	*	rs1178171	W	18794346	rs1178171	A	T	0.2119	-0.0076	0.0021	0.00031	691525	18794346	18754723	7	18754723	7	18754723	*	W	0.275862	-3.61905
chr7:18754918:T:C	T	C	0.7864	0.0083	0.7695	0.8004	-0.0042	0.0116	0.7192	0	9.234	11	0.6003	440683	39106	401577	chr7	18754918	7	7	18754918	18754918	1	1	0.2136	188260	0.0309	7	18754918	*	rs1178172	Y	18794541	rs1178172	T	C	0.7865	0.0076	0.0021	0.00034	691592	18794541	18754918	7	18754918	7	18754918	*	Y	-0.362069	3.61905
chr7:18757397:C:T	T	C	0.2134	0.0083	0.1994	0.2303	0.0034	0.0116	0.7714	0	8.939	11	0.6275	440683	39106	401577	chr7	18757397	7	7	18757397	18757397	1	1	0.2134	188084	0.0309	7	18757397	*	rs1178174	B	18797020	rs1178174	T	C	0.2119	-0.0075	0.0021	0.00036	691310	18797020	18757397	7	18757397	7	18757397	*	B	0.293103	-3.57143
chr7:18759207:T:G	T	G	0.7864	0.0085	0.7698	0.8007	-0.0048	0.0116	0.6808	0	9.185	11	0.6048	440683	39106	401577	chr7	18759207	7	7	18759207	18759207	1	1	0.2136	188260	0.0309	7	18759207	*	rs1178176	K	18798830	rs1178176	T	G	0.7888	0.0074	0.0021	0.00047	691124	18798830	18759207	7	18759207	7	18759207	*	K	-0.413793	3.52381
chr7:18760790:G:T	T	G	0.2115	0.0096	0.1929	0.2309	0.004	0.0116	0.728	0	10.699	11	0.4688	440683	39106	401577	chr7	18760790	7	7	18760790	18760790	1	1	0.2115	186409	0.038	7	18760790	*	rs11764116	K	18800413	rs11764116	T	G	0.2118	-0.0077	0.0021	0.0003	688641	18800413	18760790	7	18760790	7	18760790	*	K	0.344828	-3.66667
chr7:19707660:T:C	T	C	0.8715	0.004	0.8538	0.89	-0.0177	0.0143	0.2164	0	8.554	11	0.663	440683	39106	401577	chr7	19707660	7	7	19707660	19707660	1	1	0.1285	113256	0.0362	7	19707660	*	rs3948699	Y	19747283	rs3948699	T	C	0.871	0.0115	0.0026	1e-05	690565	19747283	19707660	7	19707660	7	19707660	*	Y	-1.23776	4.42308
chr7:19708001:A:G	A	G	0.8702	0.0044	0.851	0.8886	-0.0183	0.0142	0.1976	0	7.786	11	0.7323	440683	39106	401577	chr7	19708001	7	7	19708001	19708001	1	1	0.1298	114401	0.0376	7	19708001	*	rs1029554	R	19747624	rs1029554	A	G	0.8725	0.0119	0.0026	6.3e-06	684674	19747624	19708001	7	19708001	7	19708001	*	R	-1.28873	4.57692
chr7:19708384:C:T	T	C	0.1283	0.0047	0.1102	0.1472	0.0194	0.0143	0.1751	0	8.372	11	0.6797	440683	39106	401577	chr7	19708384	7	7	19708384	19708384	1	1	0.1283	113079	0.037	7	19708384	*	rs2072186	Y	19748007	rs2072186	T	C	0.1277	-0.0126	0.0026	1.9e-06	690379	19748007	19708384	7	19708384	7	19708384	*	Y	1.35664	-4.84615
chr7:19709260:A:G	A	G	0.8452	0.0071	0.8222	0.8653	0.0006	0.0132	0.9622	0	7.245	11	0.7789	440683	39106	401577	chr7	19709260	7	7	19709260	19709260	1	1	0.1548	136435	0.0431	7	19709260	*	rs2072184	R	19748883	rs2072184	A	G	0.8438	0.0085	0.0024	0.0004	690822	19748883	19709260	7	19709260	7	19709260	*	R	0.0454545	3.54167
chr7:19709817:A:C	A	C	0.5999	0.0127	0.5652	0.6489	0.0001	0.0098	0.9919	31	15.952	11	0.1429	440683	39106	401577	chr7	19709817	7	7	19709817	19709817	1	1	0.4001	352635	0.0837	7	19709817	*	rs6949635	M	19749440	rs6949635	A	C	0.6061	0.007	0.0018	0.0001	682557	19749440	19709817	7	19709817	7	19709817	*	M	0.0102041	3.88889
chr7:19710379:A:G	A	G	0.8447	0.0071	0.8198	0.8648	-0.0001	0.0132	0.9953	0	8.05	11	0.7089	440683	39106	401577	chr7	19710379	7	7	19710379	19710379	1	1	0.1553	136876	0.045	7	19710379	*	rs4721820	R	19750002	rs4721820	A	G	0.8435	0.0087	0.0024	0.0003	690726	19750002	19710379	7	19710379	7	19710379	*	R	-0.00757576	3.625
chr7:19710534:C:A	A	C	0.1541	0.0068	0.1345	0.1761	0.0001	0.0132	0.9958	0	7.531	11	0.7546	440683	39106	401577	chr7	19710534	7	7	19710534	19710534	1	1	0.1541	135819	0.0416	7	19710534	*	rs4721821	M	19750157	rs4721821	A	C	0.1559	-0.0086	0.0024	0.00036	690843	19750157	19710534	7	19710534	7	19710534	*	M	0.00757576	-3.58333
chr7:19712669:A:G	A	G	0.7972	0.0056	0.7758	0.8118	-0.0049	0.0119	0.6818	0	8.847	11	0.636	440683	39106	401577	chr7	19712669	7	7	19712669	19712669	1	1	0.2028	178741	0.036	7	19712669	*	rs6961959	R	19752292	rs6961959	A	G	0.7933	0.0099	0.0022	5.2e-06	689459	19752292	19712669	7	19712669	7	19712669	*	R	-0.411765	4.5
chr7:19713496:A:G	A	G	0.8354	0.005	0.814	0.8537	0.0003	0.0129	0.9816	0	6.001	11	0.8733	440683	39106	401577	chr7	19713496	7	7	19713496	19713496	1	1	0.1646	145073	0.0397	7	19713496	*	rs10486360	R	19753119	rs10486360	A	G	0.8294	0.0082	0.0023	0.00045	689974	19753119	19713496	7	19713496	7	19713496	*	R	0.0232558	3.56522
chr7:19714184:G:A	A	G	0.129	0.0044	0.1107	0.1456	0.0181	0.0143	0.2045	0	8.134	11	0.7013	440683	39106	401577	chr7	19714184	7	7	19714184	19714184	1	1	0.129	113696	0.0349	7	19714184	*	rs11972191	R	19753807	rs11972191	A	G	0.1266	-0.0122	0.0026	2.8e-06	691158	19753807	19714184	7	19714184	7	19714184	*	R	1.26573	-4.69231
chr7:19718108:T:C	T	C	0.6007	0.0149	0.5653	0.6455	0.0049	0.0098	0.6188	27.7	15.214	11	0.1729	440683	39106	401577	chr7	19718108	7	7	19718108	19718108	1	1	0.3993	351929	0.0802	7	19718108	*	rs10239591	Y	19757731	rs10239591	T	C	0.6116	0.0071	0.0018	7.1e-05	687229	19757731	19718108	7	19718108	7	19718108	*	Y	0.5	3.94444
chr7:19718739:A:G	A	G	0.7885	0.0052	0.7649	0.8088	-0.0095	0.0117	0.4142	5.9	11.69	11	0.3874	440683	39106	401577	chr7	19718739	7	7	19718739	19718739	1	1	0.2115	186409	0.0439	7	19718739	*	rs7802120	R	19758362	rs7802120	A	G	0.7854	0.0105	0.0021	6.3e-07	690411	19758362	19718739	7	19718739	7	19718739	*	R	-0.811966	5
chr7:19720567:G:A	A	G	0.1573	0.0078	0.1337	0.1769	0.0078	0.0131	0.5522	0	7.385	11	0.7671	440683	39106	401577	chr7	19720567	7	7	19720567	19720567	1	1	0.1573	138639	0.0432	7	19720567	*	rs2285925	R	19760190	rs2285925	A	G	0.1555	-0.0091	0.0024	0.00014	686503	19760190	19720567	7	19720567	7	19720567	*	R	0.59542	-3.79167
chr7:19720810:C:A	A	C	0.1565	0.0079	0.1332	0.1765	0.0072	0.0131	0.5834	0	7.462	11	0.7605	440683	39106	401577	chr7	19720810	7	7	19720810	19720810	1	1	0.1565	137934	0.0433	7	19720810	*	rs2285927	H	19760433	rs2285927	A	C	0.1565	-0.0093	0.0024	9.8e-05	690763	19760433	19720810	7	19720810	7	19720810	*	H	0.549618	-3.875
chr7:19721130:A:G	A	G	0.7986	0.0057	0.7823	0.8214	-0.0082	0.0119	0.4894	29.9	15.688	11	0.1531	440683	39106	401577	chr7	19721130	7	7	19721130	19721130	1	1	0.2014	177507	0.0391	7	19721130	*	rs2285928	R	19760753	rs2285928	A	G	0.7968	0.0106	0.0022	8.7e-07	691007	19760753	19721130	7	19721130	7	19721130	*	R	-0.689076	4.81818
chr7:19721362:A:G	A	G	0.7987	0.0057	0.7822	0.8211	-0.0078	0.0119	0.5094	30.8	15.892	11	0.1452	440683	39106	401577	chr7	19721362	7	7	19721362	19721362	1	1	0.2013	177419	0.0389	7	19721362	*	rs10266162	R	19760985	rs10266162	A	G	0.7953	0.0106	0.0022	8.7e-07	691220	19760985	19721362	7	19721362	7	19721362	*	R	-0.655462	4.81818
chr7:19723696:A:G	A	G	0.8363	0.0076	0.8166	0.8588	-0.0036	0.0129	0.7806	0	9.559	11	0.5704	440683	39106	401577	chr7	19723696	7	7	19723696	19723696	1	1	0.1637	144280	0.0422	7	19723696	*	rs17141851	V	19763319	rs17141851	A	G	0.8352	0.0093	0.0023	6.2e-05	691638	19763319	19723696	7	19723696	7	19723696	*	V	-0.27907	4.04348
chr7:19723804:C:T	T	C	0.1973	0.007	0.1732	0.215	0.0097	0.012	0.4189	30.7	15.876	11	0.1458	440683	39106	401577	chr7	19723804	7	7	19723804	19723804	1	1	0.1973	173894	0.0418	7	19723804	*	rs10435066	Y	19763427	rs10435066	T	C	0.1999	-0.0108	0.0022	7.6e-07	692455	19763427	19723804	7	19723804	7	19723804	*	Y	0.808333	-4.90909
chr7:19724837:G:A	A	G	0.1641	0.0078	0.1418	0.1836	0.0033	0.0128	0.7979	0	8.678	11	0.6516	440683	39106	401577	chr7	19724837	7	7	19724837	19724837	1	1	0.1641	144632	0.0418	7	19724837	*	rs2158381	R	19764460	rs2158381	A	G	0.1649	-0.009	0.0024	0.00014	684606	19764460	19724837	7	19724837	7	19724837	*	R	0.257812	-3.75
chr7:19726813:G:A	A	G	0.3632	0.0163	0.3138	0.3973	0.0066	0.0099	0.5081	13.7	12.745	11	0.3103	440683	39106	401577	chr7	19726813	7	7	19726813	19726813	1	1	0.3632	320112	0.0835	7	19726813	*	rs6946520	R	19766436	rs6946520	A	G	0.3569	-0.0064	0.0018	0.0005	688087	19766436	19726813	7	19726813	7	19726813	*	R	0.666667	-3.55556
chr7:19727286:T:G	T	G	0.7899	0.0055	0.7701	0.81	-0.0093	0.0117	0.425	8.1	11.969	11	0.366	440683	39106	401577	chr7	19727286	7	7	19727286	19727286	1	1	0.2101	185175	0.0399	7	19727286	*	rs10255236	D	19766909	rs10255236	T	G	0.7859	0.0103	0.0021	1.4e-06	688435	19766909	19727286	7	19727286	7	19727286	*	D	-0.794872	4.90476
chr7:19730580:C:T	T	C	0.1393	0.0045	0.1165	0.1517	0.0182	0.0138	0.1853	0	10.534	11	0.4831	440683	39106	401577	chr7	19730580	7	7	19730580	19730580	1	1	0.1393	122774	0.0352	7	19730580	*	rs10252566	Y	19770203	rs10252566	T	C	0.1381	-0.0129	0.0025	3.4e-07	689114	19770203	19730580	7	19730580	7	19730580	*	Y	1.31884	-5.16
chr7:19730666:T:C	T	C	0.8498	0.0038	0.8377	0.8689	-0.0151	0.0133	0.2566	0	7.968	11	0.7161	440683	39106	401577	chr7	19730666	7	7	19730666	19730666	1	1	0.1502	132381	0.0312	7	19730666	*	rs10268239	Y	19770289	rs10268239	T	C	0.8498	0.0127	0.0025	3.4e-07	688252	19770289	19730666	7	19730666	7	19730666	*	Y	-1.13534	5.08
chr7:19731133:C:T	T	C	0.1399	0.0047	0.1168	0.1527	0.0176	0.0137	0.2013	0	10.519	11	0.4844	440683	39106	401577	chr7	19731133	7	7	19731133	19731133	1	1	0.1399	123303	0.0359	7	19731133	*	rs17141862	Y	19770756	rs17141862	T	C	0.1381	-0.0132	0.0025	1.6e-07	689009	19770756	19731133	7	19731133	7	19731133	*	Y	1.28467	-5.28
chr7:19732070:T:C	T	C	0.8839	0.0038	0.8703	0.9011	-0.0096	0.0148	0.5178	0	5.978	11	0.8748	440683	39106	401577	chr7	19732070	7	7	19732070	19732070	1	1	0.1161	102327	0.0308	7	19732070	*	rs4721822	Y	19771693	rs4721822	T	C	0.8839	0.011	0.0027	5.8e-05	689056	19771693	19732070	7	19732070	7	19732070	*	Y	-0.648649	4.07407
chr7:19735597:T:C	T	C	0.6095	0.0104	0.585	0.6436	0.0059	0.0098	0.5447	10.5	12.293	11	0.342	440683	39106	401577	chr7	19735597	7	7	19735597	19735597	1	1	0.3905	344173	0.0586	7	19735597	*	rs2214552	Y	19775220	rs2214552	T	C	0.6165	0.007	0.0017	4.3e-05	771660	19775220	19735597	7	19735597	7	19735597	*	Y	0.602041	4.11765
chr7:19736671:T:C	T	C	0.6731	0.0101	0.6526	0.7152	0.0017	0.0102	0.8648	0	10.43	11	0.4922	440683	39106	401577	chr7	19736671	7	7	19736671	19736671	1	1	0.3269	288119	0.0626	7	19736671	*	rs7783390	H	19776294	rs7783390	T	C	0.6826	0.0069	0.0019	0.00036	630493	19776294	19736671	7	19736671	7	19736671	*	H	0.166667	3.63158
chr7:19736869:T:A	A	T	0.3256	0.0105	0.284	0.3468	-0.0016	0.0102	0.875	0	10.808	11	0.4595	440683	39106	401577	chr7	19736869	7	7	19736869	19736869	1	1	0.3256	286973	0.0628	7	19736869	*	rs9886320	W	19776492	rs9886320	A	T	0.3169	-0.0072	0.0019	0.00013	684889	19776492	19736869	7	19736869	7	19736869	*	W	-0.156863	-3.78947
chr7:19738463:G:A	A	G	0.1374	0.0044	0.1204	0.1445	0.0201	0.0138	0.1456	0	7.572	11	0.7511	440683	39106	401577	chr7	19738463	7	7	19738463	19738463	1	1	0.1374	121100	0.0241	7	19738463	*	rs10263780	R	19778086	rs10263780	A	G	0.139	-0.0157	0.0027	8.3e-09	544806	19778086	19738463	7	19738463	7	19738463	*	R	1.45652	-5.81481
chr7:19741908:A:G	A	G	0.8606	0.0045	0.8525	0.8798	-0.0195	0.0138	0.1555	0	7.404	11	0.7655	440683	39106	401577	chr7	19741908	7	7	19741908	19741908	1	1	0.1394	122862	0.0273	7	19741908	*	rs10950752	R	19781531	rs10950752	A	G	0.8603	0.014	0.0025	2.5e-08	690277	19781531	19741908	7	19741908	7	19741908	*	R	-1.41304	5.6
chr7:19743170:G:A	A	G	0.1386	0.0044	0.1187	0.1461	0.0206	0.0138	0.1343	0	7.343	11	0.7706	440683	39106	401577	chr7	19743170	7	7	19743170	19743170	1	1	0.1386	122157	0.0274	7	19743170	*	rs12530799	R	19782793	rs12530799	A	G	0.1393	-0.0144	0.0026	1.9e-08	690272	19782793	19743170	7	19743170	7	19743170	*	R	1.49275	-5.53846
chr7:19743186:G:C	C	G	0.32	0.0131	0.2759	0.3472	0.0026	0.0102	0.8019	0	8.192	11	0.696	440683	39106	401577	chr7	19743186	7	7	19743186	19743186	1	1	0.32	282037	0.0713	7	19743186	*	rs17355390	S	19782809	rs17355390	C	G	0.3102	-0.0077	0.0019	4.4e-05	688751	19782809	19743186	7	19743186	7	19743186	*	S	0.254902	-4.05263
chr7:19743728:G:C	C	G	0.327	0.0153	0.2815	0.3591	0.0028	0.0102	0.7857	0	8.08	11	0.7062	440683	39106	401577	chr7	19743728	7	7	19743728	19743728	1	1	0.327	288207	0.0776	7	19743728	*	rs7803764	S	19783351	rs7803764	C	G	0.3138	-0.0076	0.0019	6.4e-05	688111	19783351	19743728	7	19743728	7	19743728	*	S	0.27451	-4
chr7:19744354:A:G	A	G	0.8592	0.0044	0.8519	0.8792	-0.0202	0.0137	0.1409	0	6.712	11	0.8219	440683	39106	401577	chr7	19744354	7	7	19744354	19744354	1	1	0.1408	124096	0.0273	7	19744354	*	rs2158379	R	19783977	rs2158379	A	G	0.8575	0.0139	0.0025	2.3e-08	690449	19783977	19744354	7	19744354	7	19744354	*	R	-1.47445	5.56
chr7:19744587:T:A	A	T	0.1068	0.0037	0.0866	0.1109	0.0094	0.0154	0.5425	0	6.676	11	0.8247	440683	39106	401577	chr7	19744587	7	7	19744587	19744587	1	1	0.1068	94129.9	0.0243	7	19744587	*	rs1468287	W	19784210	rs1468287	A	T	0.1061	-0.0126	0.0028	8e-06	691243	19784210	19744587	7	19744587	7	19744587	*	W	0.61039	-4.5
chr7:19745224:G:T	T	G	0.1394	0.0046	0.1198	0.1468	0.0191	0.0138	0.164	0	6.808	11	0.8144	440683	39106	401577	chr7	19745224	7	7	19745224	19745224	1	1	0.1394	122862	0.027	7	19745224	*	rs4719580	K	19784847	rs4719580	T	G	0.1392	-0.0141	0.0025	1.6e-08	690654	19784847	19745224	7	19745224	7	19745224	*	K	1.38406	-5.64
chr7:19746265:G:C	C	G	0.138	0.0051	0.1181	0.1447	0.0188	0.0138	0.1738	0	6.76	11	0.8181	440683	39106	401577	chr7	19746265	7	7	19746265	19746265	1	1	0.138	121629	0.0266	7	19746265	*	rs4721823	S	19785888	rs4721823	C	G	0.1384	-0.0139	0.0025	2.8e-08	690751	19785888	19746265	7	19746265	7	19746265	*	S	1.36232	-5.56
chr7:19746486:A:G	A	G	0.6747	0.0124	0.6493	0.7177	-0.0033	0.0102	0.7455	0	7.169	11	0.7852	440683	39106	401577	chr7	19746486	7	7	19746486	19746486	1	1	0.3253	286708	0.0684	7	19746486	*	rs2390155	R	19786109	rs2390155	A	G	0.6867	0.0073	0.0019	0.00011	688720	19786109	19746486	7	19746486	7	19746486	*	R	-0.323529	3.84211
chr7:19746515:A:T	A	T	0.8929	0.0037	0.8889	0.9132	-0.0103	0.0154	0.5034	0	6.633	11	0.828	440683	39106	401577	chr7	19746515	7	7	19746515	19746515	1	1	0.1071	94394.3	0.0243	7	19746515	*	rs2390156	W	19786138	rs2390156	A	T	0.8948	0.0126	0.0028	6.5e-06	691413	19786138	19746515	7	19746515	7	19746515	*	W	-0.668831	4.5
chr7:19747467:A:G	A	G	0.8932	0.0036	0.8893	0.9135	-0.009	0.0154	0.5564	0	6.801	11	0.815	440683	39106	401577	chr7	19747467	7	7	19747467	19747467	1	1	0.1068	94129.9	0.0242	7	19747467	*	rs10249635	R	19787090	rs10249635	A	G	0.8949	0.0126	0.0028	6.7e-06	691524	19787090	19747467	7	19747467	7	19747467	*	R	-0.584416	4.5
chr7:19747836:T:C	T	C	0.8828	0.0051	0.8745	0.8996	-0.0067	0.0148	0.6505	0	7.195	11	0.7831	440683	39106	401577	chr7	19747836	7	7	19747836	19747836	1	1	0.1172	103296	0.0251	7	19747836	*	rs10239147	Y	19787459	rs10239147	T	C	0.8831	0.0115	0.0027	2.2e-05	678748	19787459	19747836	7	19747836	7	19747836	*	Y	-0.452703	4.25926
chr7:19748074:C:T	T	C	0.1395	0.0046	0.12	0.1468	0.0189	0.0137	0.1679	0	6.939	11	0.804	440683	39106	401577	chr7	19748074	7	7	19748074	19748074	1	1	0.1395	122951	0.0268	7	19748074	*	rs10223937	Y	19787697	rs10223937	T	C	0.1389	-0.014	0.0025	2.1e-08	690727	19787697	19748074	7	19748074	7	19748074	*	Y	1.37956	-5.6
chr7:19748780:G:A	A	G	0.107	0.0037	0.0862	0.1108	0.0086	0.0153	0.5757	0	6.781	11	0.8165	440683	39106	401577	chr7	19748780	7	7	19748780	19748780	1	1	0.107	94306.2	0.0246	7	19748780	*	rs12666488	R	19788403	rs12666488	A	G	0.1055	-0.0125	0.0028	8.5e-06	691850	19788403	19748780	7	19748780	7	19748780	*	R	0.562092	-4.46429
chr7:19749064:T:C	T	C	0.8577	0.0044	0.8508	0.8767	-0.0172	0.0136	0.2083	0	6.244	11	0.8566	440683	39106	401577	chr7	19749064	7	7	19749064	19749064	1	1	0.1423	125418	0.0259	7	19749064	*	rs12534026	Y	19788687	rs12534026	T	C	0.8611	0.0137	0.0025	4.3e-08	689614	19788687	19749064	7	19749064	7	19749064	*	Y	-1.26471	5.48
chr7:19749151:C:A	A	C	0.3171	0.0129	0.2736	0.3435	0.004	0.0103	0.6972	0	6.776	11	0.817	440683	39106	401577	chr7	19749151	7	7	19749151	19749151	1	1	0.3171	279481	0.0699	7	19749151	*	rs6970136	M	19788774	rs6970136	A	C	0.3067	-0.0079	0.0019	2.9e-05	688724	19788774	19749151	7	19749151	7	19749151	*	M	0.38835	-4.15789
chr7:19749667:C:T	T	C	0.1068	0.0037	0.0862	0.1108	0.0086	0.0154	0.5735	0	6.829	11	0.8128	440683	39106	401577	chr7	19749667	7	7	19749667	19749667	1	1	0.1068	94129.9	0.0246	7	19749667	*	rs10228783	Y	19789290	rs10228783	T	C	0.1051	-0.0126	0.0028	6.9e-06	692263	19789290	19749667	7	19749667	7	19749667	*	Y	0.558442	-4.5
chr7:19749731:G:C	C	G	0.1401	0.0043	0.1202	0.1475	0.0196	0.0137	0.1522	0	6.688	11	0.8238	440683	39106	401577	chr7	19749731	7	7	19749731	19749731	1	1	0.1401	123479	0.0273	7	19749731	*	rs10231972	S	19789354	rs10231972	C	G	0.1389	-0.0139	0.0025	2.7e-08	691169	19789354	19749731	7	19749731	7	19749731	*	S	1.43066	-5.56
chr7:19749760:G:C	C	G	0.1064	0.0036	0.0858	0.1106	0.0083	0.0154	0.5901	0	6.712	11	0.8219	440683	39106	401577	chr7	19749760	7	7	19749760	19749760	1	1	0.1064	93777.3	0.0248	7	19749760	*	rs10231980	V	19789383	rs10231980	C	G	0.1049	-0.0125	0.0028	8.7e-06	692062	19789383	19749760	7	19749760	7	19749760	*	V	0.538961	-4.46429
chr7:19750594:C:T	T	C	0.1068	0.0036	0.0866	0.1108	0.009	0.0154	0.5601	0	6.856	11	0.8106	440683	39106	401577	chr7	19750594	7	7	19750594	19750594	1	1	0.1068	94129.9	0.0242	7	19750594	*	rs17141882	Y	19790217	rs17141882	T	C	0.1052	-0.0126	0.0028	7.1e-06	692427	19790217	19750594	7	19750594	7	19750594	*	Y	0.584416	-4.5
chr7:19750657:G:A	A	G	0.1068	0.0036	0.0866	0.1108	0.0089	0.0154	0.5612	0	6.878	11	0.8089	440683	39106	401577	chr7	19750657	7	7	19750657	19750657	1	1	0.1068	94129.9	0.0242	7	19750657	*	rs17141884	R	19790280	rs17141884	A	G	0.1052	-0.0125	0.0028	8.2e-06	692278	19790280	19750657	7	19750657	7	19750657	*	R	0.577922	-4.46429
chr7:19750866:T:C	T	C	0.8936	0.0036	0.8895	0.9137	-0.0082	0.0154	0.5925	0	6.692	11	0.8234	440683	39106	401577	chr7	19750866	7	7	19750866	19750866	1	1	0.1064	93777.3	0.0242	7	19750866	*	rs10251774	Y	19790489	rs10251774	T	C	0.8942	0.0124	0.0028	9.9e-06	692375	19790489	19750866	7	19750866	7	19750866	*	Y	-0.532468	4.42857
chr7:19751353:T:C	T	C	0.6796	0.0166	0.6449	0.7263	-0.0048	0.0102	0.6412	0	8.119	11	0.7026	440683	39106	401577	chr7	19751353	7	7	19751353	19751353	1	1	0.3204	282390	0.0814	7	19751353	*	rs9332392	Y	19790976	rs9332392	T	C	0.6963	0.0077	0.0019	5.1e-05	688419	19790976	19751353	7	19751353	7	19751353	*	Y	-0.470588	4.05263
chr7:19751548:T:G	T	G	0.8936	0.0036	0.8895	0.9137	-0.0083	0.0154	0.5916	0	6.668	11	0.8253	440683	39106	401577	chr7	19751548	7	7	19751548	19751548	1	1	0.1064	93777.3	0.0242	7	19751548	*	rs10252597	K	19791171	rs10252597	T	G	0.8942	0.0123	0.0028	1.2e-05	692414	19791171	19751548	7	19751548	7	19751548	*	K	-0.538961	4.39286
chr7:19751853:G:T	T	G	0.1062	0.0037	0.0864	0.1103	0.0083	0.0154	0.5908	0	6.551	11	0.8342	440683	39106	401577	chr7	19751853	7	7	19751853	19751853	1	1	0.1062	93601.1	0.0239	7	19751853	*	rs12700075	K	19791476	rs12700075	T	G	0.1049	-0.0123	0.0028	1.1e-05	692377	19791476	19751853	7	19751853	7	19751853	*	K	0.538961	-4.39286
chr7:19751962:A:C	A	C	0.9783	0.002	0.971	0.9826	-0.0769	0.0328	0.01914	0	9.805	11	0.548	440683	39106	401577	chr7	19751962	7	7	19751962	19751962	1	1	0.0217	19125.6	0.0116	7	19751962	*	rs17452644	M	19791585	rs17452644	A	C	0.97615	0.0227	0.0058	0.0001	682357	19791585	19751962	7	19751962	7	19751962	*	M	-2.34451	3.91379
chr7:19751984:G:A	A	G	0.1064	0.0036	0.0862	0.1105	0.008	0.0154	0.6015	0	6.663	11	0.8257	440683	39106	401577	chr7	19751984	7	7	19751984	19751984	1	1	0.1064	93777.3	0.0243	7	19751984	*	rs12700077	R	19791607	rs12700077	A	G	0.1049	-0.0123	0.0028	1.2e-05	692419	19791607	19751984	7	19751984	7	19751984	*	R	0.519481	-4.39286
chr7:19752430:A:T	A	T	0.9762	0.0021	0.9697	0.9818	-0.0751	0.0315	0.01695	0	10.111	11	0.5205	440683	39106	401577	chr7	19752430	7	7	19752430	19752430	1	1	0.0238	20976.5	0.0121	7	19752430	*	rs17141906	W	19792053	rs17141906	A	T	0.9758	0.023	0.0058	6.9e-05	683094	19792053	19752430	7	19752430	7	19752430	*	W	-2.38413	3.96552
chr7:19753673:T:A	A	T	0.1423	0.0044	0.1208	0.1512	0.02	0.0136	0.141	0	7.643	11	0.7449	440683	39106	401577	chr7	19753673	7	7	19753673	19753673	1	1	0.1423	125418	0.0304	7	19753673	*	rs6974669	W	19793296	rs6974669	A	T	0.1408	-0.013	0.0025	1.5e-07	679613	19793296	19753673	7	19753673	7	19753673	*	W	1.47059	-5.2
chr7:19759210:G:A	A	G	0.148	0.0053	0.1269	0.1626	0.0177	0.0134	0.1856	0	8.798	11	0.6405	440683	39106	401577	chr7	19759210	7	7	19759210	19759210	1	1	0.148	130442	0.0357	7	19759210	*	rs7791038	R	19798833	rs7791038	A	G	0.1445	-0.0128	0.0025	1.8e-07	679789	19798833	19759210	7	19759210	7	19759210	*	R	1.3209	-5.12
chr7:19761741:A:G	A	G	0.8914	0.0037	0.887	0.9117	-0.0069	0.0153	0.6504	0	6.654	11	0.8263	440683	39106	401577	chr7	19761741	7	7	19761741	19761741	1	1	0.1086	95716.3	0.0247	7	19761741	*	rs10486365	R	19801364	rs10486365	A	G	0.8949	0.0121	0.0028	1.4e-05	691149	19801364	19761741	7	19761741	7	19761741	*	R	-0.45098	4.32143
chr7:19763700:G:A	A	G	0.142	0.0041	0.1208	0.1484	0.017	0.0136	0.2121	0	7.209	11	0.7819	440683	39106	401577	chr7	19763700	7	7	19763700	19763700	1	1	0.142	125154	0.0276	7	19763700	*	rs7812001	R	19803323	rs7812001	A	G	0.1399	-0.0126	0.0025	3.6e-07	680415	19803323	19763700	7	19763700	7	19763700	*	R	1.25	-5.04
chr7:19763868:G:A	A	G	0.1491	0.0053	0.1263	0.1612	0.018	0.0133	0.1784	0	7.923	11	0.7202	440683	39106	401577	chr7	19763868	7	7	19763868	19763868	1	1	0.1491	131412	0.0349	7	19763868	*	rs7779902	R	19803491	rs7779902	A	G	0.1434	-0.013	0.0027	1.1e-06	673333	19803491	19763868	7	19763868	7	19763868	*	R	1.35338	-4.81481
chr7:19764302:C:T	T	C	0.1429	0.0042	0.1216	0.15	0.0178	0.0136	0.1898	0	6.736	11	0.82	440683	39106	401577	chr7	19764302	7	7	19764302	19764302	1	1	0.1429	125947	0.0284	7	19764302	*	rs714238	Y	19803925	rs714238	T	C	0.1422	-0.0127	0.0025	2.6e-07	692200	19803925	19764302	7	19764302	7	19764302	*	Y	1.30882	-5.08
chr7:19764321:C:T	T	C	0.1485	0.0051	0.126	0.1627	0.0177	0.0134	0.186	0	8.045	11	0.7092	440683	39106	401577	chr7	19764321	7	7	19764321	19764321	1	1	0.1485	130883	0.0367	7	19764321	*	rs714239	Y	19803944	rs714239	T	C	0.1432	-0.0124	0.0024	3.2e-07	692530	19803944	19764321	7	19764321	7	19764321	*	Y	1.3209	-5.16667
chr7:19764614:G:A	A	G	0.142	0.0041	0.1208	0.1484	0.0169	0.0136	0.2148	0	7.003	11	0.7989	440683	39106	401577	chr7	19764614	7	7	19764614	19764614	1	1	0.142	125154	0.0276	7	19764614	*	rs12672557	R	19804237	rs12672557	A	G	0.1401	-0.0126	0.0025	3.8e-07	680494	19804237	19764614	7	19764614	7	19764614	*	R	1.24265	-5.04
chr7:19765433:T:A	A	T	0.109	0.0035	0.0889	0.1124	0.0073	0.0153	0.6328	0	6.171	11	0.8617	440683	39106	401577	chr7	19765433	7	7	19765433	19765433	1	1	0.109	96068.9	0.0235	7	19765433	*	rs17141945	W	19805056	rs17141945	A	T	0.1049	-0.0121	0.0028	1.6e-05	692081	19805056	19765433	7	19765433	7	19765433	*	W	0.477124	-4.32143
chr7:19765857:C:T	T	C	0.149	0.0047	0.1359	0.1594	0.0179	0.0133	0.1793	0	8.446	11	0.6728	440683	39106	401577	chr7	19765857	7	7	19765857	19765857	1	1	0.149	131324	0.0235	7	19765857	*	rs6977660	Y	19805480	rs6977660	T	C	0.1442	-0.0125	0.0024	2.9e-07	692581	19805480	19765857	7	19765857	7	19765857	*	Y	1.34586	-5.20833
chr7:19770642:A:G	A	G	0.8895	0.0036	0.8857	0.9092	-0.0103	0.0152	0.4962	0	7.229	11	0.7802	440683	39106	401577	chr7	19770642	7	7	19770642	19770642	1	1	0.1105	97390.9	0.0235	7	19770642	*	rs12334267	R	19810265	rs12334267	A	G	0.8941	0.0121	0.0028	1.4e-05	689946	19810265	19770642	7	19770642	7	19770642	*	R	-0.677632	4.32143
chr7:19770936:T:C	T	C	0.8908	0.0036	0.8874	0.9109	-0.0065	0.0153	0.6711	0	6.031	11	0.8713	440683	39106	401577	chr7	19770936	7	7	19770936	19770936	1	1	0.1092	96245.2	0.0235	7	19770936	*	rs10270468	Y	19810559	rs10270468	T	C	0.8944	0.0121	0.0028	1.5e-05	691430	19810559	19770936	7	19770936	7	19770936	*	Y	-0.424837	4.32143
chr7:19773843:C:T	T	C	0.1084	0.0041	0.0889	0.1111	-0.0016	0.0154	0.9185	0	5.631	11	0.8968	440683	39106	401577	chr7	19773843	7	7	19773843	19773843	1	1	0.1084	95540.1	0.0222	7	19773843	*	rs12672257	Y	19813466	rs12672257	T	C	0.1049	-0.0119	0.0028	2.3e-05	690404	19813466	19773843	7	19773843	7	19773843	*	Y	-0.103896	-4.25
chr7:19774014:A:C	A	C	0.8493	0.0044	0.8413	0.8705	-0.0121	0.0133	0.3632	0	9.207	11	0.6028	440683	39106	401577	chr7	19774014	7	7	19774014	19774014	1	1	0.1507	132822	0.0292	7	19774014	*	rs13233821	M	19813637	rs13233821	A	C	0.8547	0.012	0.0024	8.2e-07	690185	19813637	19774014	7	19774014	7	19774014	*	M	-0.909774	5
chr7:19774406:A:C	A	C	0.8854	0.0042	0.8756	0.9058	-0.001	0.015	0.9448	0	6.489	11	0.8388	440683	39106	401577	chr7	19774406	7	7	19774406	19774406	1	1	0.1146	101005	0.0302	7	19774406	*	rs6945297	M	19814029	rs6945297	A	C	0.8925	0.0116	0.0028	2.9e-05	689708	19814029	19774406	7	19774406	7	19774406	*	M	-0.0666667	4.14286
chr7:19774632:A:G	A	G	0.8853	0.0041	0.8756	0.9059	-0.001	0.015	0.9485	0	6.567	11	0.833	440683	39106	401577	chr7	19774632	7	7	19774632	19774632	1	1	0.1147	101093	0.0303	7	19774632	*	rs6945753	R	19814255	rs6945753	A	G	0.8925	0.0117	0.0028	2.3e-05	690032	19814255	19774632	7	19774632	7	19774632	*	R	-0.0666667	4.17857
chr7:19776440:T:C	T	C	0.8853	0.0042	0.8756	0.9058	-0.0006	0.015	0.9676	0	6.764	11	0.8179	440683	39106	401577	chr7	19776440	7	7	19776440	19776440	1	1	0.1147	101093	0.0302	7	19776440	*	rs10269891	Y	19816063	rs10269891	T	C	0.892	0.0116	0.0028	2.9e-05	689529	19816063	19776440	7	19776440	7	19776440	*	Y	-0.04	4.14286
chr7:19776550:A:T	A	T	0.8853	0.0042	0.8756	0.9058	-0.0006	0.015	0.9707	0	6.733	11	0.8203	440683	39106	401577	chr7	19776550	7	7	19776550	19776550	1	1	0.1147	101093	0.0302	7	19776550	*	rs10224920	W	19816173	rs10224920	A	T	0.892	0.0117	0.0028	2.6e-05	689522	19816173	19776550	7	19776550	7	19776550	*	W	-0.04	4.17857
chr7:19776604:A:G	A	G	0.8932	0.0049	0.8894	0.9107	-0.0003	0.0154	0.9841	0	5.866	11	0.8822	440683	39106	401577	chr7	19776604	7	7	19776604	19776604	1	1	0.1068	94129.9	0.0213	7	19776604	*	rs10224938	R	19816227	rs10224938	A	G	0.8955	0.0115	0.0028	5.7e-05	689506	19816227	19776604	7	19776604	7	19776604	*	R	-0.0194805	4.10714
chr7:19776617:C:T	T	C	0.1206	0.0033	0.1026	0.1248	0.0046	0.0147	0.7545	0	6.881	11	0.8086	440683	39106	401577	chr7	19776617	7	7	19776617	19776617	1	1	0.1206	106293	0.0222	7	19776617	*	rs10254427	Y	19816240	rs10254427	T	C	0.108	-0.0103	0.0027	0.00016	687597	19816240	19776617	7	19776617	7	19776617	*	Y	0.312925	-3.81481
chr7:19776816:A:T	A	T	0.8853	0.0042	0.8771	0.9058	-0.0008	0.015	0.9573	0	7.018	11	0.7976	440683	39106	401577	chr7	19776816	7	7	19776816	19776816	1	1	0.1147	101093	0.0287	7	19776816	*	rs12531278	W	19816439	rs12531278	A	T	0.892	0.0117	0.0028	2.4e-05	689451	19816439	19776816	7	19776816	7	19776816	*	W	-0.0533333	4.17857
chr7:19777202:A:C	A	C	0.8492	0.0044	0.8414	0.8705	-0.0113	0.0133	0.3959	0	10.032	11	0.5275	440683	39106	401577	chr7	19777202	7	7	19777202	19777202	1	1	0.1508	132910	0.0291	7	19777202	*	rs12531373	M	19816825	rs12531373	A	C	0.8528	0.0122	0.0024	5.1e-07	688622	19816825	19777202	7	19777202	7	19777202	*	M	-0.849624	5.08333
chr7:19777393:A:G	A	G	0.8854	0.0042	0.877	0.9062	-0.0006	0.015	0.9701	0	7.271	11	0.7767	440683	39106	401577	chr7	19777393	7	7	19777393	19777393	1	1	0.1146	101005	0.0292	7	19777393	*	rs13225400	V	19817016	rs13225400	A	G	0.892	0.0116	0.0028	2.7e-05	689041	19817016	19777393	7	19777393	7	19777393	*	V	-0.04	4.14286
chr7:19777679:G:A	A	G	0.1145	0.0042	0.0937	0.1229	0	0.015	0.9987	0	7.135	11	0.7881	440683	39106	401577	chr7	19777679	7	7	19777679	19777679	1	1	0.1145	100916	0.0292	7	19777679	*	rs10950753	R	19817302	rs10950753	A	G	0.108	-0.0114	0.0028	4.3e-05	683640	19817302	19777679	7	19777679	7	19777679	*	R	0	-4.07143
chr7:19778417:A:G	A	G	0.8855	0.0042	0.8771	0.9064	-0.0003	0.015	0.9851	0	7.117	11	0.7896	440683	39106	401577	chr7	19778417	7	7	19778417	19778417	1	1	0.1145	100916	0.0293	7	19778417	*	rs10232870	R	19818040	rs10232870	A	G	0.892	0.0117	0.0028	2.6e-05	689490	19818040	19778417	7	19778417	7	19778417	*	R	-0.02	4.17857
chr7:19778731:G:T	T	G	0.1507	0.0045	0.1294	0.1586	0.0116	0.0133	0.3833	0	9.989	11	0.5314	440683	39106	401577	chr7	19778731	7	7	19778731	19778731	1	1	0.1507	132822	0.0292	7	19778731	*	rs6943114	K	19818354	rs6943114	T	G	0.1455	-0.0123	0.0024	4.6e-07	688636	19818354	19778731	7	19778731	7	19778731	*	K	0.87218	-5.125
chr7:19779048:A:G	A	G	0.8855	0.0042	0.8771	0.9063	-0.0002	0.015	0.9882	0	7.18	11	0.7843	440683	39106	401577	chr7	19779048	7	7	19779048	19779048	1	1	0.1145	100916	0.0292	7	19779048	*	rs6943204	R	19818671	rs6943204	A	G	0.892	0.0118	0.0028	2.2e-05	689310	19818671	19779048	7	19779048	7	19779048	*	R	-0.0133333	4.21429
chr7:19779841:T:C	T	C	0.8407	0.0037	0.8351	0.8623	-0.0098	0.0131	0.4515	5	11.575	11	0.3964	440683	39106	401577	chr7	19779841	7	7	19779841	19779841	1	1	0.1593	140402	0.0272	7	19779841	*	rs10226962	Y	19819464	rs10226962	T	C	0.8474	0.012	0.0024	7.1e-07	674027	19819464	19779841	7	19779841	7	19779841	*	Y	-0.748092	5
chr7:19779921:C:T	T	C	0.1066	0.0049	0.0888	0.11	-0.0003	0.0155	0.9868	0	6.069	11	0.8687	440683	39106	401577	chr7	19779921	7	7	19779921	19779921	1	1	0.1066	93953.6	0.0212	7	19779921	*	rs10270204	Y	19819544	rs10270204	T	C	0.1044	-0.0119	0.0028	2.3e-05	689534	19819544	19779921	7	19779921	7	19779921	*	Y	-0.0193548	-4.25
chr7:19779997:A:C	A	C	0.8502	0.0042	0.8432	0.8717	-0.0105	0.0134	0.4297	0	10.121	11	0.5196	440683	39106	401577	chr7	19779997	7	7	19779997	19779997	1	1	0.1498	132029	0.0285	7	19779997	*	rs10240816	M	19819620	rs10240816	A	C	0.8545	0.0121	0.0024	7.7e-07	688663	19819620	19779997	7	19779997	7	19779997	*	M	-0.783582	5.04167
chr7:19780344:T:A	A	T	0.1496	0.0042	0.1283	0.1563	0.0108	0.0134	0.4183	0	10.291	11	0.5044	440683	39106	401577	chr7	19780344	7	7	19780344	19780344	1	1	0.1496	131852	0.028	7	19780344	*	rs5017197	W	19819967	rs5017197	A	T	0.1455	-0.0121	0.0025	8.4e-07	676379	19819967	19780344	7	19780344	7	19780344	*	W	0.80597	-4.84
chr7:19780360:T:C	T	C	0.8503	0.0042	0.8436	0.8717	-0.0107	0.0134	0.4232	0	10.385	11	0.4962	440683	39106	401577	chr7	19780360	7	7	19780360	19780360	1	1	0.1497	131940	0.0281	7	19780360	*	rs5017196	Y	19819983	rs5017196	T	C	0.8545	0.0121	0.0025	8.3e-07	676380	19819983	19780360	7	19780360	7	19780360	*	Y	-0.798507	4.84
chr7:19780480:G:A	A	G	0.1497	0.0042	0.1284	0.1562	0.0109	0.0134	0.4167	0	10.324	11	0.5015	440683	39106	401577	chr7	19780480	7	7	19780480	19780480	1	1	0.1497	131940	0.0278	7	19780480	*	rs5017193	R	19820103	rs5017193	A	G	0.1466	-0.0121	0.0025	8.5e-07	676134	19820103	19780480	7	19780480	7	19780480	*	R	0.813433	-4.84
chr7:19780874:T:C	T	C	0.8503	0.0042	0.8432	0.8718	-0.0106	0.0134	0.4271	0	10.041	11	0.5267	440683	39106	401577	chr7	19780874	7	7	19780874	19780874	1	1	0.1497	131940	0.0286	7	19780874	*	rs6973890	Y	19820497	rs6973890	T	C	0.8534	0.0119	0.0025	1.2e-06	676845	19820497	19780874	7	19780874	7	19780874	*	Y	-0.791045	4.76
chr7:19780937:A:G	A	G	0.8503	0.0042	0.8432	0.8718	-0.0107	0.0134	0.4226	0	10.046	11	0.5262	440683	39106	401577	chr7	19780937	7	7	19780937	19780937	1	1	0.1497	131940	0.0286	7	19780937	*	rs6953957	R	19820560	rs6953957	A	G	0.8545	0.0121	0.0024	8.6e-07	688580	19820560	19780937	7	19780937	7	19780937	*	R	-0.798507	5.04167
chr7:19782401:A:C	A	C	0.8504	0.0042	0.8434	0.8719	-0.0097	0.0134	0.4659	0	10.081	11	0.5231	440683	39106	401577	chr7	19782401	7	7	19782401	19782401	1	1	0.1496	131852	0.0285	7	19782401	*	rs6959889	M	19822024	rs6959889	A	C	0.8545	0.0121	0.0024	8.1e-07	688507	19822024	19782401	7	19782401	7	19782401	*	M	-0.723881	5.04167
chr7:19782548:G:A	A	G	0.1498	0.0042	0.1284	0.1568	0.0105	0.0134	0.4331	0	10.079	11	0.5233	440683	39106	401577	chr7	19782548	7	7	19782548	19782548	1	1	0.1498	132029	0.0284	7	19782548	*	rs10279601	R	19822171	rs10279601	A	G	0.1455	-0.0127	0.0027	1.8e-06	513556	19822171	19782548	7	19782548	7	19782548	*	R	0.783582	-4.7037
chr7:19783409:A:G	A	G	0.8933	0.0049	0.89	0.9112	0	0.0155	0.9975	0	6.087	11	0.8675	440683	39106	401577	chr7	19783409	7	7	19783409	19783409	1	1	0.1067	94041.8	0.0212	7	19783409	*	rs10253753	R	19823032	rs10253753	A	G	0.8956	0.0128	0.0031	3e-05	526275	19823032	19783409	7	19783409	7	19783409	*	R	0	4.12903
chr7:19783765:T:C	T	C	0.8502	0.0042	0.8432	0.8717	-0.0105	0.0134	0.4333	0	10.128	11	0.5189	440683	39106	401577	chr7	19783765	7	7	19783765	19783765	1	1	0.1498	132029	0.0285	7	19783765	*	rs4719584	Y	19823388	rs4719584	T	C	0.8542	0.0128	0.0027	1.6e-06	513502	19823388	19783765	7	19783765	7	19783765	*	Y	-0.783582	4.74074
chr7:19783804:A:C	A	C	0.8493	0.0044	0.8415	0.8706	-0.012	0.0133	0.3685	0	10.23	11	0.5098	440683	39106	401577	chr7	19783804	7	7	19783804	19783804	1	1	0.1507	132822	0.0291	7	19783804	*	rs4721825	M	19823427	rs4721825	A	C	0.8545	0.0129	0.0026	1.1e-06	525205	19823427	19783804	7	19783804	7	19783804	*	M	-0.902256	4.96154
chr7:19784181:T:C	T	C	0.8855	0.0042	0.877	0.9062	-0.0006	0.015	0.9663	0	7.211	11	0.7817	440683	39106	401577	chr7	19784181	7	7	19784181	19784181	1	1	0.1145	100916	0.0292	7	19784181	*	rs4721826	Y	19823804	rs4721826	T	C	0.8914	0.0117	0.0028	2.6e-05	689269	19823804	19784181	7	19784181	7	19784181	*	Y	-0.04	4.17857
chr7:19784842:A:G	A	G	0.8857	0.0042	0.8771	0.9063	-0.0012	0.015	0.9344	0	7.103	11	0.7907	440683	39106	401577	chr7	19784842	7	7	19784842	19784842	1	1	0.1143	100740	0.0292	7	19784842	*	rs10239332	R	19824465	rs10239332	A	G	0.892	0.0127	0.003	2.7e-05	526089	19824465	19784842	7	19784842	7	19784842	*	R	-0.08	4.23333
chr7:19785925:T:C	T	C	0.8935	0.0048	0.89	0.9115	0.0005	0.0155	0.976	0	5.94	11	0.8773	440683	39106	401577	chr7	19785925	7	7	19785925	19785925	1	1	0.1065	93865.5	0.0215	7	19785925	*	rs4719586	Y	19825548	rs4719586	T	C	0.8956	0.0129	0.0031	2.9e-05	526168	19825548	19785925	7	19785925	7	19785925	*	Y	0.0322581	4.16129
chr7:19786032:A:G	A	G	0.8935	0.0048	0.89	0.9116	0.0003	0.0155	0.9821	0	5.94	11	0.8773	440683	39106	401577	chr7	19786032	7	7	19786032	19786032	1	1	0.1065	93865.5	0.0216	7	19786032	*	rs4721827	R	19825655	rs4721827	A	G	0.8956	0.0129	0.0031	2.6e-05	526167	19825655	19786032	7	19786032	7	19786032	*	R	0.0193548	4.16129
chr7:19786686:G:C	C	G	0.1064	0.0048	0.0885	0.11	-0.0006	0.0155	0.9716	0	5.846	11	0.8834	440683	39106	401577	chr7	19786686	7	7	19786686	19786686	1	1	0.1064	93777.3	0.0215	7	19786686	*	rs728156	S	19826309	rs728156	C	G	0.1044	-0.012	0.0028	2.4e-05	689427	19826309	19786686	7	19786686	7	19786686	*	S	-0.0387097	-4.28571
chr7:19787220:C:A	A	C	0.157	0.0052	0.1317	0.1652	0.0055	0.0131	0.674	0	10.287	11	0.5048	440683	39106	401577	chr7	19787220	7	7	19787220	19787220	1	1	0.157	138374	0.0335	7	19787220	*	rs10277755	M	19826843	rs10277755	A	C	0.1521	-0.0115	0.0024	2.5e-06	667432	19826843	19787220	7	19787220	7	19787220	*	M	0.419847	-4.79167
chr7:19787705:T:C	T	C	0.8857	0.0042	0.8771	0.9066	-0.0005	0.015	0.9724	0	7.078	11	0.7928	440683	39106	401577	chr7	19787705	7	7	19787705	19787705	1	1	0.1143	100740	0.0295	7	19787705	*	rs9969171	Y	19827328	rs9969171	T	C	0.8918	0.0121	0.0028	1.5e-05	688925	19827328	19787705	7	19787705	7	19787705	*	Y	-0.0333333	4.32143
chr7:19787831:C:T	T	C	0.1064	0.0048	0.0883	0.1098	-0.0007	0.0155	0.9636	0	5.914	11	0.8791	440683	39106	401577	chr7	19787831	7	7	19787831	19787831	1	1	0.1064	93777.3	0.0215	7	19787831	*	rs9969381	Y	19827454	rs9969381	T	C	0.1044	-0.0121	0.0028	1.7e-05	689133	19827454	19787831	7	19787831	7	19787831	*	Y	-0.0451613	-4.32143
chr7:19788551:C:G	C	G	0.8936	0.0048	0.89	0.9116	0.0005	0.0155	0.9735	0	5.96	11	0.876	440683	39106	401577	chr7	19788551	7	7	19788551	19788551	1	1	0.1064	93777.3	0.0216	7	19788551	*	rs4719587	S	19828174	rs4719587	C	G	0.8956	0.0121	0.0028	1.8e-05	689022	19828174	19788551	7	19788551	7	19788551	*	S	0.0322581	4.32143
chr7:19791987:G:T	T	G	0.1502	0.0044	0.1285	0.1576	0.0121	0.0133	0.3641	0	10.2	11	0.5125	440683	39106	401577	chr7	19791987	7	7	19791987	19791987	1	1	0.1502	132381	0.0291	7	19791987	*	rs12668201	K	19831610	rs12668201	T	G	0.146	-0.0125	0.0025	4.6e-07	681210	19831610	19791987	7	19791987	7	19791987	*	K	0.909774	-5
chr7:19794273:T:C	T	C	0.8922	0.005	0.8862	0.9096	-0.0041	0.0154	0.7887	0	6.977	11	0.8009	440683	39106	401577	chr7	19794273	7	7	19794273	19794273	1	1	0.1078	95011.3	0.0234	7	19794273	*	rs13230381	Y	19833896	rs13230381	T	C	0.8942	0.0117	0.0028	3.6e-05	687270	19833896	19794273	7	19794273	7	19794273	*	Y	-0.266234	4.17857
chr7:19799187:G:A	A	G	0.1518	0.0044	0.1305	0.1584	0.0118	0.0133	0.3758	0	10.724	11	0.4666	440683	39106	401577	chr7	19799187	7	7	19799187	19799187	1	1	0.1518	133791	0.0279	7	19799187	*	rs9639334	R	19838810	rs9639334	A	G	0.1473	-0.0132	0.0027	6.9e-07	562517	19838810	19799187	7	19799187	7	19799187	*	R	0.887218	-4.88889
chr7:19800993:G:A	A	G	0.1502	0.0046	0.13	0.158	0.0094	0.0134	0.4835	0	10.032	11	0.5275	440683	39106	401577	chr7	19800993	7	7	19800993	19800993	1	1	0.1502	132381	0.028	7	19800993	*	rs9638765	R	19840616	rs9638765	A	G	0.1473	-0.012	0.0025	1.1e-06	673347	19840616	19800993	7	19800993	7	19800993	*	R	0.701493	-4.8
chr7:19801013:A:G	A	G	0.8464	0.0043	0.8386	0.859	-0.0113	0.0132	0.3931	4.9	11.569	11	0.3969	440683	39106	401577	chr7	19801013	7	7	19801013	19801013	1	1	0.1536	135378	0.0204	7	19801013	*	rs10225293	R	19840636	rs10225293	A	G	0.8522	0.0114	0.0023	7.6e-07	788667	19840636	19801013	7	19801013	7	19801013	*	R	-0.856061	4.95652
chr7:19803275:G:C	C	G	0.1529	0.0046	0.1316	0.1602	0.0119	0.0132	0.3701	0	10.78	11	0.4619	440683	39106	401577	chr7	19803275	7	7	19803275	19803275	1	1	0.1529	134761	0.0286	7	19803275	*	rs10263564	S	19842898	rs10263564	C	G	0.1475	-0.012	0.0024	1e-06	675663	19842898	19803275	7	19803275	7	19803275	*	S	0.901515	-5
chr7:19804174:C:T	T	C	0.1077	0.005	0.0889	0.1111	0.0002	0.0154	0.9898	0	6.313	11	0.8517	440683	39106	401577	chr7	19804174	7	7	19804174	19804174	1	1	0.1077	94923.1	0.0222	7	19804174	*	rs10267417	Y	19843797	rs10267417	T	C	0.1102	-0.0118	0.0028	2.5e-05	689179	19843797	19804174	7	19804174	7	19804174	*	Y	0.012987	-4.21429
chr7:19805312:G:A	A	G	0.1526	0.0046	0.1318	0.1602	0.0118	0.0132	0.3751	0	10.571	11	0.4799	440683	39106	401577	chr7	19805312	7	7	19805312	19805312	1	1	0.1526	134496	0.0284	7	19805312	*	rs10249996	R	19844935	rs10249996	A	G	0.1475	-0.012	0.0024	9.2e-07	675411	19844935	19805312	7	19805312	7	19805312	*	R	0.893939	-5
chr7:19806378:G:A	A	G	0.1525	0.0046	0.1316	0.1601	0.0119	0.0132	0.3703	0	10.607	11	0.4768	440683	39106	401577	chr7	19806378	7	7	19806378	19806378	1	1	0.1525	134408	0.0285	7	19806378	*	rs10254261	R	19846001	rs10254261	A	G	0.1475	-0.0119	0.0024	1.2e-06	675386	19846001	19806378	7	19806378	7	19806378	*	R	0.901515	-4.95833
chr7:19810006:A:G	A	G	0.8451	0.0048	0.8373	0.8668	-0.014	0.0132	0.2867	10.2	12.256	11	0.3447	440683	39106	401577	chr7	19810006	7	7	19810006	19810006	1	1	0.1549	136524	0.0295	7	19810006	*	rs7781975	R	19849629	rs7781975	A	G	0.8447	0.0121	0.0024	6.2e-07	686412	19849629	19810006	7	19810006	7	19810006	*	R	-1.06061	5.04167
chr7:19810200:C:G	C	G	0.8459	0.0042	0.8391	0.8663	-0.0175	0.0132	0.1841	3.3	11.373	11	0.4125	440683	39106	401577	chr7	19810200	7	7	19810200	19810200	1	1	0.1541	135819	0.0272	7	19810200	*	rs10270447	S	19849823	rs10270447	C	G	0.8499	0.012	0.0024	7.3e-07	686371	19849823	19810200	7	19810200	7	19810200	*	S	-1.32576	5
chr7:19810576:T:C	T	C	0.8453	0.0043	0.8382	0.8658	-0.0173	0.0132	0.1891	1.6	11.176	11	0.4286	440683	39106	401577	chr7	19810576	7	7	19810576	19810576	1	1	0.1547	136347	0.0276	7	19810576	*	rs10227692	Y	19850199	rs10227692	T	C	0.8495	0.0117	0.0024	1.5e-06	674598	19850199	19810576	7	19810576	7	19810576	*	Y	-1.31061	4.875
chr7:19810969:C:T	T	C	0.1175	0.0042	0.0955	0.1236	0.0054	0.0148	0.7137	0	6.983	11	0.8004	440683	39106	401577	chr7	19810969	7	7	19810969	19810969	1	1	0.1175	103561	0.0281	7	19810969	*	rs10274428	Y	19850592	rs10274428	T	C	0.1109	-0.0115	0.0027	2.8e-05	688116	19850592	19810969	7	19810969	7	19810969	*	Y	0.364865	-4.25926
chr7:19812416:A:G	A	G	0.845	0.0043	0.838	0.866	-0.013	0.0132	0.3237	0	10.828	11	0.4578	440683	39106	401577	chr7	19812416	7	7	19812416	19812416	1	1	0.155	136612	0.028	7	19812416	*	rs2097811	R	19852039	rs2097811	A	G	0.8517	0.0118	0.0024	1.2e-06	683801	19852039	19812416	7	19812416	7	19812416	*	R	-0.984848	4.91667
chr7:19812795:A:C	A	C	0.8488	0.0053	0.8413	0.8722	-0.0126	0.0133	0.3457	22.7	14.229	11	0.2206	440683	39106	401577	chr7	19812795	7	7	19812795	19812795	1	1	0.1512	133263	0.0309	7	19812795	*	rs7796933	M	19852418	rs7796933	A	C	0.8536	0.0113	0.0025	5.1e-06	683385	19852418	19812795	7	19812795	7	19812795	*	M	-0.947368	4.52
chr7:19812996:G:C	C	G	0.1615	0.0045	0.1404	0.1684	0.013	0.013	0.3163	31.8	16.119	11	0.1368	440683	39106	401577	chr7	19812996	7	7	19812996	19812996	1	1	0.1615	142341	0.028	7	19812996	*	rs10224061	S	19852619	rs10224061	C	G	0.1566	-0.0115	0.0024	2.4e-06	671170	19852619	19812996	7	19812996	7	19812996	*	S	1	-4.79167
chr7:20361504:C:G	C	G	0.6247	0.0099	0.5933	0.6554	-0.0108	0.0099	0.275	0	4.37	11	0.9578	440683	39106	401577	chr7	20361504	7	7	20361504	20361504	1	1	0.3753	330777	0.0621	7	20361504	*	rs10950805	S	20401127	rs10950805	C	G	0.6281	-0.0064	0.0018	0.00034	681527	20401127	20361504	7	20361504	7	20361504	*	S	-1.09091	-3.55556
chr7:20361880:T:G	T	G	0.4939	0.0076	0.4801	0.5294	0.0114	0.0096	0.2326	0	5.715	11	0.8917	440683	39106	401577	chr7	20361880	7	7	20361880	20361880	1	1	0.4939	435307	0.0493	7	20361880	*	rs3807940	K	20401503	rs3807940	T	G	0.492	0.0058	0.0016	0.00035	783556	20401503	20361880	7	20361880	7	20361880	*	K	1.1875	3.625
chr7:20464240:G:A	A	G	0.2268	0.0161	0.1876	0.2423	-0.0207	0.0115	0.07142	31	15.944	11	0.1432	440683	39106	401577	chr7	20464240	7	7	20464240	20464240	1	1	0.2268	199894	0.0547	7	20464240	*	rs12536825	R	20503863	rs12536825	A	G	0.2303	0.0091	0.002	9.7e-06	691628	20503863	20464240	7	20464240	7	20464240	*	R	-1.8	4.55
chr7:20464342:T:C	T	C	0.7617	0.0174	0.7457	0.8052	0.0238	0.0112	0.03406	35.1	16.941	11	0.1096	440683	39106	401577	chr7	20464342	7	7	20464342	20464342	1	1	0.2383	210030	0.0595	7	20464342	*	rs1859044	B	20503965	rs1859044	T	C	0.7568	-0.0092	0.002	4.3e-06	692148	20503965	20464342	7	20464342	7	20464342	*	B	2.125	-4.6
chr7:20464414:G:A	A	G	0.2378	0.0169	0.196	0.2543	-0.0242	0.0113	0.03186	30.8	15.885	11	0.1455	440683	39106	401577	chr7	20464414	7	7	20464414	20464414	1	1	0.2378	209589	0.0583	7	20464414	*	rs1859045	R	20504037	rs1859045	A	G	0.2419	0.0092	0.002	3.7e-06	692257	20504037	20464414	7	20464414	7	20464414	*	R	-2.14159	4.6
chr7:20464441:A:T	A	T	0.7723	0.016	0.7577	0.8113	0.0215	0.0115	0.06016	28	15.273	11	0.1703	440683	39106	401577	chr7	20464441	7	7	20464441	20464441	1	1	0.2277	200687	0.0536	7	20464441	*	rs1859046	W	20504064	rs1859046	A	T	0.7693	-0.0092	0.002	5.9e-06	691938	20504064	20464441	7	20464441	7	20464441	*	W	1.86957	-4.6
chr7:20466200:T:A	A	T	0.238	0.0168	0.1966	0.2538	-0.024	0.0113	0.03279	30.2	15.766	11	0.15	440683	39106	401577	chr7	20466200	7	7	20466200	20466200	1	1	0.238	209765	0.0572	7	20466200	*	rs10950808	W	20505823	rs10950808	A	T	0.2423	0.009	0.002	6.2e-06	692310	20505823	20466200	7	20466200	7	20466200	*	W	-2.12389	4.5
chr7:20466299:G:A	A	G	0.238	0.0168	0.1966	0.2538	-0.0241	0.0113	0.03232	30.4	15.795	11	0.1489	440683	39106	401577	chr7	20466299	7	7	20466299	20466299	1	1	0.238	209765	0.0572	7	20466299	*	rs10950809	R	20505922	rs10950809	A	G	0.2423	0.009	0.002	5.6e-06	692269	20505922	20466299	7	20466299	7	20466299	*	R	-2.13274	4.5
chr7:20466472:C:T	T	C	0.238	0.0168	0.1966	0.2538	-0.0241	0.0113	0.03232	30.2	15.755	11	0.1505	440683	39106	401577	chr7	20466472	7	7	20466472	20466472	1	1	0.238	209765	0.0572	7	20466472	*	rs10950810	Y	20506095	rs10950810	T	C	0.2423	0.0091	0.002	4.7e-06	692315	20506095	20466472	7	20466472	7	20466472	*	Y	-2.13274	4.55
chr7:20466622:T:C	T	C	0.7621	0.0168	0.7462	0.8034	0.0241	0.0113	0.03238	30.2	15.764	11	0.1501	440683	39106	401577	chr7	20466622	7	7	20466622	20466622	1	1	0.2379	209677	0.0572	7	20466622	*	rs11974870	Y	20506245	rs11974870	T	C	0.7577	-0.009	0.002	6.3e-06	692314	20506245	20466622	7	20466622	7	20466622	*	Y	2.13274	-4.5
chr7:20466724:C:T	T	C	0.2381	0.0168	0.1966	0.2538	-0.0241	0.0113	0.03218	30	15.705	11	0.1524	440683	39106	401577	chr7	20466724	7	7	20466724	20466724	1	1	0.2381	209853	0.0572	7	20466724	*	rs11971231	Y	20506347	rs11971231	T	C	0.2423	0.0091	0.002	4.7e-06	692358	20506347	20466724	7	20466724	7	20466724	*	Y	-2.13274	4.55
chr7:20466768:A:G	A	G	0.7613	0.0172	0.7465	0.8042	0.0238	0.0112	0.03415	29.8	15.659	11	0.1543	440683	39106	401577	chr7	20466768	7	7	20466768	20466768	1	1	0.2387	210382	0.0577	7	20466768	*	rs12700203	R	20506391	rs12700203	A	G	0.7578	-0.0091	0.002	5.1e-06	692278	20506391	20466768	7	20466768	7	20466768	*	R	2.125	-4.55
chr7:20466891:T:C	T	C	0.762	0.0168	0.7462	0.8034	0.0241	0.0113	0.03219	30.4	15.794	11	0.1489	440683	39106	401577	chr7	20466891	7	7	20466891	20466891	1	1	0.238	209765	0.0572	7	20466891	*	rs12700204	Y	20506514	rs12700204	T	C	0.7577	-0.0092	0.002	3.9e-06	692430	20506514	20466891	7	20466891	7	20466891	*	Y	2.13274	-4.6
chr7:20466998:T:C	T	C	0.762	0.0168	0.7462	0.8034	0.0241	0.0113	0.03224	30.4	15.814	11	0.1482	440683	39106	401577	chr7	20466998	7	7	20466998	20466998	1	1	0.238	209765	0.0572	7	20466998	*	rs12700206	Y	20506621	rs12700206	T	C	0.7577	-0.0091	0.002	4.3e-06	692489	20506621	20466998	7	20466998	7	20466998	*	Y	2.13274	-4.55
chr7:20467374:G:A	A	G	0.2379	0.0168	0.1966	0.2537	-0.0241	0.0113	0.03257	30.6	15.854	11	0.1466	440683	39106	401577	chr7	20467374	7	7	20467374	20467374	1	1	0.2379	209677	0.0571	7	20467374	*	rs11972176	R	20506997	rs11972176	A	G	0.2423	0.0091	0.002	4.5e-06	692533	20506997	20467374	7	20467374	7	20467374	*	R	-2.13274	4.55
chr7:20468047:A:T	A	T	0.7618	0.0168	0.7463	0.8031	0.0238	0.0113	0.03466	28.4	15.37	11	0.1662	440683	39106	401577	chr7	20468047	7	7	20468047	20468047	1	1	0.2382	209941	0.0568	7	20468047	*	rs2390338	W	20507670	rs2390338	A	T	0.779	-0.0095	0.002	1.8e-06	686542	20507670	20468047	7	20468047	7	20468047	*	W	2.10619	-4.75
chr7:20468047:A:T	A	T	0.7618	0.0168	0.7463	0.8031	0.0238	0.0113	0.03466	28.4	15.37	11	0.1662	440683	39106	401577	chr7	20468047	7	7	20468047	20468047	1	1	0.2382	209941	0.0568	7	20468047	*	rs879377662	S	20507670	rs2390338	A	T	0.779	-0.0095	0.002	1.8e-06	686542	20507670	20468047	7	20468047	7	20468047	*	S	2.10619	-4.75
chr7:20468048:G:C	C	G	0.2382	0.0168	0.1969	0.2537	-0.024	0.0113	0.0329	27.6	15.197	11	0.1736	440683	39106	401577	chr7	20468048	7	7	20468048	20468048	1	1	0.2382	209941	0.0568	7	20468048	*	rs4385375	S	20507671	rs4385375	C	G	0.221	0.0092	0.002	3.8e-06	692403	20507671	20468048	7	20468048	7	20468048	*	S	-2.12389	4.6
chr7:20468283:G:A	A	G	0.238	0.0168	0.1967	0.2537	-0.0239	0.0113	0.03372	30.2	15.751	11	0.1506	440683	39106	401577	chr7	20468283	7	7	20468283	20468283	1	1	0.238	209765	0.057	7	20468283	*	rs4385376	R	20507906	rs4385376	A	G	0.2423	0.0091	0.002	4.5e-06	692487	20507906	20468283	7	20468283	7	20468283	*	R	-2.11504	4.55
chr7:20468573:T:A	A	T	0.2349	0.0169	0.1931	0.2489	-0.0239	0.0113	0.0348	27.9	15.262	11	0.1708	440683	39106	401577	chr7	20468573	7	7	20468573	20468573	1	1	0.2349	207033	0.0558	7	20468573	*	rs17142906	W	20508196	rs17142906	A	T	0.2416	0.0093	0.002	3.9e-06	683519	20508196	20468573	7	20468573	7	20468573	*	W	-2.11504	4.65
chr7:20471225:T:C	T	C	0.7622	0.0169	0.7465	0.8037	0.0239	0.0113	0.03362	29.1	15.511	11	0.1603	440683	39106	401577	chr7	20471225	7	7	20471225	20471225	1	1	0.2378	209589	0.0572	7	20471225	*	rs10261508	Y	20510848	rs10261508	T	C	0.7693	-0.0092	0.002	3.8e-06	692122	20510848	20471225	7	20471225	7	20471225	*	Y	2.11504	-4.6
chr7:20472304:C:T	T	C	0.2279	0.016	0.1886	0.2417	-0.0216	0.0114	0.05952	24	14.475	11	0.2078	440683	39106	401577	chr7	20472304	7	7	20472304	20472304	1	1	0.2279	200863	0.0531	7	20472304	*	rs10250152	Y	20511927	rs10250152	T	C	0.2309	0.0092	0.002	5.2e-06	691767	20511927	20472304	7	20472304	7	20472304	*	Y	-1.89474	4.6
chr7:20477093:A:T	A	T	0.7624	0.0169	0.7465	0.8042	0.0238	0.0113	0.03458	31.1	15.965	11	0.1424	440683	39106	401577	chr7	20477093	7	7	20477093	20477093	1	1	0.2376	209413	0.0577	7	20477093	*	rs10278110	W	20516716	rs10278110	A	T	0.7584	-0.0093	0.002	3.4e-06	691103	20516716	20477093	7	20477093	7	20477093	*	W	2.10619	-4.65
chr7:20481993:C:T	T	C	0.4176	0.0155	0.3809	0.4341	-0.02	0.0097	0.03931	0	2.601	11	0.995	440683	39106	401577	chr7	20481993	7	7	20481993	20481993	1	1	0.4176	368058	0.0532	7	20481993	*	rs4141371	Y	20521616	rs4141371	T	C	0.4216	0.0062	0.0017	0.00035	689809	20521616	20481993	7	20481993	7	20481993	*	Y	-2.06186	3.64706
chr7:20483143:A:G	A	G	0.5823	0.0156	0.5662	0.6192	0.02	0.0097	0.03855	0	2.772	11	0.9934	440683	39106	401577	chr7	20483143	7	7	20483143	20483143	1	1	0.4177	368147	0.053	7	20483143	*	rs17142961	R	20522766	rs17142961	A	G	0.5784	-0.0062	0.0017	0.00037	689328	20522766	20483143	7	20483143	7	20483143	*	R	2.06186	-3.64706
chr7:20485870:C:T	T	C	0.2269	0.0162	0.1866	0.2418	-0.0185	0.0115	0.1061	26.6	14.987	11	0.1831	440683	39106	401577	chr7	20485870	7	7	20485870	20485870	1	1	0.2269	199982	0.0552	7	20485870	*	rs10263710	Y	20525493	rs10263710	T	C	0.2303	0.0092	0.002	6e-06	690538	20525493	20485870	7	20485870	7	20485870	*	Y	-1.6087	4.6
chr7:20487955:C:T	T	C	0.4194	0.0168	0.3798	0.4343	-0.0196	0.0096	0.04142	0	2.74	11	0.9937	440683	39106	401577	chr7	20487955	7	7	20487955	20487955	1	1	0.4194	369645	0.0545	7	20487955	*	rs10272302	Y	20527578	rs10272302	T	C	0.4214	0.0068	0.0019	0.00027	545089	20527578	20487955	7	20487955	7	20487955	*	Y	-2.04167	3.57895
chr7:20491032:C:T	T	C	0.2449	0.0181	0.201	0.2672	-0.0145	0.0112	0.1947	26.4	14.943	11	0.1851	440683	39106	401577	chr7	20491032	7	7	20491032	20491032	1	1	0.2449	215847	0.0662	7	20491032	*	rs10226057	Y	20530655	rs10226057	T	C	0.2497	0.0096	0.002	1.7e-06	688278	20530655	20491032	7	20491032	7	20491032	*	Y	-1.29464	4.8
chr7:20491144:G:T	T	G	0.245	0.0182	0.201	0.268	-0.0144	0.0112	0.1953	26.6	14.991	11	0.1829	440683	39106	401577	chr7	20491144	7	7	20491144	20491144	1	1	0.245	215935	0.067	7	20491144	*	rs10226404	K	20530767	rs10226404	T	G	0.25	0.0096	0.002	1.3e-06	689129	20530767	20491144	7	20491144	7	20491144	*	K	-1.28571	4.8
chr7:20496241:A:C	A	C	0.7437	0.0191	0.7217	0.7908	0.0146	0.011	0.1829	30.6	15.839	11	0.1472	440683	39106	401577	chr7	20496241	7	7	20496241	20496241	1	1	0.2563	225894	0.0691	7	20496241	*	rs12535843	H	20535864	rs12535843	A	C	0.7397	-0.0094	0.002	1.6e-06	689044	20535864	20496241	7	20496241	7	20496241	*	H	1.32727	-4.7
chr7:20504215:G:A	A	G	0.2455	0.018	0.2019	0.2708	-0.01	0.0111	0.3701	28.9	15.461	11	0.1624	440683	39106	401577	chr7	20504215	7	7	20504215	20504215	1	1	0.2455	216375	0.0689	7	20504215	*	rs12670982	R	20543838	rs12670982	A	G	0.2491	0.0089	0.0019	1.7e-06	791587	20543838	20504215	7	20504215	7	20504215	*	R	-0.900901	4.68421
chr7:20504871:A:T	A	T	0.7418	0.0184	0.7209	0.7869	0.0127	0.011	0.2458	28.9	15.461	11	0.1623	440683	39106	401577	chr7	20504871	7	7	20504871	20504871	1	1	0.2582	227569	0.066	7	20504871	*	rs10269311	W	20544494	rs10269311	A	T	0.738	-0.0096	0.002	8.5e-07	688619	20544494	20504871	7	20504871	7	20504871	*	W	1.15455	-4.8
chr7:20505670:G:C	C	G	0.257	0.0185	0.2114	0.2781	-0.0115	0.011	0.2962	28.2	15.316	11	0.1685	440683	39106	401577	chr7	20505670	7	7	20505670	20505670	1	1	0.257	226511	0.0667	7	20505670	*	rs12533604	S	20545293	rs12533604	C	G	0.2618	0.011	0.0022	7e-07	579996	20545293	20505670	7	20505670	7	20505670	*	S	-1.04545	5
chr7:20507467:C:T	T	C	0.2571	0.0185	0.2114	0.2784	-0.0115	0.011	0.2936	27.5	15.174	11	0.1747	440683	39106	401577	chr7	20507467	7	7	20507467	20507467	1	1	0.2571	226599	0.067	7	20507467	*	rs10249093	Y	20547090	rs10249093	T	C	0.2619	0.0096	0.002	8.3e-07	688461	20547090	20507467	7	20507467	7	20507467	*	Y	-1.04545	4.8
chr7:20509706:A:G	A	G	0.7521	0.0175	0.7319	0.7946	0.0097	0.0111	0.3816	29.1	15.515	11	0.1601	440683	39106	401577	chr7	20509706	7	7	20509706	20509706	1	1	0.2479	218491	0.0627	7	20509706	*	rs10228112	R	20549329	rs10228112	A	G	0.7494	-0.0096	0.002	1.3e-06	688495	20549329	20509706	7	20509706	7	20509706	*	R	0.873874	-4.8
chr7:20512082:G:A	A	G	0.2472	0.0177	0.2041	0.2682	-0.0086	0.0111	0.4397	28.5	15.39	11	0.1653	440683	39106	401577	chr7	20512082	7	7	20512082	20512082	1	1	0.2472	217874	0.0641	7	20512082	*	rs1012870	R	20551705	rs1012870	A	G	0.2505	0.0095	0.002	1.3e-06	688504	20551705	20512082	7	20512082	7	20512082	*	R	-0.774775	4.75
chr7:20513045:C:T	T	C	0.247	0.0177	0.2039	0.2678	-0.0086	0.0111	0.4413	26.8	15.025	11	0.1813	440683	39106	401577	chr7	20513045	7	7	20513045	20513045	1	1	0.247	217697	0.0639	7	20513045	*	rs10273566	Y	20552668	rs10273566	T	C	0.2515	0.0095	0.002	1.4e-06	688304	20552668	20513045	7	20513045	7	20513045	*	Y	-0.774775	4.75
chr7:20513095:G:C	C	G	0.2474	0.0177	0.204	0.268	-0.0082	0.0111	0.4603	28.6	15.413	11	0.1644	440683	39106	401577	chr7	20513095	7	7	20513095	20513095	1	1	0.2474	218050	0.064	7	20513095	*	rs10273787	S	20552718	rs10273787	C	G	0.2505	0.0095	0.002	1.3e-06	688476	20552718	20513095	7	20513095	7	20513095	*	S	-0.738739	4.75
chr7:20513675:G:C	C	G	0.2573	0.0186	0.2112	0.2783	-0.012	0.011	0.2755	28.5	15.384	11	0.1656	440683	39106	401577	chr7	20513675	7	7	20513675	20513675	1	1	0.2573	226775	0.0671	7	20513675	*	rs10274582	S	20553298	rs10274582	C	G	0.2619	0.0097	0.002	7.6e-07	688167	20553298	20513675	7	20513675	7	20513675	*	S	-1.09091	4.85
chr7:20519195:T:C	T	C	0.7422	0.0186	0.7212	0.7881	0.0118	0.011	0.2811	29.2	15.542	11	0.159	440683	39106	401577	chr7	20519195	7	7	20519195	20519195	1	1	0.2578	227216	0.0669	7	20519195	*	rs10233214	N	20558818	rs10233214	T	C	0.7378	-0.0096	0.002	7.9e-07	688954	20558818	20519195	7	20519195	7	20519195	*	N	1.07273	-4.8
chr7:20519378:T:C	T	C	0.7417	0.019	0.7204	0.7888	0.0127	0.0109	0.2442	29.4	15.585	11	0.1573	440683	39106	401577	chr7	20519378	7	7	20519378	20519378	1	1	0.2583	227657	0.0684	7	20519378	*	rs10233470	Y	20559001	rs10233470	T	C	0.7372	-0.0095	0.002	1.1e-06	689306	20559001	20519378	7	20519378	7	20519378	*	Y	1.16514	-4.75
chr7:20519966:C:A	A	C	0.2461	0.0177	0.2031	0.2667	-0.0104	0.0111	0.3501	28.3	15.347	11	0.1672	440683	39106	401577	chr7	20519966	7	7	20519966	20519966	1	1	0.2461	216904	0.0636	7	20519966	*	rs10280526	M	20559589	rs10280526	A	C	0.2501	0.009	0.002	5.1e-06	689117	20559589	20519966	7	20519966	7	20519966	*	M	-0.936937	4.5
chr7:20521373:T:C	T	C	0.503	0.0223	0.4771	0.5537	0.0141	0.0096	0.1414	0	2.361	11	0.9968	440683	39106	401577	chr7	20521373	7	7	20521373	20521373	1	1	0.497	438039	0.0766	7	20521373	*	rs6461503	Y	20560996	rs6461503	T	C	0.4916	-0.0071	0.0017	4.1e-05	689187	20560996	20521373	7	20521373	7	20521373	*	Y	1.46875	-4.17647
chr7:20521680:T:C	T	C	0.5816	0.0137	0.5643	0.6141	0.0162	0.0097	0.09328	0	3.123	11	0.989	440683	39106	401577	chr7	20521680	7	7	20521680	20521680	1	1	0.4184	368764	0.0498	7	20521680	*	rs2214244	Y	20561303	rs2214244	T	C	0.5817	-0.0061	0.0017	0.00047	692569	20561303	20521680	7	20521680	7	20521680	*	Y	1.6701	-3.58824
chr7:20525355:A:C	A	C	0.584	0.0148	0.5652	0.6196	0.0174	0.0097	0.0729	0	3.752	11	0.9766	440683	39106	401577	chr7	20525355	7	7	20525355	20525355	1	1	0.416	366648	0.0544	7	20525355	*	rs2214245	M	20564978	rs2214245	A	C	0.5826	-0.0062	0.0017	0.0004	685835	20564978	20525355	7	20525355	7	20525355	*	M	1.79381	-3.64706
chr7:20526805:T:C	T	C	0.5821	0.0146	0.5651	0.6168	0.0168	0.0097	0.0835	0	3.506	11	0.9822	440683	39106	401577	chr7	20526805	7	7	20526805	20526805	1	1	0.4179	368323	0.0517	7	20526805	*	rs2390343	Y	20566428	rs2390343	T	C	0.5819	-0.0061	0.0017	0.00045	691986	20566428	20526805	7	20526805	7	20526805	*	Y	1.73196	-3.58824
chr7:20531919:A:G	A	G	0.584	0.0149	0.5652	0.62	0.0169	0.0097	0.08162	0	3.221	11	0.9875	440683	39106	401577	chr7	20531919	7	7	20531919	20531919	1	1	0.416	366648	0.0548	7	20531919	*	rs2188875	R	20571542	rs2188875	A	G	0.583	-0.0062	0.0017	0.0004	685575	20571542	20531919	7	20531919	7	20531919	*	R	1.74227	-3.64706
chr7:20533907:G:T	T	G	0.2457	0.0179	0.2023	0.2674	-0.008	0.0112	0.4753	29.9	15.682	11	0.1534	440683	39106	401577	chr7	20533907	7	7	20533907	20533907	1	1	0.2457	216552	0.0651	7	20533907	*	rs17457011	K	20573530	rs17457011	T	G	0.2495	0.0091	0.002	4.3e-06	688802	20573530	20533907	7	20533907	7	20533907	*	K	-0.714286	4.55
chr7:20536128:C:T	T	C	0.4934	0.0223	0.4396	0.5217	-0.0151	0.0096	0.115	0	2.129	11	0.998	440683	39106	401577	chr7	20536128	7	7	20536128	20536128	1	1	0.4934	434866	0.0821	7	20536128	*	rs10244416	H	20575751	rs10244416	T	C	0.506	0.007	0.0017	5.4e-05	687582	20575751	20536128	7	20536128	7	20536128	*	H	-1.57292	4.11765
chr7:20536557:T:C	T	C	0.743	0.0188	0.7201	0.7891	0.0112	0.011	0.3078	29.2	15.533	11	0.1594	440683	39106	401577	chr7	20536557	7	7	20536557	20536557	1	1	0.257	226511	0.069	7	20536557	*	rs10260395	Y	20576180	rs10260395	T	C	0.7367	-0.0095	0.002	1.1e-06	688839	20576180	20536557	7	20536557	7	20536557	*	Y	1.01818	-4.75
chr7:20546556:C:T	T	C	0.203	0.0204	0.1538	0.2366	-0.0069	0.012	0.5648	15.4	12.999	11	0.2934	440683	39106	401577	chr7	20546556	7	7	20546556	20546556	1	1	0.203	178917	0.0828	7	20546556	*	rs2188862	Y	20586179	rs2188862	T	C	0.2032	0.009	0.0021	3e-05	683851	20586179	20546556	7	20546556	7	20546556	*	Y	-0.575	4.28571
chr7:20592553:G:A	A	G	0.0972	0.0121	0.0824	0.1209	0.0012	0.0163	0.9394	0	5.614	11	0.8978	440683	39106	401577	chr7	20592553	7	7	20592553	20592553	1	1	0.0972	85668.8	0.0385	7	20592553	*	rs12531588	R	20632176	rs12531588	A	G	0.09746	-0.0131	0.003	1.1e-05	673901	20632176	20592553	7	20592553	7	20592553	*	R	0.0736196	-4.36667
chr7:20601481:T:C	T	C	0.7736	0.0128	0.7475	0.786	0.0045	0.0118	0.6996	35.1	16.942	11	0.1096	440683	39106	401577	chr7	20601481	7	7	20601481	20601481	1	1	0.2264	199541	0.0385	7	20601481	*	rs7806034	Y	20641104	rs7806034	T	C	0.7653	0.0074	0.0021	0.00049	675127	20641104	20601481	7	20601481	7	20601481	*	Y	0.381356	3.52381
chr7:20753809:A:T	A	T	0.8572	0.0044	0.8487	0.8673	-0.0081	0.0139	0.5578	56.5	25.309	11	0.008212	440683	39106	401577	chr7	20753809	7	7	20753809	20753809	1	1	0.1428	125859	0.0186	7	20753809	*	rs13225659	W	20793432	rs13225659	A	T	0.8689	-0.0094	0.0025	0.00018	683087	20793432	20753809	7	20753809	7	20753809	*	W	-0.582734	-3.76
chr7:20810686:C:T	T	C	0.1263	0.005	0.1126	0.1367	-0.0095	0.0145	0.5124	0	9.917	11	0.5379	440683	39106	401577	chr7	20810686	7	7	20810686	20810686	1	1	0.1263	111317	0.0241	7	20810686	*	rs13246526	Y	20850305	rs13246526	T	C	0.1186	0.0111	0.0027	3.1e-05	689218	20850305	20810686	7	20810686	7	20810686	*	Y	-0.655172	4.11111
chr7:20813632:A:G	A	G	0.8673	0.005	0.8492	0.886	0.0027	0.0142	0.8483	0	10.511	11	0.4851	440683	39106	401577	chr7	20813632	7	7	20813632	20813632	1	1	0.1327	116957	0.0368	7	20813632	*	rs6978624	R	20853251	rs6978624	A	G	0.871	-0.01	0.0026	0.00012	689156	20853251	20813632	7	20813632	7	20813632	*	R	0.190141	-3.84615
chr7:20823556:C:A	A	C	0.1234	0.0047	0.1087	0.1313	-0.0061	0.0146	0.6784	0	10.274	11	0.5059	440683	39106	401577	chr7	20823556	7	7	20823556	20823556	1	1	0.1234	108761	0.0226	7	20823556	*	rs17143377	M	20863175	rs17143377	A	C	0.1194	0.0103	0.0027	0.00011	691599	20863175	20823556	7	20823556	7	20823556	*	M	-0.417808	3.81481
chr7:20844333:G:A	A	G	0.1261	0.0037	0.1134	0.1324	-0.0046	0.0145	0.7515	7.9	11.945	11	0.3678	440683	39106	401577	chr7	20844333	7	7	20844333	20844333	1	1	0.1261	111140	0.019	7	20844333	*	rs7779504	R	20883952	rs7779504	A	G	0.122	0.0102	0.0027	0.00016	687236	20883952	20844333	7	20844333	7	20844333	*	R	-0.317241	3.77778
chr7:20863599:G:A	A	G	0.1198	0.0023	0.106	0.1267	0.0034	0.0147	0.8182	9.1	12.101	11	0.3561	440683	39106	401577	chr7	20863599	7	7	20863599	20863599	1	1	0.1198	105588	0.0207	7	20863599	*	rs17143431	R	20903218	rs17143431	A	G	0.1226	0.0098	0.0027	0.00028	679578	20903218	20863599	7	20863599	7	20863599	*	R	0.231293	3.62963
chr7:21411644:C:T	T	C	0.6	0.0063	0.585	0.6194	-0.0258	0.0098	0.008351	18.5	13.504	11	0.2617	440683	39106	401577	chr7	21411644	7	7	21411644	21411644	1	1	0.4	352546	0.0344	7	21411644	*	rs253429	Y	21451262	rs253429	T	C	0.5997	-0.0068	0.0018	0.00015	682739	21451262	21411644	7	21411644	7	21411644	*	Y	-2.63265	-3.77778
chr7:21415093:C:T	T	C	0.7635	0.0126	0.7426	0.8042	-0.0164	0.0112	0.1438	0	2.59	11	0.9951	440683	39106	401577	chr7	21415093	7	7	21415093	21415093	1	1	0.2365	208443	0.0616	7	21415093	*	rs39289	Y	21454711	rs39289	T	C	0.7698	-0.0082	0.0021	8.9e-05	679188	21454711	21415093	7	21415093	7	21415093	*	Y	-1.46429	-3.90476
chr7:21421200:C:T	T	C	0.7855	0.0082	0.7745	0.818	-0.0152	0.0117	0.194	0	2.041	11	0.9983	440683	39106	401577	chr7	21421200	7	7	21421200	21421200	1	1	0.2145	189053	0.0435	7	21421200	*	rs39298	Y	21460818	rs39298	T	C	0.7882	-0.0081	0.0021	0.00014	684232	21460818	21421200	7	21421200	7	21421200	*	Y	-1.29915	-3.85714
chr7:21429022:C:G	C	G	0.6492	0.013	0.6188	0.6819	-0.0317	0.01	0.001591	0	6.428	11	0.8433	440683	39106	401577	chr7	21429022	7	7	21429022	21429022	1	1	0.3508	309183	0.0631	7	21429022	*	rs12534852	S	21468640	rs12534852	C	G	0.6278	-0.0102	0.0019	7e-08	622190	21468640	21429022	7	21429022	7	21429022	*	S	-3.17	-5.36842
chr7:21430918:A:T	A	T	0.3482	0.0093	0.3316	0.37	0.0317	0.0101	0.001618	0	7.207	11	0.7821	440683	39106	401577	chr7	21430918	7	7	21430918	21430918	1	1	0.3482	306892	0.0384	7	21430918	*	rs40245	W	21470536	rs40245	A	T	0.3591	0.011	0.0018	1.9e-09	681704	21470536	21430918	7	21430918	7	21430918	*	W	3.13861	6.11111
chr7:21434992:C:G	C	G	0.3067	0.0079	0.2895	0.3287	0.0307	0.0104	0.003152	0	6.791	11	0.8157	440683	39106	401577	chr7	21434992	7	7	21434992	21434992	1	1	0.3067	270315	0.0392	7	21434992	*	rs6461561	S	21474610	rs6461561	C	G	0.3147	0.0106	0.0019	1.9e-08	683010	21474610	21434992	7	21434992	7	21434992	*	S	2.95192	5.57895
chr7:21436514:G:A	A	G	0.635	0.0074	0.6154	0.6511	-0.0293	0.0099	0.003062	0	9.575	11	0.569	440683	39106	401577	chr7	21436514	7	7	21436514	21436514	1	1	0.365	321699	0.0357	7	21436514	*	rs2282888	R	21476132	rs2282888	A	G	0.6249	-0.0103	0.0018	9e-09	683918	21476132	21436514	7	21436514	7	21436514	*	R	-2.9596	-5.72222
chr7:21436570:A:G	A	G	0.4058	0.0101	0.3825	0.4295	0.026	0.0097	0.007566	0	4.862	11	0.9377	440683	39106	401577	chr7	21436570	7	7	21436570	21436570	1	1	0.4058	357658	0.047	7	21436570	*	rs2282889	R	21476188	rs2282889	A	G	0.4134	0.0091	0.0018	2.9e-07	683956	21476188	21436570	7	21436570	7	21436570	*	R	2.68041	5.05556
chr7:21438021:A:G	A	G	0.3044	0.0077	0.2834	0.3357	0.0308	0.0104	0.003042	0	10.55	11	0.4817	440683	39106	401577	chr7	21438021	7	7	21438021	21438021	1	1	0.3044	268288	0.0523	7	21438021	*	rs6461562	R	21477639	rs6461562	A	G	0.3098	0.0089	0.0019	3.2e-06	683418	21477639	21438021	7	21438021	7	21438021	*	R	2.96154	4.68421
chr7:21439273:G:T	T	G	0.6336	0.0077	0.6122	0.6497	-0.0298	0.0099	0.002662	0	9.882	11	0.5411	440683	39106	401577	chr7	21439273	7	7	21439273	21439273	1	1	0.3664	322933	0.0375	7	21439273	*	rs9639377	K	21478891	rs9639377	T	G	0.6243	-0.0102	0.0018	1.3e-08	684302	21478891	21439273	7	21439273	7	21439273	*	K	-3.0101	-5.66667
chr7:21439391:C:T	T	C	0.6334	0.0077	0.6123	0.6496	-0.0298	0.0099	0.002669	0	9.582	11	0.5683	440683	39106	401577	chr7	21439391	7	7	21439391	21439391	1	1	0.3666	323109	0.0373	7	21439391	*	rs9639378	Y	21479009	rs9639378	T	C	0.6233	-0.0101	0.0018	1.5e-08	684180	21479009	21439391	7	21439391	7	21439391	*	Y	-3.0101	-5.61111
chr7:21440418:T:A	A	T	0.5935	0.0056	0.5774	0.6111	-0.0243	0.0097	0.01234	1.7	11.194	11	0.4271	440683	39106	401577	chr7	21440418	7	7	21440418	21440418	1	1	0.4065	358275	0.0337	7	21440418	*	rs1978154	W	21480036	rs1978154	A	T	0.5886	-0.0089	0.0018	4.4e-07	684735	21480036	21440418	7	21440418	7	21440418	*	W	-2.50515	-4.94444
chr7:21443166:C:T	T	C	0.66	0.0076	0.6359	0.6794	-0.0319	0.0101	0.001612	0	8.867	11	0.6341	440683	39106	401577	chr7	21443166	7	7	21443166	21443166	1	1	0.34	299664	0.0435	7	21443166	*	rs11971316	B	21482784	rs11971316	T	C	0.6539	-0.0089	0.0018	1.4e-06	682071	21482784	21443166	7	21443166	7	21443166	*	B	-3.15842	-4.94444
chr7:21443987:G:A	A	G	0.6519	0.0078	0.6254	0.6725	-0.0299	0.01	0.00277	0	10.931	11	0.4491	440683	39106	401577	chr7	21443987	7	7	21443987	21443987	1	1	0.3481	306804	0.0471	7	21443987	*	rs2237303	R	21483605	rs2237303	A	G	0.6422	-0.0089	0.0018	1.1e-06	684625	21483605	21443987	7	21443987	7	21443987	*	R	-2.99	-4.94444
chr7:21444792:T:G	T	G	0.3424	0.0076	0.3292	0.3634	0.0225	0.0101	0.02539	0	9.674	11	0.5599	440683	39106	401577	chr7	21444792	7	7	21444792	21444792	1	1	0.3424	301780	0.0342	7	21444792	*	rs9639379	K	21484410	rs9639379	T	G	0.3525	0.0072	0.0018	0.0001	684014	21484410	21444792	7	21444792	7	21444792	*	K	2.22772	4
chr7:21445484:C:T	T	C	0.5911	0.0091	0.5675	0.6101	-0.0257	0.0097	0.008209	0	5.507	11	0.9041	440683	39106	401577	chr7	21445484	7	7	21445484	21445484	1	1	0.4089	360391	0.0426	7	21445484	*	rs2107448	Y	21485102	rs2107448	T	C	0.5824	-0.0089	0.0018	4.1e-07	685443	21485102	21445484	7	21445484	7	21445484	*	Y	-2.64948	-4.94444
chr7:21448147:T:A	A	T	0.6878	0.0077	0.6546	0.7115	-0.0295	0.0103	0.004178	0	10.522	11	0.4842	440683	39106	401577	chr7	21448147	7	7	21448147	21448147	1	1	0.3122	275162	0.0569	7	21448147	*	rs7781732	W	21487765	rs7781732	A	T	0.6845	-0.0084	0.0019	7.9e-06	686379	21487765	21448147	7	21448147	7	21448147	*	W	-2.86408	-4.42105
chr7:21451403:T:C	T	C	0.3344	0.0112	0.3133	0.357	0.0299	0.0101	0.003245	0	9.422	11	0.583	440683	39106	401577	chr7	21451403	7	7	21451403	21451403	1	1	0.3344	294729	0.0437	7	21451403	*	rs2158414	Y	21491021	rs2158414	T	C	0.3499	0.0103	0.0018	4.2e-09	788553	21491021	21451403	7	21451403	7	21451403	*	Y	2.9604	5.72222
chr7:21456847:A:G	A	G	0.3003	0.0074	0.2795	0.3296	0.0308	0.0104	0.003157	12.7	12.6	11	0.3203	440683	39106	401577	chr7	21456847	7	7	21456847	21456847	1	1	0.3003	264674	0.0501	7	21456847	*	rs6461565	R	21496465	rs6461565	A	G	0.3074	0.0074	0.0019	9.9e-05	687072	21496465	21456847	7	21456847	7	21456847	*	R	2.96154	3.89474
chr7:21458353:T:C	T	C	0.3069	0.0092	0.2795	0.3457	0.0292	0.0104	0.004884	5.3	11.615	11	0.3933	440683	39106	401577	chr7	21458353	7	7	21458353	21458353	1	1	0.3069	270491	0.0662	7	21458353	*	rs6461567	Y	21497971	rs6461567	T	C	0.3175	0.0081	0.0019	1.6e-05	682611	21497971	21458353	7	21458353	7	21458353	*	Y	2.80769	4.26316
chr7:21462642:G:T	T	G	0.577	0.0065	0.5501	0.5876	-0.024	0.0096	0.0127	0	8.876	11	0.6333	440683	39106	401577	chr7	21462642	7	7	21462642	21462642	1	1	0.423	372818	0.0375	7	21462642	*	rs2282894	K	21502260	rs2282894	T	G	0.5715	-0.0086	0.0018	8.5e-07	689319	21502260	21462642	7	21462642	7	21462642	*	K	-2.5	-4.77778
chr7:21463948:C:G	C	G	0.3623	0.0078	0.3428	0.3827	0.0287	0.0099	0.003784	0	10.561	11	0.4808	440683	39106	401577	chr7	21463948	7	7	21463948	21463948	1	1	0.3623	319319	0.0399	7	21463948	*	rs10269168	S	21503566	rs10269168	C	G	0.3728	0.0097	0.0018	5e-08	688590	21503566	21463948	7	21463948	7	21463948	*	S	2.89899	5.38889
chr7:21474534:C:G	C	G	0.3286	0.0072	0.304	0.359	0.0249	0.0102	0.01421	8.5	12.017	11	0.3624	440683	39106	401577	chr7	21474534	7	7	21474534	21474534	1	1	0.3286	289617	0.055	7	21474534	*	rs7780553	S	21514152	rs7780553	C	G	0.3395	0.0087	0.0018	2.7e-06	687182	21514152	21474534	7	21474534	7	21474534	*	S	2.44118	4.83333
chr7:21480514:G:A	A	G	0.6736	0.0085	0.6417	0.7001	-0.0304	0.0102	0.002801	10.6	12.3	11	0.3415	440683	39106	401577	chr7	21480514	7	7	21480514	21480514	1	1	0.3264	287678	0.0584	7	21480514	*	rs10272006	R	21520132	rs10272006	A	G	0.6684	-0.0089	0.0018	1.3e-06	689383	21520132	21480514	7	21480514	7	21480514	*	R	-2.98039	-4.94444
chr7:21481615:G:A	A	G	0.5794	0.0063	0.5545	0.5899	-0.0244	0.0096	0.01137	0	9.446	11	0.5808	440683	39106	401577	chr7	21481615	7	7	21481615	21481615	1	1	0.4206	370703	0.0354	7	21481615	*	rs10276352	R	21521233	rs10276352	A	G	0.5716	-0.0081	0.0018	3.5e-06	689592	21521233	21481615	7	21481615	7	21481615	*	R	-2.54167	-4.5
chr7:21483576:T:C	T	C	0.2866	0.0078	0.2671	0.3288	0.0256	0.0106	0.01552	6.4	11.753	11	0.3825	440683	39106	401577	chr7	21483576	7	7	21483576	21483576	1	1	0.2866	252599	0.0617	7	21483576	*	rs6948810	Y	21523194	rs6948810	T	C	0.2913	0.0086	0.0019	7.2e-06	688390	21523194	21483576	7	21483576	7	21483576	*	Y	2.41509	4.52632
chr7:21485017:C:T	T	C	0.6384	0.0079	0.6173	0.6579	-0.0292	0.0099	0.00321	8.2	11.986	11	0.3647	440683	39106	401577	chr7	21485017	7	7	21485017	21485017	1	1	0.3616	318702	0.0406	7	21485017	*	rs6461568	Y	21524635	rs6461568	T	C	0.627	-0.0094	0.0018	1.7e-07	684069	21524635	21485017	7	21485017	7	21485017	*	Y	-2.94949	-5.22222
chr7:21486977:G:T	T	G	0.629	0.0076	0.6082	0.6492	-0.0252	0.0099	0.01075	10.6	12.299	11	0.3416	440683	39106	401577	chr7	21486977	7	7	21486977	21486977	1	1	0.371	326987	0.041	7	21486977	*	rs7792280	B	21526595	rs7792280	T	G	0.6183	-0.009	0.0018	3.6e-07	689626	21526595	21486977	7	21486977	7	21486977	*	B	-2.54545	-5
chr7:21487702:G:A	A	G	0.6353	0.0081	0.6136	0.6559	-0.0287	0.0099	0.003761	6.9	11.811	11	0.378	440683	39106	401577	chr7	21487702	7	7	21487702	21487702	1	1	0.3647	321434	0.0423	7	21487702	*	rs12673975	R	21527320	rs12673975	A	G	0.6272	-0.0094	0.0018	1.7e-07	688433	21527320	21487702	7	21487702	7	21487702	*	R	-2.89899	-5.22222
chr7:21492273:C:A	A	C	0.6933	0.0069	0.6585	0.7123	-0.0248	0.0103	0.01643	0	11.001	11	0.4432	440683	39106	401577	chr7	21492273	7	7	21492273	21492273	1	1	0.3067	270315	0.0538	7	21492273	*	rs12668354	M	21531891	rs12668354	A	C	0.6839	-0.0095	0.0019	3.5e-07	688861	21531891	21492273	7	21492273	7	21492273	*	M	-2.40777	-5
chr7:21494140:T:C	T	C	0.323	0.0075	0.298	0.3504	0.0296	0.0102	0.003673	3.6	11.405	11	0.41	440683	39106	401577	chr7	21494140	7	7	21494140	21494140	1	1	0.323	284681	0.0524	7	21494140	*	rs7810841	Y	21533758	rs7810841	T	C	0.3293	0.0094	0.0019	4.6e-07	690880	21533758	21494140	7	21494140	7	21494140	*	Y	2.90196	4.94737
chr7:21494534:T:C	T	C	0.3326	0.0071	0.3084	0.3583	0.0257	0.0101	0.01087	17.4	13.318	11	0.273	440683	39106	401577	chr7	21494534	7	7	21494534	21494534	1	1	0.3326	293142	0.0499	7	21494534	*	rs7811417	Y	21534152	rs7811417	T	C	0.3421	0.009	0.0017	2.6e-07	792811	21534152	21494534	7	21494534	7	21494534	*	Y	2.54455	5.29412
chr7:21496353:G:A	A	G	0.2856	0.0083	0.2693	0.3138	-0.0262	0.0106	0.01295	2.4	11.268	11	0.4211	440683	39106	401577	chr7	21496353	7	7	21496353	21496353	1	1	0.2856	251718	0.0445	7	21496353	*	rs7811539	R	21535971	rs7811539	A	G	0.2699	-0.007	0.0019	0.00026	690781	21535971	21496353	7	21496353	7	21496353	*	R	-2.4717	-3.68421
chr7:21498449:A:G	A	G	0.7166	0.0082	0.6877	0.7332	0.0251	0.0106	0.01779	0	10.584	11	0.4787	440683	39106	401577	chr7	21498449	7	7	21498449	21498449	1	1	0.2834	249779	0.0455	7	21498449	*	rs12673091	R	21538067	rs12673091	A	G	0.7304	0.0071	0.0019	0.00024	690427	21538067	21498449	7	21498449	7	21498449	*	R	2.36792	3.73684
chr7:21504727:C:T	T	C	0.6383	0.008	0.6174	0.6582	-0.0299	0.0099	0.00259	0	10.489	11	0.487	440683	39106	401577	chr7	21504727	7	7	21504727	21504727	1	1	0.3617	318790	0.0408	7	21504727	*	rs2390539	Y	21544345	rs2390539	T	C	0.6232	-0.0092	0.0018	3.9e-07	687826	21544345	21504727	7	21504727	7	21504727	*	Y	-3.0202	-5.11111
chr7:21508132:T:C	T	C	0.2867	0.008	0.2668	0.3265	0.0261	0.0106	0.0133	5.7	11.67	11	0.3889	440683	39106	401577	chr7	21508132	7	7	21508132	21508132	1	1	0.2867	252688	0.0597	7	21508132	*	rs11983472	Y	21547750	rs11983472	T	C	0.295	0.0082	0.0019	2e-05	684801	21547750	21508132	7	21508132	7	21508132	*	Y	2.46226	4.31579
chr7:21511452:G:A	A	G	0.6753	0.0087	0.6575	0.6978	-0.0304	0.0101	0.002701	0	9.205	11	0.6029	440683	39106	401577	chr7	21511452	7	7	21511452	21511452	1	1	0.3247	286180	0.0403	7	21511452	*	rs3735440	R	21551070	rs3735440	A	G	0.6641	-0.0087	0.0018	2.5e-06	684932	21551070	21511452	7	21511452	7	21511452	*	R	-3.0099	-4.83333
chr7:21513377:A:T	A	T	0.2918	0.0086	0.2722	0.332	0.0271	0.0105	0.009958	0	9.289	11	0.5952	440683	39106	401577	chr7	21513377	7	7	21513377	21513377	1	1	0.2918	257183	0.0598	7	21513377	*	rs7798894	W	21552995	rs7798894	A	T	0.2953	0.0078	0.0019	4.9e-05	683045	21552995	21513377	7	21513377	7	21513377	*	W	2.58095	4.10526
chr7:21517744:T:A	A	T	0.5059	0.0113	0.4743	0.5409	-0.0216	0.0096	0.02368	28.7	15.425	11	0.1638	440683	39106	401577	chr7	21517744	7	7	21517744	21517744	1	1	0.4941	435483	0.0666	7	21517744	*	rs11974306	W	21557362	rs11974306	A	T	0.494	-0.0072	0.0017	4.4e-05	670971	21557362	21517744	7	21517744	7	21517744	*	W	-2.25	-4.23529
chr7:21525217:G:A	A	G	0.5473	0.0125	0.5192	0.5903	-0.0213	0.0096	0.02582	18.3	13.461	11	0.2642	440683	39106	401577	chr7	21525217	7	7	21525217	21525217	1	1	0.4527	398994	0.0711	7	21525217	*	rs1473119	R	21564835	rs1473119	A	G	0.5364	-0.0072	0.0017	3.3e-05	679814	21564835	21525217	7	21525217	7	21525217	*	R	-2.21875	-4.23529
chr7:21546977:C:T	T	C	0.4365	0.0144	0.4124	0.485	-0.0058	0.0096	0.5484	0	10.007	11	0.5298	440683	39106	401577	chr7	21546977	7	7	21546977	21546977	1	1	0.4365	384716	0.0726	7	21546977	*	rs4722037	Y	21586595	rs4722037	T	C	0.4307	-0.0072	0.0018	5.8e-05	674032	21586595	21546977	7	21546977	7	21546977	*	Y	-0.604167	-4
chr7:22243280:A:G	A	G	0.7302	0.0113	0.7159	0.7715	-0.0155	0.0108	0.1506	0	5.622	11	0.8973	440683	39106	401577	chr7	22243280	7	7	22243280	22243280	1	1	0.2698	237793	0.0556	7	22243280	*	rs13239365	V	22282899	rs13239365	A	G	0.7442	-0.007	0.002	0.00045	673596	22282899	22243280	7	22243280	7	22243280	*	V	-1.43519	-3.5
chr7:22249856:C:T	T	C	0.2512	0.0104	0.222	0.2633	0.012	0.011	0.2763	0	5.791	11	0.8869	440683	39106	401577	chr7	22249856	7	7	22249856	22249856	1	1	0.2512	221399	0.0413	7	22249856	*	rs1345252	Y	22289475	rs1345252	T	C	0.2448	0.0068	0.0019	0.00043	775224	22289475	22249856	7	22249856	7	22249856	*	Y	1.09091	3.57895
chr7:22369764:G:A	A	G	0.1769	0.0129	0.1615	0.2105	0.0018	0.0125	0.8844	0	6.426	11	0.8435	440683	39106	401577	chr7	22369764	7	7	22369764	22369764	1	1	0.1769	155914	0.049	7	22369764	*	rs7779378	R	22409383	rs7779378	A	G	0.1822	-0.0079	0.0023	0.00047	688319	22409383	22369764	7	22369764	7	22369764	*	R	0.144	-3.43478
chr7:22369802:G:T	T	G	0.1762	0.0126	0.1612	0.2097	0.0007	0.0125	0.9531	0	6.677	11	0.8246	440683	39106	401577	chr7	22369802	7	7	22369802	22369802	1	1	0.1762	155297	0.0485	7	22369802	*	rs11981014	K	22409421	rs11981014	T	G	0.1822	-0.008	0.0023	0.00043	688595	22409421	22369802	7	22369802	7	22369802	*	K	0.056	-3.47826
chr7:22377256:C:T	T	C	0.4037	0.0116	0.3813	0.4417	0.0045	0.0098	0.6478	0	8.42	11	0.6753	440683	39106	401577	chr7	22377256	7	7	22377256	22377256	1	1	0.4037	355807	0.0604	7	22377256	*	rs9648281	Y	22416875	rs9648281	T	C	0.4116	-0.0064	0.0017	0.00024	691256	22416875	22377256	7	22377256	7	22377256	*	Y	0.459184	-3.76471
chr7:22381992:G:A	A	G	0.5837	0.0111	0.5262	0.6004	-0.0048	0.0098	0.6226	0	8.539	11	0.6643	440683	39106	401577	chr7	22381992	7	7	22381992	22381992	1	1	0.4163	366913	0.0742	7	22381992	*	rs2686481	R	22421611	rs2686481	A	G	0.5862	0.0063	0.0018	0.00044	681394	22421611	22381992	7	22381992	7	22381992	*	R	-0.489796	3.5
chr7:22384705:T:C	T	C	0.415	0.0111	0.399	0.4737	0.0063	0.0098	0.5229	0	8.647	11	0.6544	440683	39106	401577	chr7	22384705	7	7	22384705	22384705	1	1	0.415	365767	0.0747	7	22384705	*	rs2686488	Y	22424324	rs2686488	T	C	0.4134	-0.0064	0.0018	0.00027	682938	22424324	22384705	7	22384705	7	22384705	*	Y	0.642857	-3.55556
chr7:22384820:A:G	A	G	0.4157	0.0112	0.3966	0.4736	0.0059	0.0098	0.5455	0	8.968	11	0.6249	440683	39106	401577	chr7	22384820	7	7	22384820	22384820	1	1	0.4157	366384	0.077	7	22384820	*	rs2528850	R	22424439	rs2528850	A	G	0.4132	-0.0063	0.0018	0.00033	682969	22424439	22384820	7	22384820	7	22384820	*	R	0.602041	-3.5
chr7:22387556:T:C	T	C	0.4158	0.0109	0.3993	0.4723	0.006	0.0098	0.5384	0	8.884	11	0.6326	440683	39106	401577	chr7	22387556	7	7	22387556	22387556	1	1	0.4158	366472	0.073	7	22387556	*	rs2686504	Y	22427175	rs2686504	T	C	0.4132	-0.0064	0.0018	0.00029	682950	22427175	22387556	7	22387556	7	22387556	*	Y	0.612245	-3.55556
chr7:22391062:A:G	A	G	0.4158	0.011	0.399	0.474	0.0065	0.0098	0.5107	0	8.937	11	0.6277	440683	39106	401577	chr7	22391062	7	7	22391062	22391062	1	1	0.4158	366472	0.075	7	22391062	*	rs3114701	R	22430681	rs3114701	A	G	0.4134	-0.0063	0.0018	0.00033	682721	22430681	22391062	7	22391062	7	22391062	*	R	0.663265	-3.5
chr7:23082620:T:A	A	T	0.0669	0.0042	0.0602	0.075	0.0019	0.0198	0.9225	42.5	19.124	11	0.05891	440683	39106	401577	chr7	23082620	7	7	23082620	23082620	1	1	0.0669	58963.4	0.0148	7	23082620	*	rs11769549	W	23122239	rs11769549	A	T	0.06911	-0.0143	0.0037	0.00012	669713	23122239	23082620	7	23082620	7	23082620	*	W	0.0959596	-3.86486
chr7:23106333:A:G	A	G	0.847	0.011	0.8277	0.8666	-0.0113	0.0137	0.4084	22.5	14.192	11	0.2226	440683	39106	401577	chr7	23106333	7	7	23106333	23106333	1	1	0.153	134849	0.0389	7	23106333	*	rs11772019	R	23145952	rs11772019	A	G	0.8482	0.0101	0.0027	0.00017	650115	23145952	23106333	7	23106333	7	23106333	*	R	-0.824818	3.74074
chr7:23168424:G:A	A	G	0.0713	0.0045	0.0632	0.0786	-0.0004	0.019	0.9852	23	14.278	11	0.218	440683	39106	401577	chr7	23168424	7	7	23168424	23168424	1	1	0.0713	62841.4	0.0154	7	23168424	*	rs11770879	R	23208043	rs11770879	A	G	0.07139	-0.014	0.0036	8.9e-05	671605	23208043	23168424	7	23168424	7	23168424	*	R	-0.0210526	-3.88889
chr7:23313895:T:C	T	C	0.9294	0.0043	0.9231	0.9383	-0.0012	0.0191	0.9484	20.8	13.883	11	0.2395	440683	39106	401577	chr7	23313895	7	7	23313895	23313895	1	1	0.0706	62224.4	0.0152	7	23313895	*	rs17796841	Y	23353514	rs17796841	T	C	0.92861	0.0141	0.0036	8.5e-05	675204	23353514	23313895	7	23313895	7	23313895	*	Y	-0.0628272	3.91667
chr7:23584856:A:G	A	G	0.123	0.0102	0.1047	0.1382	-0.0002	0.0148	0.9884	2.7	11.307	11	0.4179	440683	39106	401577	chr7	23584856	7	7	23584856	23584856	1	1	0.123	108408	0.0335	7	23584856	*	rs227932	R	23624475	rs227932	A	G	0.1098	-0.0101	0.0028	0.00037	686996	23624475	23584856	7	23584856	7	23584856	*	R	-0.0135135	-3.60714
chr7:23901393:G:A	A	G	0.2395	0.0129	0.2139	0.2563	-0.0212	0.0112	0.05852	0	7.399	11	0.7659	440683	39106	401577	chr7	23901393	7	7	23901393	23901393	1	1	0.2395	211087	0.0424	7	23901393	*	rs17282885	R	23941012	rs17282885	A	G	0.2355	-0.0076	0.0021	0.00029	686067	23941012	23901393	7	23901393	7	23901393	*	R	-1.89286	-3.61905
chr7:23922023:T:C	T	C	0.7547	0.0139	0.732	0.7863	0.021	0.0111	0.05809	0	7.737	11	0.7367	440683	39106	401577	chr7	23922023	7	7	23922023	23922023	1	1	0.2453	216199	0.0543	7	23922023	*	rs10241810	Y	23961642	rs10241810	T	C	0.7599	0.0073	0.0021	0.00037	691522	23961642	23922023	7	23922023	7	23922023	*	Y	1.89189	3.47619
chr7:23923356:A:G	A	G	0.7539	0.0141	0.7318	0.7863	0.0208	0.0111	0.06053	0	7.759	11	0.7347	440683	39106	401577	chr7	23923356	7	7	23923356	23923356	1	1	0.2461	216904	0.0545	7	23923356	*	rs6973321	R	23962975	rs6973321	A	G	0.7609	0.0072	0.0021	0.00044	688960	23962975	23923356	7	23923356	7	23923356	*	R	1.87387	3.42857
chr7:23933368:A:G	A	G	0.9514	0.0031	0.9432	0.9607	-0.0026	0.0223	0.9066	0	8.042	11	0.7095	440683	39106	401577	chr7	23933368	7	7	23933368	23933368	1	1	0.0486	42834.4	0.0175	7	23933368	*	rs13245158	R	23972987	rs13245158	A	G	0.9506	0.0147	0.0042	0.00046	675966	23972987	23933368	7	23933368	7	23933368	*	R	-0.116592	3.5
chr7:23965317:T:G	T	G	0.9507	0.0027	0.9419	0.9593	-0.0017	0.022	0.9398	0	9.508	11	0.5751	440683	39106	401577	chr7	23965317	7	7	23965317	23965317	1	1	0.0493	43451.3	0.0174	7	23965317	*	rs1549393	K	24004936	rs1549393	T	G	0.94972	0.016	0.0045	0.00044	619776	24004936	23965317	7	23965317	7	23965317	*	K	-0.0772727	3.55556
chr7:23967533:C:T	T	C	0.0489	0.0027	0.0407	0.0581	-0.0031	0.0221	0.889	0	8.815	11	0.639	440683	39106	401577	chr7	23967533	7	7	23967533	23967533	1	1	0.0489	43098.8	0.0174	7	23967533	*	rs13221572	Y	24007152	rs13221572	T	C	0.0511	-0.0153	0.0041	0.00021	675533	24007152	23967533	7	23967533	7	23967533	*	Y	-0.140271	-3.73171
chr7:24017376:A:C	A	C	0.4017	0.0117	0.3837	0.436	0.002	0.0097	0.8333	4.9	11.568	11	0.397	440683	39106	401577	chr7	24017376	7	7	24017376	24017376	1	1	0.4017	354045	0.0523	7	24017376	*	rs10233834	M	24056995	rs10233834	A	C	0.3963	0.0069	0.0018	0.0001	675628	24056995	24017376	7	24017376	7	24017376	*	M	0.206186	3.83333
chr7:24019311:A:G	A	G	0.3991	0.0104	0.3834	0.4212	0.0018	0.0097	0.8523	3.9	11.452	11	0.4062	440683	39106	401577	chr7	24019311	7	7	24019311	24019311	1	1	0.3991	351753	0.0378	7	24019311	*	rs2194808	R	24058930	rs2194808	A	G	0.3987	0.0068	0.0018	0.00012	675549	24058930	24019311	7	24019311	7	24019311	*	R	0.185567	3.77778
chr7:24141859:T:G	T	G	0.785	0.0105	0.7643	0.814	-0.0084	0.0116	0.4702	0	6.757	11	0.8184	440683	39106	401577	chr7	24141859	7	7	24141859	24141859	1	1	0.215	189494	0.0497	7	24141859	*	rs6461782	K	24181478	rs6461782	T	G	0.783	0.0074	0.0021	0.00048	688076	24181478	24141859	7	24141859	7	24141859	*	K	-0.724138	3.52381
chr7:24142324:G:A	A	G	0.2134	0.011	0.1841	0.2351	0.0064	0.0116	0.5791	0	6.255	11	0.8558	440683	39106	401577	chr7	24142324	7	7	24142324	24142324	1	1	0.2134	188084	0.051	7	24142324	*	rs6977587	R	24181943	rs6977587	A	G	0.217	-0.0074	0.0021	0.00049	688870	24181943	24142324	7	24142324	7	24142324	*	R	0.551724	-3.52381
chr7:24195271:A:G	A	G	0.94	0.0079	0.9294	0.9562	-0.0239	0.0203	0.2384	0	9.516	11	0.5744	440683	39106	401577	chr7	24195271	7	7	24195271	24195271	1	1	0.06	52882	0.0268	7	24195271	*	rs17369851	V	24234890	rs17369851	A	G	0.93493	0.0133	0.0034	7.8e-05	687918	24234890	24195271	7	24195271	7	24195271	*	V	-1.17734	3.91176
chr7:24208508:G:A	A	G	0.0607	0.0079	0.0445	0.0708	0.0292	0.0202	0.1483	0	10.17	11	0.5152	440683	39106	401577	chr7	24208508	7	7	24208508	24208508	1	1	0.0607	53498.9	0.0263	7	24208508	*	rs17370266	R	24248127	rs17370266	A	G	0.06583	-0.0129	0.0034	0.00013	677284	24248127	24208508	7	24208508	7	24208508	*	R	1.44554	-3.79412
chr7:24212896:C:A	A	C	0.0419	0.0051	0.0293	0.0527	0.0121	0.024	0.6144	0	5.148	11	0.9238	440683	39106	401577	chr7	24212896	7	7	24212896	24212896	1	1	0.0419	36929.2	0.0234	7	24212896	*	rs17148975	V	24252515	rs17148975	A	C	0.03695	0.0163	0.0046	0.00039	690774	24252515	24212896	7	24212896	7	24212896	*	V	0.504167	3.54348
chr7:24228785:A:G	A	G	0.2078	0.0143	0.1813	0.2508	-0.0243	0.0119	0.04087	0	9.018	11	0.6202	440683	39106	401577	chr7	24228785	7	7	24228785	24228785	1	1	0.2078	183148	0.0695	7	24228785	*	rs2051824	R	24268404	rs2051824	A	G	0.1983	0.0104	0.0022	2.4e-06	688793	24268404	24228785	7	24228785	7	24228785	*	R	-2.04202	4.72727
chr7:24229459:G:T	T	G	0.7063	0.0143	0.6659	0.7268	0.0232	0.0105	0.02772	0	10.934	11	0.4488	440683	39106	401577	chr7	24229459	7	7	24229459	24229459	1	1	0.2937	258857	0.0609	7	24229459	*	rs16208	K	24269078	rs16208	T	G	0.7178	-0.0085	0.0019	1.2e-05	690121	24269078	24229459	7	24229459	7	24229459	*	K	2.20952	-4.47368
chr7:24229573:G:A	A	G	0.7062	0.0143	0.6659	0.7269	0.0231	0.0105	0.0279	0.2	11.019	11	0.4417	440683	39106	401577	chr7	24229573	7	7	24229573	24229573	1	1	0.2938	258945	0.061	7	24229573	*	rs3815143	R	24269192	rs3815143	A	G	0.7181	-0.0085	0.0019	1.2e-05	690067	24269192	24229573	7	24229573	7	24229573	*	R	2.2	-4.47368
chr7:24229586:C:A	A	C	0.7067	0.0145	0.6661	0.7277	0.0233	0.0105	0.02693	1.2	11.129	11	0.4325	440683	39106	401577	chr7	24229586	7	7	24229586	24229586	1	1	0.2933	258505	0.0616	7	24229586	*	rs16207	M	24269205	rs16207	A	C	0.7171	-0.0084	0.0019	1.3e-05	690131	24269205	24229586	7	24229586	7	24229586	*	M	2.21905	-4.42105
chr7:24229884:T:C	T	C	0.2048	0.015	0.1807	0.2508	-0.024	0.0118	0.04288	0	9.294	11	0.5948	440683	39106	401577	chr7	24229884	7	7	24229884	24229884	1	1	0.2048	180504	0.0701	7	24229884	*	rs16205	Y	24269503	rs16205	T	C	0.1988	0.0108	0.0024	6.2e-06	686146	24269503	24229884	7	24229884	7	24229884	*	Y	-2.0339	4.5
chr7:24229904:A:G	A	G	0.2071	0.0148	0.1808	0.2508	-0.0241	0.0119	0.04193	0	9.006	11	0.6213	440683	39106	401577	chr7	24229904	7	7	24229904	24229904	1	1	0.2071	182531	0.07	7	24229904	*	rs16204	R	24269523	rs16204	A	G	0.1995	0.01	0.0022	5.1e-06	690827	24269523	24229904	7	24229904	7	24229904	*	R	-2.02521	4.54545
chr7:24230008:T:A	A	T	0.7926	0.0144	0.7492	0.8183	0.0241	0.0119	0.04237	0	9.16	11	0.6072	440683	39106	401577	chr7	24230008	7	7	24230008	24230008	1	1	0.2074	182795	0.0691	7	24230008	*	rs16203	W	24269627	rs16203	A	T	0.8014	-0.0101	0.0022	4.2e-06	691843	24269627	24230008	7	24230008	7	24230008	*	W	2.02521	-4.59091
chr7:24231411:T:G	T	G	0.2074	0.0145	0.1816	0.2503	-0.0242	0.0119	0.04105	0	9.134	11	0.6095	440683	39106	401577	chr7	24231411	7	7	24231411	24231411	1	1	0.2074	182795	0.0687	7	24231411	*	rs16200	K	24271030	rs16200	T	G	0.1984	0.01	0.0022	5.4e-06	691548	24271030	24231411	7	24231411	7	24231411	*	K	-2.03361	4.54545
chr7:24232352:A:G	A	G	0.2075	0.0145	0.1817	0.2505	-0.0243	0.0119	0.04055	0	9.011	11	0.6208	440683	39106	401577	chr7	24232352	7	7	24232352	24232352	1	1	0.2075	182883	0.0688	7	24232352	*	rs6950204	R	24271971	rs6950204	A	G	0.1974	0.0099	0.0022	6.6e-06	692073	24271971	24232352	7	24232352	7	24232352	*	R	-2.04202	4.5
chr7:24232935:C:T	T	C	0.7925	0.0145	0.7495	0.8183	0.0241	0.0119	0.04265	0	9.194	11	0.604	440683	39106	401577	chr7	24232935	7	7	24232935	24232935	1	1	0.2075	182883	0.0688	7	24232935	*	rs2158343	Y	24272554	rs2158343	T	C	0.8016	-0.0099	0.0022	6.7e-06	692073	24272554	24232935	7	24232935	7	24232935	*	Y	2.02521	-4.5
chr7:24234625:T:G	T	G	0.2066	0.013	0.1812	0.2503	-0.0238	0.0119	0.04476	0	8.869	11	0.634	440683	39106	401577	chr7	24234625	7	7	24234625	24234625	1	1	0.2066	182090	0.0691	7	24234625	*	rs16195	K	24274244	rs16195	T	G	0.1984	0.0097	0.0022	8.7e-06	692111	24274244	24234625	7	24234625	7	24234625	*	K	-2	4.40909
chr7:24234809:T:G	T	G	0.2074	0.0146	0.1811	0.2503	-0.0236	0.0119	0.04637	0	9.02	11	0.6201	440683	39106	401577	chr7	24234809	7	7	24234809	24234809	1	1	0.2074	182795	0.0692	7	24234809	*	rs7781431	K	24274428	rs7781431	T	G	0.1984	0.0099	0.0022	6.7e-06	691279	24274428	24234809	7	24234809	7	24234809	*	K	-1.98319	4.5
chr7:24235134:A:C	A	C	0.207	0.0147	0.1804	0.2503	-0.0233	0.0119	0.04918	0	8.986	11	0.6232	440683	39106	401577	chr7	24235134	7	7	24235134	24235134	1	1	0.207	182443	0.0699	7	24235134	*	rs12666025	M	24274753	rs12666025	A	C	0.1987	0.0098	0.0022	8.5e-06	691353	24274753	24235134	7	24235134	7	24235134	*	M	-1.95798	4.45455
chr7:24237045:C:A	A	C	0.6936	0.0125	0.6596	0.7122	0.0226	0.0104	0.02982	0.7	11.081	11	0.4365	440683	39106	401577	chr7	24237045	7	7	24237045	24237045	1	1	0.3064	270051	0.0526	7	24237045	*	rs2525439	M	24276664	rs2525439	A	C	0.7049	-0.0077	0.0021	0.00019	524912	24276664	24237045	7	24237045	7	24237045	*	M	2.17308	-3.66667
chr7:24240082:T:C	T	C	0.5982	0.017	0.575	0.6351	-0.0233	0.0099	0.01792	0	10.818	11	0.4586	440683	39106	401577	chr7	24240082	7	7	24240082	24240082	1	1	0.4018	354133	0.0601	7	24240082	*	rs2525435	Y	24279701	rs2525435	T	C	0.592	0.0076	0.0018	2.3e-05	673995	24279701	24240082	7	24240082	7	24240082	*	Y	-2.35354	4.22222
chr7:24253942:G:A	A	G	0.3032	0.0188	0.2641	0.3397	0.0285	0.0105	0.006498	0	9.932	11	0.5365	440683	39106	401577	chr7	24253942	7	7	24253942	24253942	1	1	0.3032	267230	0.0756	7	24253942	*	rs16181	V	24293561	rs16181	A	G	0.311	-0.007	0.0019	0.00018	684673	24293561	24253942	7	24253942	7	24253942	*	V	2.71429	-3.68421
chr7:24255131:T:G	T	G	0.6409	0.0111	0.6249	0.6813	0.0246	0.0099	0.01289	20.9	13.903	11	0.2384	440683	39106	401577	chr7	24255131	7	7	24255131	24255131	1	1	0.3591	316499	0.0564	7	24255131	*	rs16180	K	24294750	rs16180	T	G	0.647	-0.0064	0.0018	0.00038	692498	24294750	24255131	7	24255131	7	24255131	*	K	2.48485	-3.55556
chr7:24266224:G:A	A	G	0.6519	0.0139	0.6257	0.6776	0.0268	0.01	0.007517	0	9.55	11	0.5712	440683	39106	401577	chr7	24266224	7	7	24266224	24266224	1	1	0.3481	306804	0.0519	7	24266224	*	rs7804106	R	24305843	rs7804106	A	G	0.6622	-0.0078	0.0018	2.4e-05	690062	24305843	24266224	7	24266224	7	24266224	*	R	2.68	-4.33333
chr7:24267130:G:A	A	G	0.3165	0.0197	0.2747	0.35	0.0336	0.0104	0.001206	0	10.182	11	0.5141	440683	39106	401577	chr7	24267130	7	7	24267130	24267130	1	1	0.3165	278952	0.0753	7	24267130	*	rs6960016	R	24306749	rs6960016	A	G	0.3291	-0.0072	0.0019	0.00012	679397	24306749	24267130	7	24267130	7	24267130	*	R	3.23077	-3.78947
chr7:24269479:A:T	A	T	0.4609	0.0139	0.4334	0.4908	-0.0198	0.0096	0.03823	0	7.766	11	0.7341	440683	39106	401577	chr7	24269479	7	7	24269479	24269479	1	1	0.4609	406222	0.0574	7	24269479	*	rs4722337	W	24309098	rs4722337	A	T	0.4471	0.0071	0.0017	4.3e-05	682541	24309098	24269479	7	24269479	7	24269479	*	W	-2.0625	4.17647
chr7:24281168:G:A	A	G	0.4686	0.0116	0.4454	0.4975	0.0324	0.0095	0.0006782	0	7.055	11	0.7946	440683	39106	401577	chr7	24281168	7	7	24281168	24281168	1	1	0.4686	413008	0.0521	7	24281168	*	rs10256432	R	24320787	rs10256432	A	G	0.4871	-0.0098	0.0017	1.1e-08	690869	24320787	24281168	7	24281168	7	24281168	*	R	3.41053	-5.76471
chr7:24283791:T:C	T	C	0.4953	0.0131	0.4676	0.5238	-0.0262	0.0095	0.005862	0	7.957	11	0.7172	440683	39106	401577	chr7	24283791	7	7	24283791	24283791	1	1	0.4953	436541	0.0562	7	24283791	*	rs16147	Y	24323410	rs16147	T	C	0.4846	0.0089	0.0017	2.6e-07	685680	24323410	24283791	7	24283791	7	24283791	*	Y	-2.75789	5.23529
chr7:24284370:G:T	T	G	0.5036	0.0133	0.4749	0.5357	0.025	0.0095	0.008666	0	7.851	11	0.7266	440683	39106	401577	chr7	24284370	7	7	24284370	24284370	1	1	0.4964	437510	0.0608	7	24284370	*	rs16145	K	24323989	rs16145	T	G	0.5142	-0.0087	0.0017	4.2e-07	691421	24323989	24284370	7	24284370	7	24284370	*	K	2.63158	-5.11765
chr7:24285140:T:G	T	G	0.5122	0.0111	0.4912	0.5408	-0.0252	0.0096	0.008318	0	8.016	11	0.7119	440683	39106	401577	chr7	24285140	7	7	24285140	24285140	1	1	0.4878	429930	0.0496	7	24285140	*	rs16141	K	24324759	rs16141	T	G	0.5024	0.0079	0.0018	8.3e-06	680765	24324759	24285140	7	24285140	7	24285140	*	K	-2.625	4.38889
chr7:24285390:G:A	A	G	0.5034	0.0121	0.4763	0.5318	0.0259	0.0095	0.006404	0	7.723	11	0.7378	440683	39106	401577	chr7	24285390	7	7	24285390	24285390	1	1	0.4966	437686	0.0555	7	24285390	*	rs5573	N	24325009	rs5573	A	G	0.5152	-0.0089	0.0017	2.3e-07	691843	24325009	24285390	7	24285390	7	24285390	*	N	2.72632	-5.23529
chr7:24287907:G:A	A	G	0.4668	0.0114	0.4402	0.4955	0.0322	0.0095	0.0007572	0	6.425	11	0.8436	440683	39106	401577	chr7	24287907	7	7	24287907	24287907	1	1	0.4668	411422	0.0553	7	24287907	*	rs3779477	R	24327526	rs3779477	A	G	0.4798	-0.0099	0.0019	1.2e-07	539299	24327526	24287907	7	24287907	7	24287907	*	R	3.38947	-5.21053
chr7:24289514:C:T	T	C	0.4717	0.0111	0.448	0.4984	0.0313	0.0095	0.001041	0	6.769	11	0.8175	440683	39106	401577	chr7	24289514	7	7	24289514	24289514	1	1	0.4717	415740	0.0504	7	24289514	*	rs5574	Y	24329133	rs5574	T	C	0.4833	-0.0089	0.0017	2.6e-07	691019	24329133	24289514	7	24289514	7	24289514	*	Y	3.29474	-5.23529
chr7:24290600:T:G	T	G	0.5264	0.011	0.4974	0.5509	-0.0303	0.0095	0.001532	0	6.984	11	0.8003	440683	39106	401577	chr7	24290600	7	7	24290600	24290600	1	1	0.4736	417415	0.0535	7	24290600	*	rs16476	K	24330219	rs16476	T	G	0.5144	0.0088	0.0017	4.2e-07	688270	24330219	24290600	7	24290600	7	24290600	*	K	-3.18947	5.17647
chr7:24291146:A:C	A	C	0.4952	0.0129	0.4649	0.5192	-0.0246	0.0095	0.009768	0	7.207	11	0.7821	440683	39106	401577	chr7	24291146	7	7	24291146	24291146	1	1	0.4952	436452	0.0543	7	24291146	*	rs16129	M	24330765	rs16129	A	C	0.4839	0.0086	0.0017	5.7e-07	688756	24330765	24291146	7	24291146	7	24291146	*	M	-2.58947	5.05882
chr7:24292180:T:G	T	G	0.4937	0.0128	0.4631	0.5175	-0.0247	0.0095	0.009685	0	7.022	11	0.7973	440683	39106	401577	chr7	24292180	7	7	24292180	24292180	1	1	0.4937	435130	0.0544	7	24292180	*	rs16124	K	24331799	rs16124	T	G	0.4836	0.0085	0.0017	7.1e-07	688384	24331799	24292180	7	24292180	7	24292180	*	K	-2.6	5
chr7:24292195:A:G	A	G	0.4937	0.0128	0.4631	0.5235	-0.0247	0.0095	0.009541	0	7.008	11	0.7985	440683	39106	401577	chr7	24292195	7	7	24292195	24292195	1	1	0.4937	435130	0.0604	7	24292195	*	rs2189495	R	24331814	rs2189495	A	G	0.4837	0.008	0.0018	7.6e-06	634101	24331814	24292195	7	24292195	7	24292195	*	R	-2.6	4.44444
chr7:24293128:G:A	A	G	0.7704	0.0114	0.7166	0.7791	0.0123	0.0115	0.2818	20.1	13.771	11	0.2459	440683	39106	401577	chr7	24293128	7	7	24293128	24293128	1	1	0.2296	202362	0.0625	7	24293128	*	rs2023890	R	24332747	rs2023890	A	G	0.7691	-0.0089	0.0022	4.9e-05	675538	24332747	24293128	7	24293128	7	24293128	*	R	1.06957	-4.04545
chr7:24294032:A:T	A	T	0.4955	0.0126	0.4675	0.5234	-0.0251	0.0095	0.008373	0	7.383	11	0.7673	440683	39106	401577	chr7	24294032	7	7	24294032	24294032	1	1	0.4955	436717	0.0559	7	24294032	*	rs16473	W	24333651	rs16473	A	T	0.4824	0.0084	0.0017	1.4e-06	682528	24333651	24294032	7	24294032	7	24294032	*	W	-2.64211	4.94118
chr7:24294450:A:G	A	G	0.0835	0.008	0.0752	0.1422	-0.0257	0.0177	0.1461	19.8	13.709	11	0.2495	440683	39106	401577	chr7	24294450	7	7	24294450	24294450	1	1	0.0835	73594.1	0.067	7	24294450	*	rs16472	R	24334069	rs16472	A	G	0.08349	0.0124	0.0032	0.00011	689659	24334069	24294450	7	24294450	7	24294450	*	R	-1.45198	3.875
chr7:24295311:A:G	A	G	0.4941	0.0133	0.4636	0.5238	-0.0237	0.0095	0.01325	0	7.305	11	0.7739	440683	39106	401577	chr7	24295311	7	7	24295311	24295311	1	1	0.4941	435483	0.0602	7	24295311	*	rs16119	R	24334930	rs16119	A	G	0.4812	0.0085	0.0017	9.2e-07	688503	24334930	24295311	7	24295311	7	24295311	*	R	-2.49474	5
chr7:24297783:G:A	A	G	0.4738	0.0109	0.4494	0.5005	0.0316	0.0096	0.0009576	0	7.128	11	0.7886	440683	39106	401577	chr7	24297783	7	7	24297783	24297783	1	1	0.4738	417591	0.0511	7	24297783	*	rs16116	R	24337402	rs16116	A	G	0.486	-0.0087	0.0017	5.3e-07	686728	24337402	24297783	7	24297783	7	24297783	*	R	3.29167	-5.11765
chr7:24302760:G:C	C	G	0.4945	0.0128	0.4677	0.5248	0.03	0.0096	0.001715	0	9.791	11	0.5493	440683	39106	401577	chr7	24302760	7	7	24302760	24302760	1	1	0.4945	435835	0.0571	7	24302760	*	rs12112368	S	24342379	rs12112368	C	G	0.5074	-0.0096	0.0017	2.9e-08	686346	24342379	24302760	7	24302760	7	24302760	*	S	3.125	-5.64706
chr7:24308272:G:T	T	G	0.2523	0.0107	0.218	0.2724	-0.0239	0.0109	0.02853	0	6.63	11	0.8282	440683	39106	401577	chr7	24308272	7	7	24308272	24308272	1	1	0.2523	222369	0.0544	7	24308272	*	rs16089	K	24347891	rs16089	T	G	0.2466	0.0071	0.002	0.00044	687191	24347891	24308272	7	24308272	7	24308272	*	K	-2.19266	3.55
chr7:24308598:C:T	T	C	0.4204	0.0134	0.3734	0.4482	-0.0218	0.0097	0.02441	14.7	12.9	11	0.2999	440683	39106	401577	chr7	24308598	7	7	24308598	24308598	1	1	0.4204	370526	0.0748	7	24308598	*	rs16087	Y	24348217	rs16087	T	C	0.4138	0.0077	0.0018	1.3e-05	685953	24348217	24308598	7	24308598	7	24308598	*	Y	-2.24742	4.27778
chr7:24313563:T:C	T	C	0.614	0.0149	0.5866	0.6646	0.0105	0.0098	0.2862	50.4	22.161	11	0.02316	440683	39106	401577	chr7	24313563	7	7	24313563	24313563	1	1	0.386	340207	0.078	7	24313563	*	rs16079	Y	24353182	rs16079	T	C	0.627	-0.0084	0.0018	4.3e-06	672447	24353182	24313563	7	24313563	7	24313563	*	Y	1.07143	-4.66667
chr7:24313888:G:C	C	G	0.7081	0.0102	0.677	0.7346	0.0025	0.0106	0.8172	0	7.986	11	0.7146	440683	39106	401577	chr7	24313888	7	7	24313888	24313888	1	1	0.2919	257271	0.0576	7	24313888	*	rs16077	S	24353507	rs16077	C	G	0.7162	-0.0111	0.0019	8.5e-09	682785	24353507	24313888	7	24313888	7	24313888	*	S	0.235849	-5.84211
chr7:24314681:A:G	A	G	0.5311	0.0136	0.5001	0.5785	0.0138	0.0096	0.15	38.1	17.769	11	0.0871	440683	39106	401577	chr7	24314681	7	7	24314681	24314681	1	1	0.4689	413273	0.0784	7	24314681	*	rs4307239	R	24354300	rs4307239	A	G	0.5422	-0.0115	0.0017	3.9e-11	687289	24354300	24314681	7	24314681	7	24314681	*	R	1.4375	-6.76471
chr7:24316555:G:C	C	G	0.371	0.0114	0.3348	0.3926	-0.0141	0.0098	0.1523	39.6	18.225	11	0.07651	440683	39106	401577	chr7	24316555	7	7	24316555	24316555	1	1	0.371	326987	0.0578	7	24316555	*	rs4722344	S	24356174	rs4722344	C	G	0.3636	0.0077	0.0018	1.5e-05	691187	24356174	24316555	7	24316555	7	24316555	*	S	-1.43878	4.27778
chr7:24316885:G:T	T	G	0.4923	0.0145	0.4526	0.5205	0.0159	0.0095	0.09409	42.9	19.261	11	0.05657	440683	39106	401577	chr7	24316885	7	7	24316885	24316885	1	1	0.4923	433896	0.0679	7	24316885	*	rs1012768	K	24356504	rs1012768	T	G	0.5053	-0.0101	0.0017	3.5e-09	691791	24356504	24316885	7	24316885	7	24316885	*	K	1.67368	-5.94118
chr7:24317349:G:A	A	G	0.3419	0.015	0.3008	0.3727	-0.004	0.01	0.6879	6.5	11.769	11	0.3813	440683	39106	401577	chr7	24317349	7	7	24317349	24317349	1	1	0.3419	301339	0.0719	7	24317349	*	rs13226607	R	24356968	rs13226607	A	G	0.3334	0.0076	0.0018	3.6e-05	691791	24356968	24317349	7	24317349	7	24317349	*	R	-0.4	4.22222
chr7:24317573:A:G	A	G	0.6579	0.0152	0.6239	0.6985	0.0035	0.01	0.7284	5.9	11.691	11	0.3873	440683	39106	401577	chr7	24317573	7	7	24317573	24317573	1	1	0.3421	301515	0.0746	7	24317573	*	rs11761673	R	24357192	rs11761673	A	G	0.6666	-0.0076	0.0018	3.4e-05	691837	24357192	24317573	7	24317573	7	24317573	*	R	0.35	-4.22222
chr7:24317704:G:A	A	G	0.3419	0.0152	0.3013	0.3761	-0.0036	0.01	0.7191	7.3	11.869	11	0.3736	440683	39106	401577	chr7	24317704	7	7	24317704	24317704	1	1	0.3419	301339	0.0748	7	24317704	*	rs11768564	R	24357323	rs11768564	A	G	0.3334	0.0076	0.0018	3.6e-05	691782	24357323	24317704	7	24317704	7	24317704	*	R	-0.36	4.22222
chr7:24318855:C:G	C	G	0.6576	0.0156	0.6249	0.6978	0.0038	0.01	0.7068	8.2	11.984	11	0.3648	440683	39106	401577	chr7	24318855	7	7	24318855	24318855	1	1	0.3424	301780	0.0729	7	24318855	*	rs6461793	S	24358474	rs6461793	C	G	0.6663	-0.0076	0.0018	3.1e-05	692022	24358474	24318855	7	24318855	7	24318855	*	S	0.38	-4.22222
chr7:24320113:G:A	A	G	0.3712	0.0118	0.3359	0.3936	-0.0154	0.0098	0.1173	41.2	18.717	11	0.06637	440683	39106	401577	chr7	24320113	7	7	24320113	24320113	1	1	0.3712	327163	0.0577	7	24320113	*	rs10271834	R	24359732	rs10271834	A	G	0.3656	0.0076	0.0018	2e-05	691222	24359732	24320113	7	24320113	7	24320113	*	R	-1.57143	4.22222
chr7:24320128:T:C	T	C	0.5828	0.0125	0.5576	0.6197	0.0133	0.0097	0.1691	21.3	13.971	11	0.2346	440683	39106	401577	chr7	24320128	7	7	24320128	24320128	1	1	0.4172	367706	0.0621	7	24320128	*	rs10228333	Y	24359747	rs10228333	T	C	0.5915	-0.0095	0.0017	4.2e-08	690661	24359747	24320128	7	24320128	7	24320128	*	Y	1.37113	-5.58824
chr7:24322480:T:A	A	T	0.4155	0.012	0.3788	0.4398	-0.0126	0.0097	0.1923	23.9	14.453	11	0.2089	440683	39106	401577	chr7	24322480	7	7	24322480	24322480	1	1	0.4155	366208	0.061	7	24322480	*	rs2188772	W	24362099	rs2188772	A	T	0.4086	0.0093	0.0017	8.4e-08	690966	24362099	24322480	7	24322480	7	24322480	*	W	-1.29897	5.47059
chr7:24322911:C:T	T	C	0.3415	0.0145	0.3014	0.3731	-0.0026	0.01	0.799	13.8	12.766	11	0.3089	440683	39106	401577	chr7	24322911	7	7	24322911	24322911	1	1	0.3415	300986	0.0717	7	24322911	*	rs4719764	Y	24362530	rs4719764	T	C	0.319	0.0076	0.0019	7.5e-05	691186	24362530	24322911	7	24322911	7	24322911	*	Y	-0.26	4
chr7:24322911:C:T	T	C	0.3415	0.0145	0.3014	0.3731	-0.0026	0.01	0.799	13.8	12.766	11	0.3089	440683	39106	401577	chr7	24322911	7	7	24322911	24322911	1	1	0.3415	300986	0.0717	7	24322911	*	rs879506599	R	24362530	rs4719764	T	C	0.319	0.0076	0.0019	7.5e-05	691186	24362530	24322911	7	24322911	7	24322911	*	R	-0.26	4
chr7:24324714:C:G	C	G	0.5112	0.0162	0.4822	0.5499	-0.013	0.0095	0.1727	41.4	18.779	11	0.06518	440683	39106	401577	chr7	24324714	7	7	24324714	24324714	1	1	0.4888	430812	0.0677	7	24324714	*	rs11972279	S	24364333	rs11972279	C	G	0.4935	0.0101	0.0017	8.1e-09	683064	24364333	24324714	7	24324714	7	24324714	*	S	-1.36842	5.94118
chr7:24331264:T:C	T	C	0.6287	0.0116	0.607	0.6652	0.013	0.0098	0.1836	39.1	18.057	11	0.08027	440683	39106	401577	chr7	24331264	7	7	24331264	24331264	1	1	0.3713	327251	0.0582	7	24331264	*	rs2521624	H	24370883	rs2521624	T	C	0.6349	-0.0074	0.0018	3.1e-05	691008	24370883	24331264	7	24331264	7	24331264	*	H	1.32653	-4.11111
chr7:24331967:A:G	A	G	0.5848	0.0116	0.5597	0.6112	0.013	0.0096	0.1756	22.8	14.245	11	0.2197	440683	39106	401577	chr7	24331967	7	7	24331967	24331967	1	1	0.4152	365943	0.0515	7	24331967	*	rs2722407	R	24371586	rs2722407	A	G	0.5923	-0.0084	0.0017	3.7e-07	794302	24371586	24331967	7	24331967	7	24331967	*	R	1.35417	-4.94118
chr7:24332751:A:G	A	G	0.7565	0.0077	0.7416	0.7818	-0.0103	0.0111	0.3503	0	6.805	11	0.8146	440683	39106	401577	chr7	24332751	7	7	24332751	24332751	1	1	0.2435	214613	0.0402	7	24332751	*	rs11771124	R	24372370	rs11771124	A	G	0.7594	-0.007	0.002	0.00044	692551	24372370	24332751	7	24332751	7	24332751	*	R	-0.927928	-3.5
chr7:24335730:A:G	A	G	0.5861	0.0121	0.5609	0.6219	0.0121	0.0097	0.2096	17.4	13.315	11	0.2732	440683	39106	401577	chr7	24335730	7	7	24335730	24335730	1	1	0.4139	364797	0.061	7	24335730	*	rs2521627	R	24375349	rs2521627	A	G	0.5926	-0.0093	0.0018	1.1e-07	691386	24375349	24335730	7	24335730	7	24335730	*	R	1.24742	-5.16667
chr7:24336652:C:T	T	C	0.4133	0.0119	0.3776	0.4379	-0.0119	0.0097	0.2162	16	13.088	11	0.2876	440683	39106	401577	chr7	24336652	7	7	24336652	24336652	1	1	0.4133	364269	0.0603	7	24336652	*	rs2722379	Y	24376271	rs2722379	T	C	0.4072	0.0092	0.0018	1.3e-07	691261	24376271	24336652	7	24336652	7	24336652	*	Y	-1.2268	5.11111
chr7:24336977:A:G	A	G	0.6302	0.0114	0.6079	0.6654	0.0117	0.0098	0.2335	37.9	17.713	11	0.08848	440683	39106	401577	chr7	24336977	7	7	24336977	24336977	1	1	0.3698	325929	0.0575	7	24336977	*	rs2521631	R	24376596	rs2521631	A	G	0.6356	-0.0074	0.0018	3.4e-05	691040	24376596	24336977	7	24336977	7	24336977	*	R	1.19388	-4.11111
chr7:24338421:G:A	A	G	0.2408	0.0084	0.2135	0.2585	0.0109	0.0111	0.327	0	6.946	11	0.8034	440683	39106	401577	chr7	24338421	7	7	24338421	24338421	1	1	0.2408	212233	0.045	7	24338421	*	rs2521634	V	24378040	rs2521634	A	G	0.237	0.0072	0.002	0.00038	689915	24378040	24338421	7	24338421	7	24338421	*	V	0.981982	3.6
chr7:24342198:T:C	T	C	0.7842	0.0075	0.7705	0.7983	0.0297	0.0116	0.01034	7.5	11.89	11	0.372	440683	39106	401577	chr7	24342198	7	7	24342198	24342198	1	1	0.2158	190199	0.0278	7	24342198	*	rs2722401	Y	24381817	rs2722401	T	C	0.7905	-0.0087	0.0021	4.9e-05	690407	24381817	24342198	7	24342198	7	24342198	*	Y	2.56034	-4.14286
chr7:24342791:G:A	A	G	0.3708	0.0109	0.3349	0.3918	-0.0124	0.0099	0.2086	34.8	16.859	11	0.1121	440683	39106	401577	chr7	24342791	7	7	24342791	24342791	1	1	0.3708	326811	0.0569	7	24342791	*	rs2011336	R	24382410	rs2011336	A	G	0.3612	0.0075	0.0018	2.7e-05	689425	24382410	24342791	7	24342791	7	24342791	*	R	-1.25253	4.16667
chr7:24343282:A:G	A	G	0.5452	0.0126	0.5214	0.5831	0.0148	0.0096	0.1227	14.9	12.925	11	0.2982	440683	39106	401577	chr7	24343282	7	7	24343282	24343282	1	1	0.4548	400845	0.0617	7	24343282	*	rs2722404	R	24382901	rs2722404	A	G	0.5704	-0.0093	0.0018	1.6e-07	664142	24382901	24343282	7	24343282	7	24343282	*	R	1.54167	-5.16667
chr7:24344322:C:A	A	C	0.1148	0.0059	0.1045	0.1278	-0.0257	0.015	0.08557	34.4	16.773	11	0.1148	440683	39106	401577	chr7	24344322	7	7	24344322	24344322	1	1	0.1148	101181	0.0233	7	24344322	*	rs2390970	M	24383941	rs2390970	A	C	0.1162	0.0108	0.0027	6.8e-05	689739	24383941	24344322	7	24344322	7	24344322	*	M	-1.71333	4
chr7:24367123:T:C	T	C	0.7094	0.0147	0.6806	0.7472	-0.0045	0.0106	0.6678	0	8.235	11	0.6921	440683	39106	401577	chr7	24367123	7	7	24367123	24367123	1	1	0.2906	256125	0.0666	7	24367123	*	rs6461799	Y	24406742	rs6461799	T	C	0.7063	-0.0067	0.0019	0.00045	691376	24406742	24367123	7	24367123	7	24367123	*	Y	-0.424528	-3.52632
chr7:24367998:G:T	T	G	0.3255	0.0154	0.2859	0.3655	0.0034	0.0102	0.7382	18.2	13.441	11	0.2655	440683	39106	401577	chr7	24367998	7	7	24367998	24367998	1	1	0.3255	286885	0.0796	7	24367998	*	rs1541347	K	24407617	rs1541347	T	G	0.3179	0.0068	0.0019	0.00028	686321	24407617	24367998	7	24367998	7	24367998	*	K	0.333333	3.57895
chr7:24426165:C:A	A	C	0.559	0.0183	0.5169	0.594	-0.002	0.0097	0.8327	0	8.444	11	0.673	440683	39106	401577	chr7	24426165	7	7	24426165	24426165	1	1	0.441	388682	0.0771	7	24426165	*	rs6942803	M	24465784	rs6942803	A	C	0.5517	0.0091	0.0018	2.5e-07	674880	24465784	24426165	7	24426165	7	24426165	*	M	-0.206186	5.05556
chr7:24426269:A:T	A	T	0.6267	0.0094	0.611	0.664	-0.0013	0.0099	0.8941	53.5	23.656	11	0.01426	440683	39106	401577	chr7	24426269	7	7	24426269	24426269	1	1	0.3733	329014	0.053	7	24426269	*	rs6942832	W	24465888	rs6942832	A	T	0.6274	-0.0074	0.0018	5.3e-05	673957	24465888	24426269	7	24426269	7	24426269	*	W	-0.131313	-4.11111
chr7:24428666:A:G	A	G	0.6369	0.0112	0.6153	0.6722	-0.0028	0.0099	0.7792	51.7	22.764	11	0.01908	440683	39106	401577	chr7	24428666	7	7	24428666	24428666	1	1	0.3631	320024	0.0569	7	24428666	*	rs7796645	R	24468285	rs7796645	A	G	0.6421	-0.0095	0.0018	1.9e-07	686744	24468285	24428666	7	24428666	7	24428666	*	R	-0.282828	-5.27778
chr7:24428920:T:C	T	C	0.6483	0.01	0.6272	0.6816	-0.0059	0.01	0.5545	53.7	23.78	11	0.01369	440683	39106	401577	chr7	24428920	7	7	24428920	24428920	1	1	0.3517	309976	0.0544	7	24428920	*	rs12533743	Y	24468539	rs12533743	T	C	0.6527	-0.0096	0.0018	1.6e-07	672303	24468539	24428920	7	24428920	7	24428920	*	Y	-0.59	-5.33333
chr7:24438378:G:C	C	G	0.0905	0.0125	0.0611	0.1151	0.0117	0.017	0.4913	22.1	14.118	11	0.2265	440683	39106	401577	chr7	24438378	7	7	24438378	24438378	1	1	0.0905	79763.6	0.054	7	24438378	*	rs1548424	S	24477997	rs1548424	C	G	0.0908	-0.0138	0.003	4.7e-06	673358	24477997	24438378	7	24438378	7	24438378	*	S	0.688235	-4.6
chr7:24442056:T:G	T	G	0.6291	0.0097	0.6142	0.6688	-0.0019	0.0099	0.8459	53.1	23.474	11	0.01514	440683	39106	401577	chr7	24442056	7	7	24442056	24442056	1	1	0.3709	326899	0.0546	7	24442056	*	rs17327237	K	24481675	rs17327237	T	G	0.6299	-0.0077	0.0018	2.3e-05	677634	24481675	24442056	7	24442056	7	24442056	*	K	-0.191919	-4.27778
chr7:24444350:G:A	A	G	0.3544	0.0111	0.3189	0.3744	0.0047	0.01	0.6364	51	22.457	11	0.02106	440683	39106	401577	chr7	24444350	7	7	24444350	24444350	1	1	0.3544	312356	0.0555	7	24444350	*	rs11770345	R	24483969	rs11770345	A	G	0.3528	0.01	0.0018	5.4e-08	679077	24483969	24444350	7	24444350	7	24444350	*	R	0.47	5.55556
chr7:24454162:C:T	T	C	0.373	0.0123	0.3311	0.3983	0.0068	0.01	0.4938	24	14.483	11	0.2074	440683	39106	401577	chr7	24454162	7	7	24454162	24454162	1	1	0.373	328750	0.0672	7	24454162	*	rs2390978	Y	24493781	rs2390978	T	C	0.3621	0.0096	0.0018	1.5e-07	678291	24493781	24454162	7	24454162	7	24454162	*	Y	0.68	5.33333
chr7:24470079:G:A	A	G	0.6123	0.0104	0.5731	0.6276	0.0003	0.0099	0.9779	0	5.777	11	0.8878	440683	39106	401577	chr7	24470079	7	7	24470079	24470079	1	1	0.3877	341706	0.0545	7	24470079	*	rs10951018	R	24509698	rs10951018	A	G	0.6099	0.0084	0.0018	3.8e-06	673148	24509698	24470079	7	24470079	7	24470079	*	R	0.030303	4.66667
chr7:24475737:A:T	A	T	0.4124	0.01	0.3973	0.4288	0.0018	0.0097	0.8538	0	3.793	11	0.9756	440683	39106	401577	chr7	24475737	7	7	24475737	24475737	1	1	0.4124	363475	0.0315	7	24475737	*	rs2078928	W	24515356	rs2078928	A	T	0.4148	-0.0083	0.0018	3.1e-06	676436	24515356	24475737	7	24475737	7	24475737	*	W	0.185567	-4.61111
chr7:24476394:T:C	T	C	0.3871	0.0093	0.3727	0.4047	-0.001	0.0098	0.9229	0	6.127	11	0.8647	440683	39106	401577	chr7	24476394	7	7	24476394	24476394	1	1	0.3871	341177	0.032	7	24476394	*	rs739540	Y	24516013	rs739540	T	C	0.3897	-0.0085	0.0018	2.7e-06	676272	24516013	24476394	7	24476394	7	24476394	*	Y	-0.102041	-4.72222
chr7:24477026:A:G	A	G	0.4099	0.0106	0.3968	0.4281	0.0026	0.0097	0.7867	0	3.887	11	0.9731	440683	39106	401577	chr7	24477026	7	7	24477026	24477026	1	1	0.4099	361272	0.0313	7	24477026	*	rs6943268	R	24516645	rs6943268	A	G	0.4146	-0.0083	0.0018	2.7e-06	675788	24516645	24477026	7	24477026	7	24477026	*	R	0.268041	-4.61111
chr7:24490374:A:T	A	T	0.7635	0.0192	0.7382	0.8048	0.0024	0.0113	0.8284	0	3.987	11	0.9703	440683	39106	401577	chr7	24490374	7	7	24490374	24490374	1	1	0.2365	208443	0.0666	7	24490374	*	rs976680	W	24529993	rs976680	A	T	0.7547	0.0097	0.002	1.3e-06	683959	24529993	24490374	7	24490374	7	24490374	*	W	0.212389	4.85
chr7:24490397:G:A	A	G	0.2368	0.0193	0.1952	0.2625	-0.0024	0.0113	0.8288	0	3.903	11	0.9727	440683	39106	401577	chr7	24490397	7	7	24490397	24490397	1	1	0.2368	208707	0.0673	7	24490397	*	rs976681	R	24530016	rs976681	A	G	0.2452	-0.0099	0.0019	1.8e-07	787050	24530016	24490397	7	24490397	7	24490397	*	R	-0.212389	-5.21053
chr7:24491727:A:T	A	T	0.7635	0.0194	0.7382	0.8054	0.0031	0.0113	0.7866	0	3.961	11	0.971	440683	39106	401577	chr7	24491727	7	7	24491727	24491727	1	1	0.2365	208443	0.0672	7	24491727	*	rs17149577	W	24531346	rs17149577	A	T	0.755	0.0095	0.002	1.9e-06	687373	24531346	24491727	7	24491727	7	24491727	*	W	0.274336	4.75
chr7:24491915:A:T	A	T	0.7634	0.0193	0.7382	0.8048	0.003	0.0113	0.7917	0	3.855	11	0.974	440683	39106	401577	chr7	24491915	7	7	24491915	24491915	1	1	0.2366	208531	0.0666	7	24491915	*	rs16873668	W	24531534	rs16873668	A	T	0.7544	0.0096	0.002	1.6e-06	687761	24531534	24491915	7	24491915	7	24491915	*	W	0.265487	4.8
chr7:24492312:G:A	A	G	0.1072	0.0102	0.0848	0.1185	0.0002	0.0156	0.9915	35	16.923	11	0.1102	440683	39106	401577	chr7	24492312	7	7	24492312	24492312	1	1	0.1072	94482.4	0.0337	7	24492312	*	rs10277950	R	24531931	rs10277950	A	G	0.1013	-0.0115	0.0029	6e-05	681029	24531931	24492312	7	24492312	7	24492312	*	R	0.0128205	-3.96552
chr7:24496031:T:G	T	G	0.7439	0.022	0.7137	0.7919	-0.0037	0.0109	0.7341	0	3.8	11	0.9754	440683	39106	401577	chr7	24496031	7	7	24496031	24496031	1	1	0.2561	225718	0.0782	7	24496031	*	rs10250643	K	24535650	rs10250643	T	G	0.7321	0.0089	0.0018	9.8e-07	792038	24535650	24496031	7	24496031	7	24496031	*	K	-0.33945	4.94444
chr7:24500153:G:A	A	G	0.4747	0.0243	0.4235	0.5134	-0.0016	0.0096	0.8647	20.7	13.879	11	0.2397	440683	39106	401577	chr7	24500153	7	7	24500153	24500153	1	1	0.4747	418384	0.0899	7	24500153	*	rs756913	R	24539772	rs756913	A	G	0.4939	-0.0084	0.0017	1.4e-06	671938	24539772	24500153	7	24500153	7	24500153	*	R	-0.166667	-4.94118
chr7:24500871:T:C	T	C	0.5999	0.0222	0.5632	0.6475	-0.0003	0.0097	0.972	0	9.629	11	0.564	440683	39106	401577	chr7	24500871	7	7	24500871	24500871	1	1	0.4001	352635	0.0843	7	24500871	*	rs4236315	Y	24540490	rs4236315	T	C	0.5835	0.0068	0.0018	0.00013	675434	24540490	24500871	7	24500871	7	24500871	*	Y	-0.0309278	3.77778
chr7:24501905:T:C	T	C	0.5203	0.0238	0.4814	0.5804	0.0028	0.0096	0.7655	26.7	14.999	11	0.1825	440683	39106	401577	chr7	24501905	7	7	24501905	24501905	1	1	0.4797	422791	0.099	7	24501905	*	rs2521222	Y	24541524	rs2521222	T	C	0.5032	0.0085	0.0017	1e-06	672041	24541524	24501905	7	24501905	7	24501905	*	Y	0.291667	5
chr7:24502946:G:T	T	G	0.3894	0.0233	0.3362	0.4308	-0.0033	0.0098	0.7371	0	10.445	11	0.4908	440683	39106	401577	chr7	24502946	7	7	24502946	24502946	1	1	0.3894	343204	0.0946	7	24502946	*	rs4719772	K	24542565	rs4719772	T	G	0.4082	-0.0064	0.0018	0.00031	676317	24542565	24502946	7	24502946	7	24502946	*	K	-0.336735	-3.55556
chr7:24514946:C:T	T	C	0.5275	0.0233	0.4956	0.5759	0.0053	0.0097	0.5835	54.8	24.35	11	0.01134	440683	39106	401577	chr7	24514946	7	7	24514946	24514946	1	1	0.4725	416445	0.0803	7	24514946	*	rs11770891	Y	24554565	rs11770891	T	C	0.5146	0.0078	0.0017	6.6e-06	683870	24554565	24514946	7	24514946	7	24514946	*	Y	0.546392	4.58824
chr7:24517878:G:A	A	G	0.4325	0.0246	0.3774	0.4746	-0.0043	0.0097	0.6598	47.9	21.131	11	0.03204	440683	39106	401577	chr7	24517878	7	7	24517878	24517878	1	1	0.4325	381191	0.0972	7	24517878	*	rs2190437	R	24557497	rs2190437	A	G	0.4533	-0.0065	0.0017	0.0002	688839	24557497	24517878	7	24517878	7	24517878	*	R	-0.443299	-3.82353
chr7:24518911:C:T	T	C	0.4309	0.0252	0.375	0.4736	-0.0037	0.0097	0.6993	46.9	20.703	11	0.03659	440683	39106	401577	chr7	24518911	7	7	24518911	24518911	1	1	0.4309	379781	0.0986	7	24518911	*	rs2711107	Y	24558530	rs2711107	T	C	0.4523	-0.0065	0.0017	0.00018	689772	24558530	24518911	7	24518911	7	24518911	*	Y	-0.381443	-3.82353
chr7:24522042:A:C	A	C	0.5501	0.0273	0.5109	0.6157	0.0037	0.0097	0.702	49.6	21.836	11	0.02567	440683	39106	401577	chr7	24522042	7	7	24522042	24522042	1	1	0.4499	396527	0.1048	7	24522042	*	rs2255365	M	24561661	rs2255365	A	C	0.529	0.0081	0.0017	3.1e-06	690849	24561661	24522042	7	24522042	7	24522042	*	M	0.381443	4.76471
chr7:24523445:G:T	T	G	0.4494	0.0273	0.3841	0.4885	-0.0041	0.0097	0.67	49.8	21.932	11	0.02491	440683	39106	401577	chr7	24523445	7	7	24523445	24523445	1	1	0.4494	396086	0.1044	7	24523445	*	rs2711103	K	24563064	rs2711103	T	G	0.4707	-0.0092	0.0019	9.2e-07	533910	24563064	24523445	7	24523445	7	24523445	*	K	-0.42268	-4.84211
chr7:24529908:G:C	C	G	0.45	0.027	0.3869	0.4887	-0.0043	0.0097	0.6541	47.2	20.843	11	0.03504	440683	39106	401577	chr7	24529908	7	7	24529908	24529908	1	1	0.45	396615	0.1018	7	24529908	*	rs2529075	S	24569527	rs2529075	C	G	0.4731	-0.0078	0.0017	6.3e-06	691041	24569527	24529908	7	24529908	7	24529908	*	S	-0.443299	-4.58824
chr7:24551360:C:A	A	C	0.275	0.0217	0.2329	0.3111	0.0069	0.0107	0.5215	19.3	13.629	11	0.2542	440683	39106	401577	chr7	24551360	7	7	24551360	24551360	1	1	0.275	242376	0.0782	7	24551360	*	rs6952491	M	24590979	rs6952491	A	C	0.296	-0.0078	0.0019	4.8e-05	681550	24590979	24551360	7	24551360	7	24551360	*	M	0.64486	-4.10526
chr7:24552691:A:G	A	G	0.7251	0.0219	0.6884	0.7671	-0.0073	0.0107	0.4942	20.3	13.801	11	0.2442	440683	39106	401577	chr7	24552691	7	7	24552691	24552691	1	1	0.2749	242288	0.0787	7	24552691	*	rs2529054	R	24592310	rs2529054	A	G	0.7059	0.0079	0.0019	3.9e-05	681836	24592310	24552691	7	24552691	7	24552691	*	R	-0.682243	4.15789
chr7:24554687:A:G	A	G	0.6863	0.0213	0.6521	0.7269	-0.0042	0.0103	0.6872	45.4	20.148	11	0.04335	440683	39106	401577	chr7	24554687	7	7	24554687	24554687	1	1	0.3137	276485	0.0748	7	24554687	*	rs2529051	R	24594306	rs2529051	A	G	0.6682	0.0072	0.0018	0.0001	681687	24594306	24554687	7	24554687	7	24554687	*	R	-0.407767	4
chr7:24555401:T:C	T	C	0.7254	0.0218	0.6889	0.7672	-0.0076	0.0107	0.4794	20.5	13.839	11	0.242	440683	39106	401577	chr7	24555401	7	7	24555401	24555401	1	1	0.2746	242023	0.0783	7	24555401	*	rs2711116	Y	24595020	rs2711116	T	C	0.7075	0.0077	0.0019	5.2e-05	682541	24595020	24555401	7	24555401	7	24555401	*	Y	-0.71028	4.05263
chr7:24556478:T:C	T	C	0.7254	0.0218	0.6888	0.7672	-0.0076	0.0107	0.4774	21.1	13.949	11	0.2359	440683	39106	401577	chr7	24556478	7	7	24556478	24556478	1	1	0.2746	242023	0.0784	7	24556478	*	rs2158889	Y	24596097	rs2158889	T	C	0.7075	0.0077	0.0019	5.5e-05	682523	24596097	24556478	7	24556478	7	24556478	*	Y	-0.71028	4.05263
chr7:24556988:A:G	A	G	0.7253	0.0218	0.6885	0.7672	-0.0077	0.0107	0.4732	20.3	13.807	11	0.2439	440683	39106	401577	chr7	24556988	7	7	24556988	24556988	1	1	0.2747	242111	0.0787	7	24556988	*	rs2390981	R	24596607	rs2390981	A	G	0.7075	0.0076	0.0019	6e-05	682528	24596607	24556988	7	24556988	7	24556988	*	R	-0.719626	4
chr7:24559089:G:A	A	G	0.2742	0.0218	0.2322	0.3102	0.0082	0.0107	0.4464	21.4	13.998	11	0.2331	440683	39106	401577	chr7	24559089	7	7	24559089	24559089	1	1	0.2742	241671	0.078	7	24559089	*	rs2529047	R	24598708	rs2529047	A	G	0.2922	-0.0076	0.0019	6.1e-05	682671	24598708	24559089	7	24559089	7	24559089	*	R	0.766355	-4
chr7:24563339:A:G	A	G	0.7252	0.0216	0.6883	0.7672	-0.0077	0.0107	0.474	22.4	14.176	11	0.2234	440683	39106	401577	chr7	24563339	7	7	24563339	24563339	1	1	0.2748	242199	0.0789	7	24563339	*	rs917264	R	24602958	rs917264	A	G	0.7077	0.0075	0.0019	7.3e-05	682966	24602958	24563339	7	24563339	7	24563339	*	R	-0.719626	3.94737
chr7:24566655:A:G	A	G	0.7253	0.0219	0.6884	0.7674	-0.0076	0.0107	0.4803	22.5	14.187	11	0.2228	440683	39106	401577	chr7	24566655	7	7	24566655	24566655	1	1	0.2747	242111	0.079	7	24566655	*	rs917262	R	24606274	rs917262	A	G	0.7078	0.0075	0.0019	7.8e-05	682697	24606274	24566655	7	24566655	7	24566655	*	R	-0.71028	3.94737
chr7:24567556:G:A	A	G	0.4628	0.0239	0.4162	0.4992	-0.0009	0.0096	0.9232	43.6	19.515	11	0.05245	440683	39106	401577	chr7	24567556	7	7	24567556	24567556	1	1	0.4628	407896	0.083	7	24567556	*	rs2529042	R	24607175	rs2529042	A	G	0.4859	-0.0072	0.0017	3.8e-05	676729	24607175	24567556	7	24567556	7	24567556	*	R	-0.09375	-4.23529
chr7:24568668:C:G	C	G	0.7249	0.0217	0.6877	0.7657	-0.0074	0.0107	0.4911	21.6	14.036	11	0.231	440683	39106	401577	chr7	24568668	7	7	24568668	24568668	1	1	0.2751	242464	0.078	7	24568668	*	rs2711121	S	24608287	rs2711121	C	G	0.7077	0.0075	0.0019	7.9e-05	682473	24608287	24568668	7	24568668	7	24568668	*	S	-0.691589	3.94737
chr7:24572822:C:T	T	C	0.2701	0.0213	0.2316	0.3065	0.0081	0.0108	0.4508	23.7	14.412	11	0.211	440683	39106	401577	chr7	24572822	7	7	24572822	24572822	1	1	0.2701	238057	0.0749	7	24572822	*	rs2711119	Y	24612441	rs2711119	T	C	0.2875	-0.0071	0.0019	0.00021	682441	24612441	24572822	7	24572822	7	24572822	*	Y	0.75	-3.73684
chr7:24577671:C:T	T	C	0.2769	0.0205	0.2393	0.3109	0.0071	0.0107	0.5055	29	15.491	11	0.1611	440683	39106	401577	chr7	24577671	7	7	24577671	24577671	1	1	0.2769	244050	0.0716	7	24577671	*	rs2711093	Y	24617290	rs2711093	T	C	0.2938	-0.007	0.0019	0.00023	682079	24617290	24577671	7	24577671	7	24577671	*	Y	0.663551	-3.68421
chr7:24582467:A:G	A	G	0.73	0.0205	0.6949	0.7655	-0.0084	0.0108	0.4331	21.8	14.065	11	0.2294	440683	39106	401577	chr7	24582467	7	7	24582467	24582467	1	1	0.27	237969	0.0706	7	24582467	*	rs2711091	R	24622086	rs2711091	A	G	0.7131	0.0067	0.0019	0.00044	682109	24622086	24582467	7	24582467	7	24582467	*	R	-0.777778	3.52632
chr7:24620726:T:A	A	T	0.4695	0.0226	0.4263	0.507	0.0008	0.0096	0.9336	47.7	21.041	11	0.03295	440683	39106	401577	chr7	24620726	7	7	24620726	24620726	1	1	0.4695	413801	0.0807	7	24620726	*	rs2108301	W	24660345	rs2108301	A	T	0.4922	-0.0066	0.0017	0.00014	675013	24660345	24620726	7	24620726	7	24620726	*	W	0.0833333	-3.88235
chr7:24662894:C:T	T	C	0.4669	0.0228	0.4241	0.5059	-0.0014	0.0096	0.8829	51.5	22.676	11	0.01963	440683	39106	401577	chr7	24662894	7	7	24662894	24662894	1	1	0.4669	411510	0.0818	7	24662894	*	rs2529083	Y	24702513	rs2529083	T	C	0.4915	-0.0067	0.0017	9.9e-05	681375	24702513	24662894	7	24662894	7	24662894	*	Y	-0.145833	-3.94118
chr7:24679091:A:C	A	C	0.5264	0.0214	0.4908	0.5675	-0.001	0.0096	0.9203	49.3	21.708	11	0.02673	440683	39106	401577	chr7	24679091	7	7	24679091	24679091	1	1	0.4736	417415	0.0767	7	24679091	*	rs722218	M	24718710	rs722218	A	C	0.5051	0.0064	0.0017	0.00023	683444	24718710	24679091	7	24679091	7	24679091	*	M	-0.104167	3.76471
chr7:24682559:G:C	C	G	0.4692	0.0222	0.4266	0.5075	-0.0008	0.0096	0.9341	53.9	23.882	11	0.01324	440683	39106	401577	chr7	24682559	7	7	24682559	24682559	1	1	0.4692	413537	0.0809	7	24682559	*	rs2529037	S	24722178	rs2529037	C	G	0.4919	-0.0064	0.0017	0.0002	683294	24722178	24682559	7	24682559	7	24682559	*	S	-0.0833333	-3.76471
chr7:24704690:C:A	A	C	0.463	0.0217	0.4217	0.4976	0.0011	0.0096	0.9121	41.8	18.911	11	0.06272	440683	39106	401577	chr7	24704690	7	7	24704690	24704690	1	1	0.463	408072	0.0759	7	24704690	*	rs2721808	H	24744309	rs2721808	A	C	0.4798	-0.0067	0.0017	0.00011	688682	24744309	24704690	7	24704690	7	24704690	*	H	0.114583	-3.94118
chr7:24708946:T:C	T	C	0.5285	0.0217	0.491	0.5689	-0.0011	0.0095	0.9095	47.3	20.882	11	0.03461	440683	39106	401577	chr7	24708946	7	7	24708946	24708946	1	1	0.4715	415564	0.0779	7	24708946	*	rs2721810	Y	24748565	rs2721810	T	C	0.5096	0.0066	0.0017	0.00013	692594	24748565	24708946	7	24708946	7	24708946	*	Y	-0.115789	3.88235
chr7:24709604:T:C	T	C	0.5304	0.0229	0.4916	0.5759	-0.0007	0.0095	0.9433	49.8	21.927	11	0.02495	440683	39106	401577	chr7	24709604	7	7	24709604	24709604	1	1	0.4696	413889	0.0843	7	24709604	*	rs2521755	Y	24749223	rs2521755	T	C	0.5125	0.0066	0.0017	0.00012	690343	24749223	24709604	7	24709604	7	24709604	*	Y	-0.0736842	3.88235
chr7:24718946:G:A	A	G	0.4052	0.0209	0.3662	0.4416	0.0029	0.0097	0.7642	4.3	11.49	11	0.4032	440683	39106	401577	chr7	24718946	7	7	24718946	24718946	1	1	0.4052	357130	0.0754	7	24718946	*	rs876308	R	24758565	rs876308	A	G	0.4224	-0.0061	0.0017	0.00044	688563	24758565	24718946	7	24718946	7	24718946	*	R	0.298969	-3.58824
chr7:24719176:T:C	T	C	0.5939	0.0204	0.5579	0.6318	-0.003	0.0097	0.759	4.7	11.548	11	0.3985	440683	39106	401577	chr7	24719176	7	7	24719176	24719176	1	1	0.4061	357923	0.0739	7	24719176	*	rs876305	Y	24758795	rs876305	T	C	0.5774	0.0062	0.0017	0.00036	688806	24758795	24719176	7	24719176	7	24719176	*	Y	-0.309278	3.64706
chr7:24719444:G:A	A	G	0.4052	0.0209	0.3662	0.4416	0.003	0.0097	0.7579	3.6	11.416	11	0.4091	440683	39106	401577	chr7	24719444	7	7	24719444	24719444	1	1	0.4052	357130	0.0754	7	24719444	*	rs2023793	R	24759063	rs2023793	A	G	0.4224	-0.0061	0.0017	0.00045	688809	24759063	24719444	7	24719444	7	24719444	*	R	0.309278	-3.58824
chr7:24722050:A:G	A	G	0.5351	0.0217	0.5006	0.5781	-0.0017	0.0095	0.8585	43.5	19.468	11	0.05319	440683	39106	401577	chr7	24722050	7	7	24722050	24722050	1	1	0.4649	409747	0.0775	7	24722050	*	rs2521757	R	24761669	rs2521757	A	G	0.5179	0.0065	0.0017	0.00015	686592	24761669	24722050	7	24722050	7	24722050	*	R	-0.178947	3.82353
chr7:24722673:G:T	T	G	0.4643	0.0215	0.4217	0.4978	0.0013	0.0095	0.8881	42.9	19.269	11	0.05643	440683	39106	401577	chr7	24722673	7	7	24722673	24722673	1	1	0.4643	409218	0.0761	7	24722673	*	rs2521758	K	24762292	rs2521758	T	G	0.4816	-0.0066	0.0017	0.00014	679205	24762292	24722673	7	24722673	7	24722673	*	K	0.136842	-3.88235
chr7:24725036:C:G	C	G	0.5329	0.0231	0.4942	0.5787	-0.0019	0.0095	0.8415	47	20.772	11	0.03581	440683	39106	401577	chr7	24725036	7	7	24725036	24725036	1	1	0.4671	411686	0.0845	7	24725036	*	rs2521759	V	24764655	rs2521759	C	G	0.5185	0.0062	0.0017	0.00037	683732	24764655	24725036	7	24725036	7	24725036	*	V	-0.2	3.64706
chr7:24726995:G:T	T	G	0.468	0.0228	0.4237	0.505	0.001	0.0096	0.9187	47.8	21.092	11	0.03243	440683	39106	401577	chr7	24726995	7	7	24726995	24726995	1	1	0.468	412479	0.0813	7	24726995	*	rs2721795	K	24766614	rs2721795	T	G	0.4871	-0.0061	0.0017	0.0004	681455	24766614	24726995	7	24726995	7	24726995	*	K	0.104167	-3.58824
chr7:24731034:T:A	A	T	0.3387	0.0185	0.3047	0.3676	-0.0004	0.0101	0.9656	30.6	15.853	11	0.1467	440683	39106	401577	chr7	24731034	7	7	24731034	24731034	1	1	0.3387	298519	0.0629	7	24731034	*	rs2521763	W	24770653	rs2521763	A	T	0.3531	-0.0067	0.0018	0.00027	679113	24770653	24731034	7	24731034	7	24731034	*	W	-0.039604	-3.72222
chr7:24731121:C:G	C	G	0.6613	0.0186	0.6322	0.6953	0.0003	0.0101	0.9727	30.5	15.817	11	0.1481	440683	39106	401577	chr7	24731121	7	7	24731121	24731121	1	1	0.3387	298519	0.0631	7	24731121	*	rs2237322	S	24770740	rs2237322	C	G	0.6469	0.0067	0.0018	0.00023	679162	24770740	24731121	7	24731121	7	24731121	*	S	0.029703	3.72222
chr7:24740368:T:G	T	G	0.6631	0.0194	0.6323	0.6995	-0.0013	0.0101	0.8968	32.9	16.405	11	0.1267	440683	39106	401577	chr7	24740368	7	7	24740368	24740368	1	1	0.3369	296932	0.0672	7	24740368	*	rs2721807	K	24779987	rs2721807	T	G	0.6469	0.0079	0.002	6.4e-05	515580	24779987	24740368	7	24740368	7	24740368	*	K	-0.128713	3.95
chr7:24740697:C:T	T	C	0.4427	0.0223	0.3982	0.4799	-0.0012	0.0096	0.9049	47.1	20.789	11	0.03563	440683	39106	401577	chr7	24740697	7	7	24740697	24740697	1	1	0.4427	390181	0.0817	7	24740697	*	rs2721805	Y	24780316	rs2721805	T	C	0.4605	-0.0068	0.0018	0.0001	677895	24780316	24740697	7	24740697	7	24740697	*	Y	-0.125	-3.77778
chr7:24741913:C:T	T	C	0.4683	0.0229	0.422	0.5027	-0.0015	0.0096	0.8751	48.3	21.261	11	0.03076	440683	39106	401577	chr7	24741913	7	7	24741913	24741913	1	1	0.4683	412744	0.0807	7	24741913	*	rs2721803	Y	24781532	rs2721803	T	C	0.487	-0.0071	0.0017	5.4e-05	677114	24781532	24741913	7	24741913	7	24741913	*	Y	-0.15625	-4.17647
chr7:24744784:C:T	T	C	0.4445	0.0225	0.3983	0.4804	-0.001	0.0096	0.914	51	22.452	11	0.0211	440683	39106	401577	chr7	24744784	7	7	24744784	24744784	1	1	0.4445	391767	0.0821	7	24744784	*	rs2521768	Y	24784403	rs2521768	T	C	0.4611	-0.007	0.0018	6.8e-05	677445	24784403	24744784	7	24744784	7	24744784	*	Y	-0.104167	-3.88889
chr7:24756610:T:C	T	C	0.5528	0.0235	0.5114	0.6006	0.0023	0.0096	0.8075	54.5	24.188	11	0.01196	440683	39106	401577	chr7	24756610	7	7	24756610	24756610	1	1	0.4472	394147	0.0892	7	24756610	*	rs1476520	Y	24796229	rs1476520	T	C	0.5318	0.0068	0.0017	9e-05	677553	24796229	24756610	7	24756610	7	24756610	*	Y	0.239583	4
chr7:24759877:A:T	A	T	0.5523	0.0223	0.516	0.5974	0.0007	0.0097	0.9451	55.8	24.874	11	0.009511	440683	39106	401577	chr7	24759877	7	7	24759877	24759877	1	1	0.4477	394588	0.0814	7	24759877	*	rs2521772	W	24799496	rs2521772	A	T	0.5326	0.0066	0.0018	0.00021	673992	24799496	24759877	7	24759877	7	24759877	*	W	0.0721649	3.66667
chr7:24765431:T:C	T	C	0.6446	0.0245	0.5959	0.6931	-0.0007	0.01	0.942	13.9	12.781	11	0.3079	440683	39106	401577	chr7	24765431	7	7	24765431	24765431	1	1	0.3554	313237	0.0972	7	24765431	*	rs6976667	Y	24805050	rs6976667	T	C	0.6206	0.0064	0.0018	0.00038	680480	24805050	24765431	7	24765431	7	24765431	*	Y	-0.07	3.55556
chr7:25733836:A:C	A	C	0.6851	0.0158	0.6607	0.718	-0.0069	0.0103	0.5001	46.7	20.646	11	0.03723	440683	39106	401577	chr7	25733836	7	7	25733836	25733836	1	1	0.3149	277542	0.0573	7	25733836	*	rs991823	M	25773456	rs991823	A	C	0.6894	-0.007	0.0019	0.0002	690477	25773456	25733836	7	25733836	7	25733836	*	M	-0.669903	-3.68421
chr7:25736574:T:G	T	G	0.7248	0.01	0.713	0.7462	-0.005	0.0106	0.6397	0	10.278	11	0.5056	440683	39106	401577	chr7	25736574	7	7	25736574	25736574	1	1	0.2752	242552	0.0332	7	25736574	*	rs10951108	N	25776194	rs10951108	T	G	0.725	-0.0067	0.0019	0.00027	793824	25776194	25736574	7	25736574	7	25736574	*	N	-0.471698	-3.52632
chr7:25739623:C:A	A	C	0.3159	0.0159	0.2826	0.3406	0.0068	0.0103	0.507	45.5	20.195	11	0.04274	440683	39106	401577	chr7	25739623	7	7	25739623	25739623	1	1	0.3159	278424	0.058	7	25739623	*	rs4722511	M	25779243	rs4722511	A	C	0.3107	0.0067	0.0019	0.00043	692554	25779243	25739623	7	25739623	7	25739623	*	M	0.660194	3.52632
chr7:25741693:T:A	A	T	0.3152	0.0156	0.2826	0.3401	0.007	0.0103	0.4962	45.5	20.192	11	0.04277	440683	39106	401577	chr7	25741693	7	7	25741693	25741693	1	1	0.3152	277807	0.0575	7	25741693	*	rs11977322	N	25781313	rs11977322	A	T	0.3115	0.0067	0.0019	0.00042	692346	25781313	25741693	7	25741693	7	25741693	*	N	0.679612	3.52632
chr7:25915932:A:C	A	C	0.4133	0.0067	0.3871	0.4401	-0.0041	0.0097	0.6715	0	5.435	11	0.9083	440683	39106	401577	chr7	25915932	7	7	25915932	25915932	1	1	0.4133	364269	0.053	7	25915932	*	rs10223942	H	25955552	rs10223942	A	C	0.4045	-0.0064	0.0017	0.00027	686165	25955552	25915932	7	25915932	7	25915932	*	H	-0.42268	-3.76471
chr7:25916134:G:A	A	G	0.2674	0.0089	0.2553	0.2882	0.0081	0.0108	0.4565	0	5.668	11	0.8946	440683	39106	401577	chr7	25916134	7	7	25916134	25916134	1	1	0.2674	235677	0.0329	7	25916134	*	rs12154905	R	25955754	rs12154905	A	G	0.2598	0.0079	0.0019	2.5e-05	792287	25955754	25916134	7	25916134	7	25916134	*	R	0.75	4.15789
chr7:25921462:C:G	C	G	0.5991	0.0057	0.5907	0.6192	0.0043	0.0097	0.6606	0	4.066	11	0.968	440683	39106	401577	chr7	25921462	7	7	25921462	25921462	1	1	0.4009	353340	0.0285	7	25921462	*	rs4722547	B	25961082	rs4722547	C	G	0.6039	0.0062	0.0018	0.00044	692123	25961082	25921462	7	25921462	7	25921462	*	B	0.443299	3.44444
chr7:25931533:G:A	A	G	0.7256	0.0106	0.687	0.7422	-0.0079	0.0108	0.4634	0	6.101	11	0.8665	440683	39106	401577	chr7	25931533	7	7	25931533	25931533	1	1	0.2744	241847	0.0552	7	25931533	*	rs6951827	R	25971153	rs6951827	A	G	0.7408	-0.0093	0.002	2.4e-06	689656	25971153	25931533	7	25931533	7	25931533	*	R	-0.731481	-4.65
chr7:25932763:T:C	T	C	0.5898	0.0059	0.5811	0.6084	0.0044	0.0097	0.6508	0	6.037	11	0.8709	440683	39106	401577	chr7	25932763	7	7	25932763	25932763	1	1	0.4102	361536	0.0273	7	25932763	*	rs2391172	Y	25972383	rs2391172	T	C	0.5927	0.0062	0.0017	0.0004	690744	25972383	25932763	7	25932763	7	25932763	*	Y	0.453608	3.64706
chr7:25934675:A:C	A	C	0.5899	0.0058	0.5815	0.6083	0.0043	0.0097	0.6545	0	6.036	11	0.871	440683	39106	401577	chr7	25934675	7	7	25934675	25934675	1	1	0.4101	361448	0.0268	7	25934675	*	rs10951118	M	25974295	rs10951118	A	C	0.5927	0.0062	0.0017	0.0004	690700	25974295	25934675	7	25934675	7	25934675	*	M	0.443299	3.64706
chr7:25935061:A:G	A	G	0.5899	0.0058	0.5815	0.6083	0.0044	0.0097	0.6461	0	5.899	11	0.88	440683	39106	401577	chr7	25935061	7	7	25935061	25935061	1	1	0.4101	361448	0.0268	7	25935061	*	rs10951119	R	25974681	rs10951119	A	G	0.5934	0.0062	0.0017	0.00042	690603	25974681	25935061	7	25935061	7	25935061	*	R	0.453608	3.64706
chr7:25939190:T:G	T	G	0.5898	0.0058	0.5811	0.6075	0.0045	0.0097	0.64	0	6.144	11	0.8636	440683	39106	401577	chr7	25939190	7	7	25939190	25939190	1	1	0.4102	361536	0.0264	7	25939190	*	rs10951120	K	25978810	rs10951120	T	G	0.5933	0.0061	0.0017	0.00046	690579	25978810	25939190	7	25939190	7	25939190	*	K	0.463918	3.58824
chr7:25939906:C:A	A	C	0.4082	0.006	0.3886	0.417	-0.004	0.0097	0.6831	0	6.651	11	0.8266	440683	39106	401577	chr7	25939906	7	7	25939906	25939906	1	1	0.4082	359774	0.0284	7	25939906	*	rs998357	M	25979526	rs998357	A	C	0.4073	-0.0061	0.0018	0.00048	690618	25979526	25939906	7	25939906	7	25939906	*	M	-0.412371	-3.38889
chr7:25940075:G:A	A	G	0.4117	0.0056	0.3937	0.4196	-0.0033	0.0097	0.7351	0	6.627	11	0.8284	440683	39106	401577	chr7	25940075	7	7	25940075	25940075	1	1	0.4117	362858	0.0259	7	25940075	*	rs7803374	R	25979695	rs7803374	A	G	0.4073	-0.0061	0.0018	0.0005	687160	25979695	25940075	7	25940075	7	25940075	*	R	-0.340206	-3.38889
chr7:26468400:C:T	T	C	0.2121	0.0054	0.2019	0.2239	-0.0088	0.0118	0.4575	0	6.056	11	0.8696	440683	39106	401577	chr7	26468400	7	7	26468400	26468400	1	1	0.2121	186938	0.022	7	26468400	*	rs6963302	Y	26508020	rs6963302	T	C	0.2132	0.0085	0.0022	8.4e-05	674634	26508020	26468400	7	26468400	7	26468400	*	Y	-0.745763	3.86364
chr7:26468429:C:G	C	G	0.4738	0.029	0.4298	0.5337	0.027	0.0096	0.005088	56.2	25.122	11	0.008749	440683	39106	401577	chr7	26468429	7	7	26468429	26468429	1	1	0.4738	417591	0.1039	7	26468429	*	rs6461943	S	26508049	rs6461943	C	G	0.4581	-0.0078	0.0018	9.5e-06	677047	26508049	26468429	7	26468429	7	26468429	*	S	2.8125	-4.33333
chr7:26477935:G:A	A	G	0.6839	0.0267	0.6287	0.7194	-0.0247	0.0103	0.01614	16	13.1	11	0.2868	440683	39106	401577	chr7	26477935	7	7	26477935	26477935	1	1	0.3161	278600	0.0907	7	26477935	*	rs2214548	R	26517555	rs2214548	A	G	0.6983	0.008	0.0019	3.1e-05	686417	26517555	26477935	7	26477935	7	26477935	*	R	-2.39806	4.21053
chr7:26480531:C:G	C	G	0.808	0.0048	0.7913	0.8173	0.0208	0.0121	0.08508	0	6.717	11	0.8215	440683	39106	401577	chr7	26480531	7	7	26480531	26480531	1	1	0.192	169222	0.026	7	26480531	*	rs11983910	V	26520151	rs11983910	C	G	0.8094	-0.0077	0.0022	0.00048	690224	26520151	26480531	7	26480531	7	26480531	*	V	1.71901	-3.5
chr7:26480581:A:G	A	G	0.3174	0.0263	0.2816	0.3707	0.0253	0.0103	0.01423	17.7	13.361	11	0.2704	440683	39106	401577	chr7	26480581	7	7	26480581	26480581	1	1	0.3174	279746	0.0891	7	26480581	*	rs757392	R	26520201	rs757392	A	G	0.3013	-0.0081	0.0019	2.6e-05	687480	26520201	26480581	7	26480581	7	26480581	*	R	2.45631	-4.26316
chr7:26481074:C:T	T	C	0.1923	0.0049	0.1828	0.2092	-0.0205	0.0121	0.08851	0	6.728	11	0.8206	440683	39106	401577	chr7	26481074	7	7	26481074	26481074	1	1	0.1923	169487	0.0264	7	26481074	*	rs4722600	Y	26520694	rs4722600	T	C	0.1916	0.0077	0.0022	0.00049	690439	26520694	26481074	7	26481074	7	26481074	*	Y	-1.69421	3.5
chr7:26486271:G:A	A	G	0.192	0.0041	0.1839	0.2076	-0.0201	0.012	0.09485	0	7.842	11	0.7274	440683	39106	401577	chr7	26486271	7	7	26486271	26486271	1	1	0.192	169222	0.0237	7	26486271	*	rs11976076	R	26525891	rs11976076	A	G	0.1903	0.0084	0.0022	0.00014	692528	26525891	26486271	7	26486271	7	26486271	*	R	-1.675	3.81818
chr7:26487340:G:A	A	G	0.6355	0.0284	0.5821	0.6785	-0.0258	0.01	0.009684	31.1	15.963	11	0.1425	440683	39106	401577	chr7	26487340	7	7	26487340	26487340	1	1	0.3645	321258	0.0964	7	26487340	*	rs12666574	R	26526960	rs12666574	A	G	0.6505	0.0097	0.0018	1.4e-07	687105	26526960	26487340	7	26487340	7	26487340	*	R	-2.58	5.38889
chr7:26488126:C:T	T	C	0.1917	0.0043	0.1844	0.2081	-0.021	0.0121	0.08225	0	7.382	11	0.7674	440683	39106	401577	chr7	26488126	7	7	26488126	26488126	1	1	0.1917	168958	0.0237	7	26488126	*	rs9690364	Y	26527746	rs9690364	T	C	0.1902	0.0084	0.0022	0.00014	692275	26527746	26488126	7	26488126	7	26488126	*	Y	-1.73554	3.81818
chr7:26488422:A:G	A	G	0.8082	0.0043	0.7918	0.8155	0.0209	0.0121	0.08348	0	7.318	11	0.7727	440683	39106	401577	chr7	26488422	7	7	26488422	26488422	1	1	0.1918	169046	0.0237	7	26488422	*	rs17347213	R	26528042	rs17347213	A	G	0.8083	-0.0083	0.0022	0.00017	692239	26528042	26488422	7	26488422	7	26488422	*	R	1.72727	-3.77273
chr7:26488552:G:A	A	G	0.6353	0.0293	0.5787	0.6788	-0.0261	0.01	0.009025	30.4	15.804	11	0.1486	440683	39106	401577	chr7	26488552	7	7	26488552	26488552	1	1	0.3647	321434	0.1001	7	26488552	*	rs4722601	R	26528172	rs4722601	A	G	0.6515	0.0096	0.0019	2.2e-07	686784	26528172	26488552	7	26488552	7	26488552	*	R	-2.61	5.05263
chr7:26488821:A:T	A	T	0.8083	0.0043	0.7919	0.8155	0.0211	0.0121	0.08097	0	7.279	11	0.7761	440683	39106	401577	chr7	26488821	7	7	26488821	26488821	1	1	0.1917	168958	0.0236	7	26488821	*	rs17347269	W	26528441	rs17347269	A	T	0.8099	-0.0081	0.0022	0.00024	691225	26528441	26488821	7	26488821	7	26488821	*	W	1.7438	-3.68182
chr7:26489171:G:T	T	G	0.6047	0.0298	0.5502	0.654	-0.0204	0.0099	0.03811	19.5	13.673	11	0.2516	440683	39106	401577	chr7	26489171	7	7	26489171	26489171	1	1	0.3953	348404	0.1038	7	26489171	*	rs6942978	D	26528791	rs6942978	T	G	0.6031	0.0084	0.0018	4.9e-06	676802	26528791	26489171	7	26489171	7	26489171	*	D	-2.06061	4.66667
chr7:26501107:C:T	T	C	0.636	0.03	0.5781	0.6825	-0.0257	0.0101	0.01078	55.3	24.636	11	0.0103	440683	39106	401577	chr7	26501107	7	7	26501107	26501107	1	1	0.364	320817	0.1044	7	26501107	*	rs6461948	Y	26540727	rs6461948	T	C	0.652	0.0082	0.0019	1.5e-05	672352	26540727	26501107	7	26501107	7	26501107	*	Y	-2.54455	4.31579
chr7:26543291:A:T	A	T	0.9235	0.006	0.912	0.9326	-0.009	0.0179	0.6163	27.3	15.124	11	0.1769	440683	39106	401577	chr7	26543291	7	7	26543291	26543291	1	1	0.0765	67424.5	0.0206	7	26543291	*	rs17153862	W	26582910	rs17153862	A	T	0.92142	-0.0111	0.0031	0.00038	691006	26582910	26543291	7	26543291	7	26543291	*	W	-0.502793	-3.58065
chr7:26544162:A:C	A	C	0.5355	0.0289	0.4757	0.5865	-0.0057	0.0096	0.5531	0	8.105	11	0.7039	440683	39106	401577	chr7	26544162	7	7	26544162	26544162	1	1	0.4645	409395	0.1108	7	26544162	*	rs10215963	M	26583781	rs10215963	A	C	0.5486	0.0061	0.0017	0.0004	688654	26583781	26544162	7	26544162	7	26544162	*	M	-0.59375	3.58824
chr7:26549407:C:T	T	C	0.0803	0.0044	0.069	0.0926	0.0169	0.0175	0.334	25.3	14.717	11	0.1958	440683	39106	401577	chr7	26549407	7	7	26549407	26549407	1	1	0.0803	70773.7	0.0236	7	26549407	*	rs13232483	Y	26589026	rs13232483	T	C	0.08203	0.0108	0.0031	0.00049	690926	26589026	26549407	7	26549407	7	26549407	*	Y	0.965714	3.48387
chr7:26554696:T:C	T	C	0.3498	0.0145	0.3183	0.3727	-0.0001	0.01	0.9942	0	3.366	11	0.985	440683	39106	401577	chr7	26554696	7	7	26554696	26554696	1	1	0.3498	308302	0.0544	7	26554696	*	rs740183	Y	26594315	rs740183	T	C	0.3585	0.0067	0.0018	0.00016	689340	26594315	26554696	7	26554696	7	26554696	*	Y	-0.01	3.72222
chr7:26555034:A:G	A	G	0.3509	0.0152	0.3099	0.3743	0	0.01	0.9976	0	3.159	11	0.9885	440683	39106	401577	chr7	26555034	7	7	26555034	26555034	1	1	0.3509	309271	0.0644	7	26555034	*	rs4509197	R	26594653	rs4509197	A	G	0.3583	0.0067	0.0018	0.00019	689411	26594653	26555034	7	26555034	7	26555034	*	R	0	3.72222
chr7:26555204:G:T	T	G	0.1689	0.0063	0.1543	0.1911	-0.0045	0.0127	0.7209	0	6.25	11	0.8562	440683	39106	401577	chr7	26555204	7	7	26555204	26555204	1	1	0.1689	148863	0.0368	7	26555204	*	rs740184	K	26594823	rs740184	T	G	0.1703	0.0081	0.0023	0.0004	689991	26594823	26555204	7	26555204	7	26555204	*	K	-0.354331	3.52174
chr7:26659229:A:G	A	G	0.9084	0.0092	0.8905	0.9309	0.0108	0.0168	0.5197	44	19.63	11	0.05069	440683	39106	401577	chr7	26659229	7	7	26659229	26659229	1	1	0.0916	80733.1	0.0404	7	26659229	*	rs11971041	R	26698848	rs11971041	A	G	0.90616	-0.021	0.0031	1e-11	689741	26698848	26659229	7	26659229	7	26659229	*	R	0.642857	-6.77419
chr7:26659442:A:G	A	G	0.9091	0.0088	0.8921	0.9318	0.0104	0.0168	0.5371	36.6	17.349	11	0.09797	440683	39106	401577	chr7	26659442	7	7	26659442	26659442	1	1	0.0909	80116.2	0.0397	7	26659442	*	rs11971098	R	26699061	rs11971098	A	G	0.90645	-0.0209	0.0031	1.3e-11	689768	26699061	26659442	7	26659442	7	26659442	*	R	0.619048	-6.74194
chr7:26659676:A:G	A	G	0.9082	0.0092	0.8905	0.9309	0.0106	0.0167	0.5245	44.1	19.692	11	0.04975	440683	39106	401577	chr7	26659676	7	7	26659676	26659676	1	1	0.0918	80909.4	0.0404	7	26659676	*	rs7799519	R	26699295	rs7799519	A	G	0.90488	-0.0208	0.0031	1.5e-11	689791	26699295	26659676	7	26659676	7	26659676	*	R	0.634731	-6.70968
chr7:26673575:T:C	T	C	0.9093	0.0095	0.8912	0.9337	0.0123	0.0167	0.4606	44.4	19.772	11	0.04857	440683	39106	401577	chr7	26673575	7	7	26673575	26673575	1	1	0.0907	79939.9	0.0425	7	26673575	*	rs6967749	Y	26713194	rs6967749	T	C	0.90686	-0.0208	0.0031	2.1e-11	679064	26713194	26673575	7	26673575	7	26673575	*	Y	0.736527	-6.70968
chr7:26723383:G:A	A	G	0.0915	0.0097	0.0676	0.1105	-0.0151	0.0166	0.3649	45.8	20.287	11	0.04155	440683	39106	401577	chr7	26723383	7	7	26723383	26723383	1	1	0.0915	80645	0.0429	7	26723383	*	rs1024453	R	26763002	rs1024453	A	G	0.0936	0.0203	0.0031	4.5e-11	680648	26763002	26723383	7	26723383	7	26723383	*	R	-0.909639	6.54839
chr7:26724802:A:G	A	G	0.9084	0.0098	0.8893	0.9324	0.0159	0.0166	0.3392	45.6	20.227	11	0.04232	440683	39106	401577	chr7	26724802	7	7	26724802	26724802	1	1	0.0916	80733.1	0.0431	7	26724802	*	rs11978456	R	26764421	rs11978456	A	G	0.90634	-0.0201	0.0031	4.9e-11	692450	26764421	26724802	7	26724802	7	26724802	*	R	0.957831	-6.48387
chr7:26725977:C:A	A	C	0.0912	0.0098	0.067	0.1102	-0.0163	0.0166	0.3279	46.8	20.671	11	0.03694	440683	39106	401577	chr7	26725977	7	7	26725977	26725977	1	1	0.0912	80380.6	0.0432	7	26725977	*	rs1129771	M	26765596	rs1129771	A	C	0.09308	0.0212	0.0033	1.7e-10	529222	26765596	26725977	7	26725977	7	26725977	*	M	-0.981928	6.42424
chr7:26726368:T:G	T	G	0.909	0.0096	0.8893	0.933	0.0167	0.0167	0.3174	46.9	20.71	11	0.0365	440683	39106	401577	chr7	26726368	7	7	26726368	26726368	1	1	0.091	80204.3	0.0437	7	26726368	*	rs11976472	B	26765987	rs11976472	T	G	0.90692	-0.0204	0.0031	3.6e-11	680701	26765987	26726368	7	26726368	7	26726368	*	B	1	-6.58065
chr7:26733155:A:G	A	G	0.9085	0.0097	0.8896	0.9324	0.0148	0.0166	0.3727	45.7	20.254	11	0.04197	440683	39106	401577	chr7	26733155	7	7	26733155	26733155	1	1	0.0915	80645	0.0428	7	26733155	*	rs7780206	R	26772774	rs7780206	A	G	0.90862	-0.0202	0.0031	4.3e-11	692391	26772774	26733155	7	26733155	7	26733155	*	R	0.891566	-6.51613
chr7:26737748:C:T	T	C	0.0909	0.0095	0.067	0.1092	-0.0158	0.0167	0.3425	46.8	20.689	11	0.03674	440683	39106	401577	chr7	26737748	7	7	26737748	26737748	1	1	0.0909	80116.2	0.0422	7	26737748	*	rs11973332	Y	26777367	rs11973332	T	C	0.09325	0.021	0.0032	5.5e-11	691611	26777367	26737748	7	26737748	7	26737748	*	Y	-0.946108	6.5625
chr7:26771945:A:G	A	G	0.9042	0.0094	0.8839	0.9258	0.0177	0.0164	0.2791	40.4	18.451	11	0.07168	440683	39106	401577	chr7	26771945	7	7	26771945	26771945	1	1	0.0958	84434.9	0.0419	7	26771945	*	rs7809419	R	26811564	rs7809419	A	G	0.90195	-0.0193	0.003	2.6e-10	686758	26811564	26771945	7	26771945	7	26771945	*	R	1.07927	-6.43333
chr7:26812186:C:T	T	C	0.7501	0.0159	0.7166	0.7746	0.0075	0.011	0.4961	0	9.11	11	0.6118	440683	39106	401577	chr7	26812186	7	7	26812186	26812186	1	1	0.2499	220253	0.058	7	26812186	*	rs490366	Y	26851805	rs490366	T	C	0.7547	-0.0073	0.002	0.00028	688293	26851805	26812186	7	26812186	7	26812186	*	Y	0.681818	-3.65
chr7:26814935:A:G	A	G	0.1417	0.0075	0.1174	0.1554	-0.0179	0.0138	0.1952	35.9	17.167	11	0.103	440683	39106	401577	chr7	26814935	7	7	26814935	26814935	1	1	0.1417	124890	0.038	7	26814935	*	rs477924	R	26854554	rs477924	A	G	0.1429	0.0153	0.0025	9.2e-10	688703	26854554	26814935	7	26814935	7	26814935	*	R	-1.2971	6.12
chr7:26816611:A:C	A	C	0.8626	0.0061	0.8529	0.8829	0.0184	0.0138	0.1836	40.3	18.422	11	0.07229	440683	39106	401577	chr7	26816611	7	7	26816611	26816611	1	1	0.1374	121100	0.03	7	26816611	*	rs213533	M	26856230	rs213533	A	C	0.857	-0.0156	0.0025	4.8e-10	688928	26856230	26816611	7	26816611	7	26816611	*	M	1.33333	-6.24
chr7:26819680:G:A	A	G	0.7463	0.0154	0.7153	0.773	0.0068	0.011	0.5382	0	9.546	11	0.5716	440683	39106	401577	chr7	26819680	7	7	26819680	26819680	1	1	0.2537	223603	0.0577	7	26819680	*	rs550141	R	26859299	rs550141	A	G	0.7534	-0.0079	0.002	9.1e-05	689047	26859299	26819680	7	26819680	7	26819680	*	R	0.618182	-3.95
chr7:26824770:A:C	A	C	0.2525	0.0159	0.2239	0.2842	-0.0066	0.0111	0.5503	0	8.684	11	0.651	440683	39106	401577	chr7	26824770	7	7	26824770	26824770	1	1	0.2525	222545	0.0603	7	26824770	*	rs636371	M	26864389	rs636371	A	C	0.2454	0.0075	0.002	0.0002	689104	26864389	26824770	7	26824770	7	26824770	*	M	-0.594595	3.75
chr7:26841826:C:G	C	G	0.1419	0.0074	0.1165	0.1562	-0.0179	0.0139	0.1966	36.3	17.258	11	0.1005	440683	39106	401577	chr7	26841826	7	7	26841826	26841826	1	1	0.1419	125066	0.0397	7	26841826	*	rs659131	S	26881445	rs659131	C	G	0.1432	0.0153	0.0025	8.9e-10	689141	26881445	26841826	7	26841826	7	26841826	*	S	-1.28777	6.12
chr7:26845078:T:C	T	C	0.868	0.0048	0.8603	0.8869	0.017	0.0141	0.2297	43	19.315	11	0.05567	440683	39106	401577	chr7	26845078	7	7	26845078	26845078	1	1	0.132	116340	0.0266	7	26845078	*	rs213536	Y	26884697	rs213536	T	C	0.858	-0.0153	0.0025	7.9e-10	689086	26884697	26845078	7	26845078	7	26845078	*	Y	1.20567	-6.12
chr7:26847493:G:T	T	G	0.8585	0.007	0.842	0.8838	0.0182	0.0139	0.19	37.4	17.566	11	0.0922	440683	39106	401577	chr7	26847493	7	7	26847493	26847493	1	1	0.1415	124713	0.0418	7	26847493	*	rs591895	K	26887112	rs591895	T	G	0.8568	-0.0152	0.0025	9.7e-10	688882	26887112	26847493	7	26847493	7	26847493	*	K	1.30935	-6.08
chr7:26853009:C:G	C	G	0.2542	0.0156	0.2264	0.2863	-0.0067	0.0111	0.5422	0	8.806	11	0.6398	440683	39106	401577	chr7	26853009	7	7	26853009	26853009	1	1	0.2542	224043	0.0599	7	26853009	*	rs586947	S	26892628	rs586947	C	G	0.2466	0.0075	0.002	0.00022	688974	26892628	26853009	7	26853009	7	26853009	*	S	-0.603604	3.75
chr7:26856617:G:A	A	G	0.7446	0.0158	0.7116	0.7719	0.0074	0.011	0.5032	0	8.815	11	0.639	440683	39106	401577	chr7	26856617	7	7	26856617	26856617	1	1	0.2554	225101	0.0603	7	26856617	*	rs1391805	R	26896236	rs1391805	A	G	0.7508	-0.0077	0.002	0.00013	688665	26896236	26856617	7	26856617	7	26856617	*	R	0.672727	-3.85
chr7:26860161:G:A	A	G	0.2482	0.0141	0.2218	0.2767	-0.0104	0.0111	0.3469	0	8.611	11	0.6577	440683	39106	401577	chr7	26860161	7	7	26860161	26860161	1	1	0.2482	218755	0.0549	7	26860161	*	rs213524	R	26899780	rs213524	A	G	0.2458	0.0071	0.002	0.00044	688373	26899780	26860161	7	26860161	7	26860161	*	R	-0.936937	3.55
chr7:26897250:T:C	T	C	0.86	0.0057	0.8511	0.884	0.0147	0.0138	0.2848	43.4	19.434	11	0.05373	440683	39106	401577	chr7	26897250	7	7	26897250	26897250	1	1	0.14	123391	0.0329	7	26897250	*	rs213515	Y	26936869	rs213515	T	C	0.8574	-0.0145	0.0025	4.5e-09	691733	26936869	26897250	7	26897250	7	26897250	*	Y	1.06522	-5.8
chr7:26899190:G:A	A	G	0.1773	0.0046	0.1596	0.1859	-0.0127	0.0125	0.3113	36.5	17.336	11	0.09832	440683	39106	401577	chr7	26899190	7	7	26899190	26899190	1	1	0.1773	156266	0.0263	7	26899190	*	rs213516	R	26938809	rs213516	A	G	0.1862	0.0132	0.0023	4.3e-09	691409	26938809	26899190	7	26899190	7	26899190	*	R	-1.016	5.73913
chr7:26901446:T:C	T	C	0.8567	0.0058	0.8484	0.8817	0.0149	0.0136	0.2735	35.1	16.952	11	0.1093	440683	39106	401577	chr7	26901446	7	7	26901446	26901446	1	1	0.1433	126300	0.0333	7	26901446	*	rs213518	Y	26941065	rs213518	T	C	0.8574	-0.0152	0.0025	5.9e-10	691152	26941065	26901446	7	26901446	7	26901446	*	Y	1.09559	-6.08
chr7:26901856:A:T	A	T	0.8149	0.0053	0.8026	0.8368	0.0051	0.0123	0.6786	44.8	19.92	11	0.04645	440683	39106	401577	chr7	26901856	7	7	26901856	26901856	1	1	0.1851	163141	0.0342	7	26901856	*	rs213519	W	26941475	rs213519	A	T	0.8072	-0.0133	0.0022	2.7e-09	683512	26941475	26901856	7	26901856	7	26901856	*	W	0.414634	-6.04545
chr7:26903216:C:T	T	C	0.1404	0.006	0.1156	0.15	-0.0139	0.0137	0.3134	42.6	19.178	11	0.05797	440683	39106	401577	chr7	26903216	7	7	26903216	26903216	1	1	0.1404	123744	0.0344	7	26903216	*	rs213521	Y	26942835	rs213521	T	C	0.1426	0.0148	0.0025	2.6e-09	691613	26942835	26903216	7	26903216	7	26903216	*	Y	-1.0146	5.92
chr7:26909157:G:A	A	G	0.14	0.0057	0.1156	0.1489	-0.0156	0.0137	0.2566	42.1	18.998	11	0.06113	440683	39106	401577	chr7	26909157	7	7	26909157	26909157	1	1	0.14	123391	0.0333	7	26909157	*	rs2936423	R	26948776	rs2936423	A	G	0.1425	0.0146	0.0025	3.4e-09	691531	26948776	26909157	7	26909157	7	26909157	*	R	-1.13869	5.84
chr7:26910587:A:T	A	T	0.8225	0.0046	0.8141	0.8409	0.0127	0.0125	0.3084	37.1	17.495	11	0.09406	440683	39106	401577	chr7	26910587	7	7	26910587	26910587	1	1	0.1775	156442	0.0268	7	26910587	*	rs2936424	W	26950206	rs2936424	A	T	0.8152	-0.0134	0.0023	2.9e-09	691258	26950206	26910587	7	26910587	7	26910587	*	W	1.016	-5.82609
chr7:26919298:G:A	A	G	0.1398	0.0057	0.1153	0.1487	-0.0157	0.0137	0.2518	41.6	18.828	11	0.06424	440683	39106	401577	chr7	26919298	7	7	26919298	26919298	1	1	0.1398	123215	0.0334	7	26919298	*	rs774265	R	26958917	rs774265	A	G	0.1426	0.0145	0.0025	5.1e-09	691407	26958917	26919298	7	26919298	7	26919298	*	R	-1.14599	5.8
chr7:26922968:A:G	A	G	0.8223	0.0047	0.8136	0.8414	0.0123	0.0125	0.3225	39.1	18.07	11	0.07998	440683	39106	401577	chr7	26922968	7	7	26922968	26922968	1	1	0.1777	156619	0.0278	7	26922968	*	rs774266	R	26962587	rs774266	A	G	0.8152	-0.0133	0.0023	3.9e-09	691122	26962587	26922968	7	26922968	7	26922968	*	R	0.984	-5.78261
chr7:26924533:T:A	A	T	0.1398	0.0057	0.1159	0.1485	-0.0156	0.0137	0.2571	43.4	19.445	11	0.05355	440683	39106	401577	chr7	26924533	7	7	26924533	26924533	1	1	0.1398	123215	0.0326	7	26924533	*	rs774268	W	26964152	rs774268	A	T	0.1426	0.0147	0.0025	3.6e-09	691229	26964152	26924533	7	26924533	7	26924533	*	W	-1.13869	5.88
chr7:26927167:G:A	A	G	0.1773	0.0045	0.1594	0.1854	-0.0132	0.0125	0.2911	36.4	17.293	11	0.09949	440683	39106	401577	chr7	26927167	7	7	26927167	26927167	1	1	0.1773	156266	0.026	7	26927167	*	rs774263	R	26966786	rs774263	A	G	0.1848	0.0132	0.0022	4.3e-09	691150	26966786	26927167	7	26927167	7	26927167	*	R	-1.056	6
chr7:26927631:G:A	A	G	0.1396	0.0058	0.115	0.1488	-0.0167	0.0137	0.224	40.2	18.387	11	0.07303	440683	39106	401577	chr7	26927631	7	7	26927631	26927631	1	1	0.1396	123039	0.0338	7	26927631	*	rs774262	D	26967250	rs774262	A	G	0.1426	0.0148	0.0025	2e-09	685561	26967250	26927631	7	26927631	7	26927631	*	D	-1.21898	5.92
chr7:26929152:C:A	A	C	0.1401	0.0057	0.1158	0.1489	-0.0159	0.0137	0.2456	42.7	19.211	11	0.05741	440683	39106	401577	chr7	26929152	7	7	26929152	26929152	1	1	0.1401	123479	0.0331	7	26929152	*	rs774261	M	26968771	rs774261	A	C	0.1441	0.0145	0.0025	4.2e-09	691465	26968771	26929152	7	26929152	7	26929152	*	M	-1.16058	5.8
chr7:26929256:C:T	T	C	0.1766	0.0044	0.1591	0.1862	-0.0123	0.0125	0.3259	33.3	16.501	11	0.1235	440683	39106	401577	chr7	26929256	7	7	26929256	26929256	1	1	0.1766	155649	0.0271	7	26929256	*	rs706019	Y	26968875	rs706019	T	C	0.1845	0.0132	0.0023	5.2e-09	691192	26968875	26929256	7	26929256	7	26929256	*	Y	-0.984	5.73913
chr7:26937106:A:G	A	G	0.8603	0.0058	0.8511	0.8842	0.0169	0.0138	0.2203	41.8	18.907	11	0.06278	440683	39106	401577	chr7	26937106	7	7	26937106	26937106	1	1	0.1397	123127	0.0331	7	26937106	*	rs774259	R	26976725	rs774259	A	G	0.8575	-0.0146	0.0025	3.9e-09	691478	26976725	26937106	7	26937106	7	26937106	*	R	1.22464	-5.84
chr7:26937211:G:A	A	G	0.1394	0.0058	0.115	0.1484	-0.0166	0.0138	0.2266	42.7	19.211	11	0.0574	440683	39106	401577	chr7	26937211	7	7	26937211	26937211	1	1	0.1394	122862	0.0334	7	26937211	*	rs774258	R	26976830	rs774258	A	G	0.1473	0.0144	0.0025	6.5e-09	691428	26976830	26937211	7	26937211	7	26937211	*	R	-1.2029	5.76
chr7:26937573:G:A	A	G	0.1392	0.0056	0.115	0.1478	-0.0163	0.0138	0.2377	43.2	19.358	11	0.05496	440683	39106	401577	chr7	26937573	7	7	26937573	26937573	1	1	0.1392	122686	0.0328	7	26937573	*	rs774257	R	26977192	rs774257	A	G	0.1444	0.0144	0.0025	5.6e-09	691412	26977192	26937573	7	26937573	7	26937573	*	R	-1.18116	5.76
chr7:26944040:T:C	T	C	0.8144	0.006	0.7987	0.8358	0.0092	0.0123	0.4521	38.2	17.795	11	0.08646	440683	39106	401577	chr7	26944040	7	7	26944040	26944040	1	1	0.1856	163582	0.0371	7	26944040	*	rs774244	Y	26983659	rs774244	T	C	0.8106	-0.0136	0.0022	1e-09	690529	26983659	26944040	7	26944040	7	26944040	*	Y	0.747967	-6.18182
chr7:26946196:A:G	A	G	0.8128	0.0065	0.7983	0.8345	0.0096	0.0123	0.4351	40.8	18.578	11	0.0691	440683	39106	401577	chr7	26946196	7	7	26946196	26946196	1	1	0.1872	164992	0.0362	7	26946196	*	rs774245	R	26985815	rs774245	A	G	0.8113	-0.0135	0.0022	1.2e-09	690557	26985815	26946196	7	26946196	7	26946196	*	R	0.780488	-6.13636
chr7:26951197:A:G	A	G	0.8568	0.0057	0.8473	0.8823	0.0163	0.0136	0.2301	35.3	17.009	11	0.1076	440683	39106	401577	chr7	26951197	7	7	26951197	26951197	1	1	0.1432	126212	0.035	7	26951197	*	rs774246	R	26990816	rs774246	A	G	0.8556	-0.0153	0.0025	5.4e-10	690818	26990816	26951197	7	26951197	7	26951197	*	R	1.19853	-6.12
chr7:26954017:G:A	A	G	0.1399	0.0057	0.1146	0.1487	-0.0167	0.0137	0.2251	42.2	19.036	11	0.06046	440683	39106	401577	chr7	26954017	7	7	26954017	26954017	1	1	0.1399	123303	0.0341	7	26954017	*	rs774247	R	26993636	rs774247	A	G	0.1334	0.0145	0.0025	5.3e-09	691286	26993636	26954017	7	26954017	7	26954017	*	R	-1.21898	5.8
chr7:26956783:G:T	T	G	0.1853	0.006	0.1629	0.2014	-0.0094	0.0123	0.4436	38.7	17.955	11	0.08263	440683	39106	401577	chr7	26956783	7	7	26956783	26956783	1	1	0.1853	163317	0.0385	7	26956783	*	rs2648079	K	26996402	rs2648079	T	G	0.1874	0.0137	0.0022	7.9e-10	690653	26996402	26956783	7	26956783	7	26956783	*	K	-0.764228	6.22727
chr7:26963835:G:C	C	G	0.1852	0.006	0.1639	0.2014	-0.0092	0.0123	0.4532	38.7	17.939	11	0.08302	440683	39106	401577	chr7	26963835	7	7	26963835	26963835	1	1	0.1852	163229	0.0375	7	26963835	*	rs774256	S	27003454	rs774256	C	G	0.1871	0.0136	0.0022	9.7e-10	690467	27003454	26963835	7	26963835	7	26963835	*	S	-0.747967	6.18182
chr7:26974244:T:C	T	C	0.8214	0.0056	0.8086	0.8447	0.009	0.0125	0.4707	50.6	22.286	11	0.02225	440683	39106	401577	chr7	26974244	7	7	26974244	26974244	1	1	0.1786	157412	0.0361	7	26974244	*	rs2693669	Y	27013863	rs2693669	T	C	0.8159	-0.0124	0.0022	3.4e-08	690709	27013863	26974244	7	26974244	7	26974244	*	Y	0.72	-5.63636
chr7:26974595:T:C	T	C	0.8203	0.006	0.807	0.8445	0.0092	0.0124	0.4592	51.6	22.73	11	0.01929	440683	39106	401577	chr7	26974595	7	7	26974595	26974595	1	1	0.1797	158381	0.0375	7	26974595	*	rs774249	Y	27014214	rs774249	T	C	0.8155	-0.0125	0.0022	2.7e-08	690678	27014214	26974595	7	26974595	7	26974595	*	Y	0.741935	-5.68182
chr7:26975369:T:G	T	G	0.8223	0.0052	0.8112	0.846	0.008	0.0125	0.5197	46.5	20.567	11	0.03815	440683	39106	401577	chr7	26975369	7	7	26975369	26975369	1	1	0.1777	156619	0.0348	7	26975369	*	rs706015	K	27014988	rs706015	T	G	0.8159	-0.0123	0.0023	4.1e-08	690727	27014988	26975369	7	26975369	7	26975369	*	K	0.64	-5.34783
chr7:26976060:C:T	T	C	0.1785	0.0056	0.1542	0.1915	-0.0088	0.0125	0.4824	51.2	22.554	11	0.02042	440683	39106	401577	chr7	26976060	7	7	26976060	26976060	1	1	0.1785	157324	0.0373	7	26976060	*	rs774250	Y	27015679	rs774250	T	C	0.1839	0.0124	0.0022	3.6e-08	690487	27015679	26976060	7	26976060	7	26976060	*	Y	-0.704	5.63636
chr7:26976830:C:A	A	C	0.1784	0.0056	0.1551	0.1915	-0.009	0.0125	0.4687	51	22.462	11	0.02103	440683	39106	401577	chr7	26976830	7	7	26976830	26976830	1	1	0.1784	157236	0.0364	7	26976830	*	rs774251	M	27016449	rs774251	A	C	0.1841	0.0123	0.0022	4.1e-08	690699	27016449	26976830	7	26976830	7	26976830	*	M	-0.72	5.59091
chr7:26977711:G:A	A	G	0.1363	0.0058	0.1091	0.1457	-0.0153	0.0139	0.2711	49	21.586	11	0.02779	440683	39106	401577	chr7	26977711	7	7	26977711	26977711	1	1	0.1363	120130	0.0366	7	26977711	*	rs774252	R	27017330	rs774252	A	G	0.139	0.0138	0.0025	3.9e-08	685567	27017330	26977711	7	26977711	7	26977711	*	R	-1.10072	5.52
chr7:26978251:G:A	A	G	0.1784	0.0056	0.1551	0.1915	-0.0088	0.0125	0.4814	50.9	22.385	11	0.02156	440683	39106	401577	chr7	26978251	7	7	26978251	26978251	1	1	0.1784	157236	0.0364	7	26978251	*	rs774253	R	27017870	rs774253	A	G	0.1838	0.0125	0.0023	3e-08	684801	27017870	26978251	7	26978251	7	26978251	*	R	-0.704	5.43478
chr7:26982801:T:C	T	C	0.8204	0.0061	0.8071	0.845	0.009	0.0124	0.4713	51.8	22.84	11	0.01862	440683	39106	401577	chr7	26982801	7	7	26982801	26982801	1	1	0.1796	158293	0.0379	7	26982801	*	rs2693660	Y	27022420	rs2693660	T	C	0.8159	-0.0125	0.0023	2.8e-08	684722	27022420	26982801	7	26982801	7	26982801	*	Y	0.725806	-5.43478
chr7:26983445:G:C	C	G	0.1783	0.0056	0.154	0.191	-0.0085	0.0125	0.4943	50.8	22.341	11	0.02186	440683	39106	401577	chr7	26983445	7	7	26983445	26983445	1	1	0.1783	157148	0.037	7	26983445	*	rs2693661	S	27023064	rs2693661	C	G	0.1841	0.0124	0.0023	3.2e-08	690623	27023064	26983445	7	26983445	7	26983445	*	S	-0.68	5.3913
chr7:26983803:C:T	T	C	0.1785	0.0056	0.154	0.191	-0.0086	0.0125	0.4906	50.9	22.409	11	0.02139	440683	39106	401577	chr7	26983803	7	7	26983803	26983803	1	1	0.1785	157324	0.037	7	26983803	*	rs954051	Y	27023422	rs954051	T	C	0.1866	0.0125	0.0023	3e-08	690548	27023422	26983803	7	26983803	7	26983803	*	Y	-0.688	5.43478
chr7:26987253:A:C	A	C	0.8634	0.0057	0.8543	0.8917	0.0143	0.0139	0.3017	46.9	20.728	11	0.0363	440683	39106	401577	chr7	26987253	7	7	26987253	26987253	1	1	0.1366	120395	0.0374	7	26987253	*	rs2140998	M	27026872	rs2140998	A	C	0.8598	-0.0136	0.0025	5.8e-08	691193	27026872	26987253	7	26987253	7	26987253	*	M	1.02878	-5.44
chr7:26989801:T:C	T	C	0.8636	0.0059	0.8539	0.8916	0.0146	0.0139	0.2933	48.4	21.305	11	0.03035	440683	39106	401577	chr7	26989801	7	7	26989801	26989801	1	1	0.1364	120218	0.0377	7	26989801	*	rs7791056	Y	27029420	rs7791056	T	C	0.8607	-0.0135	0.0025	7.3e-08	691481	27029420	26989801	7	26989801	7	26989801	*	Y	1.05036	-5.4
chr7:26994532:T:C	T	C	0.8636	0.0059	0.854	0.8916	0.0147	0.0139	0.2908	48.1	21.213	11	0.03124	440683	39106	401577	chr7	26994532	7	7	26994532	26994532	1	1	0.1364	120218	0.0376	7	26994532	*	rs7776505	Y	27034151	rs7776505	T	C	0.8607	-0.0135	0.0025	7.5e-08	691493	27034151	26994532	7	26994532	7	26994532	*	Y	1.05755	-5.4
chr7:27018586:C:T	T	C	0.1777	0.0058	0.1534	0.191	-0.0089	0.0126	0.4786	49.6	21.83	11	0.02573	440683	39106	401577	chr7	27018586	7	7	27018586	27018586	1	1	0.1777	156619	0.0376	7	27018586	*	rs11977871	Y	27058205	rs11977871	T	C	0.1841	0.0123	0.0023	5.1e-08	684550	27058205	27018586	7	27018586	7	27018586	*	Y	-0.706349	5.34783
chr7:27026086:A:G	A	G	0.8639	0.006	0.8545	0.8921	0.0136	0.014	0.3289	48.9	21.517	11	0.02839	440683	39106	401577	chr7	27026086	7	7	27026086	27026086	1	1	0.1361	119954	0.0376	7	27026086	*	rs10257437	R	27065705	rs10257437	A	G	0.8641	-0.0137	0.0025	5.3e-08	685456	27065705	27026086	7	27026086	7	27026086	*	R	0.971429	-5.48
chr7:27026159:A:C	A	C	0.8632	0.0063	0.853	0.8919	0.0148	0.0139	0.2872	53.9	23.845	11	0.0134	440683	39106	401577	chr7	27026159	7	7	27026159	27026159	1	1	0.1368	120571	0.0389	7	27026159	*	rs10257464	M	27065778	rs10257464	A	C	0.8606	-0.0135	0.0025	7.5e-08	691314	27065778	27026159	7	27026159	7	27026159	*	M	1.06475	-5.4
chr7:27037158:A:G	A	G	0.8656	0.0059	0.8565	0.8926	0.0149	0.0141	0.2902	47.2	20.817	11	0.03532	440683	39106	401577	chr7	27037158	7	7	27037158	27037158	1	1	0.1344	118456	0.0361	7	27037158	*	rs10259208	R	27076777	rs10259208	A	G	0.8617	-0.0133	0.0025	1.5e-07	685625	27076777	27037158	7	27037158	7	27037158	*	R	1.05674	-5.32
chr7:27050145:A:G	A	G	0.9047	0.0078	0.8851	0.9313	0.0046	0.0164	0.7798	36.9	17.444	11	0.09541	440683	39106	401577	chr7	27050145	7	7	27050145	27050145	1	1	0.0953	83994.2	0.0462	7	27050145	*	rs10081212	R	27089764	rs10081212	A	G	0.90277	-0.0141	0.003	2.3e-06	691490	27089764	27050145	7	27050145	7	27050145	*	R	0.280488	-4.7
chr7:27051888:G:A	A	G	0.1269	0.0074	0.1029	0.1486	-0.0052	0.0144	0.7194	43.1	19.339	11	0.05527	440683	39106	401577	chr7	27051888	7	7	27051888	27051888	1	1	0.1269	111845	0.0457	7	27051888	*	rs6948446	R	27091507	rs6948446	A	G	0.1307	0.0127	0.0027	1.9e-06	678677	27091507	27051888	7	27051888	7	27051888	*	R	-0.361111	4.7037
chr7:27055357:G:T	T	G	0.1355	0.0062	0.1076	0.1454	-0.0141	0.014	0.3139	52.4	23.095	11	0.01714	440683	39106	401577	chr7	27055357	7	7	27055357	27055357	1	1	0.1355	119425	0.0378	7	27055357	*	rs13221446	K	27094976	rs13221446	T	G	0.1389	0.0128	0.0025	3.4e-07	691423	27094976	27055357	7	27055357	7	27055357	*	K	-1.00714	5.12
chr7:27060005:T:C	T	C	0.8567	0.0062	0.8458	0.8821	0.0083	0.0137	0.5428	47.3	20.872	11	0.03472	440683	39106	401577	chr7	27060005	7	7	27060005	27060005	1	1	0.1433	126300	0.0363	7	27060005	*	rs9886066	Y	27099624	rs9886066	T	C	0.8523	-0.0115	0.0024	2.4e-06	691842	27099624	27060005	7	27060005	7	27060005	*	Y	0.605839	-4.79167
chr7:27063781:G:T	T	G	0.1341	0.0058	0.1073	0.1429	-0.0147	0.0141	0.2947	47.9	21.134	11	0.03201	440683	39106	401577	chr7	27063781	7	7	27063781	27063781	1	1	0.1341	118191	0.0356	7	27063781	*	rs11974418	K	27103400	rs11974418	T	G	0.1384	0.0129	0.0025	2.8e-07	686194	27103400	27063781	7	27063781	7	27063781	*	K	-1.04255	5.16
chr7:27066010:A:G	A	G	0.8161	0.007	0.7964	0.8366	0.0027	0.0124	0.8304	39.4	18.156	11	0.07803	440683	39106	401577	chr7	27066010	7	7	27066010	27066010	1	1	0.1839	162083	0.0402	7	27066010	*	rs10276952	R	27105629	rs10276952	A	G	0.8078	-0.0104	0.0022	2.3e-06	690383	27105629	27066010	7	27066010	7	27066010	*	R	0.217742	-4.72727
chr7:27066855:C:T	T	C	0.134	0.0064	0.1073	0.1442	-0.0145	0.0141	0.3056	46.2	20.461	11	0.0394	440683	39106	401577	chr7	27066855	7	7	27066855	27066855	1	1	0.134	118103	0.0369	7	27066855	*	rs10267689	Y	27106474	rs10267689	T	C	0.1384	0.0129	0.0025	2.6e-07	686490	27106474	27066855	7	27066855	7	27066855	*	Y	-1.02837	5.16
chr7:27067840:A:T	A	T	0.8661	0.0062	0.8563	0.8927	0.0145	0.0141	0.3056	46.1	20.417	11	0.03994	440683	39106	401577	chr7	27067840	7	7	27067840	27067840	1	1	0.1339	118015	0.0364	7	27067840	*	rs10242380	W	27107459	rs10242380	A	T	0.8616	-0.0128	0.0025	3.4e-07	692186	27107459	27067840	7	27067840	7	27067840	*	W	1.02837	-5.12
chr7:27077129:T:C	T	C	0.8159	0.0068	0.7981	0.8366	0.0028	0.0124	0.8198	38.5	17.894	11	0.08407	440683	39106	401577	chr7	27077129	7	7	27077129	27077129	1	1	0.1841	162259	0.0385	7	27077129	*	rs6953314	Y	27116748	rs6953314	T	C	0.8082	-0.0105	0.0022	2.4e-06	683249	27116748	27077129	7	27077129	7	27077129	*	Y	0.225806	-4.77273
chr7:27081138:T:C	T	C	0.8572	0.0064	0.8476	0.882	0.0089	0.0137	0.5158	44.9	19.968	11	0.04577	440683	39106	401577	chr7	27081138	7	7	27081138	27081138	1	1	0.1428	125859	0.0344	7	27081138	*	rs6974705	Y	27120757	rs6974705	T	C	0.8525	-0.0113	0.0024	3.7e-06	680046	27120757	27081138	7	27081138	7	27081138	*	Y	0.649635	-4.70833
chr7:27082459:A:T	A	T	0.8153	0.0071	0.7969	0.8361	0.0022	0.0124	0.8587	37.7	17.646	11	0.09016	440683	39106	401577	chr7	27082459	7	7	27082459	27082459	1	1	0.1847	162788	0.0392	7	27082459	*	rs12673984	W	27122078	rs12673984	A	T	0.8086	-0.0108	0.0022	1.1e-06	690021	27122078	27082459	7	27082459	7	27082459	*	W	0.177419	-4.90909
chr7:27082944:A:T	A	T	0.8568	0.0065	0.8475	0.882	0.0094	0.0137	0.4917	50.2	22.076	11	0.02379	440683	39106	401577	chr7	27082944	7	7	27082944	27082944	1	1	0.1432	126212	0.0345	7	27082944	*	rs7797624	W	27122563	rs7797624	A	T	0.8527	-0.0115	0.0024	2.2e-06	691622	27122563	27082944	7	27082944	7	27082944	*	W	0.686131	-4.79167
chr7:27083949:T:C	T	C	0.8567	0.0065	0.8475	0.882	0.0093	0.0137	0.4963	50.1	22.031	11	0.02414	440683	39106	401577	chr7	27083949	7	7	27083949	27083949	1	1	0.1433	126300	0.0345	7	27083949	*	rs17500459	Y	27123568	rs17500459	T	C	0.8525	-0.0117	0.0025	1.9e-06	673915	27123568	27083949	7	27083949	7	27083949	*	Y	0.678832	-4.68
chr7:27084968:T:C	T	C	0.8572	0.0064	0.8476	0.882	0.0085	0.0138	0.5356	45.3	20.094	11	0.04407	440683	39106	401577	chr7	27084968	7	7	27084968	27084968	1	1	0.1428	125859	0.0344	7	27084968	*	rs6461982	Y	27124587	rs6461982	T	C	0.8527	-0.0117	0.0025	2.1e-06	667183	27124587	27084968	7	27084968	7	27084968	*	Y	0.615942	-4.68
chr7:27091954:C:T	T	C	0.1934	0.0077	0.1683	0.2149	-0.0002	0.0123	0.9894	37	17.448	11	0.09532	440683	39106	401577	chr7	27091954	7	7	27091954	27091954	1	1	0.1934	170456	0.0466	7	27091954	*	rs12700785	Y	27131573	rs12700785	T	C	0.2009	0.0108	0.0022	1e-06	682059	27131573	27091954	7	27091954	7	27091954	*	Y	-0.0162602	4.90909
chr7:27100259:G:A	A	G	0.8907	0.0138	0.8627	0.9248	0.0036	0.0162	0.825	30.7	15.872	11	0.1459	440683	39106	401577	chr7	27100259	7	7	27100259	27100259	1	1	0.1093	96333.3	0.0621	7	27100259	*	rs706017	R	27139878	rs706017	A	G	0.90078	-0.0138	0.0031	8.4e-06	686896	27139878	27100259	7	27100259	7	27100259	*	R	0.222222	-4.45161
chr7:27104138:T:C	T	C	0.1011	0.0096	0.0683	0.1315	0.0033	0.0165	0.8412	32.6	16.311	11	0.13	440683	39106	401577	chr7	27104138	7	7	27104138	27104138	1	1	0.1011	89106.1	0.0632	7	27104138	*	rs2522828	Y	27143757	rs2522828	T	C	0.09279	0.0137	0.003	6.9e-06	692528	27143757	27104138	7	27104138	7	27104138	*	Y	0.2	4.56667
chr7:27109785:A:G	A	G	0.9074	0.0038	0.8952	0.9216	0.0001	0.0165	0.9941	52.8	23.291	11	0.01607	440683	39106	401577	chr7	27109785	7	7	27109785	27109785	1	1	0.0926	81614.5	0.0264	7	27109785	*	rs6948297	R	27149404	rs6948297	A	G	0.90265	-0.0142	0.003	2.3e-06	692057	27149404	27109785	7	27109785	7	27109785	*	R	0.00606061	-4.73333
chr7:27111015:T:C	T	C	0.9071	0.0037	0.8944	0.9215	-0.0013	0.0164	0.938	52.1	22.945	11	0.018	440683	39106	401577	chr7	27111015	7	7	27111015	27111015	1	1	0.0929	81878.9	0.0271	7	27111015	*	rs6461985	Y	27150634	rs6461985	T	C	0.90277	-0.0142	0.003	2.3e-06	692115	27150634	27111015	7	27111015	7	27111015	*	Y	-0.0792683	-4.73333
chr7:27111569:G:A	A	G	0.863	0.0111	0.8342	0.8916	-0.0042	0.0143	0.7698	43.5	19.468	11	0.05319	440683	39106	401577	chr7	27111569	7	7	27111569	27111569	1	1	0.137	120747	0.0574	7	27111569	*	rs10085570	R	27151188	rs10085570	A	G	0.8743	-0.0104	0.0027	8.7e-05	691748	27151188	27111569	7	27111569	7	27111569	*	R	-0.293706	-3.85185
chr7:27118137:G:A	A	G	0.8638	0.0106	0.8188	0.8917	-0.005	0.0143	0.7266	40.2	18.395	11	0.07286	440683	39106	401577	chr7	27118137	7	7	27118137	27118137	1	1	0.1362	120042	0.0729	7	27118137	*	rs4722657	R	27157756	rs4722657	A	G	0.8749	-0.0106	0.0027	7.2e-05	692126	27157756	27118137	7	27118137	7	27118137	*	R	-0.34965	-3.92593
chr7:27119517:G:C	C	G	0.0944	0.0043	0.0788	0.1068	-0.0017	0.0163	0.9166	49.6	21.822	11	0.02579	440683	39106	401577	chr7	27119517	7	7	27119517	27119517	1	1	0.0944	83201	0.028	7	27119517	*	rs6969780	V	27159136	rs6969780	C	G	0.09641	0.0142	0.003	2e-06	692572	27159136	27119517	7	27119517	7	27119517	*	V	-0.104294	4.73333
chr7:27119786:C:T	T	C	0.0928	0.0038	0.0786	0.1039	-0.0019	0.0165	0.9073	50	22	11	0.02437	440683	39106	401577	chr7	27119786	7	7	27119786	27119786	1	1	0.0928	81790.8	0.0253	7	27119786	*	rs739734	Y	27159405	rs739734	T	C	0.09641	0.0143	0.003	1.8e-06	692479	27159405	27119786	7	27119786	7	27119786	*	Y	-0.115152	4.76667
chr7:27127131:C:T	T	C	0.8635	0.0112	0.8175	0.8921	-0.0051	0.0143	0.7187	39.6	18.216	11	0.0767	440683	39106	401577	chr7	27127131	7	7	27127131	27127131	1	1	0.1365	120306	0.0746	7	27127131	*	rs4722659	Y	27166750	rs4722659	T	C	0.8748	-0.0109	0.0027	4.8e-05	674261	27166750	27127131	7	27127131	7	27127131	*	Y	-0.356643	-4.03704
chr7:27127727:G:A	A	G	0.8643	0.0112	0.8186	0.8923	-0.0054	0.0143	0.7034	41.7	18.884	11	0.06321	440683	39106	401577	chr7	27127727	7	7	27127727	27127727	1	1	0.1357	119601	0.0737	7	27127727	*	rs2107063	R	27167346	rs2107063	A	G	0.8751	-0.0105	0.0026	7e-05	692014	27167346	27127727	7	27127727	7	27127727	*	R	-0.377622	-4.03846
chr7:27127918:T:C	T	C	0.9074	0.0038	0.8963	0.9219	0	0.0165	0.9981	48.9	21.534	11	0.02824	440683	39106	401577	chr7	27127918	7	7	27127918	27127918	1	1	0.0926	81614.5	0.0256	7	27127918	*	rs929249	Y	27167537	rs929249	T	C	0.90359	-0.0145	0.003	1.6e-06	686279	27167537	27127918	7	27127918	7	27127918	*	Y	0	-4.83333
chr7:27128971:A:G	A	G	0.9065	0.004	0.8953	0.9217	-0.0011	0.0163	0.9481	47.5	20.939	11	0.03401	440683	39106	401577	chr7	27128971	7	7	27128971	27128971	1	1	0.0935	82407.7	0.0264	7	27128971	*	rs1801085	R	27168590	rs1801085	A	G	0.90254	-0.0146	0.003	1.4e-06	686303	27168590	27128971	7	27128971	7	27128971	*	R	-0.0674847	-4.86667
chr7:27132702:C:T	T	C	0.0934	0.0038	0.0791	0.1049	0.0004	0.0164	0.9825	46.8	20.695	11	0.03668	440683	39106	401577	chr7	27132702	7	7	27132702	27132702	1	1	0.0934	82319.6	0.0258	7	27132702	*	rs6973182	Y	27172321	rs6973182	T	C	0.09699	0.0134	0.003	6.6e-06	692127	27172321	27132702	7	27132702	7	27132702	*	Y	0.0243902	4.46667
chr7:27134697:G:A	A	G	0.0938	0.0038	0.0796	0.1049	0.0008	0.0164	0.9619	41	18.644	11	0.0678	440683	39106	401577	chr7	27134697	7	7	27134697	27134697	1	1	0.0938	82672.1	0.0253	7	27134697	*	rs1548497	R	27174316	rs1548497	A	G	0.1014	0.014	0.003	3.1e-06	688674	27174316	27134697	7	27134697	7	27134697	*	R	0.0487805	4.66667
chr7:27138127:C:T	T	C	0.0936	0.0038	0.0797	0.1043	0.0005	0.0164	0.9761	42.3	19.058	11	0.06007	440683	39106	401577	chr7	27138127	7	7	27138127	27138127	1	1	0.0936	82495.9	0.0246	7	27138127	*	rs6976129	Y	27177746	rs6976129	T	C	0.09775	0.0138	0.003	3.7e-06	691888	27177746	27138127	7	27138127	7	27138127	*	Y	0.0304878	4.6
chr7:27139171:T:C	T	C	0.9058	0.0038	0.8935	0.9206	-0.0002	0.0163	0.9927	41	18.636	11	0.06795	440683	39106	401577	chr7	27139171	7	7	27139171	27139171	1	1	0.0942	83024.7	0.0271	7	27139171	*	rs17471520	Y	27178790	rs17471520	T	C	0.90219	-0.014	0.003	3e-06	683414	27178790	27139171	7	27139171	7	27139171	*	Y	-0.0122699	-4.66667
chr7:27145223:T:C	T	C	0.1367	0.0101	0.1094	0.1826	0.0033	0.0143	0.8198	36.3	17.281	11	0.09985	440683	39106	401577	chr7	27145223	7	7	27145223	27145223	1	1	0.1367	120483	0.0732	7	27145223	*	rs7341470	Y	27184842	rs7341470	T	C	0.1268	0.0109	0.0027	4.6e-05	685139	27184842	27145223	7	27145223	7	27145223	*	Y	0.230769	4.03704
chr7:27146977:A:G	A	G	0.9032	0.0037	0.8967	0.9169	0.0084	0.0162	0.6047	35.4	17.03	11	0.107	440683	39106	401577	chr7	27146977	7	7	27146977	27146977	1	1	0.0968	85316.2	0.0202	7	27146977	*	rs11983200	R	27186596	rs11983200	A	G	0.898	-0.0148	0.0029	5.1e-07	691020	27186596	27146977	7	27146977	7	27146977	*	R	0.518519	-5.10345
chr7:27148134:C:T	T	C	0.8244	0.0137	0.7663	0.8555	-0.0052	0.0128	0.6833	43.5	19.467	11	0.0532	440683	39106	401577	chr7	27148134	7	7	27148134	27148134	1	1	0.1756	154768	0.0892	7	27148134	*	rs3823764	Y	27187753	rs3823764	T	C	0.8101	-0.0092	0.0024	0.00012	679359	27187753	27148134	7	27148134	7	27148134	*	Y	-0.40625	-3.83333
chr7:27148760:C:T	T	C	0.8241	0.0136	0.7662	0.8556	-0.0049	0.0128	0.6994	43.3	19.394	11	0.05438	440683	39106	401577	chr7	27148760	7	7	27148760	27148760	1	1	0.1759	155032	0.0894	7	27148760	*	rs983184	Y	27188379	rs983184	T	C	0.8333	-0.0093	0.0024	9.4e-05	673875	27188379	27148760	7	27148760	7	27148760	*	Y	-0.382812	-3.875
chr7:27149040:G:A	A	G	0.753	0.0146	0.6998	0.7885	-0.0079	0.0112	0.4787	37.9	17.71	11	0.08856	440683	39106	401577	chr7	27149040	7	7	27149040	27149040	1	1	0.247	217697	0.0887	7	27149040	*	rs983186	R	27188659	rs983186	A	G	0.7598	-0.008	0.002	4.4e-05	781236	27188659	27149040	7	27149040	7	27149040	*	R	-0.705357	-4
chr7:27149576:C:T	T	C	0.8708	0.0075	0.829	0.8936	0.0047	0.0145	0.747	43	19.285	11	0.05616	440683	39106	401577	chr7	27149576	7	7	27149576	27149576	1	1	0.1292	113872	0.0646	7	27149576	*	rs3807597	Y	27189195	rs3807597	T	C	0.8749	-0.0125	0.0027	2.7e-06	680822	27189195	27149576	7	27149576	7	27149576	*	Y	0.324138	-4.62963
chr7:27149879:A:T	A	T	0.1302	0.0076	0.1064	0.1388	-0.0045	0.0145	0.7549	43.8	19.582	11	0.05142	440683	39106	401577	chr7	27149879	7	7	27149879	27149879	1	1	0.1302	114754	0.0324	7	27149879	*	rs12666919	W	27189498	rs12666919	A	T	0.1252	0.0126	0.0027	2.2e-06	680745	27189498	27149879	7	27149879	7	27149879	*	W	-0.310345	4.66667
chr7:27149942:A:G	A	G	0.1303	0.0077	0.1064	0.171	-0.0041	0.0146	0.7799	42.2	19.045	11	0.0603	440683	39106	401577	chr7	27149942	7	7	27149942	27149942	1	1	0.1303	114842	0.0646	7	27149942	*	rs12666926	R	27189561	rs12666926	A	G	0.1252	0.0128	0.0027	1.9e-06	674905	27189561	27149942	7	27149942	7	27149942	*	R	-0.280822	4.74074
chr7:27150363:C:T	T	C	0.8242	0.0136	0.7664	0.8556	-0.0055	0.0128	0.6679	43.6	19.492	11	0.05281	440683	39106	401577	chr7	27150363	7	7	27150363	27150363	1	1	0.1758	154944	0.0892	7	27150363	*	rs3735530	Y	27189982	rs3735530	T	C	0.8333	-0.0093	0.0024	0.0001	679763	27189982	27150363	7	27150363	7	27150363	*	Y	-0.429687	-3.875
chr7:27151051:A:C	A	C	0.1303	0.0077	0.1064	0.1709	-0.0042	0.0146	0.7738	42.9	19.252	11	0.05673	440683	39106	401577	chr7	27151051	7	7	27151051	27151051	1	1	0.1303	114842	0.0645	7	27151051	*	rs886339	M	27190670	rs886339	A	C	0.1236	0.0127	0.0027	1.8e-06	680522	27190670	27151051	7	27151051	7	27151051	*	M	-0.287671	4.7037
chr7:27156450:A:C	A	C	0.1397	0.007	0.1158	0.1833	0.0022	0.014	0.8727	46.2	20.453	11	0.0395	440683	39106	401577	chr7	27156450	7	7	27156450	27156450	1	1	0.1397	123127	0.0675	7	27156450	*	rs2301720	M	27196069	rs2301720	A	C	0.1372	0.0129	0.0026	4.9e-07	680849	27196069	27156450	7	27156450	7	27156450	*	M	0.157143	4.96154
chr7:27156494:C:T	T	C	0.829	0.0141	0.7645	0.8555	-0.0052	0.0127	0.6837	43.2	19.376	11	0.05466	440683	39106	401577	chr7	27156494	7	7	27156494	27156494	1	1	0.171	150714	0.091	7	27156494	*	rs2301721	Y	27196113	rs2301721	T	C	0.8289	-0.009	0.0024	0.00015	679891	27196113	27156494	7	27156494	7	27156494	*	Y	-0.409449	-3.75
chr7:27158464:A:C	A	C	0.1771	0.0144	0.1453	0.2347	0.006	0.0128	0.6364	44.1	19.682	11	0.0499	440683	39106	401577	chr7	27158464	7	7	27158464	27158464	1	1	0.1771	156090	0.0894	7	27158464	*	rs985652	M	27198083	rs985652	A	C	0.1667	0.0089	0.0024	0.00017	679825	27198083	27158464	7	27158464	7	27158464	*	M	0.46875	3.70833
chr7:27159241:A:G	A	G	0.1415	0.0075	0.1168	0.1838	0.0021	0.014	0.8795	46.4	20.535	11	0.03852	440683	39106	401577	chr7	27159241	7	7	27159241	27159241	1	1	0.1415	124713	0.067	7	27159241	*	rs10246712	R	27198860	rs10246712	A	G	0.1372	0.0131	0.0026	3.3e-07	680452	27198860	27159241	7	27159241	7	27159241	*	R	0.15	5.03846
chr7:27161286:A:G	A	G	0.1844	0.0079	0.1626	0.2292	0.0071	0.0125	0.568	41.1	18.683	11	0.06702	440683	39106	401577	chr7	27161286	7	7	27161286	27161286	1	1	0.1844	162524	0.0666	7	27161286	*	rs875898	R	27200905	rs875898	A	G	0.1801	0.008	0.0022	0.00027	776398	27200905	27161286	7	27161286	7	27161286	*	R	0.568	3.63636
chr7:27161913:C:A	A	C	0.7355	0.0131	0.6894	0.7689	-0.0093	0.011	0.3952	36.3	17.27	11	0.1001	440683	39106	401577	chr7	27161913	7	7	27161913	27161913	1	1	0.2645	233121	0.0795	7	27161913	*	rs875896	M	27201532	rs875896	A	C	0.7454	-0.0105	0.002	2.4e-07	673959	27201532	27161913	7	27161913	7	27161913	*	M	-0.845455	-5.25
chr7:27162670:A:G	A	G	0.223	0.009	0.205	0.2592	0.0063	0.0114	0.5818	27	15.066	11	0.1795	440683	39106	401577	chr7	27162670	7	7	27162670	27162670	1	1	0.223	196545	0.0542	7	27162670	*	rs10259620	R	27202289	rs10259620	A	G	0.225	0.0133	0.0021	4.3e-10	676190	27202289	27162670	7	27162670	7	27162670	*	R	0.552632	6.33333
chr7:27163520:G:A	A	G	0.6881	0.0148	0.6548	0.7194	-0.0067	0.0105	0.5262	24.7	14.61	11	0.201	440683	39106	401577	chr7	27163520	7	7	27163520	27163520	1	1	0.3119	274898	0.0646	7	27163520	*	rs7810502	R	27203139	rs7810502	A	G	0.6807	-0.0082	0.002	3.3e-05	606287	27203139	27163520	7	27163520	7	27163520	*	R	-0.638095	-4.1
chr7:27189930:C:T	T	C	0.8934	0.0072	0.8595	0.9048	-0.0286	0.0159	0.07229	0	7.559	11	0.7522	440683	39106	401577	chr7	27189930	7	7	27189930	27189930	1	1	0.1066	93953.6	0.0453	7	27189930	*	rs4722670	Y	27229549	rs4722670	T	C	0.8984	-0.011	0.0029	0.00017	686413	27229549	27189930	7	27189930	7	27189930	*	Y	-1.79874	-3.7931
chr7:27191369:C:T	T	C	0.8915	0.0061	0.8597	0.9033	-0.0276	0.0159	0.08299	0	7.424	11	0.7637	440683	39106	401577	chr7	27191369	7	7	27191369	27191369	1	1	0.1085	95628.2	0.0436	7	27191369	*	rs4722671	Y	27230988	rs4722671	T	C	0.899	-0.0114	0.003	0.00016	686274	27230988	27191369	7	27191369	7	27191369	*	Y	-1.73585	-3.8
chr7:27191657:T:G	T	G	0.1098	0.0061	0.0968	0.1435	0.031	0.0158	0.05004	0	6.873	11	0.8093	440683	39106	401577	chr7	27191657	7	7	27191657	27191657	1	1	0.1098	96774	0.0467	7	27191657	*	rs6461995	K	27231276	rs6461995	T	G	0.1011	0.0107	0.003	0.00031	674542	27231276	27191657	7	27191657	7	27191657	*	K	1.96203	3.56667
chr7:27192143:C:T	T	C	0.8036	0.0125	0.7628	0.8246	-0.0138	0.0121	0.2563	27.2	15.102	11	0.1779	440683	39106	401577	chr7	27192143	7	7	27192143	27192143	1	1	0.1964	173100	0.0618	7	27192143	*	rs4722672	Y	27231762	rs4722672	T	C	0.8151	-0.0151	0.0021	1.8e-12	784309	27231762	27192143	7	27192143	7	27192143	*	Y	-1.1405	-7.19048
chr7:27197834:C:T	T	C	0.0915	0.0076	0.0661	0.1051	-0.0081	0.0167	0.6295	17.2	13.292	11	0.2746	440683	39106	401577	chr7	27197834	7	7	27197834	27197834	1	1	0.0915	80645	0.039	7	27197834	*	rs2189239	Y	27237453	rs2189239	T	C	0.08483	0.0193	0.003	1.6e-10	776873	27237453	27197834	7	27197834	7	27197834	*	Y	-0.48503	6.43333
chr7:27203602:C:T	T	C	0.9173	0.0067	0.879	0.9305	-0.0492	0.0179	0.006164	1.4	11.153	11	0.4305	440683	39106	401577	chr7	27203602	7	7	27203602	27203602	1	1	0.0827	72889	0.0515	7	27203602	*	rs2023843	Y	27243221	rs2023843	T	C	0.92475	-0.0127	0.0031	3.6e-05	794946	27243221	27203602	7	27203602	7	27203602	*	Y	-2.7486	-4.09677
chr7:27203619:G:A	A	G	0.9162	0.0053	0.8815	0.9305	-0.0453	0.0181	0.01238	6.1	11.718	11	0.3852	440683	39106	401577	chr7	27203619	7	7	27203619	27203619	1	1	0.0838	73858.5	0.049	7	27203619	*	rs2023844	R	27243238	rs2023844	A	G	0.92598	-0.0146	0.0033	9.8e-06	680666	27243238	27203619	7	27203619	7	27203619	*	R	-2.50276	-4.42424
chr7:27204343:A:G	A	G	0.0804	0.0058	0.0695	0.1185	0.0445	0.0181	0.01376	4.3	11.489	11	0.4033	440683	39106	401577	chr7	27204343	7	7	27204343	27204343	1	1	0.0804	70861.8	0.049	7	27204343	*	rs4722675	R	27243962	rs4722675	A	G	0.07402	0.0151	0.0033	4.3e-06	692423	27243962	27204343	7	27204343	7	27204343	*	R	2.45856	4.57576
chr7:27205482:G:T	T	G	0.9183	0.0064	0.8814	0.9305	-0.0441	0.0181	0.01472	4.8	11.55	11	0.3984	440683	39106	401577	chr7	27205482	7	7	27205482	27205482	1	1	0.0817	72007.6	0.0491	7	27205482	*	rs929250	K	27245101	rs929250	T	G	0.9254	-0.013	0.0031	2.8e-05	794360	27245101	27205482	7	27205482	7	27205482	*	K	-2.43646	-4.19355
chr7:27206274:T:C	T	C	0.0799	0.0056	0.0692	0.1192	0.0441	0.0181	0.01479	12.8	12.619	11	0.319	440683	39106	401577	chr7	27206274	7	7	27206274	27206274	1	1	0.0799	70421.1	0.05	7	27206274	*	rs3735533	Y	27245893	rs3735533	T	C	0.07384	0.0124	0.0031	6.5e-05	782968	27245893	27206274	7	27206274	7	27206274	*	Y	2.43646	4
chr7:27207660:G:A	A	G	0.7947	0.0154	0.7349	0.8194	-0.0149	0.0121	0.2173	38.9	18.007	11	0.08143	440683	39106	401577	chr7	27207660	7	7	27207660	27207660	1	1	0.2053	180944	0.0845	7	27207660	*	rs10228276	R	27247279	rs10228276	A	G	0.8112	-0.0149	0.0022	2.3e-11	691690	27247279	27207660	7	27207660	7	27207660	*	R	-1.2314	-6.77273
chr7:27208754:T:C	T	C	0.2059	0.0125	0.1806	0.269	0.0173	0.012	0.1514	37.5	17.597	11	0.09141	440683	39106	401577	chr7	27208754	7	7	27208754	27208754	1	1	0.2059	181473	0.0884	7	27208754	*	rs13243033	Y	27248373	rs13243033	T	C	0.1903	0.0137	0.0021	5.3e-11	789680	27248373	27208754	7	27208754	7	27208754	*	Y	1.44167	6.52381
chr7:27209272:C:G	C	G	0.208	0.0149	0.1807	0.2692	0.0171	0.0121	0.1554	36.5	17.328	11	0.09854	440683	39106	401577	chr7	27209272	7	7	27209272	27209272	1	1	0.208	183324	0.0885	7	27209272	*	rs7812039	S	27248891	rs7812039	C	G	0.1893	0.0152	0.0022	1e-11	691430	27248891	27209272	7	27209272	7	27209272	*	S	1.41322	6.90909
chr7:27209528:C:A	A	C	0.0945	0.0093	0.0711	0.1119	-0.0039	0.0166	0.8151	19.2	13.616	11	0.255	440683	39106	401577	chr7	27209528	7	7	27209528	27209528	1	1	0.0945	83289.1	0.0408	7	27209528	*	rs11973735	M	27249147	rs11973735	A	C	0.08776	0.0171	0.0031	4.8e-08	676831	27249147	27209528	7	27209528	7	27209528	*	M	-0.23494	5.51613
chr7:27209998:G:A	A	G	0.0931	0.0089	0.0697	0.1093	-0.0027	0.0167	0.8708	4.5	11.518	11	0.401	440683	39106	401577	chr7	27209998	7	7	27209998	27209998	1	1	0.0931	82055.2	0.0396	7	27209998	*	rs17437657	R	27249617	rs17437657	A	G	0.08729	0.0175	0.0031	2.8e-08	681756	27249617	27209998	7	27209998	7	27209998	*	R	-0.161677	5.64516
chr7:27210758:A:G	A	G	0.9054	0.0093	0.888	0.9287	0.0036	0.0166	0.8299	18.5	13.498	11	0.262	440683	39106	401577	chr7	27210758	7	7	27210758	27210758	1	1	0.0946	83377.2	0.0407	7	27210758	*	rs17428012	R	27250377	rs17428012	A	G	0.91201	-0.0171	0.0031	5.2e-08	682411	27250377	27210758	7	27210758	7	27210758	*	R	0.216867	-5.51613
chr7:27212627:A:C	A	C	0.1154	0.0076	0.101	0.1631	0.0157	0.0154	0.3094	0	5.031	11	0.9297	440683	39106	401577	chr7	27212627	7	7	27212627	27212627	1	1	0.1154	101710	0.0621	7	27212627	*	rs6958837	H	27252246	rs6958837	A	C	0.1041	0.0138	0.0029	2.1e-06	687998	27252246	27212627	7	27212627	7	27212627	*	H	1.01948	4.75862
chr7:27215212:A:T	A	T	0.0691	0.0039	0.0596	0.1167	0.0465	0.02	0.01989	0	8.634	11	0.6556	440683	39106	401577	chr7	27215212	7	7	27215212	27215212	1	1	0.0691	60902.4	0.0571	7	27215212	*	rs4722677	W	27254831	rs4722677	A	T	0.06028	0.0155	0.0036	1.7e-05	691758	27254831	27215212	7	27215212	7	27215212	*	W	2.325	4.30556
chr7:27215798:G:A	A	G	0.9324	0.0051	0.8833	0.9405	-0.0462	0.02	0.02046	0	8.618	11	0.6571	440683	39106	401577	chr7	27215798	7	7	27215798	27215798	1	1	0.0676	59580.3	0.0572	7	27215798	*	rs10264581	R	27255417	rs10264581	A	G	0.9399	-0.0155	0.0036	1.7e-05	683657	27255417	27215798	7	27215798	7	27215798	*	R	-2.31	-4.30556
chr7:27216845:T:C	T	C	0.0677	0.0051	0.0595	0.1167	0.0456	0.02	0.02227	0	8.558	11	0.6627	440683	39106	401577	chr7	27216845	7	7	27216845	27216845	1	1	0.0677	59668.5	0.0572	7	27216845	*	rs10262140	Y	27256464	rs10262140	T	C	0.06034	0.0155	0.0036	1.8e-05	683201	27256464	27216845	7	27216845	7	27216845	*	Y	2.28	4.30556
chr7:27223230:G:A	A	G	0.8614	0.0067	0.8159	0.8838	-0.0042	0.0143	0.7687	0	9.51	11	0.5749	440683	39106	401577	chr7	27223230	7	7	27223230	27223230	1	1	0.1386	122157	0.0679	7	27223230	*	rs6951180	R	27262849	rs6951180	A	G	0.8731	-0.0106	0.0024	1.4e-05	793619	27262849	27223230	7	27223230	7	27223230	*	R	-0.293706	-4.41667
chr7:27227722:T:G	T	G	0.13	0.0076	0.1079	0.1702	0.0053	0.0148	0.7205	0	8.591	11	0.6596	440683	39106	401577	chr7	27227722	7	7	27227722	27227722	1	1	0.13	114578	0.0623	7	27227722	*	rs6964896	K	27267341	rs6964896	T	G	0.1223	0.0124	0.0027	4.5e-06	688397	27267341	27227722	7	27227722	7	27227722	*	K	0.358108	4.59259
chr7:27229229:C:A	A	C	0.1808	0.012	0.1347	0.201	0.0057	0.0124	0.6447	47.3	20.859	11	0.03487	440683	39106	401577	chr7	27229229	7	7	27229229	27229229	1	1	0.1808	159351	0.0663	7	27229229	*	rs12700794	V	27268848	rs12700794	A	C	0.1828	-0.0082	0.0022	0.00015	771036	27268848	27229229	7	27229229	7	27229229	*	V	0.459677	-3.72727
chr7:27229319:C:A	A	C	0.0591	0.0049	0.0483	0.0759	0	0.0202	0.9981	0	9.226	11	0.601	440683	39106	401577	chr7	27229319	7	7	27229319	27229319	1	1	0.0591	52088.7	0.0276	7	27229319	*	rs17472763	M	27268938	rs17472763	A	C	0.05928	0.0129	0.0035	0.00024	756883	27268938	27229319	7	27229319	7	27229319	*	M	0	3.68571
chr7:27234247:T:C	T	C	0.0602	0.0049	0.0512	0.1094	0.0303	0.0217	0.1627	0	5.464	11	0.9066	440683	39106	401577	chr7	27234247	7	7	27234247	27234247	1	1	0.0602	53058.2	0.0582	7	27234247	*	rs2158216	Y	27273866	rs2158216	T	C	0.04911	0.0144	0.004	0.0003	690905	27273866	27234247	7	27234247	7	27234247	*	Y	1.39631	3.6
chr7:27235936:T:C	T	C	0.0602	0.0049	0.0512	0.1094	0.0306	0.0217	0.1588	0	5.523	11	0.9032	440683	39106	401577	chr7	27235936	7	7	27235936	27235936	1	1	0.0602	53058.2	0.0582	7	27235936	*	rs6973893	Y	27275555	rs6973893	T	C	0.04917	0.0143	0.004	0.00035	685074	27275555	27235936	7	27235936	7	27235936	*	Y	1.41014	3.575
chr7:27237099:G:C	C	G	0.9339	0.0057	0.8815	0.9451	-0.0257	0.0207	0.2135	0	7.203	11	0.7824	440683	39106	401577	chr7	27237099	7	7	27237099	27237099	1	1	0.0661	58258.3	0.0636	7	27237099	*	rs757179	S	27276718	rs757179	C	G	0.94738	-0.0139	0.0038	0.00021	691157	27276718	27237099	7	27237099	7	27237099	*	S	-1.24155	-3.65789
chr7:27237656:T:C	T	C	0.1399	0.0082	0.1161	0.1854	0.0058	0.0143	0.6824	0	8.953	11	0.6262	440683	39106	401577	chr7	27237656	7	7	27237656	27237656	1	1	0.1399	123303	0.0693	7	27237656	*	rs12700796	Y	27277275	rs12700796	T	C	0.1262	0.0122	0.0026	2.6e-06	691189	27277275	27237656	7	27237656	7	27237656	*	Y	0.405594	4.69231
chr7:27238297:T:C	T	C	0.0666	0.0057	0.0551	0.1191	0.0226	0.0206	0.2726	0	6.933	11	0.8045	440683	39106	401577	chr7	27238297	7	7	27238297	27238297	1	1	0.0666	58699	0.064	7	27238297	*	rs6461997	Y	27277916	rs6461997	T	C	0.05262	0.0142	0.0037	0.00015	691020	27277916	27238297	7	27238297	7	27238297	*	Y	1.09709	3.83784
chr7:27239572:T:G	T	G	0.1385	0.0073	0.1152	0.1828	0.0048	0.0143	0.7348	0	8.898	11	0.6314	440683	39106	401577	chr7	27239572	7	7	27239572	27239572	1	1	0.1385	122069	0.0676	7	27239572	*	rs3801321	K	27279191	rs3801321	T	G	0.1258	0.0103	0.0024	2.6e-05	783198	27279191	27239572	7	27239572	7	27239572	*	K	0.335664	4.29167
chr7:27240358:A:T	A	T	0.1409	0.0083	0.1155	0.1873	0.0077	0.0142	0.5863	0	9.351	11	0.5896	440683	39106	401577	chr7	27240358	7	7	27240358	27240358	1	1	0.1409	124184	0.0718	7	27240358	*	rs757180	W	27279977	rs757180	A	T	0.1263	0.0121	0.0026	3.7e-06	678972	27279977	27240358	7	27240358	7	27240358	*	W	0.542254	4.65385
chr7:27241538:T:C	T	C	0.065	0.0071	0.0545	0.1198	0.0264	0.0206	0.2003	0	6.925	11	0.8051	440683	39106	401577	chr7	27241538	7	7	27241538	27241538	1	1	0.065	57288.8	0.0653	7	27241538	*	rs6461998	Y	27281157	rs6461998	T	C	0.05285	0.014	0.0038	0.00019	690772	27281157	27241538	7	27241538	7	27241538	*	Y	1.28155	3.68421
chr7:27241685:C:A	A	C	0.855	0.0089	0.8065	0.8893	-0.0031	0.014	0.8263	0	9.343	11	0.5903	440683	39106	401577	chr7	27241685	7	7	27241685	27241685	1	1	0.145	127798	0.0828	7	27241685	*	rs6461999	M	27281304	rs6461999	A	C	0.8697	-0.0137	0.0027	4.2e-07	685760	27281304	27241685	7	27241685	7	27241685	*	M	-0.221429	-5.07407
chr7:27242088:T:A	A	T	0.0631	0.0046	0.0502	0.0774	-0.0108	0.0196	0.5811	0	10.516	11	0.4846	440683	39106	401577	chr7	27242088	7	7	27242088	27242088	1	1	0.0631	55614.2	0.0272	7	27242088	*	rs11980022	W	27281707	rs11980022	A	T	0.06384	0.013	0.0036	0.00035	668328	27281707	27242088	7	27242088	7	27242088	*	W	-0.55102	3.61111
chr7:27243879:A:G	A	G	0.9372	0.0046	0.9224	0.9501	0.0091	0.0196	0.642	0	10.411	11	0.4939	440683	39106	401577	chr7	27243879	7	7	27243879	27243879	1	1	0.0628	55349.8	0.0277	7	27243879	*	rs17437824	R	27283498	rs17437824	A	G	0.93317	-0.013	0.0036	0.00035	680162	27283498	27243879	7	27243879	7	27243879	*	R	0.464286	-3.61111
chr7:27247177:C:T	T	C	0.8767	0.0084	0.825	0.8984	0.0051	0.015	0.7339	0	9.313	11	0.593	440683	39106	401577	chr7	27247177	7	7	27247177	27247177	1	1	0.1233	108672	0.0734	7	27247177	*	rs6956598	Y	27286796	rs6956598	T	C	0.8858	-0.0112	0.0026	2.1e-05	789998	27286796	27247177	7	27247177	7	27247177	*	Y	0.34	-4.30769
chr7:27248422:G:A	A	G	0.8572	0.0079	0.8127	0.8826	0.0046	0.0141	0.7453	0	8.852	11	0.6356	440683	39106	401577	chr7	27248422	7	7	27248422	27248422	1	1	0.1428	125859	0.0699	7	27248422	*	rs2214412	R	27288041	rs2214412	A	G	0.869	-0.0124	0.0026	1.4e-06	690874	27288041	27248422	7	27248422	7	27248422	*	R	0.326241	-4.76923
chr7:27253468:G:C	C	G	0.8581	0.0082	0.8165	0.8811	0.0036	0.0141	0.7986	0	9.075	11	0.615	440683	39106	401577	chr7	27253468	7	7	27253468	27253468	1	1	0.1419	125066	0.0646	7	27253468	*	rs2391402	S	27293087	rs2391402	C	G	0.8692	-0.0126	0.0026	9.8e-07	691537	27293087	27253468	7	27253468	7	27253468	*	S	0.255319	-4.84615
chr7:27258172:A:G	A	G	0.1425	0.0096	0.1197	0.1866	-0.0003	0.014	0.9803	0	8.731	11	0.6467	440683	39106	401577	chr7	27258172	7	7	27258172	27258172	1	1	0.1425	125595	0.0669	7	27258172	*	rs7782529	R	27297791	rs7782529	A	G	0.131	0.0124	0.0026	1.6e-06	691028	27297791	27258172	7	27258172	7	27258172	*	R	-0.0214286	4.76923
chr7:27258518:G:A	A	G	0.0827	0.0049	0.0666	0.099	0.01	0.0173	0.5618	0	9.332	11	0.5913	440683	39106	401577	chr7	27258518	7	7	27258518	27258518	1	1	0.0827	72889	0.0324	7	27258518	*	rs7783517	R	27298137	rs7783517	A	G	0.0877	0.0114	0.0032	0.00033	667790	27298137	27258518	7	27258518	7	27258518	*	R	0.578035	3.5625
chr7:27259270:T:C	T	C	0.9374	0.0046	0.9228	0.9499	0.0115	0.0196	0.558	0	10.099	11	0.5215	440683	39106	401577	chr7	27259270	7	7	27259270	27259270	1	1	0.0626	55173.5	0.0271	7	27259270	*	rs17428240	Y	27298889	rs17428240	T	C	0.93645	-0.0139	0.004	0.00046	510821	27298889	27259270	7	27259270	7	27259270	*	Y	0.586735	-3.475
chr7:27260635:C:T	T	C	0.0627	0.0046	0.0501	0.0772	-0.0121	0.0196	0.5374	0	10.028	11	0.5279	440683	39106	401577	chr7	27260635	7	7	27260635	27260635	1	1	0.0627	55261.6	0.0271	7	27260635	*	rs17428254	Y	27300254	rs17428254	T	C	0.06349	0.0134	0.0036	0.00023	681843	27300254	27260635	7	27260635	7	27260635	*	Y	-0.617347	3.72222
chr7:27260643:A:G	A	G	0.1356	0.0095	0.1197	0.1836	-0.0036	0.014	0.7969	0	9.049	11	0.6174	440683	39106	401577	chr7	27260643	7	7	27260643	27260643	1	1	0.1356	119513	0.0639	7	27260643	*	rs6960464	R	27300262	rs6960464	A	G	0.1308	0.0124	0.0026	1.6e-06	692550	27300262	27260643	7	27260643	7	27260643	*	R	-0.257143	4.76923
chr7:27260965:T:C	T	C	0.1395	0.0088	0.1197	0.1836	-0.0035	0.014	0.8056	0	8.905	11	0.6307	440683	39106	401577	chr7	27260965	7	7	27260965	27260965	1	1	0.1395	122951	0.0639	7	27260965	*	rs10239543	Y	27300584	rs10239543	T	C	0.1308	0.0122	0.0026	1.9e-06	692469	27300584	27260965	7	27260965	7	27260965	*	Y	-0.25	4.69231
chr7:27261822:C:T	T	C	0.0626	0.0045	0.0501	0.0773	-0.0114	0.0196	0.5627	0	9.941	11	0.5357	440683	39106	401577	chr7	27261822	7	7	27261822	27261822	1	1	0.0626	55173.5	0.0272	7	27261822	*	rs11564044	H	27301441	rs11564044	T	C	0.06344	0.0136	0.0036	0.00017	681678	27301441	27261822	7	27261822	7	27261822	*	H	-0.581633	3.77778
chr7:27264013:G:A	A	G	0.8337	0.0119	0.7851	0.8594	0.0058	0.013	0.6568	0	9.963	11	0.5337	440683	39106	401577	chr7	27264013	7	7	27264013	27264013	1	1	0.1663	146571	0.0743	7	27264013	*	rs6943291	R	27303632	rs6943291	A	G	0.8434	-0.0099	0.0024	3.2e-05	692489	27303632	27264013	7	27264013	7	27264013	*	R	0.446154	-4.125
chr7:27268808:A:G	A	G	0.1678	0.0115	0.1406	0.2131	-0.0071	0.0131	0.5895	0	10.003	11	0.5301	440683	39106	401577	chr7	27268808	7	7	27268808	27268808	1	1	0.1678	147893	0.0725	7	27268808	*	rs1859665	R	27308427	rs1859665	A	G	0.1563	0.0097	0.0024	5.5e-05	686085	27308427	27268808	7	27268808	7	27268808	*	R	-0.541985	4.04167
chr7:27275196:G:A	A	G	0.8456	0.0077	0.8109	0.8624	0.0085	0.0136	0.5346	0	4.484	11	0.9536	440683	39106	401577	chr7	27275196	7	7	27275196	27275196	1	1	0.1544	136083	0.0515	7	27275196	*	rs11764018	R	27314815	rs11764018	A	G	0.8576	-0.0097	0.0025	0.00014	677828	27314815	27275196	7	27275196	7	27275196	*	R	0.625	-3.88
chr7:27296385:A:G	A	G	0.7561	0.0093	0.7378	0.787	-0.0106	0.0112	0.3438	48.1	21.212	11	0.03124	440683	39106	401577	chr7	27296385	7	7	27296385	27296385	1	1	0.2439	214965	0.0492	7	27296385	*	rs10254047	R	27336004	rs10254047	A	G	0.7559	-0.0092	0.002	6.5e-06	675861	27336004	27296385	7	27296385	7	27296385	*	R	-0.946429	-4.6
chr7:27307223:A:T	A	T	0.758	0.0088	0.7405	0.7881	-0.01	0.0112	0.372	45.3	20.113	11	0.04381	440683	39106	401577	chr7	27307223	7	7	27307223	27307223	1	1	0.242	213291	0.0476	7	27307223	*	rs11564008	W	27346842	rs11564008	A	T	0.7568	-0.0095	0.0021	4.1e-06	674041	27346842	27307223	7	27307223	7	27307223	*	W	-0.892857	-4.52381
chr7:27350363:G:T	T	G	0.6089	0.0321	0.5379	0.6463	-0.0109	0.0098	0.2685	0	7.589	11	0.7496	440683	39106	401577	chr7	27350363	7	7	27350363	27350363	1	1	0.3911	344702	0.1084	7	27350363	*	rs6971228	K	27389982	rs6971228	T	G	0.6464	-0.0063	0.0018	0.00046	687846	27389982	27350363	7	27350363	7	27350363	*	K	-1.11224	-3.5
chr7:27351246:G:A	A	G	0.6119	0.0311	0.5427	0.6472	-0.0105	0.0098	0.2862	0	7.268	11	0.777	440683	39106	401577	chr7	27351246	7	7	27351246	27351246	1	1	0.3881	342058	0.1045	7	27351246	*	rs4722691	R	27390865	rs4722691	A	G	0.6469	-0.0067	0.0018	0.00019	685473	27390865	27351246	7	27351246	7	27351246	*	R	-1.07143	-3.72222
chr7:27351334:A:G	A	G	0.3875	0.0311	0.3522	0.4573	0.0101	0.0098	0.3035	0	7.115	11	0.7897	440683	39106	401577	chr7	27351334	7	7	27351334	27351334	1	1	0.3875	341529	0.1051	7	27351334	*	rs6462010	R	27390953	rs6462010	A	G	0.3532	0.0064	0.0018	0.00036	685639	27390953	27351334	7	27351334	7	27351334	*	R	1.03061	3.55556
chr7:27959537:A:G	A	G	0.574	0.0148	0.5535	0.6121	0.0143	0.0097	0.1404	20.6	13.857	11	0.241	440683	39106	401577	chr7	27959537	7	7	27959537	27959537	1	1	0.426	375462	0.0586	7	27959537	*	rs17695685	R	27999156	rs17695685	A	G	0.5577	0.0065	0.0017	9.3e-05	784310	27999156	27959537	7	27959537	7	27959537	*	R	1.47423	3.82353
chr7:27959576:C:T	T	C	0.1008	0.0088	0.0831	0.1187	0.006	0.016	0.7073	45.6	20.208	11	0.04257	440683	39106	401577	chr7	27959576	7	7	27959576	27959576	1	1	0.1008	88841.7	0.0356	7	27959576	*	rs2057671	Y	27999195	rs2057671	T	C	0.09705	0.01	0.0027	0.00026	790311	27999195	27959576	7	27959576	7	27959576	*	Y	0.375	3.7037
chr7:27963897:T:C	T	C	0.6205	0.0084	0.6027	0.6309	-0.0019	0.0099	0.8471	0	4.262	11	0.9616	440683	39106	401577	chr7	27963897	7	7	27963897	27963897	1	1	0.3795	334478	0.0282	7	27963897	*	rs4722748	Y	28003516	rs4722748	T	C	0.6361	-0.0068	0.0019	0.00026	559993	28003516	27963897	7	27963897	7	27963897	*	Y	-0.191919	-3.57895
chr7:27964579:C:T	T	C	0.1019	0.0095	0.0843	0.122	0.0044	0.0159	0.7823	46.2	20.43	11	0.03979	440683	39106	401577	chr7	27964579	7	7	27964579	27964579	1	1	0.1019	89811.2	0.0377	7	27964579	*	rs4722750	Y	28004198	rs4722750	T	C	0.0967	0.01	0.0027	0.00022	790462	28004198	27964579	7	27964579	7	27964579	*	Y	0.27673	3.7037
chr7:27966823:G:C	C	G	0.1007	0.0088	0.0833	0.1184	0.0061	0.016	0.7026	46.3	20.484	11	0.03913	440683	39106	401577	chr7	27966823	7	7	27966823	27966823	1	1	0.1007	88753.6	0.0351	7	27966823	*	rs17156099	S	28006442	rs17156099	C	G	0.09542	0.01	0.0027	0.00026	778547	28006442	27966823	7	27966823	7	27966823	*	S	0.38125	3.7037
chr7:27968765:C:G	C	G	0.8982	0.0095	0.8782	0.9166	-0.0043	0.0159	0.786	45.6	20.22	11	0.04242	440683	39106	401577	chr7	27968765	7	7	27968765	27968765	1	1	0.1018	89723.1	0.0384	7	27968765	*	rs17156100	S	28008384	rs17156100	C	G	0.90406	-0.01	0.0027	0.00021	787955	28008384	27968765	7	27968765	7	27968765	*	S	-0.27044	-3.7037
chr7:27969077:C:G	C	G	0.8984	0.0093	0.8795	0.9166	-0.0044	0.0159	0.7803	46.2	20.447	11	0.03958	440683	39106	401577	chr7	27969077	7	7	27969077	27969077	1	1	0.1016	89546.8	0.0371	7	27969077	*	rs17156102	V	28008696	rs17156102	C	G	0.90049	-0.0105	0.0029	0.00029	680273	28008696	27969077	7	27969077	7	27969077	*	V	-0.27673	-3.62069
chr7:27969614:G:A	A	G	0.4255	0.016	0.3861	0.4485	-0.015	0.0097	0.1223	20.1	13.77	11	0.246	440683	39106	401577	chr7	27969614	7	7	27969614	27969614	1	1	0.4255	375021	0.0624	7	27969614	*	rs2106922	R	28009233	rs2106922	A	G	0.4423	-0.0063	0.0016	0.00013	787484	28009233	27969614	7	27969614	7	27969614	*	R	-1.54639	-3.9375
chr7:27973984:C:T	T	C	0.4208	0.0132	0.3911	0.4427	-0.0142	0.0097	0.1444	31.5	16.06	11	0.1389	440683	39106	401577	chr7	27973984	7	7	27973984	27973984	1	1	0.4208	370879	0.0516	7	27973984	*	rs6966465	Y	28013603	rs6966465	T	C	0.4374	-0.0072	0.0016	1.2e-05	787121	28013603	27973984	7	27973984	7	27973984	*	Y	-1.46392	-4.5
chr7:27977644:C:G	C	G	0.5725	0.01	0.5518	0.6049	0.0148	0.0096	0.1252	27.6	15.19	11	0.174	440683	39106	401577	chr7	27977644	7	7	27977644	27977644	1	1	0.4275	376784	0.0531	7	27977644	*	rs763896	S	28017263	rs763896	C	G	0.5536	0.006	0.0016	0.0003	790239	28017263	27977644	7	27977644	7	27977644	*	S	1.54167	3.75
chr7:27979333:A:C	A	C	0.5698	0.0101	0.5517	0.6039	0.0149	0.0096	0.1204	29	15.487	11	0.1613	440683	39106	401577	chr7	27979333	7	7	27979333	27979333	1	1	0.4302	379164	0.0522	7	27979333	*	rs9648343	M	28018952	rs9648343	A	C	0.5536	0.0061	0.0016	0.0002	789439	28018952	27979333	7	27979333	7	27979333	*	M	1.55208	3.8125
chr7:27993323:T:C	T	C	0.4574	0.0133	0.4389	0.5081	0.0059	0.0095	0.5354	16.8	13.219	11	0.2792	440683	39106	401577	chr7	27993323	7	7	27993323	27993323	1	1	0.4574	403137	0.0692	7	27993323	*	rs6956423	Y	28032942	rs6956423	T	C	0.437	0.0057	0.0016	0.0005	795054	28032942	27993323	7	27993323	7	27993323	*	Y	0.621053	3.5625
chr7:28102469:A:G	A	G	0.4832	0.0141	0.4542	0.5139	-0.0209	0.0096	0.02837	0	10.78	11	0.4619	440683	39106	401577	chr7	28102469	7	7	28102469	28102469	1	1	0.4832	425876	0.0597	7	28102469	*	rs10274928	R	28142088	rs10274928	A	G	0.4929	-0.0104	0.0018	7.6e-09	583091	28142088	28102469	7	28102469	7	28102469	*	R	-2.17708	-5.77778
chr7:28102567:G:T	T	G	0.3311	0.0098	0.3021	0.3511	-0.033	0.0101	0.001135	0	6.229	11	0.8576	440683	39106	401577	chr7	28102567	7	7	28102567	28102567	1	1	0.3311	291820	0.049	7	28102567	*	rs10245867	K	28142186	rs10245867	T	G	0.3444	-0.0079	0.0017	6.8e-06	783722	28142186	28102567	7	28102567	7	28102567	*	K	-3.26733	-4.64706
chr7:28105182:C:A	A	C	0.6157	0.0072	0.579	0.6232	0.0297	0.0098	0.002562	0	10.637	11	0.4742	440683	39106	401577	chr7	28105182	7	7	28105182	28105182	1	1	0.3843	338709	0.0442	7	28105182	*	rs1109484	M	28144801	rs1109484	A	C	0.6207	0.0066	0.0017	7.7e-05	791794	28144801	28105182	7	28105182	7	28105182	*	M	3.03061	3.88235
chr7:28105412:T:C	T	C	0.3797	0.007	0.372	0.4191	-0.0326	0.0098	0.000917	7.6	11.903	11	0.371	440683	39106	401577	chr7	28105412	7	7	28105412	28105412	1	1	0.3797	334655	0.0471	7	28105412	*	rs1109483	Y	28145031	rs1109483	T	C	0.3784	-0.0068	0.0017	4.9e-05	795121	28145031	28105412	7	28105412	7	28105412	*	Y	-3.32653	-4
chr7:28106686:G:C	C	G	0.6188	0.0079	0.5744	0.6295	0.0322	0.0098	0.001051	10.2	12.243	11	0.3457	440683	39106	401577	chr7	28106686	7	7	28106686	28106686	1	1	0.3812	335977	0.0551	7	28106686	*	rs757729	S	28146305	rs757729	C	G	0.6192	0.0068	0.0017	4.8e-05	791571	28146305	28106686	7	28106686	7	28106686	*	S	3.28571	4
chr7:28110856:T:C	T	C	0.2754	0.0097	0.2619	0.3058	-0.0182	0.0107	0.08876	33.3	16.498	11	0.1236	440683	39106	401577	chr7	28110856	7	7	28110856	28110856	1	1	0.2754	242728	0.0439	7	28110856	*	rs10275834	Y	28150475	rs10275834	T	C	0.2806	-0.0074	0.0018	4.3e-05	795322	28150475	28110856	7	28110856	7	28110856	*	Y	-1.70093	-4.11111
chr7:28111070:T:C	T	C	0.3637	0.0095	0.3514	0.3978	-0.0344	0.0099	0.0005355	31.3	16.016	11	0.1405	440683	39106	401577	chr7	28111070	7	7	28111070	28111070	1	1	0.3637	320553	0.0464	7	28111070	*	rs10276070	Y	28150689	rs10276070	T	C	0.3631	-0.0074	0.0017	1.1e-05	791980	28150689	28111070	7	28111070	7	28111070	*	Y	-3.47475	-4.35294
chr7:28113056:C:T	T	C	0.6187	0.0071	0.5739	0.6267	0.032	0.0098	0.001111	13	12.644	11	0.3173	440683	39106	401577	chr7	28113056	7	7	28113056	28113056	1	1	0.3813	336065	0.0528	7	28113056	*	rs881850	Y	28152675	rs881850	T	C	0.6193	0.007	0.0017	3e-05	795108	28152675	28113056	7	28113056	7	28113056	*	Y	3.26531	4.11765
chr7:28115203:A:G	A	G	0.3609	0.0099	0.3473	0.3949	-0.0358	0.0099	0.0003166	35.8	17.146	11	0.1036	440683	39106	401577	chr7	28115203	7	7	28115203	28115203	1	1	0.3609	318085	0.0476	7	28115203	*	rs4722756	R	28154822	rs4722756	A	G	0.3624	-0.0074	0.0017	1.2e-05	793435	28154822	28115203	7	28115203	7	28115203	*	R	-3.61616	-4.35294
chr7:28118045:G:T	T	G	0.6261	0.0071	0.5837	0.633	0.0336	0.0099	0.0006432	14.2	12.824	11	0.305	440683	39106	401577	chr7	28118045	7	7	28118045	28118045	1	1	0.3739	329543	0.0493	7	28118045	*	rs2391591	K	28157664	rs2391591	T	G	0.6261	0.007	0.0017	3e-05	790336	28157664	28118045	7	28118045	7	28118045	*	K	3.39394	4.11765
chr7:28120077:C:T	T	C	0.6342	0.0092	0.5983	0.6463	0.0336	0.0099	0.000686	31.9	16.149	11	0.1357	440683	39106	401577	chr7	28120077	7	7	28120077	28120077	1	1	0.3658	322404	0.048	7	28120077	*	rs10275989	Y	28159696	rs10275989	T	C	0.6335	0.0072	0.0019	0.00013	579985	28159696	28120077	7	28120077	7	28120077	*	Y	3.39394	3.78947
chr7:28121760:C:A	A	C	0.6271	0.0074	0.584	0.6375	0.0342	0.0098	0.0005147	12.5	12.572	11	0.3222	440683	39106	401577	chr7	28121760	7	7	28121760	28121760	1	1	0.3729	328661	0.0535	7	28121760	*	rs6962289	M	28161379	rs6962289	A	C	0.6258	0.0071	0.0017	2.2e-05	787526	28161379	28121760	7	28121760	7	28121760	*	M	3.4898	4.17647
chr7:28126915:G:A	A	G	0.6226	0.0081	0.5814	0.632	0.0345	0.0098	0.0004492	16.9	13.232	11	0.2784	440683	39106	401577	chr7	28126915	7	7	28126915	28126915	1	1	0.3774	332628	0.0506	7	28126915	*	rs1985152	R	28166534	rs1985152	A	G	0.6222	0.0069	0.0017	3.8e-05	793380	28166534	28126915	7	28126915	7	28126915	*	R	3.52041	4.05882
chr7:28135338:A:G	A	G	0.282	0.0096	0.2546	0.3121	0.0191	0.0106	0.07058	4.2	11.484	11	0.4037	440683	39106	401577	chr7	28135338	7	7	28135338	28135338	1	1	0.282	248545	0.0575	7	28135338	*	rs849136	R	28174957	rs849136	A	G	0.2808	-0.0076	0.0018	2.4e-05	792209	28174957	28135338	7	28135338	7	28135338	*	R	1.80189	-4.22222
chr7:28135671:A:G	A	G	0.282	0.0096	0.2546	0.3121	0.0191	0.0106	0.07092	4.4	11.501	11	0.4023	440683	39106	401577	chr7	28135671	7	7	28135671	28135671	1	1	0.282	248545	0.0575	7	28135671	*	rs849137	R	28175290	rs849137	A	G	0.2811	-0.0079	0.002	8.9e-05	557662	28175290	28135671	7	28135671	7	28135671	*	R	1.80189	-3.95
chr7:28139777:C:T	T	C	0.6167	0.0131	0.5831	0.6384	0.0001	0.0098	0.9898	0	9.855	11	0.5435	440683	39106	401577	chr7	28139777	7	7	28139777	28139777	1	1	0.3833	337828	0.0553	7	28139777	*	rs849139	Y	28179396	rs849139	T	C	0.6132	0.0083	0.0017	7.1e-07	788280	28179396	28139777	7	28139777	7	28139777	*	Y	0.0102041	4.88235
chr7:28140937:T:C	T	C	0.4974	0.0125	0.4737	0.5281	-0.0222	0.0095	0.01932	11.7	12.454	11	0.3305	440683	39106	401577	chr7	28140937	7	7	28140937	28140937	1	1	0.4974	438391	0.0544	7	28140937	*	rs864745	Y	28180556	rs864745	T	C	0.5035	-0.0105	0.0016	1e-10	794005	28180556	28140937	7	28140937	7	28140937	*	Y	-2.33684	-6.5625
chr7:28144083:T:C	T	C	0.4022	0.0104	0.3873	0.431	-0.0027	0.0097	0.7764	0	9.817	11	0.547	440683	39106	401577	chr7	28144083	7	7	28144083	28144083	1	1	0.4022	354485	0.0437	7	28144083	*	rs849140	Y	28183702	rs849140	T	C	0.4057	-0.0088	0.0017	1.1e-07	795384	28183702	28144083	7	28144083	7	28144083	*	Y	-0.278351	-5.17647
chr7:28145472:A:G	A	G	0.2837	0.0113	0.2519	0.3147	0.0182	0.0105	0.08359	0	7.426	11	0.7636	440683	39106	401577	chr7	28145472	7	7	28145472	28145472	1	1	0.2837	250044	0.0628	7	28145472	*	rs849141	R	28185091	rs849141	A	G	0.284	-0.0077	0.0018	1.9e-05	795576	28185091	28145472	7	28145472	7	28145472	*	R	1.73333	-4.27778
chr7:28146272:T:C	T	C	0.5008	0.0117	0.4797	0.5281	-0.0222	0.0095	0.01968	19.7	13.699	11	0.2501	440683	39106	401577	chr7	28146272	7	7	28146272	28146272	1	1	0.4992	439978	0.0484	7	28146272	*	rs849142	Y	28185891	rs849142	T	C	0.5044	-0.0103	0.0016	1.8e-10	795346	28185891	28146272	7	28146272	7	28146272	*	Y	-2.33684	-6.4375
chr7:28149464:T:G	T	G	0.2963	0.0103	0.2764	0.3227	0.0187	0.0104	0.07307	0	7.917	11	0.7208	440683	39106	401577	chr7	28149464	7	7	28149464	28149464	1	1	0.2963	261149	0.0463	7	28149464	*	rs1029534	K	28189083	rs1029534	T	G	0.2922	-0.0074	0.0018	3.5e-05	784758	28189083	28149464	7	28149464	7	28149464	*	K	1.79808	-4.11111
chr7:28149792:T:C	T	C	0.4979	0.0123	0.4765	0.5297	-0.0207	0.0095	0.02907	12	12.498	11	0.3274	440683	39106	401577	chr7	28149792	7	7	28149792	28149792	1	1	0.4979	438832	0.0532	7	28149792	*	rs1635852	Y	28189411	rs1635852	T	C	0.5021	-0.0106	0.0016	6.1e-11	795585	28189411	28149792	7	28149792	7	28149792	*	Y	-2.17895	-6.625
chr7:28149930:T:G	T	G	0.4095	0.0087	0.3918	0.435	-0.0038	0.0097	0.6971	0.1	11.015	11	0.442	440683	39106	401577	chr7	28149930	7	7	28149930	28149930	1	1	0.4095	360919	0.0432	7	28149930	*	rs1635853	D	28189549	rs1635853	T	G	0.4091	-0.0092	0.0017	2.5e-08	787972	28189549	28149930	7	28149930	7	28149930	*	D	-0.391753	-5.41176
chr7:28150327:A:G	A	G	0.2957	0.0112	0.2764	0.3227	0.0185	0.0104	0.07536	0	7.991	11	0.7141	440683	39106	401577	chr7	28150327	7	7	28150327	28150327	1	1	0.2957	260620	0.0463	7	28150327	*	rs1708299	R	28189946	rs1708299	A	G	0.2921	-0.0073	0.0018	4.7e-05	782013	28189946	28150327	7	28150327	7	28150327	*	R	1.77885	-4.05556
chr7:28152661:C:T	T	C	0.4955	0.012	0.4675	0.5174	0.0221	0.0095	0.02001	18.3	13.463	11	0.2642	440683	39106	401577	chr7	28152661	7	7	28152661	28152661	1	1	0.4955	436717	0.0499	7	28152661	*	rs849133	Y	28192280	rs849133	T	C	0.4933	0.0101	0.0017	4.8e-09	690697	28192280	28152661	7	28152661	7	28152661	*	Y	2.32632	5.94118
chr7:28156603:A:G	A	G	0.5028	0.0134	0.4777	0.5333	-0.0225	0.0095	0.01764	18.6	13.514	11	0.2611	440683	39106	401577	chr7	28156603	7	7	28156603	28156603	1	1	0.4972	438215	0.0556	7	28156603	*	rs849134	R	28196222	rs849134	A	G	0.5067	-0.0098	0.0017	1.1e-08	691102	28196222	28156603	7	28156603	7	28156603	*	R	-2.36842	-5.76471
chr7:28156794:G:A	A	G	0.4936	0.0133	0.4583	0.5168	0.0223	0.0095	0.01893	23.1	14.312	11	0.2162	440683	39106	401577	chr7	28156794	7	7	28156794	28156794	1	1	0.4936	435042	0.0585	7	28156794	*	rs849135	R	28196413	rs849135	A	G	0.4914	0.0109	0.0016	2e-11	793909	28196413	28156794	7	28156794	7	28156794	*	R	2.34737	6.8125
chr7:28162460:T:C	T	C	0.2909	0.0105	0.272	0.3196	0.0161	0.0105	0.1244	0	9.161	11	0.6071	440683	39106	401577	chr7	28162460	7	7	28162460	28162460	1	1	0.2909	256389	0.0476	7	28162460	*	rs506154	Y	28202079	rs506154	T	C	0.2865	-0.0079	0.0018	1.2e-05	788511	28202079	28162460	7	28162460	7	28162460	*	Y	1.53333	-4.38889
chr7:28163523:C:T	T	C	0.7089	0.0106	0.6803	0.728	-0.0172	0.0105	0.1006	0	8.896	11	0.6315	440683	39106	401577	chr7	28163523	7	7	28163523	28163523	1	1	0.2911	256566	0.0477	7	28163523	*	rs537124	Y	28203142	rs537124	T	C	0.7135	0.008	0.0018	9.7e-06	788439	28203142	28163523	7	28163523	7	28163523	*	Y	-1.6381	4.44444
chr7:28165684:T:C	T	C	0.2912	0.0105	0.2702	0.3197	0.0171	0.0105	0.1019	0	9.03	11	0.6191	440683	39106	401577	chr7	28165684	7	7	28165684	28165684	1	1	0.2912	256654	0.0495	7	28165684	*	rs552707	Y	28205303	rs552707	T	C	0.2865	-0.008	0.0018	9.7e-06	759726	28205303	28165684	7	28165684	7	28165684	*	Y	1.62857	-4.44444
chr7:28167681:G:T	T	G	0.7084	0.0104	0.6804	0.7298	-0.0178	0.0105	0.08968	0	9.221	11	0.6015	440683	39106	401577	chr7	28167681	7	7	28167681	28167681	1	1	0.2916	257006	0.0494	7	28167681	*	rs481806	K	28207300	rs481806	T	G	0.71	0.0079	0.0018	1.1e-05	788107	28207300	28167681	7	28167681	7	28167681	*	K	-1.69524	4.38889
chr7:28173205:T:C	T	C	0.2971	0.0104	0.2782	0.3264	0.0168	0.0104	0.1069	0	9.991	11	0.5312	440683	39106	401577	chr7	28173205	7	7	28173205	28173205	1	1	0.2971	261854	0.0482	7	28173205	*	rs508347	Y	28212824	rs508347	T	C	0.2927	-0.0079	0.0018	8.5e-06	792886	28212824	28173205	7	28173205	7	28173205	*	Y	1.61538	-4.38889
chr7:28184371:T:C	T	C	0.3522	0.0092	0.3318	0.369	-0.0281	0.01	0.004945	0	6.474	11	0.8399	440683	39106	401577	chr7	28184371	7	7	28184371	28184371	1	1	0.3522	310417	0.0372	7	28184371	*	rs849335	Y	28223990	rs849335	T	C	0.355	-0.0077	0.0018	2.1e-05	691207	28223990	28184371	7	28184371	7	28184371	*	Y	-2.81	-4.27778
chr7:28184434:A:G	A	G	0.3518	0.0079	0.3374	0.369	-0.0284	0.01	0.004508	0	6.333	11	0.8502	440683	39106	401577	chr7	28184434	7	7	28184434	28184434	1	1	0.3518	310065	0.0316	7	28184434	*	rs849336	R	28224053	rs849336	A	G	0.355	-0.0084	0.0017	6.9e-07	795414	28224053	28184434	7	28184434	7	28184434	*	R	-2.84	-4.94118
chr7:28192838:A:G	A	G	0.3527	0.0072	0.3376	0.3683	-0.0282	0.01	0.004894	0	6.661	11	0.8258	440683	39106	401577	chr7	28192838	7	7	28192838	28192838	1	1	0.3527	310858	0.0307	7	28192838	*	rs849327	R	28232457	rs849327	A	G	0.3545	-0.0084	0.0017	7e-07	792626	28232457	28192838	7	28192838	7	28192838	*	R	-2.82	-4.94118
chr7:28216621:G:A	A	G	0.6287	0.0095	0.6131	0.6463	0.0335	0.01	0.0008607	0	8.333	11	0.6832	440683	39106	401577	chr7	28216621	7	7	28216621	28216621	1	1	0.3713	327251	0.0332	7	28216621	*	rs498475	R	28256240	rs498475	A	G	0.6295	0.0064	0.0017	0.00016	792136	28256240	28216621	7	28216621	7	28216621	*	R	3.35	3.76471
chr7:28614055:C:G	C	G	0.1919	0.0092	0.1781	0.2377	0.0103	0.0124	0.4075	17.9	13.391	11	0.2685	440683	39106	401577	chr7	28614055	7	7	28614055	28614055	1	1	0.1919	169134	0.0596	7	28614055	*	rs41283	S	28653672	rs41283	C	G	0.194	0.0078	0.0022	0.00048	673087	28653672	28614055	7	28614055	7	28614055	*	S	0.830645	3.54545
chr7:29251551:C:A	A	C	0.1635	0.0045	0.1541	0.1731	0.0065	0.013	0.6134	17.8	13.387	11	0.2688	440683	39106	401577	chr7	29251551	7	7	29251551	29251551	1	1	0.1635	144103	0.019	7	29251551	*	rs10215219	M	29291167	rs10215219	A	C	0.1693	-0.0087	0.0023	0.00019	671993	29291167	29251551	7	29251551	7	29251551	*	M	0.5	-3.78261
chr7:29291986:A:G	A	G	0.1638	0.0104	0.1497	0.2402	-0.0144	0.0131	0.2725	0	7.34	11	0.7709	440683	39106	401577	chr7	29291986	7	7	29291986	29291986	1	1	0.1638	144368	0.0905	7	29291986	*	rs2214570	R	29331602	rs2214570	A	G	0.1528	0.009	0.0024	0.0002	685944	29331602	29291986	7	29291986	7	29291986	*	R	-1.09924	3.75
chr7:29360694:C:T	T	C	0.4715	0.0072	0.4212	0.4964	-0.0094	0.0096	0.3258	21.7	14.056	11	0.2299	440683	39106	401577	chr7	29360694	7	7	29360694	29360694	1	1	0.4715	415564	0.0752	7	29360694	*	rs6960085	Y	29400310	rs6960085	T	C	0.4796	0.0063	0.0017	0.00029	683283	29400310	29360694	7	29360694	7	29360694	*	Y	-0.979167	3.70588
chr7:29373772:G:A	A	G	0.5021	0.0097	0.468	0.5295	0.0009	0.0096	0.9264	12.8	12.615	11	0.3192	440683	39106	401577	chr7	29373772	7	7	29373772	29373772	1	1	0.4979	438832	0.0615	7	29373772	*	rs12700958	R	29413388	rs12700958	A	G	0.5133	-0.0069	0.0017	8.2e-05	680495	29413388	29373772	7	29373772	7	29373772	*	R	0.09375	-4.05882
chr7:29374263:T:C	T	C	0.5185	0.0086	0.5026	0.5808	0.0029	0.0096	0.7585	5.3	11.611	11	0.3936	440683	39106	401577	chr7	29374263	7	7	29374263	29374263	1	1	0.4815	424378	0.0782	7	29374263	*	rs7794652	Y	29413879	rs7794652	T	C	0.5229	-0.0072	0.0017	2.9e-05	690464	29413879	29374263	7	29374263	7	29374263	*	Y	0.302083	-4.23529
chr7:30161797:C:T	T	C	0.2618	0.0101	0.2227	0.2786	0.0103	0.0109	0.3419	0	10.341	11	0.5	440683	39106	401577	chr7	30161797	7	7	30161797	30161797	1	1	0.2618	230742	0.0559	7	30161797	*	rs2110394	Y	30201413	rs2110394	T	C	0.2611	-0.0072	0.002	0.00027	685452	30201413	30161797	7	30161797	7	30161797	*	Y	0.944954	-3.6
chr7:30198367:C:T	T	C	0.24	0.0066	0.2175	0.2509	0.0079	0.0114	0.4867	18.6	13.506	11	0.2615	440683	39106	401577	chr7	30198367	7	7	30198367	30198367	1	1	0.24	211528	0.0334	7	30198367	*	rs11768018	Y	30237983	rs11768018	T	C	0.2453	-0.0071	0.002	0.00046	683735	30237983	30198367	7	30198367	7	30198367	*	Y	0.692982	-3.55
chr7:30403918:T:C	T	C	0.9299	0.0047	0.9221	0.9396	-0.035	0.0187	0.06192	0	6.665	11	0.8255	440683	39106	401577	chr7	30403918	7	7	30403918	30403918	1	1	0.0701	61783.8	0.0175	7	30403918	*	rs6942557	Y	30443534	rs6942557	T	C	0.9306	-0.0138	0.0036	0.0001	583665	30443534	30403918	7	30403918	7	30403918	*	Y	-1.87166	-3.83333
chr7:31790481:A:G	A	G	0.3764	0.0203	0.3376	0.4406	-0.0116	0.0101	0.2495	14.4	12.856	11	0.3028	440683	39106	401577	chr7	31790481	7	7	31790481	31790481	1	1	0.3764	331746	0.103	7	31790481	*	rs982857	R	31830095	rs982857	A	G	0.3541	0.0072	0.0018	8.2e-05	690973	31830095	31790481	7	31790481	7	31790481	*	R	-1.14851	4
chr7:31792934:C:G	C	G	0.3775	0.02	0.3379	0.4419	-0.0107	0.0101	0.2878	18.8	13.549	11	0.259	440683	39106	401577	chr7	31792934	7	7	31792934	31792934	1	1	0.3775	332716	0.104	7	31792934	*	rs2058408	S	31832548	rs2058408	C	G	0.3546	0.0072	0.0018	8.5e-05	689256	31832548	31792934	7	31792934	7	31792934	*	S	-1.05941	4
chr7:31800770:A:T	A	T	0.3675	0.018	0.3326	0.4365	-0.0074	0.0101	0.4651	13.2	12.672	11	0.3153	440683	39106	401577	chr7	31800770	7	7	31800770	31800770	1	1	0.3675	323902	0.1039	7	31800770	*	rs7778829	W	31840384	rs7778829	A	T	0.3509	0.0071	0.0018	0.00011	686983	31840384	31800770	7	31800770	7	31800770	*	W	-0.732673	3.94444
chr7:31804182:T:C	T	C	0.6464	0.0122	0.6171	0.6912	0.0094	0.0101	0.3525	16.1	13.105	11	0.2865	440683	39106	401577	chr7	31804182	7	7	31804182	31804182	1	1	0.3536	311651	0.0741	7	31804182	*	rs2109837	Y	31843796	rs2109837	T	C	0.6513	-0.0069	0.0019	0.00018	680050	31843796	31804182	7	31804182	7	31804182	*	Y	0.930693	-3.63158
chr7:31804526:A:C	A	C	0.6464	0.012	0.6176	0.6912	0.0095	0.0101	0.3482	17.9	13.395	11	0.2683	440683	39106	401577	chr7	31804526	7	7	31804526	31804526	1	1	0.3536	311651	0.0736	7	31804526	*	rs1117825	M	31844140	rs1117825	A	C	0.6496	-0.007	0.0018	0.00014	687093	31844140	31804526	7	31804526	7	31804526	*	M	0.940594	-3.88889
chr7:31812990:A:T	A	T	0.3659	0.026	0.3234	0.4173	-0.0125	0.0101	0.214	8.7	12.051	11	0.3598	440683	39106	401577	chr7	31812990	7	7	31812990	31812990	1	1	0.3659	322492	0.0939	7	31812990	*	rs7780904	W	31852604	rs7780904	A	T	0.3344	0.0065	0.0018	0.00039	687291	31852604	31812990	7	31812990	7	31812990	*	W	-1.23762	3.61111
chr7:31814670:A:G	A	G	0.3639	0.0257	0.3233	0.4169	-0.0114	0.01	0.2561	6.3	11.736	11	0.3838	440683	39106	401577	chr7	31814670	7	7	31814670	31814670	1	1	0.3639	320729	0.0936	7	31814670	*	rs6462305	R	31854284	rs6462305	A	G	0.3349	0.0065	0.0017	0.00018	790455	31854284	31814670	7	31814670	7	31814670	*	R	-1.14	3.82353
chr7:31814781:A:G	A	G	0.3646	0.0259	0.3233	0.4139	-0.0119	0.0101	0.2366	6	11.7	11	0.3866	440683	39106	401577	chr7	31814781	7	7	31814781	31814781	1	1	0.3646	321346	0.0906	7	31814781	*	rs10247918	R	31854395	rs10247918	A	G	0.3349	0.0066	0.0018	0.00036	687399	31854395	31814781	7	31814781	7	31814781	*	R	-1.17822	3.66667
chr7:31818454:G:A	A	G	0.6278	0.0269	0.5787	0.671	0.0172	0.01	0.08566	15.4	13.008	11	0.2928	440683	39106	401577	chr7	31818454	7	7	31818454	31818454	1	1	0.3722	328044	0.0923	7	31818454	*	rs12538456	R	31858068	rs12538456	A	G	0.6598	-0.0065	0.0018	0.00039	684972	31858068	31818454	7	31818454	7	31818454	*	R	1.72	-3.61111
chr7:31828024:C:G	C	G	0.3746	0.0276	0.331	0.4494	-0.017	0.01	0.08994	0	10.909	11	0.4509	440683	39106	401577	chr7	31828024	7	7	31828024	31828024	1	1	0.3746	330160	0.1184	7	31828024	*	rs2191873	S	31867638	rs2191873	C	G	0.341	0.0071	0.0018	0.00013	679604	31867638	31828024	7	31828024	7	31828024	*	S	-1.7	3.94444
chr7:32014079:G:T	T	G	0.5215	0.0085	0.5101	0.5392	0.0148	0.0096	0.1229	0	9.609	11	0.5659	440683	39106	401577	chr7	32014079	7	7	32014079	32014079	1	1	0.4785	421734	0.0291	7	32014079	*	rs7783203	K	32053691	rs7783203	T	G	0.5243	0.0064	0.0016	0.00011	773667	32053691	32014079	7	32014079	7	32014079	*	K	1.54167	4
chr7:32029159:T:C	T	C	0.1462	0.0111	0.1323	0.2436	-0.0272	0.0136	0.04472	0	9.107	11	0.6121	440683	39106	401577	chr7	32029159	7	7	32029159	32029159	1	1	0.1462	128856	0.1113	7	32029159	*	rs30565	Y	32068771	rs30565	T	C	0.152	-0.0086	0.0024	0.00031	691095	32068771	32029159	7	32029159	7	32029159	*	Y	-2	-3.58333
chr7:32042694:C:T	T	C	0.2672	0.0133	0.2377	0.2912	0.0062	0.0109	0.5728	17.9	13.404	11	0.2677	440683	39106	401577	chr7	32042694	7	7	32042694	32042694	1	1	0.2672	235501	0.0535	7	32042694	*	rs1024537	Y	32082306	rs1024537	T	C	0.2671	0.0076	0.0021	0.00026	652678	32082306	32042694	7	32042694	7	32042694	*	Y	0.568807	3.61905
chr7:32049829:T:A	A	T	0.8814	0.0118	0.7839	0.8961	0.0334	0.0153	0.02912	9.2	12.121	11	0.3546	440683	39106	401577	chr7	32049829	7	7	32049829	32049829	1	1	0.1186	104530	0.1122	7	32049829	*	rs28179	W	32089441	rs28179	A	T	0.8852	0.0102	0.0027	0.00017	683819	32089441	32049829	7	32049829	7	32049829	*	W	2.18301	3.77778
chr7:32051306:T:C	T	C	0.1183	0.0119	0.1033	0.2159	-0.0336	0.0154	0.02887	7.3	11.866	11	0.3738	440683	39106	401577	chr7	32051306	7	7	32051306	32051306	1	1	0.1183	104266	0.1126	7	32051306	*	rs30584	Y	32090918	rs30584	T	C	0.1147	-0.0112	0.0028	8.5e-05	680765	32090918	32051306	7	32051306	7	32051306	*	Y	-2.18182	-4
chr7:32053938:C:A	A	C	0.8683	0.0145	0.767	0.8903	0.0276	0.0144	0.05531	0	10.22	11	0.5107	440683	39106	401577	chr7	32053938	7	7	32053938	32053938	1	1	0.1317	116076	0.1233	7	32053938	*	rs30585	H	32093550	rs30585	A	C	0.8665	0.0094	0.0025	0.0002	692590	32093550	32053938	7	32053938	7	32053938	*	H	1.91667	3.76
chr7:32054039:A:G	A	G	0.0854	0.0107	0.0695	0.1884	-0.0402	0.0173	0.02001	7.5	11.888	11	0.3722	440683	39106	401577	chr7	32054039	7	7	32054039	32054039	1	1	0.0854	75268.7	0.1189	7	32054039	*	rs30586	R	32093651	rs30586	A	G	0.08676	-0.0117	0.0031	0.00014	678905	32093651	32054039	7	32054039	7	32054039	*	R	-2.3237	-3.77419
chr7:32058371:G:A	A	G	0.8808	0.0122	0.7818	0.8967	0.0325	0.0153	0.03381	9.6	12.162	11	0.3516	440683	39106	401577	chr7	32058371	7	7	32058371	32058371	1	1	0.1192	105059	0.1149	7	32058371	*	rs30589	R	32097983	rs30589	A	G	0.8855	0.0104	0.0027	0.00011	691004	32097983	32058371	7	32058371	7	32058371	*	R	2.12418	3.85185
chr7:32080501:C:G	C	G	0.0454	0.0054	0.0344	0.0502	-0.0175	0.0277	0.527	25.6	12.092	9	0.2082	433268	38472	394796	chr7	32080501	7	7	32080501	32080501	0.983788	0.983114	0.0454	39340.7	0.0158	7	32080501	*	rs4723124	S	32120113	rs4723124	C	G	0.03145	-0.0202	0.0047	1.6e-05	651653	32120113	32080501	7	32080501	7	32080501	*	S	-0.631769	-4.29787
chr7:32169581:A:G	A	G	0.719	0.0081	0.7087	0.7451	0.0017	0.0106	0.8737	0	10.677	11	0.4707	440683	39106	401577	chr7	32169581	7	7	32169581	32169581	1	1	0.281	247664	0.0364	7	32169581	*	rs12701178	R	32209193	rs12701178	A	G	0.7111	0.0082	0.0019	1.6e-05	686995	32209193	32169581	7	32169581	7	32169581	*	R	0.160377	4.31579
chr7:32175153:C:T	T	C	0.2654	0.0073	0.24	0.2789	-0.0036	0.0108	0.7429	0	7.284	11	0.7757	440683	39106	401577	chr7	32175153	7	7	32175153	32175153	1	1	0.2654	233915	0.0389	7	32175153	*	rs10253009	Y	32214765	rs10253009	T	C	0.275	-0.0073	0.0019	0.00015	692534	32214765	32175153	7	32175153	7	32175153	*	Y	-0.333333	-3.84211
chr7:32179123:T:C	T	C	0.734	0.0075	0.7196	0.7597	0.0028	0.0108	0.7979	0	6.772	11	0.8172	440683	39106	401577	chr7	32179123	7	7	32179123	32179123	1	1	0.266	234443	0.0401	7	32179123	*	rs4621704	Y	32218735	rs4621704	T	C	0.7254	0.0074	0.0019	0.00012	677878	32218735	32179123	7	32179123	7	32179123	*	Y	0.259259	3.89474
chr7:32179548:T:C	T	C	0.7339	0.007	0.7206	0.7595	0.0031	0.0108	0.7765	0	7.028	11	0.7968	440683	39106	401577	chr7	32179548	7	7	32179548	32179548	1	1	0.2661	234531	0.0389	7	32179548	*	rs17340927	Y	32219160	rs17340927	T	C	0.7254	0.0074	0.0019	0.00012	677753	32219160	32179548	7	32179548	7	32179548	*	Y	0.287037	3.89474
chr7:32208699:G:A	A	G	0.2349	0.0151	0.2016	0.2552	-0.0012	0.0114	0.9196	0	2.438	11	0.9963	440683	39106	401577	chr7	32208699	7	7	32208699	32208699	1	1	0.2349	207033	0.0536	7	32208699	*	rs12534148	R	32248311	rs12534148	A	G	0.2458	0.0096	0.002	2.4e-06	671246	32248311	32208699	7	32208699	7	32208699	*	R	-0.105263	4.8
chr7:32210010:T:C	T	C	0.859	0.0114	0.8423	0.8813	-0.0057	0.0139	0.6843	0	2.693	11	0.9942	440683	39106	401577	chr7	32210010	7	7	32210010	32210010	1	1	0.141	124273	0.039	7	32210010	*	rs1008540	Y	32249622	rs1008540	T	C	0.8534	-0.0119	0.0024	7.4e-07	679058	32249622	32210010	7	32210010	7	32210010	*	Y	-0.410072	-4.95833
chr7:32214791:C:T	T	C	0.138	0.0121	0.1122	0.1557	0.0082	0.0139	0.5549	0	2.112	11	0.9981	440683	39106	401577	chr7	32214791	7	7	32214791	32214791	1	1	0.138	121629	0.0435	7	32214791	*	rs1008652	Y	32254403	rs1008652	T	C	0.146	0.0124	0.0024	2.2e-07	692604	32254403	32214791	7	32214791	7	32214791	*	Y	0.589928	5.16667
chr7:32215277:T:C	T	C	0.1591	0.0154	0.132	0.2205	0.013	0.0138	0.3461	0	1.795	11	0.9991	440683	39106	401577	chr7	32215277	7	7	32215277	32215277	1	1	0.1591	140225	0.0885	7	32215277	*	rs6462344	Y	32254889	rs6462344	T	C	0.1472	0.0117	0.0024	8.8e-07	691396	32254889	32215277	7	32215277	7	32215277	*	Y	0.942029	4.875
chr7:32215996:C:G	C	G	0.7283	0.0116	0.7046	0.7466	-0.0067	0.0109	0.5357	0	4.507	11	0.9527	440683	39106	401577	chr7	32215996	7	7	32215996	32215996	1	1	0.2717	239467	0.042	7	32215996	*	rs16875791	S	32255608	rs16875791	C	G	0.7226	-0.0109	0.0019	2.1e-08	672588	32255608	32215996	7	32215996	7	32215996	*	S	-0.614679	-5.73684
chr7:32216030:A:G	A	G	0.2881	0.0095	0.2592	0.3272	0.0089	0.0108	0.4125	0	4.843	11	0.9385	440683	39106	401577	chr7	32216030	7	7	32216030	32216030	1	1	0.2881	253922	0.068	7	32216030	*	rs1860224	R	32255642	rs1860224	A	G	0.2792	0.0109	0.0019	2.1e-08	661301	32255642	32216030	7	32216030	7	32216030	*	R	0.824074	5.73684
chr7:32216940:G:A	A	G	0.8432	0.0153	0.7809	0.8689	-0.0094	0.0138	0.4975	0	2.319	11	0.997	440683	39106	401577	chr7	32216940	7	7	32216940	32216940	1	1	0.1568	138198	0.088	7	32216940	*	rs6971522	R	32256552	rs6971522	A	G	0.8531	-0.0118	0.0024	6.3e-07	691909	32256552	32216940	7	32216940	7	32216940	*	R	-0.681159	-4.91667
chr7:32219661:C:T	T	C	0.4249	0.0094	0.4014	0.4448	-0.0034	0.0099	0.7333	0	5	11	0.9312	440683	39106	401577	chr7	32219661	7	7	32219661	32219661	1	1	0.4249	374492	0.0434	7	32219661	*	rs6945244	Y	32259273	rs6945244	T	C	0.4315	0.0115	0.0018	7.2e-11	673798	32259273	32219661	7	32219661	7	32219661	*	Y	-0.343434	6.38889
chr7:32222765:A:C	A	C	0.3796	0.0118	0.3538	0.4248	0.0008	0.0098	0.9387	0	7.266	11	0.7771	440683	39106	401577	chr7	32222765	7	7	32222765	32222765	1	1	0.3796	334567	0.071	7	32222765	*	rs12669911	M	32262377	rs12669911	A	C	0.3787	0.0128	0.0018	1.2e-12	686465	32262377	32222765	7	32222765	7	32222765	*	M	0.0816327	7.11111
chr7:32223354:C:T	T	C	0.0956	0.0101	0.0714	0.1069	0.0284	0.0162	0.0791	0	6.067	11	0.8689	440683	39106	401577	chr7	32223354	7	7	32223354	32223354	1	1	0.0956	84258.6	0.0355	7	32223354	*	rs11760534	Y	32262966	rs11760534	T	C	0.102	0.0148	0.0028	8e-08	691111	32262966	32223354	7	32223354	7	32223354	*	Y	1.75309	5.28571
chr7:32224880:G:A	A	G	0.3552	0.0101	0.3398	0.3738	0.003	0.0099	0.7628	0	7.388	11	0.7668	440683	39106	401577	chr7	32224880	7	7	32224880	32224880	1	1	0.3552	313061	0.034	7	32224880	*	rs10233045	R	32264492	rs10233045	A	G	0.3604	0.0128	0.0018	1.7e-12	687015	32264492	32224880	7	32224880	7	32224880	*	R	0.30303	7.11111
chr7:32225395:C:T	T	C	0.237	0.0095	0.2166	0.2556	0.018	0.0112	0.107	0	10.638	11	0.4741	440683	39106	401577	chr7	32225395	7	7	32225395	32225395	1	1	0.237	208884	0.039	7	32225395	*	rs10233473	Y	32265007	rs10233473	T	C	0.2405	0.0113	0.002	1.3e-08	688182	32265007	32225395	7	32225395	7	32225395	*	Y	1.60714	5.65
chr7:32226113:C:T	T	C	0.639	0.0102	0.5895	0.6595	-0.0035	0.01	0.722	0	7.438	11	0.7626	440683	39106	401577	chr7	32226113	7	7	32226113	32226113	1	1	0.361	318173	0.07	7	32226113	*	rs10237329	Y	32265725	rs10237329	T	C	0.6395	-0.0127	0.0018	1.9e-12	686965	32265725	32226113	7	32226113	7	32226113	*	Y	-0.35	-7.05556
chr7:32227347:C:T	T	C	0.2372	0.0093	0.2165	0.2558	0.0186	0.0112	0.09478	0	10.854	11	0.4556	440683	39106	401577	chr7	32227347	7	7	32227347	32227347	1	1	0.2372	209060	0.0393	7	32227347	*	rs4141108	Y	32266959	rs4141108	T	C	0.2418	0.0112	0.002	2.2e-08	688555	32266959	32227347	7	32227347	7	32227347	*	Y	1.66071	5.6
chr7:32231902:A:G	A	G	0.7483	0.0084	0.7307	0.7698	-0.0133	0.0109	0.222	0	9.593	11	0.5673	440683	39106	401577	chr7	32231902	7	7	32231902	32231902	1	1	0.2517	221840	0.0391	7	32231902	*	rs10269368	R	32271514	rs10269368	A	G	0.7453	-0.0108	0.002	3.4e-08	690703	32271514	32231902	7	32231902	7	32231902	*	R	-1.22018	-5.4
chr7:32232693:C:T	T	C	0.6384	0.0103	0.5895	0.6597	-0.0024	0.0099	0.8076	0	6.645	11	0.8271	440683	39106	401577	chr7	32232693	7	7	32232693	32232693	1	1	0.3616	318702	0.0702	7	32232693	*	rs1014242	Y	32272305	rs1014242	T	C	0.6393	-0.0122	0.0018	1.8e-11	690074	32272305	32232693	7	32232693	7	32232693	*	Y	-0.242424	-6.77778
chr7:32232730:T:G	T	G	0.8934	0.0098	0.8809	0.9146	-0.023	0.0154	0.1339	0	7.098	11	0.7911	440683	39106	401577	chr7	32232730	7	7	32232730	32232730	1	1	0.1066	93953.6	0.0337	7	32232730	*	rs11767773	K	32272342	rs11767773	T	G	0.8893	-0.0146	0.0028	1.1e-07	689530	32272342	32232730	7	32232730	7	32232730	*	K	-1.49351	-5.21429
chr7:32233102:C:A	A	C	0.619	0.0106	0.5792	0.6454	-0.0012	0.0098	0.9044	0	7.272	11	0.7766	440683	39106	401577	chr7	32233102	7	7	32233102	32233102	1	1	0.381	335800	0.0662	7	32233102	*	rs7786576	M	32272714	rs7786576	A	C	0.6211	-0.0123	0.0018	7.8e-12	689999	32272714	32233102	7	32233102	7	32233102	*	M	-0.122449	-6.83333
chr7:32233495:T:C	T	C	0.6432	0.0098	0.6252	0.6606	-0.0018	0.0099	0.8564	0	6.704	11	0.8225	440683	39106	401577	chr7	32233495	7	7	32233495	32233495	1	1	0.3568	314471	0.0354	7	32233495	*	rs7806224	Y	32273107	rs7806224	T	C	0.6406	-0.0122	0.0018	1.8e-11	690043	32273107	32233495	7	32233495	7	32233495	*	Y	-0.181818	-6.77778
chr7:32235367:T:C	T	C	0.6629	0.0193	0.6113	0.7097	0.0128	0.0103	0.2103	0	10.27	11	0.5063	440683	39106	401577	chr7	32235367	7	7	32235367	32235367	1	1	0.3371	297108	0.0984	7	32235367	*	rs10216007	Y	32274979	rs10216007	T	C	0.6707	0.0078	0.002	6.9e-05	550340	32274979	32235367	7	32235367	7	32235367	*	Y	1.24272	3.9
chr7:32240544:T:C	T	C	0.8935	0.0097	0.8811	0.9146	-0.0229	0.0154	0.1361	0	7.065	11	0.7938	440683	39106	401577	chr7	32240544	7	7	32240544	32240544	1	1	0.1065	93865.5	0.0335	7	32240544	*	rs10267589	Y	32280156	rs10267589	T	C	0.8894	-0.0149	0.0028	7.1e-08	685268	32280156	32240544	7	32240544	7	32240544	*	Y	-1.48701	-5.32143
chr7:32240631:A:G	A	G	0.7483	0.0085	0.7306	0.7699	-0.0134	0.0109	0.2198	0	9.458	11	0.5797	440683	39106	401577	chr7	32240631	7	7	32240631	32240631	1	1	0.2517	221840	0.0393	7	32240631	*	rs9639646	R	32280243	rs9639646	A	G	0.7453	-0.0106	0.002	1.5e-07	689958	32280243	32240631	7	32240631	7	32240631	*	R	-1.22936	-5.3
chr7:32241785:C:T	T	C	0.6385	0.0103	0.5894	0.6598	-0.0022	0.0099	0.8247	0	6.499	11	0.8381	440683	39106	401577	chr7	32241785	7	7	32241785	32241785	1	1	0.3615	318614	0.0704	7	32241785	*	rs10259431	Y	32281397	rs10259431	T	C	0.6393	-0.0123	0.0018	9.7e-12	690115	32281397	32241785	7	32241785	7	32241785	*	Y	-0.222222	-6.83333
chr7:32242530:G:A	A	G	0.2517	0.0085	0.2301	0.2693	0.0135	0.0109	0.2152	0	9.409	11	0.5842	440683	39106	401577	chr7	32242530	7	7	32242530	32242530	1	1	0.2517	221840	0.0392	7	32242530	*	rs9639648	R	32282142	rs9639648	A	G	0.2547	0.0107	0.002	1e-07	690008	32282142	32242530	7	32242530	7	32242530	*	R	1.23853	5.35
chr7:32242907:C:T	T	C	0.252	0.0087	0.2301	0.2693	0.0135	0.0109	0.2166	0	9.471	11	0.5785	440683	39106	401577	chr7	32242907	7	7	32242907	32242907	1	1	0.252	222104	0.0392	7	32242907	*	rs10263673	Y	32282519	rs10263673	T	C	0.2557	0.0103	0.0019	6e-08	792975	32282519	32242907	7	32242907	7	32242907	*	Y	1.23853	5.42105
chr7:32243302:T:A	A	T	0.3564	0.0099	0.3395	0.3748	0.0019	0.0099	0.8462	0	6.649	11	0.8268	440683	39106	401577	chr7	32243302	7	7	32243302	32243302	1	1	0.3564	314119	0.0353	7	32243302	*	rs9638875	W	32282914	rs9638875	A	T	0.3606	0.0127	0.0018	1.9e-12	684968	32282914	32243302	7	32243302	7	32243302	*	W	0.191919	7.05556
chr7:32250048:C:A	A	C	0.1065	0.0097	0.0855	0.1192	0.0217	0.0154	0.1588	0	7.322	11	0.7724	440683	39106	401577	chr7	32250048	7	7	32250048	32250048	1	1	0.1065	93865.5	0.0337	7	32250048	*	rs10271047	M	32289660	rs10271047	A	C	0.1105	0.0148	0.0027	3.9e-08	691498	32289660	32250048	7	32250048	7	32250048	*	M	1.40909	5.48148
chr7:32250267:A:G	A	G	0.7895	0.0107	0.7731	0.8113	0.0002	0.0116	0.9855	0	4.637	11	0.9475	440683	39106	401577	chr7	32250267	7	7	32250267	32250267	1	1	0.2105	185528	0.0382	7	32250267	*	rs10241729	R	32289879	rs10241729	A	G	0.786	-0.0131	0.0022	1.4e-09	680952	32289879	32250267	7	32250267	7	32250267	*	R	0.0172414	-5.95455
chr7:32250953:A:G	A	G	0.7889	0.011	0.7735	0.8113	0.0005	0.0116	0.9648	0	4.695	11	0.945	440683	39106	401577	chr7	32250953	7	7	32250953	32250953	1	1	0.2111	186056	0.0378	7	32250953	*	rs17161076	R	32290565	rs17161076	A	G	0.7831	-0.0134	0.0021	1.1e-10	691313	32290565	32250953	7	32250953	7	32250953	*	R	0.0431034	-6.38095
chr7:32252149:T:C	T	C	0.6441	0.0103	0.6265	0.6623	-0.001	0.0099	0.9211	0	6.697	11	0.8231	440683	39106	401577	chr7	32252149	7	7	32252149	32252149	1	1	0.3559	313678	0.0358	7	32252149	*	rs10236197	Y	32291761	rs10236197	T	C	0.6397	-0.0126	0.0018	2.8e-12	689824	32291761	32252149	7	32252149	7	32252149	*	Y	-0.10101	-7
chr7:32252704:C:T	T	C	0.2589	0.0069	0.2345	0.2706	-0.0095	0.0109	0.379	0	7.396	11	0.7662	440683	39106	401577	chr7	32252704	7	7	32252704	32252704	1	1	0.2589	228186	0.0361	7	32252704	*	rs11773343	Y	32292316	rs11773343	T	C	0.2687	0.0079	0.002	7.2e-05	691632	32292316	32252704	7	32252704	7	32252704	*	Y	-0.87156	3.95
chr7:32253349:A:T	A	T	0.3613	0.0104	0.3395	0.4102	0.0017	0.0099	0.8621	0	6.331	11	0.8504	440683	39106	401577	chr7	32253349	7	7	32253349	32253349	1	1	0.3613	318438	0.0707	7	32253349	*	rs7798739	W	32292961	rs7798739	A	T	0.3606	0.0123	0.0018	6.8e-12	691458	32292961	32253349	7	32253349	7	32253349	*	W	0.171717	6.83333
chr7:32253373:C:A	A	C	0.2588	0.0069	0.2343	0.2705	-0.0096	0.0109	0.3781	0	7.552	11	0.7528	440683	39106	401577	chr7	32253373	7	7	32253373	32253373	1	1	0.2588	228098	0.0362	7	32253373	*	rs13221985	M	32292985	rs13221985	A	C	0.2577	0.0078	0.002	7e-05	691558	32292985	32253373	7	32253373	7	32253373	*	M	-0.880734	3.9
chr7:32253580:G:C	C	G	0.0978	0.0092	0.0775	0.1098	0.0244	0.0159	0.1258	0	6.303	11	0.8524	440683	39106	401577	chr7	32253580	7	7	32253580	32253580	1	1	0.0978	86197.6	0.0323	7	32253580	*	rs17161084	S	32293192	rs17161084	C	G	0.1025	0.0145	0.0028	1.7e-07	692416	32293192	32253580	7	32253580	7	32253580	*	S	1.53459	5.17857
chr7:32254032:G:T	T	G	0.6393	0.0101	0.5899	0.6607	-0.002	0.0099	0.8396	0	6.326	11	0.8508	440683	39106	401577	chr7	32254032	7	7	32254032	32254032	1	1	0.3607	317909	0.0708	7	32254032	*	rs929456	K	32293644	rs929456	T	G	0.639	-0.0123	0.0018	9.7e-12	691228	32293644	32254032	7	32254032	7	32254032	*	K	-0.20202	-6.83333
chr7:32254382:C:T	T	C	0.0977	0.0092	0.0775	0.1097	0.0245	0.0159	0.125	0	6.282	11	0.8539	440683	39106	401577	chr7	32254382	7	7	32254382	32254382	1	1	0.0977	86109.5	0.0322	7	32254382	*	rs11761481	Y	32293994	rs11761481	T	C	0.1025	0.0144	0.0028	1.7e-07	692394	32293994	32254382	7	32254382	7	32254382	*	Y	1.54088	5.14286
chr7:32254642:G:A	A	G	0.0978	0.0092	0.0775	0.1098	0.0244	0.0159	0.1255	0	6.3	11	0.8526	440683	39106	401577	chr7	32254642	7	7	32254642	32254642	1	1	0.0978	86197.6	0.0323	7	32254642	*	rs17161086	R	32294254	rs17161086	A	G	0.1025	0.0144	0.0028	1.8e-07	692442	32294254	32254642	7	32254642	7	32254642	*	R	1.53459	5.14286
chr7:32257142:A:G	A	G	0.9023	0.0091	0.8908	0.9227	-0.0245	0.016	0.1243	0	6.236	11	0.8572	440683	39106	401577	chr7	32257142	7	7	32257142	32257142	1	1	0.0977	86109.5	0.0319	7	32257142	*	rs7791914	R	32296754	rs7791914	A	G	0.8966	-0.0144	0.0028	1.9e-07	692534	32296754	32257142	7	32257142	7	32257142	*	R	-1.53125	-5.14286
chr7:32257698:G:A	A	G	0.0977	0.0091	0.0773	0.1092	0.0245	0.0159	0.125	0	6.424	11	0.8436	440683	39106	401577	chr7	32257698	7	7	32257698	32257698	1	1	0.0977	86109.5	0.0319	7	32257698	*	rs13438711	R	32297310	rs13438711	A	G	0.1027	0.0144	0.0028	1.9e-07	692570	32297310	32257698	7	32257698	7	32257698	*	R	1.54088	5.14286
chr7:32258201:G:C	C	G	0.0977	0.0091	0.0773	0.1092	0.0245	0.016	0.1243	0	6.261	11	0.8554	440683	39106	401577	chr7	32258201	7	7	32258201	32258201	1	1	0.0977	86109.5	0.0319	7	32258201	*	rs10223907	S	32297813	rs10223907	C	G	0.1025	0.0144	0.0028	2.1e-07	692578	32297813	32258201	7	32258201	7	32258201	*	S	1.53125	5.14286
chr7:32258355:C:T	T	C	0.0983	0.0089	0.0793	0.111	0.0254	0.0159	0.1098	0	5.896	11	0.8802	440683	39106	401577	chr7	32258355	7	7	32258355	32258355	1	1	0.0983	86638.3	0.0317	7	32258355	*	rs10282699	Y	32297967	rs10282699	T	C	0.1027	0.0141	0.0028	3.2e-07	692429	32297967	32258355	7	32258355	7	32258355	*	Y	1.59748	5.03571
chr7:32258504:T:A	A	T	0.0983	0.0089	0.0792	0.111	0.0255	0.0159	0.1094	0	5.891	11	0.8805	440683	39106	401577	chr7	32258504	7	7	32258504	32258504	1	1	0.0983	86638.3	0.0318	7	32258504	*	rs10239582	W	32298116	rs10239582	A	T	0.1027	0.014	0.0028	3.8e-07	692457	32298116	32258504	7	32258504	7	32258504	*	W	1.60377	5
chr7:32258970:G:A	A	G	0.0976	0.0091	0.0773	0.1092	0.0245	0.016	0.124	0	6.283	11	0.8539	440683	39106	401577	chr7	32258970	7	7	32258970	32258970	1	1	0.0976	86021.3	0.0319	7	32258970	*	rs17161104	R	32298582	rs17161104	A	G	0.1025	0.0143	0.0028	2.2e-07	692545	32298582	32258970	7	32258970	7	32258970	*	R	1.53125	5.10714
chr7:32258981:G:A	A	G	0.2593	0.0071	0.2345	0.2713	-0.0089	0.0109	0.41	0	7.361	11	0.7692	440683	39106	401577	chr7	32258981	7	7	32258981	32258981	1	1	0.2593	228538	0.0368	7	32258981	*	rs13224417	R	32298593	rs13224417	A	G	0.2617	0.0078	0.002	7.2e-05	689885	32298593	32258981	7	32258981	7	32258981	*	R	-0.816514	3.9
chr7:32259575:T:C	T	C	0.9017	0.0089	0.889	0.9207	-0.0253	0.0159	0.1113	0	5.939	11	0.8774	440683	39106	401577	chr7	32259575	7	7	32259575	32259575	1	1	0.0983	86638.3	0.0317	7	32259575	*	rs17161105	Y	32299187	rs17161105	T	C	0.8958	-0.014	0.0028	3.8e-07	692469	32299187	32259575	7	32259575	7	32259575	*	Y	-1.59119	-5
chr7:32260557:G:A	A	G	0.2589	0.0068	0.2342	0.2705	-0.0094	0.0109	0.3842	0	7.427	11	0.7635	440683	39106	401577	chr7	32260557	7	7	32260557	32260557	1	1	0.2589	228186	0.0363	7	32260557	*	rs11762194	R	32300169	rs11762194	A	G	0.2576	0.0077	0.002	8.4e-05	688830	32300169	32260557	7	32260557	7	32260557	*	R	-0.862385	3.85
chr7:32262726:G:T	T	G	0.0976	0.0091	0.0773	0.1092	0.0249	0.016	0.1189	0	6.312	11	0.8518	440683	39106	401577	chr7	32262726	7	7	32262726	32262726	1	1	0.0976	86021.3	0.0319	7	32262726	*	rs7357136	K	32302338	rs7357136	T	G	0.1084	0.0146	0.0028	1.3e-07	686729	32302338	32262726	7	32262726	7	32262726	*	K	1.55625	5.21429
chr7:32262735:G:A	A	G	0.2593	0.0074	0.2342	0.2711	-0.0095	0.0108	0.3793	0	7.516	11	0.7559	440683	39106	401577	chr7	32262735	7	7	32262735	32262735	1	1	0.2593	228538	0.0369	7	32262735	*	rs6948856	R	32302347	rs6948856	A	G	0.2577	0.0077	0.002	9.8e-05	688486	32302347	32262735	7	32262735	7	32262735	*	R	-0.87963	3.85
chr7:32262863:A:C	A	C	0.9024	0.0091	0.8908	0.9228	-0.0248	0.016	0.1194	0	6.311	11	0.8518	440683	39106	401577	chr7	32262863	7	7	32262863	32262863	1	1	0.0976	86021.3	0.032	7	32262863	*	rs7357161	H	32302475	rs7357161	A	C	0.8975	-0.0144	0.0028	1.8e-07	692602	32302475	32262863	7	32262863	7	32262863	*	H	-1.55	-5.14286
chr7:32263182:A:T	A	T	0.2636	0.0093	0.2467	0.3019	-0.009	0.0109	0.4068	0	7.429	11	0.7634	440683	39106	401577	chr7	32263182	7	7	32263182	32263182	1	1	0.2636	232328	0.0552	7	32263182	*	rs975122	W	32302794	rs975122	A	T	0.2606	0.0079	0.002	6.3e-05	688778	32302794	32263182	7	32263182	7	32263182	*	W	-0.825688	3.95
chr7:32263727:T:C	T	C	0.3614	0.0105	0.3389	0.4102	0.0019	0.0099	0.8456	0	6.45	11	0.8417	440683	39106	401577	chr7	32263727	7	7	32263727	32263727	1	1	0.3614	318526	0.0713	7	32263727	*	rs7806397	Y	32303339	rs7806397	T	C	0.3606	0.0122	0.0018	1.2e-11	692086	32303339	32263727	7	32263727	7	32263727	*	Y	0.191919	6.77778
chr7:32264558:T:C	T	C	0.9024	0.0091	0.8908	0.9227	-0.0249	0.016	0.1192	0	6.307	11	0.8521	440683	39106	401577	chr7	32264558	7	7	32264558	32264558	1	1	0.0976	86021.3	0.0319	7	32264558	*	rs10264511	Y	32304170	rs10264511	T	C	0.8975	-0.0144	0.0028	2.1e-07	692602	32304170	32264558	7	32264558	7	32264558	*	Y	-1.55625	-5.14286
chr7:32264593:T:C	T	C	0.9024	0.0091	0.8908	0.9227	-0.0249	0.016	0.1187	0	6.31	11	0.8519	440683	39106	401577	chr7	32264593	7	7	32264593	32264593	1	1	0.0976	86021.3	0.0319	7	32264593	*	rs10264625	Y	32304205	rs10264625	T	C	0.8975	-0.0144	0.0028	2.1e-07	692603	32304205	32264593	7	32264593	7	32264593	*	Y	-1.55625	-5.14286
chr7:32264647:G:C	C	G	0.0976	0.0091	0.0773	0.1092	0.0249	0.016	0.1187	0	6.309	11	0.8519	440683	39106	401577	chr7	32264647	7	7	32264647	32264647	1	1	0.0976	86021.3	0.0319	7	32264647	*	rs10249413	S	32304259	rs10249413	C	G	0.1025	0.0148	0.0028	1.4e-07	692505	32304259	32264647	7	32264647	7	32264647	*	S	1.55625	5.28571
chr7:32264826:C:T	T	C	0.0988	0.0089	0.0791	0.11	0.024	0.0159	0.1311	0	5.945	11	0.877	440683	39106	401577	chr7	32264826	7	7	32264826	32264826	1	1	0.0988	87079	0.0309	7	32264826	*	rs10252303	Y	32304438	rs10252303	T	C	0.103	0.0145	0.0028	1.5e-07	691629	32304438	32264826	7	32264826	7	32264826	*	Y	1.50943	5.17857
chr7:32265064:G:A	A	G	0.0977	0.0091	0.0773	0.1092	0.0249	0.0159	0.1186	0	6.323	11	0.851	440683	39106	401577	chr7	32265064	7	7	32265064	32265064	1	1	0.0977	86109.5	0.0319	7	32265064	*	rs10252755	R	32304676	rs10252755	A	G	0.1025	0.0144	0.0028	1.9e-07	692554	32304676	32265064	7	32265064	7	32265064	*	R	1.56604	5.14286
chr7:32265189:A:G	A	G	0.9024	0.0091	0.8908	0.9227	-0.0248	0.016	0.1199	0	6.324	11	0.8509	440683	39106	401577	chr7	32265189	7	7	32265189	32265189	1	1	0.0976	86021.3	0.0319	7	32265189	*	rs11773754	R	32304801	rs11773754	A	G	0.8975	-0.0143	0.0028	2.1e-07	692501	32304801	32265189	7	32265189	7	32265189	*	R	-1.55	-5.10714
chr7:32265253:A:G	A	G	0.7411	0.0069	0.7295	0.7658	0.0096	0.0109	0.3763	0	7.549	11	0.753	440683	39106	401577	chr7	32265253	7	7	32265253	32265253	1	1	0.2589	228186	0.0363	7	32265253	*	rs7796692	R	32304865	rs7796692	A	G	0.7424	-0.0075	0.002	0.00014	688931	32304865	32265253	7	32265253	7	32265253	*	R	0.880734	-3.75
chr7:32265397:T:C	T	C	0.9024	0.0091	0.8908	0.9227	-0.0248	0.016	0.1193	0	6.32	11	0.8512	440683	39106	401577	chr7	32265397	7	7	32265397	32265397	1	1	0.0976	86021.3	0.0319	7	32265397	*	rs11770580	Y	32305009	rs11770580	T	C	0.8975	-0.0143	0.0028	2.4e-07	692601	32305009	32265397	7	32265397	7	32265397	*	Y	-1.55	-5.10714
chr7:32265662:T:C	T	C	0.3601	0.0114	0.3388	0.4103	0.0018	0.0099	0.859	0	6.424	11	0.8436	440683	39106	401577	chr7	32265662	7	7	32265662	32265662	1	1	0.3601	317380	0.0715	7	32265662	*	rs7780515	Y	32305274	rs7780515	T	C	0.3606	0.0121	0.0018	1.6e-11	691975	32305274	32265662	7	32265662	7	32265662	*	Y	0.181818	6.72222
chr7:32265814:G:A	A	G	0.0976	0.0091	0.0773	0.109	0.025	0.016	0.1179	0	6.286	11	0.8536	440683	39106	401577	chr7	32265814	7	7	32265814	32265814	1	1	0.0976	86021.3	0.0317	7	32265814	*	rs17161123	R	32305426	rs17161123	A	G	0.1025	0.0145	0.0028	1.6e-07	692426	32305426	32265814	7	32265814	7	32265814	*	R	1.5625	5.17857
chr7:32267712:A:T	A	T	0.9025	0.009	0.8911	0.9227	-0.0244	0.016	0.127	0	6.326	11	0.8507	440683	39106	401577	chr7	32267712	7	7	32267712	32267712	1	1	0.0975	85933.2	0.0316	7	32267712	*	rs17161124	W	32307324	rs17161124	A	T	0.8975	-0.0144	0.0028	2e-07	692239	32307324	32267712	7	32267712	7	32267712	*	W	-1.525	-5.14286
chr7:32268313:C:T	T	C	0.6398	0.0108	0.591	0.6641	-0.0005	0.0099	0.9633	0	6.121	11	0.8652	440683	39106	401577	chr7	32268313	7	7	32268313	32268313	1	1	0.3602	317468	0.0731	7	32268313	*	rs4368879	Y	32307925	rs4368879	T	C	0.6394	-0.0122	0.0018	1.2e-11	691571	32307925	32268313	7	32268313	7	32268313	*	Y	-0.0505051	-6.77778
chr7:32268489:C:T	T	C	0.7374	0.0096	0.6992	0.7541	0.0103	0.0109	0.3434	0	7.395	11	0.7663	440683	39106	401577	chr7	32268489	7	7	32268489	32268489	1	1	0.2626	231447	0.0549	7	32268489	*	rs4370439	Y	32308101	rs4370439	T	C	0.7422	-0.0075	0.002	0.00014	688230	32308101	32268489	7	32268489	7	32268489	*	Y	0.944954	-3.75
chr7:32272060:G:T	T	G	0.6398	0.0108	0.5919	0.6637	-0.001	0.0099	0.9236	0	5.962	11	0.8759	440683	39106	401577	chr7	32272060	7	7	32272060	32272060	1	1	0.3602	317468	0.0718	7	32272060	*	rs1450869	K	32311672	rs1450869	T	G	0.6391	-0.0122	0.0018	1.3e-11	691870	32311672	32272060	7	32272060	7	32272060	*	K	-0.10101	-6.77778
chr7:32272114:T:C	T	C	0.3804	0.0111	0.3532	0.419	0.0004	0.0098	0.9668	0	6.757	11	0.8184	440683	39106	401577	chr7	32272114	7	7	32272114	32272114	1	1	0.3804	335272	0.0658	7	32272114	*	rs1450870	Y	32311726	rs1450870	T	C	0.3788	0.0123	0.0018	6.8e-12	691828	32311726	32272114	7	32272114	7	32272114	*	Y	0.0408163	6.83333
chr7:32274872:T:C	T	C	0.7421	0.0071	0.7294	0.7666	0.0103	0.0109	0.3442	0	7.413	11	0.7647	440683	39106	401577	chr7	32274872	7	7	32274872	32274872	1	1	0.2579	227304	0.0372	7	32274872	*	rs7778162	Y	32314484	rs7778162	T	C	0.7419	-0.0075	0.002	0.00014	688400	32314484	32274872	7	32274872	7	32274872	*	Y	0.944954	-3.75
chr7:32275078:T:C	T	C	0.3804	0.0112	0.3535	0.4189	0.0003	0.0098	0.9733	0	6.799	11	0.8151	440683	39106	401577	chr7	32275078	7	7	32275078	32275078	1	1	0.3804	335272	0.0654	7	32275078	*	rs7778443	Y	32314690	rs7778443	T	C	0.3786	0.0122	0.0018	7.7e-12	691291	32314690	32275078	7	32275078	7	32275078	*	Y	0.0306122	6.77778
chr7:32275934:T:C	T	C	0.9045	0.0099	0.8933	0.9285	-0.0255	0.0162	0.1137	0	5.382	11	0.9112	440683	39106	401577	chr7	32275934	7	7	32275934	32275934	1	1	0.0955	84170.5	0.0352	7	32275934	*	rs11771230	Y	32315546	rs11771230	T	C	0.8976	-0.015	0.0028	7.4e-08	691696	32315546	32275934	7	32275934	7	32275934	*	Y	-1.57407	-5.35714
chr7:32276001:A:G	A	G	0.6449	0.0099	0.6281	0.6657	-0.0005	0.0099	0.9618	0	6.192	11	0.8603	440683	39106	401577	chr7	32276001	7	7	32276001	32276001	1	1	0.3551	312973	0.0376	7	32276001	*	rs10226228	R	32315613	rs10226228	A	G	0.6398	-0.012	0.0018	2.6e-11	692025	32315613	32276001	7	32276001	7	32276001	*	R	-0.0505051	-6.66667
chr7:32276348:G:A	A	G	0.0955	0.0099	0.0715	0.1069	0.0256	0.0161	0.1135	0	5.383	11	0.9112	440683	39106	401577	chr7	32276348	7	7	32276348	32276348	1	1	0.0955	84170.5	0.0354	7	32276348	*	rs11767695	R	32315960	rs11767695	A	G	0.1024	0.015	0.0028	8e-08	691865	32315960	32276348	7	32276348	7	32276348	*	R	1.59006	5.35714
chr7:32282884:T:C	T	C	0.6579	0.0112	0.6381	0.6825	-0.0042	0.01	0.6766	0	6.299	11	0.8527	440683	39106	401577	chr7	32282884	7	7	32282884	32282884	1	1	0.3421	301515	0.0444	7	32282884	*	rs9771228	Y	32322496	rs9771228	T	C	0.6532	-0.0122	0.0018	1.8e-11	691723	32322496	32282884	7	32282884	7	32282884	*	Y	-0.42	-6.77778
chr7:32283349:T:C	T	C	0.6446	0.0103	0.6265	0.6645	-0.0009	0.0099	0.9283	0	6.263	11	0.8553	440683	39106	401577	chr7	32283349	7	7	32283349	32283349	1	1	0.3554	313237	0.038	7	32283349	*	rs12540232	Y	32322961	rs12540232	T	C	0.6396	-0.0121	0.0018	1.9e-11	691840	32322961	32283349	7	32283349	7	32283349	*	Y	-0.0909091	-6.72222
chr7:32284187:G:T	T	G	0.0955	0.0099	0.0715	0.1067	0.0254	0.0162	0.1157	0	5.572	11	0.9004	440683	39106	401577	chr7	32284187	7	7	32284187	32284187	1	1	0.0955	84170.5	0.0352	7	32284187	*	rs17161137	K	32323799	rs17161137	T	G	0.1024	0.0152	0.0028	4.7e-08	692103	32323799	32284187	7	32284187	7	32284187	*	K	1.5679	5.42857
chr7:32284587:T:C	T	C	0.9045	0.0099	0.8933	0.9285	-0.0255	0.0162	0.114	0	5.596	11	0.8989	440683	39106	401577	chr7	32284587	7	7	32284587	32284587	1	1	0.0955	84170.5	0.0352	7	32284587	*	rs17161140	Y	32324199	rs17161140	T	C	0.8976	-0.0154	0.0028	3.2e-08	692055	32324199	32284587	7	32284587	7	32284587	*	Y	-1.57407	-5.5
chr7:32286761:A:G	A	G	0.3795	0.0112	0.3518	0.419	0.0003	0.0098	0.9722	0	6.768	11	0.8176	440683	39106	401577	chr7	32286761	7	7	32286761	32286761	1	1	0.3795	334478	0.0672	7	32286761	*	rs215596	R	32326373	rs215596	A	G	0.3787	0.0124	0.0018	2.7e-12	689842	32326373	32286761	7	32286761	7	32286761	*	R	0.0306122	6.88889
chr7:32287695:G:C	C	G	0.2579	0.007	0.2337	0.2704	-0.0093	0.0109	0.3941	0	7.512	11	0.7562	440683	39106	401577	chr7	32287695	7	7	32287695	32287695	1	1	0.2579	227304	0.0367	7	32287695	*	rs11768207	S	32327307	rs11768207	C	G	0.2575	0.0075	0.002	0.00015	690275	32327307	32287695	7	32287695	7	32287695	*	S	-0.853211	3.75
chr7:32290517:C:T	T	C	0.62	0.0113	0.581	0.6483	-0.0004	0.0099	0.9647	0	6.819	11	0.8135	440683	39106	401577	chr7	32290517	7	7	32290517	32290517	1	1	0.38	334919	0.0673	7	32290517	*	rs215599	Y	32330129	rs215599	T	C	0.6217	-0.0125	0.0018	3.3e-12	689267	32330129	32290517	7	32290517	7	32290517	*	Y	-0.040404	-6.94444
chr7:32290724:G:T	T	G	0.2599	0.0083	0.2363	0.2719	-0.0106	0.0109	0.3278	0	7.389	11	0.7668	440683	39106	401577	chr7	32290724	7	7	32290724	32290724	1	1	0.2599	229067	0.0356	7	32290724	*	rs10271037	K	32330336	rs10271037	T	G	0.2576	0.0071	0.002	0.00036	684921	32330336	32290724	7	32290724	7	32290724	*	K	-0.972477	3.55
chr7:32294030:G:A	A	G	0.65	0.0109	0.6024	0.6777	-0.0001	0.01	0.9913	0	4.616	11	0.9483	440683	39106	401577	chr7	32294030	7	7	32294030	32294030	1	1	0.35	308478	0.0753	7	32294030	*	rs215600	R	32333642	rs215600	A	G	0.653	-0.0126	0.0018	4.1e-12	690794	32333642	32294030	7	32294030	7	32294030	*	R	-0.01	-7
chr7:32294309:A:C	A	C	0.3691	0.0116	0.3377	0.4077	-0.0003	0.0099	0.9774	0	5.92	11	0.8786	440683	39106	401577	chr7	32294309	7	7	32294309	32294309	1	1	0.3691	325312	0.07	7	32294309	*	rs215601	V	32333921	rs215601	A	C	0.3643	0.0129	0.0018	7.2e-13	690799	32333921	32294309	7	32294309	7	32294309	*	V	-0.030303	7.16667
chr7:32297353:G:T	T	G	0.6345	0.0112	0.591	0.6637	0.0033	0.0099	0.739	0	4.001	11	0.9699	440683	39106	401577	chr7	32297353	7	7	32297353	32297353	1	1	0.3655	322139	0.0727	7	32297353	*	rs215605	K	32336965	rs215605	T	G	0.6369	-0.0143	0.0018	6.9e-16	692566	32336965	32297353	7	32297353	7	32297353	*	K	0.333333	-7.94444
chr7:32298725:G:A	A	G	0.7847	0.0093	0.7697	0.8046	0.0073	0.0115	0.5244	0	2.82	11	0.9929	440683	39106	401577	chr7	32298725	7	7	32298725	32298725	1	1	0.2153	189758	0.0349	7	32298725	*	rs215607	R	32338337	rs215607	A	G	0.7816	-0.0167	0.0021	5.2e-15	638173	32338337	32298725	7	32298725	7	32298725	*	R	0.634783	-7.95238
chr7:32299982:G:A	A	G	0.7823	0.0112	0.7266	0.8045	0.0067	0.0116	0.5618	0	2.856	11	0.9925	440683	39106	401577	chr7	32299982	7	7	32299982	32299982	1	1	0.2177	191873	0.0779	7	32299982	*	rs215610	R	32339594	rs215610	A	G	0.7823	-0.0159	0.0021	2.1e-14	692276	32339594	32299982	7	32299982	7	32299982	*	R	0.577586	-7.57143
chr7:32300487:C:A	A	C	0.2139	0.0092	0.1936	0.2272	-0.0066	0.0116	0.565	0	2.662	11	0.9945	440683	39106	401577	chr7	32300487	7	7	32300487	32300487	1	1	0.2139	188524	0.0336	7	32300487	*	rs12531858	V	32340099	rs12531858	A	C	0.2177	0.0161	0.0021	5.5e-15	692022	32340099	32300487	7	32300487	7	32300487	*	V	-0.568966	7.66667
chr7:32301826:C:G	C	G	0.3846	0.0126	0.3461	0.4189	-0.0057	0.0098	0.5585	0	4.863	11	0.9376	440683	39106	401577	chr7	32301826	7	7	32301826	32301826	1	1	0.3846	338973	0.0728	7	32301826	*	rs215611	S	32341438	rs215611	C	G	0.3791	0.0146	0.0018	1.2e-16	691600	32341438	32301826	7	32301826	7	32301826	*	S	-0.581633	8.11111
chr7:32301931:G:A	A	G	0.2145	0.0092	0.1932	0.2274	-0.0078	0.0115	0.4983	0	2.521	11	0.9957	440683	39106	401577	chr7	32301931	7	7	32301931	32301931	1	1	0.2145	189053	0.0342	7	32301931	*	rs7780009	R	32341543	rs7780009	A	G	0.2181	0.016	0.0021	6.1e-15	691916	32341543	32301931	7	32301931	7	32301931	*	R	-0.678261	7.61905
chr7:32302304:G:A	A	G	0.1277	0.004	0.1114	0.141	-0.0287	0.0142	0.04381	0	7.517	11	0.7558	440683	39106	401577	chr7	32302304	7	7	32302304	32302304	1	1	0.1277	112550	0.0296	7	32302304	*	rs7780609	R	32341916	rs7780609	A	G	0.1252	0.0109	0.0026	2.8e-05	692081	32341916	32302304	7	32302304	7	32302304	*	R	-2.02113	4.19231
chr7:32302388:G:A	A	G	0.0874	0.0077	0.0712	0.0974	0.0233	0.0168	0.166	0	6.846	11	0.8114	440683	39106	401577	chr7	32302388	7	7	32302388	32302388	1	1	0.0874	77031.4	0.0262	7	32302388	*	rs6462350	R	32342000	rs6462350	A	G	0.09302	0.0179	0.0029	5.2e-10	686418	32342000	32302388	7	32302388	7	32302388	*	R	1.3869	6.17241
chr7:32303006:A:G	A	G	0.9125	0.0077	0.9026	0.9283	-0.0233	0.0168	0.166	0	6.892	11	0.8077	440683	39106	401577	chr7	32303006	7	7	32303006	32303006	1	1	0.0875	77119.5	0.0257	7	32303006	*	rs11771526	R	32342618	rs11771526	A	G	0.90698	-0.0186	0.0029	9.2e-11	674212	32342618	32303006	7	32303006	7	32303006	*	R	-1.3869	-6.41379
chr7:32303723:A:G	A	G	0.7858	0.0092	0.7729	0.8067	0.007	0.0116	0.5455	0	2.483	11	0.9959	440683	39106	401577	chr7	32303723	7	7	32303723	32303723	1	1	0.2142	188789	0.0338	7	32303723	*	rs6952609	R	32343335	rs6952609	A	G	0.7818	-0.016	0.0021	1.8e-14	690914	32343335	32303723	7	32303723	7	32303723	*	R	0.603448	-7.61905
chr7:32305032:T:C	T	C	0.8813	0.0034	0.8657	0.8957	0.0344	0.0147	0.01906	0	5.466	11	0.9065	440683	39106	401577	chr7	32305032	7	7	32305032	32305032	1	1	0.1187	104618	0.03	7	32305032	*	rs12538119	Y	32344644	rs12538119	T	C	0.8822	-0.0102	0.0027	0.00014	691985	32344644	32305032	7	32305032	7	32305032	*	Y	2.34014	-3.77778
chr7:32305671:T:C	T	C	0.7852	0.0091	0.7721	0.8067	0.0088	0.0115	0.4457	0	2.334	11	0.9969	440683	39106	401577	chr7	32305671	7	7	32305671	32305671	1	1	0.2148	189317	0.0346	7	32305671	*	rs7779181	Y	32345283	rs7779181	T	C	0.781	-0.0162	0.0021	3.4e-15	691750	32345283	32305671	7	32305671	7	32305671	*	Y	0.765217	-7.71429
chr7:32307346:G:T	T	G	0.2145	0.009	0.1931	0.2273	-0.0094	0.0115	0.4139	0	2.439	11	0.9963	440683	39106	401577	chr7	32307346	7	7	32307346	32307346	1	1	0.2145	189053	0.0342	7	32307346	*	rs7779130	K	32346958	rs7779130	T	G	0.2181	0.0159	0.0021	2e-14	690997	32346958	32307346	7	32307346	7	32307346	*	K	-0.817391	7.57143
chr7:32307362:A:C	A	C	0.7855	0.009	0.7727	0.8069	0.0094	0.0115	0.4154	0	2.43	11	0.9963	440683	39106	401577	chr7	32307362	7	7	32307362	32307362	1	1	0.2145	189053	0.0342	7	32307362	*	rs7778788	M	32346974	rs7778788	A	C	0.7819	-0.0159	0.0021	2e-14	690968	32346974	32307362	7	32307362	7	32307362	*	M	0.817391	-7.57143
chr7:32307590:A:G	A	G	0.7853	0.0091	0.7723	0.8069	0.0091	0.0115	0.4297	0	2.42	11	0.9964	440683	39106	401577	chr7	32307590	7	7	32307590	32307590	1	1	0.2147	189229	0.0346	7	32307590	*	rs7779180	R	32347202	rs7779180	A	G	0.7813	-0.0159	0.0021	1.7e-14	691931	32347202	32307590	7	32307590	7	32307590	*	R	0.791304	-7.57143
chr7:32307723:G:A	A	G	0.6382	0.0091	0.6253	0.6648	0.0072	0.0099	0.4679	0	3.729	11	0.9772	440683	39106	401577	chr7	32307723	7	7	32307723	32307723	1	1	0.3618	318878	0.0395	7	32307723	*	rs215614	R	32347335	rs215614	A	G	0.6379	-0.0149	0.0018	1.3e-16	692577	32347335	32307723	7	32307723	7	32307723	*	R	0.727273	-8.27778
chr7:32314165:C:A	A	C	0.1187	0.0034	0.1044	0.1344	-0.0351	0.0147	0.01691	0	5.778	11	0.8878	440683	39106	401577	chr7	32314165	7	7	32314165	32314165	1	1	0.1187	104618	0.03	7	32314165	*	rs10951330	M	32353777	rs10951330	A	C	0.117	0.0095	0.0027	0.00041	685615	32353777	32314165	7	32314165	7	32314165	*	M	-2.38776	3.51852
chr7:32314695:G:C	C	G	0.1187	0.0034	0.1043	0.1343	-0.0355	0.0147	0.01572	0	5.886	11	0.8808	440683	39106	401577	chr7	32314695	7	7	32314695	32314695	1	1	0.1187	104618	0.03	7	32314695	*	rs11981007	B	32354307	rs11981007	C	G	0.117	0.0101	0.0027	0.00017	691990	32354307	32314695	7	32314695	7	32314695	*	B	-2.41497	3.74074
chr7:32314707:C:T	T	C	0.087	0.0078	0.0698	0.0974	0.0252	0.0168	0.1351	0	7.392	11	0.7665	440683	39106	401577	chr7	32314707	7	7	32314707	32314707	1	1	0.087	76678.8	0.0276	7	32314707	*	rs11770367	Y	32354319	rs11770367	T	C	0.09273	0.0178	0.0029	7.9e-10	680250	32354319	32314707	7	32314707	7	32314707	*	Y	1.5	6.13793
chr7:32314762:A:G	A	G	0.7854	0.0091	0.7725	0.8068	0.0093	0.0115	0.4208	0	2.426	11	0.9964	440683	39106	401577	chr7	32314762	7	7	32314762	32314762	1	1	0.2146	189141	0.0343	7	32314762	*	rs10951331	R	32354374	rs10951331	A	G	0.7819	-0.0158	0.0021	2.5e-14	691603	32354374	32314762	7	32314762	7	32314762	*	R	0.808696	-7.52381
chr7:32318047:C:T	T	C	0.6611	0.0107	0.612	0.6866	-0.0001	0.0101	0.9933	0	4.906	11	0.9356	440683	39106	401577	chr7	32318047	7	7	32318047	32318047	1	1	0.3389	298695	0.0746	7	32318047	*	rs215622	Y	32357659	rs215622	T	C	0.6627	-0.0138	0.0018	3.3e-14	691482	32357659	32318047	7	32318047	7	32318047	*	Y	-0.00990099	-7.66667
chr7:32318701:G:A	A	G	0.6605	0.0112	0.6122	0.6864	-0.0004	0.0101	0.9712	0	4.82	11	0.9396	440683	39106	401577	chr7	32318701	7	7	32318701	32318701	1	1	0.3395	299224	0.0742	7	32318701	*	rs215625	R	32358313	rs215625	A	G	0.6629	-0.0137	0.0018	7.3e-14	683190	32358313	32318701	7	32318701	7	32318701	*	R	-0.039604	-7.61111
chr7:32320852:G:C	C	G	0.6697	0.0105	0.6194	0.6941	0.001	0.0101	0.92	0	4.866	11	0.9375	440683	39106	401577	chr7	32320852	7	7	32320852	32320852	1	1	0.3303	291115	0.0747	7	32320852	*	rs215629	B	32360464	rs215629	C	G	0.6719	-0.0131	0.0018	1.1e-12	683003	32360464	32320852	7	32320852	7	32320852	*	B	0.0990099	-7.27778
chr7:32321007:T:C	T	C	0.243	0.0102	0.2243	0.2846	-0.012	0.0111	0.2782	0	7.088	11	0.7919	440683	39106	401577	chr7	32321007	7	7	32321007	32321007	1	1	0.243	214172	0.0603	7	32321007	*	rs1653876	Y	32360619	rs1653876	T	C	0.2376	0.0071	0.002	0.00047	686674	32360619	32321007	7	32321007	7	32321007	*	Y	-1.08108	3.55
chr7:32326871:A:G	A	G	0.7646	0.0118	0.7444	0.7998	0.0097	0.0112	0.3885	0	7.989	11	0.7143	440683	39106	401577	chr7	32326871	7	7	32326871	32326871	1	1	0.2354	207474	0.0554	7	32326871	*	rs6462354	R	32366483	rs6462354	A	G	0.7701	-0.0079	0.0021	0.00013	688091	32366483	32326871	7	32326871	7	32326871	*	R	0.866071	-3.7619
chr7:32328038:G:A	A	G	0.2349	0.0116	0.2001	0.2544	-0.0095	0.0112	0.397	0	8.145	11	0.7003	440683	39106	401577	chr7	32328038	7	7	32328038	32328038	1	1	0.2349	207033	0.0543	7	32328038	*	rs1115318	R	32367650	rs1115318	A	G	0.2299	0.0081	0.002	6.6e-05	688255	32367650	32328038	7	32328038	7	32328038	*	R	-0.848214	4.05
chr7:32328912:A:G	A	G	0.365	0.0107	0.3365	0.4094	-0.0072	0.0099	0.4695	0	4.292	11	0.9606	440683	39106	401577	chr7	32328912	7	7	32328912	32328912	1	1	0.365	321699	0.0729	7	32328912	*	rs215632	R	32368524	rs215632	A	G	0.3618	0.0152	0.0018	3.7e-17	684437	32368524	32328912	7	32328912	7	32328912	*	R	-0.727273	8.44444
chr7:32329536:A:G	A	G	0.383	0.0132	0.3424	0.4185	-0.0082	0.0098	0.4043	0	5.452	11	0.9073	440683	39106	401577	chr7	32329536	7	7	32329536	32329536	1	1	0.383	337563	0.0761	7	32329536	*	rs215634	R	32369148	rs215634	A	G	0.3788	0.0152	0.0018	2.6e-17	681296	32369148	32329536	7	32329536	7	32329536	*	R	-0.836735	8.44444
chr7:32329941:T:C	T	C	0.6642	0.0095	0.6478	0.6884	0.0013	0.0101	0.8991	0	4.643	11	0.9472	440683	39106	401577	chr7	32329941	7	7	32329941	32329941	1	1	0.3358	295963	0.0406	7	32329941	*	rs6955346	Y	32369553	rs6955346	T	C	0.6631	-0.014	0.0018	1.6e-14	687277	32369553	32329941	7	32329941	7	32329941	*	Y	0.128713	-7.77778
chr7:32330880:A:G	A	G	0.9128	0.0078	0.9027	0.93	-0.0243	0.0168	0.1483	0	7.542	11	0.7536	440683	39106	401577	chr7	32330880	7	7	32330880	32330880	1	1	0.0872	76855.1	0.0273	7	32330880	*	rs1376282	R	32370492	rs1376282	A	G	0.90739	-0.0183	0.0029	4e-10	682464	32370492	32330880	7	32330880	7	32330880	*	R	-1.44643	-6.31034
chr7:32331250:A:G	A	G	0.6642	0.0096	0.6479	0.6883	0.001	0.0101	0.9224	0	4.49	11	0.9533	440683	39106	401577	chr7	32331250	7	7	32331250	32331250	1	1	0.3358	295963	0.0404	7	32331250	*	rs10264177	R	32370862	rs10264177	A	G	0.663	-0.0137	0.0019	1.7e-13	673869	32370862	32331250	7	32331250	7	32331250	*	R	0.0990099	-7.21053
chr7:32332307:C:G	C	G	0.2532	0.0108	0.2332	0.2916	-0.0116	0.011	0.2923	0	7.806	11	0.7306	440683	39106	401577	chr7	32332307	7	7	32332307	32332307	1	1	0.2532	223162	0.0584	7	32332307	*	rs215636	S	32371919	rs215636	C	G	0.2444	0.0082	0.002	4.8e-05	687626	32371919	32332307	7	32332307	7	32332307	*	S	-1.05455	4.1
chr7:32333353:T:G	T	G	0.9131	0.0077	0.9028	0.9302	-0.0261	0.0169	0.122	0	7.599	11	0.7487	440683	39106	401577	chr7	32333353	7	7	32333353	32333353	1	1	0.0869	76590.7	0.0274	7	32333353	*	rs11768318	D	32372965	rs11768318	T	G	0.90751	-0.0183	0.0029	2.6e-10	690596	32372965	32333353	7	32333353	7	32333353	*	D	-1.54438	-6.31034
chr7:32333492:T:C	T	C	0.8986	0.0092	0.8792	0.9213	-0.0165	0.0158	0.2951	0	7.998	11	0.7135	440683	39106	401577	chr7	32333492	7	7	32333492	32333492	1	1	0.1014	89370.5	0.0421	7	32333492	*	rs7804577	Y	32373104	rs7804577	T	C	0.8931	-0.0171	0.0028	5.4e-10	690110	32373104	32333492	7	32333492	7	32333492	*	Y	-1.0443	-6.10714
chr7:32334027:C:T	T	C	0.6605	0.0114	0.6126	0.6858	0.001	0.0101	0.9228	0	4.53	11	0.9518	440683	39106	401577	chr7	32334027	7	7	32334027	32334027	1	1	0.3395	299224	0.0732	7	32334027	*	rs215639	Y	32373639	rs215639	T	C	0.6629	-0.0139	0.0018	3.2e-14	686688	32373639	32334027	7	32334027	7	32334027	*	Y	0.0990099	-7.72222
chr7:32334266:T:C	T	C	0.7559	0.0119	0.7363	0.7925	0.0105	0.0111	0.3416	0	6.858	11	0.8105	440683	39106	401577	chr7	32334266	7	7	32334266	32334266	1	1	0.2441	215141	0.0562	7	32334266	*	rs6977196	Y	32373878	rs6977196	T	C	0.7582	-0.0085	0.002	2.8e-05	687331	32373878	32334266	7	32334266	7	32334266	*	Y	0.945946	-4.25
chr7:32337341:C:A	A	C	0.2436	0.0123	0.2071	0.2638	-0.0113	0.0111	0.3104	0	6.843	11	0.8117	440683	39106	401577	chr7	32337341	7	7	32337341	32337341	1	1	0.2436	214701	0.0567	7	32337341	*	rs10238006	M	32376953	rs10238006	A	C	0.2412	0.0084	0.002	3.2e-05	687288	32376953	32337341	7	32337341	7	32337341	*	M	-1.01802	4.2
chr7:32337953:C:T	T	C	0.2434	0.0124	0.207	0.2638	-0.0111	0.0111	0.3198	0	6.876	11	0.8091	440683	39106	401577	chr7	32337953	7	7	32337953	32337953	1	1	0.2434	214524	0.0568	7	32337953	*	rs10447642	Y	32377565	rs10447642	T	C	0.2414	0.0081	0.0021	7.7e-05	681752	32377565	32337953	7	32337953	7	32337953	*	Y	-1	3.85714
chr7:32339367:G:A	A	G	0.6154	0.0134	0.5819	0.6578	0.0092	0.0098	0.3486	0	4.784	11	0.9412	440683	39106	401577	chr7	32339367	7	7	32339367	32339367	1	1	0.3846	338973	0.0759	7	32339367	*	rs215669	R	32378979	rs215669	A	G	0.6213	-0.0148	0.0018	1.5e-16	686029	32378979	32339367	7	32339367	7	32339367	*	R	0.938776	-8.22222
chr7:32339606:G:A	A	G	0.6556	0.0117	0.6094	0.6846	0.0021	0.0101	0.8355	0	3.493	11	0.9825	440683	39106	401577	chr7	32339606	7	7	32339606	32339606	1	1	0.3444	303542	0.0752	7	32339606	*	rs215670	R	32379218	rs215670	A	G	0.66	-0.0138	0.0018	6.4e-14	677830	32379218	32339606	7	32339606	7	32339606	*	R	0.207921	-7.66667
chr7:32340316:T:A	A	T	0.1212	0.0061	0.105	0.1335	0.004	0.0146	0.782	0	5.161	11	0.9231	440683	39106	401577	chr7	32340316	7	7	32340316	32340316	1	1	0.1212	106822	0.0285	7	32340316	*	rs17161207	W	32379928	rs17161207	A	T	0.1211	0.0171	0.0026	5.1e-11	685377	32379928	32340316	7	32340316	7	32340316	*	W	0.273973	6.57692
chr7:32341945:C:A	A	C	0.6193	0.0129	0.5892	0.6619	0.0067	0.0098	0.4981	0	5.873	11	0.8817	440683	39106	401577	chr7	32341945	7	7	32341945	32341945	1	1	0.3807	335536	0.0727	7	32341945	*	rs186229	M	32381557	rs186229	A	C	0.624	-0.0141	0.0018	4.1e-15	685812	32381557	32341945	7	32341945	7	32341945	*	M	0.683673	-7.83333
chr7:32343539:A:T	A	T	0.1992	0.0121	0.1776	0.2263	-0.0126	0.012	0.2947	0	8.14	11	0.7007	440683	39106	401577	chr7	32343539	7	7	32343539	32343539	1	1	0.1992	175568	0.0487	7	32343539	*	rs215676	W	32383151	rs215676	A	T	0.1926	0.0077	0.0022	0.00043	690969	32383151	32343539	7	32343539	7	32343539	*	W	-1.05	3.5
chr7:32343939:C:T	T	C	0.8018	0.0122	0.7741	0.8233	0.0123	0.012	0.307	0	8.361	11	0.6807	440683	39106	401577	chr7	32343939	7	7	32343939	32343939	1	1	0.1982	174687	0.0492	7	32343939	*	rs215677	Y	32383551	rs215677	T	C	0.8074	-0.0079	0.0022	0.00034	692257	32383551	32343939	7	32343939	7	32343939	*	Y	1.025	-3.59091
chr7:32345132:C:G	C	G	0.1985	0.0122	0.1767	0.2257	-0.0126	0.012	0.2957	0	8.288	11	0.6873	440683	39106	401577	chr7	32345132	7	7	32345132	32345132	1	1	0.1985	174951	0.049	7	32345132	*	rs170011	S	32384744	rs170011	C	G	0.1926	0.0079	0.0022	0.0003	692370	32384744	32345132	7	32345132	7	32345132	*	S	-1.05	3.59091
chr7:32346106:C:T	T	C	0.8015	0.0122	0.7743	0.8233	0.0127	0.012	0.2891	0	8.346	11	0.682	440683	39106	401577	chr7	32346106	7	7	32346106	32346106	1	1	0.1985	174951	0.049	7	32346106	*	rs215681	Y	32385718	rs215681	T	C	0.8074	-0.008	0.0022	0.00027	692291	32385718	32346106	7	32346106	7	32346106	*	Y	1.05833	-3.63636
chr7:32346631:G:A	A	G	0.8015	0.0122	0.7743	0.8233	0.0127	0.012	0.2904	0	8.38	11	0.6789	440683	39106	401577	chr7	32346631	7	7	32346631	32346631	1	1	0.1985	174951	0.049	7	32346631	*	rs1653887	R	32386243	rs1653887	A	G	0.8072	-0.0079	0.0022	0.00034	686498	32386243	32346631	7	32346631	7	32346631	*	R	1.05833	-3.59091
chr7:32346880:G:C	C	G	0.8015	0.0122	0.7743	0.8233	0.0128	0.012	0.2872	0	8.376	11	0.6793	440683	39106	401577	chr7	32346880	7	7	32346880	32346880	1	1	0.1985	174951	0.049	7	32346880	*	rs1653888	S	32386492	rs1653888	C	G	0.8072	-0.0078	0.0022	0.00039	692363	32386492	32346880	7	32346880	7	32346880	*	S	1.06667	-3.54545
chr7:32346978:C:T	T	C	0.8015	0.0122	0.7744	0.8232	0.0128	0.012	0.2865	0	8.377	11	0.6792	440683	39106	401577	chr7	32346978	7	7	32346978	32346978	1	1	0.1985	174951	0.0488	7	32346978	*	rs1668386	Y	32386590	rs1668386	T	C	0.8072	-0.008	0.0022	0.00025	686495	32386590	32346978	7	32346978	7	32346978	*	Y	1.06667	-3.63636
chr7:32347041:G:A	A	G	0.6274	0.0122	0.5957	0.6659	0.008	0.0098	0.4194	0	5.922	11	0.8785	440683	39106	401577	chr7	32347041	7	7	32347041	32347041	1	1	0.3726	328397	0.0702	7	32347041	*	rs1653889	R	32386653	rs1653889	A	G	0.6324	-0.0123	0.0018	1.6e-11	682610	32386653	32347041	7	32347041	7	32347041	*	R	0.816327	-6.83333
chr7:32347156:C:T	T	C	0.8015	0.0122	0.7743	0.8232	0.0127	0.012	0.2895	0	8.391	11	0.6779	440683	39106	401577	chr7	32347156	7	7	32347156	32347156	1	1	0.1985	174951	0.0489	7	32347156	*	rs1668387	Y	32386768	rs1668387	T	C	0.8072	-0.008	0.0022	0.00029	692378	32386768	32347156	7	32347156	7	32347156	*	Y	1.05833	-3.63636
chr7:32347303:G:T	T	G	0.6263	0.0119	0.5956	0.6656	0.0073	0.0099	0.4572	0	5.799	11	0.8864	440683	39106	401577	chr7	32347303	7	7	32347303	32347303	1	1	0.3737	329366	0.07	7	32347303	*	rs1668389	K	32386915	rs1668389	T	G	0.6324	-0.0126	0.0018	5.1e-12	682635	32386915	32347303	7	32347303	7	32347303	*	K	0.737374	-7
chr7:32347570:C:T	T	C	0.8015	0.0122	0.7743	0.8232	0.0128	0.012	0.287	0	8.419	11	0.6754	440683	39106	401577	chr7	32347570	7	7	32347570	32347570	1	1	0.1985	174951	0.0489	7	32347570	*	rs1668390	Y	32387182	rs1668390	T	C	0.8072	-0.0079	0.0022	0.00031	692404	32387182	32347570	7	32347570	7	32347570	*	Y	1.06667	-3.59091
chr7:32347659:C:T	T	C	0.8018	0.0116	0.7743	0.8232	0.0129	0.012	0.2834	0	8.491	11	0.6688	440683	39106	401577	chr7	32347659	7	7	32347659	32347659	1	1	0.1982	174687	0.0489	7	32347659	*	rs690247	Y	32387271	rs690247	T	C	0.8073	-0.008	0.0022	0.00025	692529	32387271	32347659	7	32347659	7	32347659	*	Y	1.075	-3.63636
chr7:32347710:A:C	A	C	0.1985	0.0122	0.1768	0.2257	-0.0127	0.012	0.2915	0	8.438	11	0.6736	440683	39106	401577	chr7	32347710	7	7	32347710	32347710	1	1	0.1985	174951	0.0489	7	32347710	*	rs690250	M	32387322	rs690250	A	C	0.1928	0.0079	0.0022	0.0003	692396	32387322	32347710	7	32347710	7	32347710	*	M	-1.05833	3.59091
chr7:32347881:G:A	A	G	0.8018	0.0127	0.7743	0.8233	0.0124	0.012	0.3029	0	8.468	11	0.6708	440683	39106	401577	chr7	32347881	7	7	32347881	32347881	1	1	0.1982	174687	0.049	7	32347881	*	rs183347	R	32387493	rs183347	A	G	0.8027	-0.0077	0.0022	0.00048	692235	32387493	32347881	7	32347881	7	32347881	*	R	1.03333	-3.5
chr7:32348131:C:G	C	G	0.1985	0.0122	0.1768	0.2257	-0.0128	0.012	0.2872	0	8.455	11	0.6721	440683	39106	401577	chr7	32348131	7	7	32348131	32348131	1	1	0.1985	174951	0.0489	7	32348131	*	rs177362	S	32387743	rs177362	C	G	0.1927	0.0079	0.0022	0.00031	692333	32387743	32348131	7	32348131	7	32348131	*	S	-1.06667	3.59091
chr7:32348343:A:C	A	C	0.2003	0.0123	0.1771	0.2273	-0.0136	0.012	0.2559	0	7.781	11	0.7327	440683	39106	401577	chr7	32348343	7	7	32348343	32348343	1	1	0.2003	176538	0.0502	7	32348343	*	rs1653890	M	32387955	rs1653890	A	C	0.2346	0.0077	0.0022	0.00047	689409	32387955	32348343	7	32348343	7	32348343	*	M	-1.13333	3.5
chr7:32349105:C:G	C	G	0.1985	0.0122	0.1768	0.2257	-0.0126	0.012	0.2937	0	8.425	11	0.6748	440683	39106	401577	chr7	32349105	7	7	32349105	32349105	1	1	0.1985	174951	0.0489	7	32349105	*	rs215687	S	32388717	rs215687	C	G	0.1928	0.0078	0.0022	0.00036	692131	32388717	32349105	7	32349105	7	32349105	*	S	-1.05	3.54545
chr7:32349207:C:T	T	C	0.8025	0.0119	0.7742	0.8232	0.0122	0.012	0.3102	0	8.453	11	0.6723	440683	39106	401577	chr7	32349207	7	7	32349207	32349207	1	1	0.1975	174070	0.049	7	32349207	*	rs215690	Y	32388819	rs215690	T	C	0.8072	-0.0083	0.0022	0.00018	692064	32388819	32349207	7	32349207	7	32349207	*	Y	1.01667	-3.77273
chr7:32349485:G:A	A	G	0.8015	0.0122	0.7742	0.8232	0.0125	0.012	0.2988	0	8.437	11	0.6737	440683	39106	401577	chr7	32349485	7	7	32349485	32349485	1	1	0.1985	174951	0.049	7	32349485	*	rs1376284	R	32389097	rs1376284	A	G	0.8072	-0.0078	0.0022	0.00038	686205	32389097	32349485	7	32349485	7	32349485	*	R	1.04167	-3.54545
chr7:32349942:T:G	T	G	0.7228	0.0101	0.7044	0.7537	-0.0026	0.0106	0.8059	0	5.664	11	0.8948	440683	39106	401577	chr7	32349942	7	7	32349942	32349942	1	1	0.2772	244315	0.0493	7	32349942	*	rs1376286	K	32389554	rs1376286	T	G	0.7209	-0.0115	0.002	6.5e-09	681864	32389554	32349942	7	32349942	7	32349942	*	K	-0.245283	-5.75
chr7:32350187:C:A	A	C	0.1936	0.0121	0.1562	0.2164	-0.0119	0.012	0.3217	0	8.63	11	0.656	440683	39106	401577	chr7	32350187	7	7	32350187	32350187	1	1	0.1936	170632	0.0602	7	32350187	*	rs1376287	M	32389799	rs1376287	A	C	0.1928	0.0077	0.0022	0.00046	692014	32389799	32350187	7	32350187	7	32350187	*	M	-0.991667	3.5
chr7:32350339:T:A	A	T	0.2107	0.0089	0.1843	0.2265	-0.0135	0.0117	0.247	0	7.921	11	0.7204	440683	39106	401577	chr7	32350339	7	7	32350339	32350339	1	1	0.2107	185704	0.0422	7	32350339	*	rs1013772	W	32389951	rs1013772	A	T	0.2102	0.0078	0.0021	0.00029	685599	32389951	32350339	7	32350339	7	32350339	*	W	-1.15385	3.71429
chr7:32350476:A:C	A	C	0.7893	0.0089	0.7734	0.8156	0.0135	0.0117	0.2453	0	7.897	11	0.7225	440683	39106	401577	chr7	32350476	7	7	32350476	32350476	1	1	0.2107	185704	0.0422	7	32350476	*	rs1013771	M	32390088	rs1013771	A	C	0.7881	-0.0076	0.0022	0.00043	685598	32390088	32350476	7	32350476	7	32350476	*	M	1.15385	-3.45455
chr7:32353999:C:T	T	C	0.6266	0.012	0.5959	0.6665	0.0061	0.0099	0.5381	0	5.07	11	0.9277	440683	39106	401577	chr7	32353999	7	7	32353999	32353999	1	1	0.3734	329102	0.0706	7	32353999	*	rs1668393	Y	32393611	rs1668393	T	C	0.6329	-0.0126	0.0018	4e-12	682441	32393611	32353999	7	32353999	7	32353999	*	Y	0.616162	-7
chr7:32355246:T:C	T	C	0.3729	0.0118	0.3336	0.4037	-0.0061	0.0099	0.5382	0	4.884	11	0.9367	440683	39106	401577	chr7	32355246	7	7	32355246	32355246	1	1	0.3729	328661	0.0701	7	32355246	*	rs215692	Y	32394858	rs215692	T	C	0.3671	0.0139	0.0018	1.1e-14	682540	32394858	32355246	7	32355246	7	32355246	*	Y	-0.616162	7.72222
chr7:32356048:G:T	T	G	0.6268	0.0118	0.596	0.6665	0.0056	0.0099	0.5741	0	5.093	11	0.9266	440683	39106	401577	chr7	32356048	7	7	32356048	32356048	1	1	0.3732	328926	0.0705	7	32356048	*	rs412876	K	32395660	rs412876	T	G	0.6329	-0.014	0.0018	4.3e-15	688325	32395660	32356048	7	32356048	7	32356048	*	K	0.565657	-7.77778
chr7:32356685:C:T	T	C	0.2841	0.013	0.2438	0.3084	-0.0191	0.0106	0.07117	0	9.194	11	0.604	440683	39106	401577	chr7	32356685	7	7	32356685	32356685	1	1	0.2841	250396	0.0646	7	32356685	*	rs7777166	Y	32396297	rs7777166	T	C	0.2836	0.0086	0.0019	8.5e-06	690868	32396297	32356685	7	32356685	7	32356685	*	Y	-1.80189	4.52632
chr7:32357414:T:G	T	G	0.3748	0.0119	0.335	0.4047	-0.0018	0.0099	0.859	0	5.91	11	0.8793	440683	39106	401577	chr7	32357414	7	7	32357414	32357414	1	1	0.3748	330336	0.0697	7	32357414	*	rs215694	K	32397026	rs215694	T	G	0.3753	0.0141	0.0018	6.6e-15	682042	32397026	32357414	7	32357414	7	32357414	*	K	-0.181818	7.83333
chr7:32357836:T:C	T	C	0.8457	0.0074	0.8372	0.8671	-0.0134	0.0131	0.3066	0	4.431	11	0.9556	440683	39106	401577	chr7	32357836	7	7	32357836	32357836	1	1	0.1543	135995	0.0299	7	32357836	*	rs4723146	Y	32397448	rs4723146	T	C	0.8452	-0.0149	0.0023	1.7e-10	688935	32397448	32357836	7	32357836	7	32357836	*	Y	-1.0229	-6.47826
chr7:32358296:C:T	T	C	0.7028	0.009	0.6864	0.7306	-0.0033	0.0105	0.7534	0	6.774	11	0.8171	440683	39106	401577	chr7	32358296	7	7	32358296	32358296	1	1	0.2972	261942	0.0442	7	32358296	*	rs215695	Y	32397908	rs215695	T	C	0.7126	-0.013	0.0018	5.6e-13	786600	32397908	32358296	7	32358296	7	32358296	*	Y	-0.314286	-7.22222
chr7:32358416:G:A	A	G	0.7335	0.0088	0.679	0.7564	-0.0123	0.0108	0.2572	0	5.844	11	0.8836	440683	39106	401577	chr7	32358416	7	7	32358416	32358416	1	1	0.2665	234884	0.0774	7	32358416	*	rs215696	R	32398028	rs215696	A	G	0.736	-0.0133	0.002	2e-11	684622	32398028	32358416	7	32358416	7	32358416	*	R	-1.13889	-6.65
chr7:32358429:C:T	T	C	0.7343	0.0088	0.6791	0.7564	-0.0122	0.0108	0.2584	0	5.624	11	0.8973	440683	39106	401577	chr7	32358429	7	7	32358429	32358429	1	1	0.2657	234179	0.0773	7	32358429	*	rs215697	Y	32398041	rs215697	T	C	0.7338	-0.0133	0.002	1.5e-11	684552	32398041	32358429	7	32358429	7	32358429	*	Y	-1.12963	-6.65
chr7:32358482:C:T	T	C	0.6932	0.0086	0.6509	0.7172	-0.0044	0.0104	0.671	0	5.77	11	0.8883	440683	39106	401577	chr7	32358482	7	7	32358482	32358482	1	1	0.3068	270403	0.0663	7	32358482	*	rs215698	Y	32398094	rs215698	T	C	0.6978	-0.0138	0.0019	3e-13	684871	32398094	32358482	7	32358482	7	32358482	*	Y	-0.423077	-7.26316
chr7:32358544:G:A	A	G	0.2336	0.0066	0.2124	0.2447	0.016	0.0112	0.1528	0	7.406	11	0.7653	440683	39106	401577	chr7	32358544	7	7	32358544	32358544	1	1	0.2336	205887	0.0323	7	32358544	*	rs4723147	R	32398156	rs4723147	A	G	0.2375	0.013	0.002	1.1e-10	685623	32398156	32358544	7	32358544	7	32358544	*	R	1.42857	6.5
chr7:32358810:C:T	T	C	0.6929	0.0087	0.6506	0.7175	-0.0031	0.0104	0.7635	0	6.012	11	0.8726	440683	39106	401577	chr7	32358810	7	7	32358810	32358810	1	1	0.3071	270667	0.0669	7	32358810	*	rs1653891	Y	32398422	rs1653891	T	C	0.6974	-0.0143	0.0021	4.7e-12	504534	32398422	32358810	7	32358810	7	32358810	*	Y	-0.298077	-6.80952
chr7:32359073:A:C	A	C	0.3064	0.0087	0.2824	0.349	0.0039	0.0104	0.7045	0	6.208	11	0.8591	440683	39106	401577	chr7	32359073	7	7	32359073	32359073	1	1	0.3064	270051	0.0666	7	32359073	*	rs1668394	M	32398685	rs1668394	A	C	0.3028	0.0137	0.0019	4.4e-13	685066	32398685	32359073	7	32359073	7	32359073	*	M	0.375	7.21053
chr7:32359362:C:G	C	G	0.3073	0.0088	0.2825	0.3497	0.0032	0.0104	0.7587	0	5.917	11	0.8788	440683	39106	401577	chr7	32359362	7	7	32359362	32359362	1	1	0.3073	270844	0.0672	7	32359362	*	rs215699	B	32398974	rs215699	C	G	0.3024	0.0138	0.0019	2.7e-13	684909	32398974	32359362	7	32359362	7	32359362	*	B	0.307692	7.26316
chr7:32359554:C:T	T	C	0.2677	0.0229	0.2231	0.3283	-0.0072	0.011	0.5157	0	7.34	11	0.771	440683	39106	401577	chr7	32359554	7	7	32359554	32359554	1	1	0.2677	235942	0.1052	7	32359554	*	rs215700	Y	32399166	rs215700	T	C	0.2824	-0.0089	0.0019	3.4e-06	682426	32399166	32359554	7	32359554	7	32359554	*	Y	-0.654545	-4.68421
chr7:32360046:G:A	A	G	0.6476	0.0115	0.6182	0.6859	0.0034	0.01	0.7372	0	6.171	11	0.8617	440683	39106	401577	chr7	32360046	7	7	32360046	32360046	1	1	0.3524	310593	0.0677	7	32360046	*	rs215702	R	32399658	rs215702	A	G	0.6545	-0.0133	0.0018	4.3e-13	680470	32399658	32360046	7	32360046	7	32360046	*	R	0.34	-7.38889
chr7:32360221:G:T	T	G	0.1755	0.0085	0.1402	0.2049	-0.0034	0.0125	0.7884	0	5.534	11	0.9026	440683	39106	401577	chr7	32360221	7	7	32360221	32360221	1	1	0.1755	154680	0.0647	7	32360221	*	rs10486507	K	32399833	rs10486507	T	G	0.172	0.0145	0.0023	2.5e-10	688741	32399833	32360221	7	32360221	7	32360221	*	K	-0.272	6.30435
chr7:32361729:C:T	T	C	0.0707	0.0057	0.0579	0.0786	0.046	0.0185	0.01279	0	5.098	11	0.9263	440683	39106	401577	chr7	32361729	7	7	32361729	32361729	1	1	0.0707	62312.6	0.0207	7	32361729	*	rs1868773	Y	32401341	rs1868773	T	C	0.07256	0.017	0.0032	1.2e-07	688691	32401341	32361729	7	32361729	7	32361729	*	Y	2.48649	5.3125
chr7:32364181:T:C	T	C	0.9291	0.0057	0.921	0.9419	-0.0466	0.0185	0.0116	0	4.841	11	0.9386	440683	39106	401577	chr7	32364181	7	7	32364181	32364181	1	1	0.0709	62488.8	0.0209	7	32364181	*	rs1868775	Y	32403793	rs1868775	T	C	0.92779	-0.0174	0.0032	5.3e-08	692165	32403793	32364181	7	32364181	7	32364181	*	Y	-2.51892	-5.4375
chr7:32364809:C:A	A	C	0.8505	0.0108	0.7853	0.8669	-0.0063	0.0135	0.6389	0	5.563	11	0.9009	440683	39106	401577	chr7	32364809	7	7	32364809	32364809	1	1	0.1495	131764	0.0816	7	32364809	*	rs215705	M	32404421	rs215705	A	C	0.8563	-0.0143	0.0024	4e-09	692527	32404421	32364809	7	32364809	7	32364809	*	M	-0.466667	-5.95833
chr7:32368875:A:G	A	G	0.1522	0.0107	0.1332	0.2146	0.0071	0.0135	0.6004	0	5.413	11	0.9096	440683	39106	401577	chr7	32368875	7	7	32368875	32368875	1	1	0.1522	134144	0.0814	7	32368875	*	rs170013	R	32408487	rs170013	A	G	0.1413	0.0144	0.0024	3.8e-09	691816	32408487	32368875	7	32368875	7	32368875	*	R	0.525926	6
chr7:32375734:C:G	C	G	0.1523	0.0112	0.1327	0.2198	0.0069	0.0135	0.6082	0	5.486	11	0.9054	440683	39106	401577	chr7	32375734	7	7	32375734	32375734	1	1	0.1523	134232	0.0871	7	32375734	*	rs215715	S	32415346	rs215715	C	G	0.1443	0.0144	0.0024	3.9e-09	691477	32415346	32375734	7	32375734	7	32375734	*	S	0.511111	6
chr7:32379411:G:C	C	G	0.0948	0.0052	0.0857	0.1056	0.0398	0.0162	0.01387	0	4.264	11	0.9615	440683	39106	401577	chr7	32379411	7	7	32379411	32379411	1	1	0.0948	83553.5	0.0199	7	32379411	*	rs6954786	S	32419023	rs6954786	C	G	0.09173	0.0172	0.003	8e-09	685589	32419023	32379411	7	32379411	7	32379411	*	S	2.45679	5.73333
chr7:32381036:G:A	A	G	0.0715	0.0058	0.0563	0.0769	0.049	0.0184	0.007769	0	5.318	11	0.9148	440683	39106	401577	chr7	32381036	7	7	32381036	32381036	1	1	0.0715	63017.7	0.0206	7	32381036	*	rs11767011	R	32420648	rs11767011	A	G	0.07308	0.0179	0.0032	2.8e-08	691570	32420648	32381036	7	32381036	7	32381036	*	R	2.66304	5.59375
chr7:32382465:G:C	C	G	0.8471	0.0114	0.7801	0.8652	-0.0084	0.0135	0.5358	0	6.045	11	0.8704	440683	39106	401577	chr7	32382465	7	7	32382465	32382465	1	1	0.1529	134761	0.0851	7	32382465	*	rs441261	S	32422077	rs441261	C	G	0.8548	-0.0142	0.0024	4.8e-09	691818	32422077	32382465	7	32382465	7	32382465	*	S	-0.622222	-5.91667
chr7:32382537:C:A	A	C	0.8477	0.0118	0.78	0.8651	-0.0085	0.0135	0.5292	0	6.127	11	0.8648	440683	39106	401577	chr7	32382537	7	7	32382537	32382537	1	1	0.1523	134232	0.0851	7	32382537	*	rs404865	M	32422149	rs404865	A	C	0.8547	-0.0142	0.0024	5.1e-09	691745	32422149	32382537	7	32382537	7	32382537	*	M	-0.62963	-5.91667
chr7:32383020:G:C	C	G	0.0946	0.0051	0.0858	0.1049	0.04	0.0162	0.01343	0	4.54	11	0.9514	440683	39106	401577	chr7	32383020	7	7	32383020	32383020	1	1	0.0946	83377.2	0.0191	7	32383020	*	rs17161287	S	32422632	rs17161287	C	G	0.09197	0.0166	0.003	1.7e-08	691735	32422632	32383020	7	32383020	7	32383020	*	S	2.46914	5.53333
chr7:32383787:G:A	A	G	0.8481	0.0121	0.7801	0.8669	-0.0089	0.0135	0.5081	0	5.76	11	0.8889	440683	39106	401577	chr7	32383787	7	7	32383787	32383787	1	1	0.1519	133879	0.0868	7	32383787	*	rs215720	R	32423399	rs215720	A	G	0.8544	-0.0143	0.0024	4.5e-09	691463	32423399	32383787	7	32383787	7	32383787	*	R	-0.659259	-5.95833
chr7:32384581:C:G	C	G	0.1528	0.0114	0.1346	0.2199	0.008	0.0135	0.5514	0	6.015	11	0.8724	440683	39106	401577	chr7	32384581	7	7	32384581	32384581	1	1	0.1528	134673	0.0853	7	32384581	*	rs215721	S	32424193	rs215721	C	G	0.1452	0.0143	0.0024	4.3e-09	679695	32424193	32384581	7	32384581	7	32384581	*	S	0.592593	5.95833
chr7:32384844:T:C	T	C	0.1528	0.0114	0.1347	0.2199	0.0082	0.0135	0.5431	0	6.269	11	0.8548	440683	39106	401577	chr7	32384844	7	7	32384844	32384844	1	1	0.1528	134673	0.0852	7	32384844	*	rs177366	Y	32424456	rs177366	T	C	0.1452	0.0143	0.0024	4e-09	691831	32424456	32384844	7	32384844	7	32384844	*	Y	0.607407	5.95833
chr7:32384905:A:G	A	G	0.1177	0.0121	0.0985	0.1921	0.0308	0.0152	0.04257	0	5.052	11	0.9286	440683	39106	401577	chr7	32384905	7	7	32384905	32384905	1	1	0.1177	103737	0.0936	7	32384905	*	rs170015	R	32424517	rs170015	A	G	0.1092	0.0148	0.0028	1e-07	688092	32424517	32384905	7	32384905	7	32384905	*	R	2.02632	5.28571
chr7:32385546:G:A	A	G	0.8426	0.0107	0.7755	0.8583	-0.0066	0.0133	0.6233	0	5.198	11	0.9212	440683	39106	401577	chr7	32385546	7	7	32385546	32385546	1	1	0.1574	138727	0.0828	7	32385546	*	rs215723	R	32425158	rs215723	A	G	0.8531	-0.0138	0.0024	9.3e-09	686049	32425158	32385546	7	32385546	7	32385546	*	R	-0.496241	-5.75
chr7:32385856:T:C	T	C	0.158	0.0106	0.1416	0.2248	0.0053	0.0133	0.6931	0	5.112	11	0.9256	440683	39106	401577	chr7	32385856	7	7	32385856	32385856	1	1	0.158	139256	0.0832	7	32385856	*	rs191954	Y	32425468	rs191954	T	C	0.1481	0.0136	0.0024	1.7e-08	691936	32425468	32385856	7	32385856	7	32385856	*	Y	0.398496	5.66667
chr7:32404219:G:A	A	G	0.0928	0.0075	0.0747	0.1066	0.045	0.0166	0.006625	0	5.79	11	0.887	440683	39106	401577	chr7	32404219	7	7	32404219	32404219	1	1	0.0928	81790.8	0.0319	7	32404219	*	rs6955875	R	32443831	rs6955875	A	G	0.09319	0.0132	0.0029	6.5e-06	680103	32443831	32404219	7	32404219	7	32404219	*	R	2.71084	4.55172
chr7:32406705:G:A	A	G	0.6286	0.0113	0.5775	0.6636	0.0017	0.0099	0.8635	0	4.358	11	0.9583	440683	39106	401577	chr7	32406705	7	7	32406705	32406705	1	1	0.3714	327339	0.0861	7	32406705	*	rs170016	R	32446317	rs170016	A	G	0.6375	-0.0117	0.0019	3.4e-10	660675	32446317	32406705	7	32406705	7	32406705	*	R	0.171717	-6.15789
chr7:32406847:G:C	C	G	0.3361	0.0094	0.286	0.3498	0.0006	0.0102	0.9537	0	5.273	11	0.9172	440683	39106	401577	chr7	32406847	7	7	32406847	32406847	1	1	0.3361	296227	0.0638	7	32406847	*	rs10236370	S	32446459	rs10236370	C	G	0.3345	0.0103	0.0019	4.2e-08	671145	32446459	32406847	7	32406847	7	32406847	*	S	0.0588235	5.42105
chr7:32407318:T:C	T	C	0.771	0.0198	0.7262	0.8045	0.0195	0.0118	0.09946	19	13.583	11	0.2569	440683	39106	401577	chr7	32407318	7	7	32407318	32407318	1	1	0.229	201833	0.0783	7	32407318	*	rs1123893	Y	32446930	rs1123893	T	C	0.755	0.0074	0.002	0.00033	673209	32446930	32407318	7	32407318	7	32407318	*	Y	1.65254	3.7
chr7:32407471:C:T	T	C	0.3071	0.0116	0.2634	0.3247	0.0119	0.0104	0.2494	0	6.437	11	0.8427	440683	39106	401577	chr7	32407471	7	7	32407471	32407471	1	1	0.3071	270667	0.0613	7	32407471	*	rs384711	Y	32447083	rs384711	T	C	0.3047	0.0107	0.0019	1.3e-08	682613	32447083	32407471	7	32407471	7	32407471	*	Y	1.14423	5.63158
chr7:32407614:G:A	A	G	0.2943	0.0118	0.253	0.3099	0.0077	0.0105	0.4649	0	5.73	11	0.8908	440683	39106	401577	chr7	32407614	7	7	32407614	32407614	1	1	0.2943	259386	0.0569	7	32407614	*	rs430356	R	32447226	rs430356	A	G	0.2943	0.0114	0.0019	2.9e-09	681286	32447226	32407614	7	32407614	7	32407614	*	R	0.733333	6
chr7:32407650:A:G	A	G	0.3486	0.0143	0.3044	0.4068	-0.0012	0.0101	0.9086	0	4.176	11	0.9645	440683	39106	401577	chr7	32407650	7	7	32407650	32407650	1	1	0.3486	307244	0.1024	7	32407650	*	rs730725	R	32447262	rs730725	A	G	0.341	0.0103	0.0019	3e-08	680089	32447262	32407650	7	32407650	7	32407650	*	R	-0.118812	5.42105
chr7:32408072:G:A	A	G	0.3017	0.0124	0.2579	0.3181	0.0034	0.0104	0.7423	0	6.054	11	0.8697	440683	39106	401577	chr7	32408072	7	7	32408072	32408072	1	1	0.3017	265908	0.0602	7	32408072	*	rs435584	R	32447684	rs435584	A	G	0.3024	0.0111	0.0019	6e-09	679004	32447684	32408072	7	32408072	7	32408072	*	R	0.326923	5.84211
chr7:32408509:C:T	T	C	0.2427	0.006	0.217	0.2529	0.0139	0.0111	0.2118	0	6.39	11	0.8461	440683	39106	401577	chr7	32408509	7	7	32408509	32408509	1	1	0.2427	213908	0.0359	7	32408509	*	rs172558	Y	32448121	rs172558	T	C	0.2503	0.0118	0.002	8.9e-09	661947	32448121	32408509	7	32408509	7	32408509	*	Y	1.25225	5.9
chr7:32412003:C:T	T	C	0.7147	0.0084	0.6679	0.7412	-0.0094	0.0105	0.3716	0	6.152	11	0.863	440683	39106	401577	chr7	32412003	7	7	32412003	32412003	1	1	0.2853	251454	0.0733	7	32412003	*	rs2392055	Y	32451615	rs2392055	T	C	0.708	-0.0098	0.0019	3.4e-07	676910	32451615	32412003	7	32412003	7	32412003	*	Y	-0.895238	-5.15789
chr7:32412933:T:C	T	C	0.2892	0.0099	0.2582	0.3312	0.0095	0.0106	0.3692	0	6.071	11	0.8686	440683	39106	401577	chr7	32412933	7	7	32412933	32412933	1	1	0.2892	254891	0.073	7	32412933	*	rs215745	Y	32452545	rs215745	T	C	0.2901	0.0101	0.0019	1.9e-07	665262	32452545	32412933	7	32412933	7	32412933	*	Y	0.896226	5.31579
chr7:32420621:T:C	T	C	0.7641	0.0114	0.7298	0.7852	0.0311	0.0112	0.005574	0	7.712	11	0.7388	440683	39106	401577	chr7	32420621	7	7	32420621	32420621	1	1	0.2359	207914	0.0554	7	32420621	*	rs10226019	Y	32460233	rs10226019	T	C	0.7563	0.0075	0.002	0.00023	692558	32460233	32420621	7	32420621	7	32420621	*	Y	2.77679	3.75
chr7:32420824:T:G	T	G	0.7672	0.0125	0.7312	0.7908	0.0308	0.0113	0.006395	0	8.501	11	0.6679	440683	39106	401577	chr7	32420824	7	7	32420824	32420824	1	1	0.2328	205182	0.0596	7	32420824	*	rs10229071	K	32460436	rs10229071	T	G	0.757	0.0075	0.002	0.00018	691825	32460436	32420824	7	32420824	7	32420824	*	K	2.72566	3.75
chr7:32424321:G:A	A	G	0.1558	0.0058	0.1343	0.1796	-0.0181	0.0131	0.1676	1.1	11.119	11	0.4334	440683	39106	401577	chr7	32424321	7	7	32424321	32424321	1	1	0.1558	137317	0.0453	7	32424321	*	rs979355	V	32463933	rs979355	A	G	0.1549	-0.0089	0.0024	0.00017	691725	32463933	32424321	7	32424321	7	32424321	*	V	-1.38168	-3.70833
chr7:32425571:T:A	A	T	0.1561	0.0062	0.1343	0.182	-0.0175	0.0132	0.184	4.9	11.565	11	0.3972	440683	39106	401577	chr7	32425571	7	7	32425571	32425571	1	1	0.1561	137581	0.0477	7	32425571	*	rs10246687	W	32465183	rs10246687	A	T	0.1555	-0.0087	0.0024	0.00028	692259	32465183	32425571	7	32425571	7	32425571	*	W	-1.32576	-3.625
chr7:32433548:C:A	A	C	0.3753	0.0042	0.3668	0.3988	-0.0131	0.0098	0.1819	0	9.633	11	0.5637	440683	39106	401577	chr7	32433548	7	7	32433548	32433548	1	1	0.3753	330777	0.032	7	32433548	*	rs896165	M	32473160	rs896165	A	C	0.3755	-0.0091	0.0018	2.9e-07	692074	32473160	32433548	7	32433548	7	32433548	*	M	-1.33673	-5.05556
chr7:32437317:A:G	A	G	0.6384	0.0047	0.6154	0.6438	0.0128	0.0099	0.195	0	10.444	11	0.4909	440683	39106	401577	chr7	32437317	7	7	32437317	32437317	1	1	0.3616	318702	0.0284	7	32437317	*	rs716500	R	32476929	rs716500	A	G	0.6376	0.0088	0.0018	8.8e-07	692478	32476929	32437317	7	32437317	7	32437317	*	R	1.29293	4.88889
chr7:32438254:G:A	A	G	0.3612	0.0045	0.3575	0.3849	-0.0127	0.0099	0.2006	0	10.383	11	0.4963	440683	39106	401577	chr7	32438254	7	7	32438254	32438254	1	1	0.3612	318349	0.0274	7	32438254	*	rs10951333	R	32477866	rs10951333	A	G	0.3624	-0.0089	0.0018	5.6e-07	692450	32477866	32438254	7	32438254	7	32438254	*	R	-1.28283	-4.94444
chr7:32442732:T:G	T	G	0.6392	0.0046	0.6149	0.6452	0.0128	0.0099	0.1953	0	10.315	11	0.5023	440683	39106	401577	chr7	32442732	7	7	32442732	32442732	1	1	0.3608	317997	0.0303	7	32442732	*	rs7786208	D	32482344	rs7786208	T	G	0.6376	0.009	0.0018	4.7e-07	691879	32482344	32442732	7	32442732	7	32442732	*	D	1.29293	5
chr7:32443001:C:T	T	C	0.3608	0.0046	0.3552	0.3851	-0.0129	0.0099	0.1937	0	9.97	11	0.533	440683	39106	401577	chr7	32443001	7	7	32443001	32443001	1	1	0.3608	317997	0.0299	7	32443001	*	rs2084653	H	32482613	rs2084653	T	C	0.3623	-0.0089	0.0018	5.1e-07	691874	32482613	32443001	7	32443001	7	32443001	*	H	-1.30303	-4.94444
chr7:32446526:T:C	T	C	0.6386	0.0045	0.6147	0.644	0.0126	0.0099	0.2044	0	10.236	11	0.5093	440683	39106	401577	chr7	32446526	7	7	32446526	32446526	1	1	0.3614	318526	0.0293	7	32446526	*	rs921405	Y	32486138	rs921405	T	C	0.6375	0.009	0.0018	4.9e-07	691581	32486138	32446526	7	32446526	7	32446526	*	Y	1.27273	5
chr7:32446650:C:T	T	C	0.3128	0.008	0.2822	0.3195	0.0174	0.0103	0.09017	0	10.651	11	0.4729	440683	39106	401577	chr7	32446650	7	7	32446650	32446650	1	1	0.3128	275691	0.0373	7	32446650	*	rs1466147	Y	32486262	rs1466147	T	C	0.32	0.0099	0.0019	1e-07	690966	32486262	32446650	7	32446650	7	32446650	*	Y	1.68932	5.21053
chr7:32447310:C:T	T	C	0.3128	0.008	0.2822	0.3195	0.0175	0.0103	0.08924	0	10.634	11	0.4744	440683	39106	401577	chr7	32447310	7	7	32447310	32447310	1	1	0.3128	275691	0.0373	7	32447310	*	rs1376290	H	32486922	rs1376290	T	C	0.3201	0.0099	0.0019	1e-07	690968	32486922	32447310	7	32447310	7	32447310	*	H	1.69903	5.21053
chr7:32447368:G:C	C	G	0.3128	0.008	0.2822	0.3196	0.0174	0.0103	0.09082	0	10.643	11	0.4736	440683	39106	401577	chr7	32447368	7	7	32447368	32447368	1	1	0.3128	275691	0.0374	7	32447368	*	rs1376289	S	32486980	rs1376289	C	G	0.3201	0.0099	0.0019	9e-08	690621	32486980	32447368	7	32447368	7	32447368	*	S	1.68932	5.21053
chr7:32448655:T:C	T	C	0.638	0.0046	0.6146	0.644	0.0129	0.0099	0.1932	0	10.251	11	0.508	440683	39106	401577	chr7	32448655	7	7	32448655	32448655	1	1	0.362	319054	0.0294	7	32448655	*	rs10276466	Y	32488267	rs10276466	T	C	0.6374	0.0089	0.0018	5.3e-07	691571	32488267	32448655	7	32448655	7	32448655	*	Y	1.30303	4.94444
chr7:32448730:G:A	A	G	0.3614	0.0045	0.356	0.3854	-0.0126	0.0099	0.2024	0	10.219	11	0.5108	440683	39106	401577	chr7	32448730	7	7	32448730	32448730	1	1	0.3614	318526	0.0294	7	32448730	*	rs10261054	R	32488342	rs10261054	A	G	0.3625	-0.0089	0.0018	5.6e-07	685713	32488342	32448730	7	32448730	7	32448730	*	R	-1.27273	-4.94444
chr7:32448809:T:C	T	C	0.6386	0.0045	0.6146	0.644	0.0127	0.0099	0.2006	0	10.21	11	0.5116	440683	39106	401577	chr7	32448809	7	7	32448809	32448809	1	1	0.3614	318526	0.0294	7	32448809	*	rs10279552	Y	32488421	rs10279552	T	C	0.6375	0.009	0.0018	4.9e-07	691582	32488421	32448809	7	32448809	7	32448809	*	Y	1.28283	5
chr7:32449998:T:C	T	C	0.6239	0.0052	0.599	0.6327	0.0132	0.0098	0.1786	0	9.029	11	0.6192	440683	39106	401577	chr7	32449998	7	7	32449998	32449998	1	1	0.3761	331482	0.0337	7	32449998	*	rs10225041	Y	32489610	rs10225041	T	C	0.6245	0.0092	0.0017	3.7e-08	794498	32489610	32449998	7	32449998	7	32449998	*	Y	1.34694	5.41176
chr7:32450351:A:C	A	C	0.6386	0.0045	0.6148	0.644	0.0127	0.0099	0.1996	0	10.199	11	0.5125	440683	39106	401577	chr7	32450351	7	7	32450351	32450351	1	1	0.3614	318526	0.0292	7	32450351	*	rs1376279	M	32489963	rs1376279	A	C	0.6376	0.0089	0.0018	5.3e-07	691583	32489963	32450351	7	32450351	7	32450351	*	M	1.28283	4.94444
chr7:32451345:T:C	T	C	0.6386	0.0045	0.6149	0.6438	0.0126	0.0099	0.2021	0	10.169	11	0.5152	440683	39106	401577	chr7	32451345	7	7	32451345	32451345	1	1	0.3614	318526	0.0289	7	32451345	*	rs10229607	Y	32490957	rs10229607	T	C	0.6376	0.009	0.0018	4.3e-07	691583	32490957	32451345	7	32451345	7	32451345	*	Y	1.27273	5
chr7:32451568:A:C	A	C	0.6386	0.0045	0.6149	0.6438	0.0127	0.0099	0.1988	0	10.234	11	0.5095	440683	39106	401577	chr7	32451568	7	7	32451568	32451568	1	1	0.3614	318526	0.0289	7	32451568	*	rs10243654	M	32491180	rs10243654	A	C	0.6374	0.009	0.0018	4.6e-07	691580	32491180	32451568	7	32451568	7	32451568	*	M	1.28283	5
chr7:32453557:A:T	A	T	0.6729	0.0088	0.664	0.7079	-0.0152	0.0101	0.1335	15.5	13.019	11	0.2921	440683	39106	401577	chr7	32453557	7	7	32453557	32453557	1	1	0.3271	288295	0.0439	7	32453557	*	rs1580019	W	32493169	rs1580019	A	T	0.6664	-0.0094	0.0018	3.4e-07	691213	32493169	32453557	7	32453557	7	32453557	*	W	-1.50495	-5.22222
chr7:32453805:A:G	A	G	0.6749	0.0092	0.6656	0.7113	-0.0152	0.0101	0.1341	4.4	11.505	11	0.402	440683	39106	401577	chr7	32453805	7	7	32453805	32453805	1	1	0.3251	286532	0.0457	7	32453805	*	rs958217	R	32493417	rs958217	A	G	0.6695	-0.0095	0.0018	2.5e-07	691678	32493417	32453805	7	32453805	7	32453805	*	R	-1.50495	-5.27778
chr7:32454195:T:G	T	G	0.6769	0.0097	0.6649	0.7125	-0.0136	0.0102	0.1807	0	10.607	11	0.4768	440683	39106	401577	chr7	32454195	7	7	32454195	32454195	1	1	0.3231	284769	0.0476	7	32454195	*	rs6949851	K	32493807	rs6949851	T	G	0.6686	-0.009	0.0018	9.4e-07	692606	32493807	32454195	7	32454195	7	32454195	*	K	-1.33333	-5
chr7:32454274:G:C	C	G	0.1553	0.0061	0.1468	0.1809	-0.0132	0.0132	0.3168	5.9	11.686	11	0.3877	440683	39106	401577	chr7	32454274	7	7	32454274	32454274	1	1	0.1553	136876	0.0341	7	32454274	*	rs1597560	S	32493886	rs1597560	C	G	0.156	-0.0088	0.0024	0.00025	690524	32493886	32454274	7	32454274	7	32454274	*	S	-1	-3.66667
chr7:32454464:G:A	A	G	0.3273	0.0106	0.2901	0.342	0.013	0.0101	0.201	6.1	11.719	11	0.3851	440683	39106	401577	chr7	32454464	7	7	32454464	32454464	1	1	0.3273	288471	0.0519	7	32454464	*	rs1868777	R	32494076	rs1868777	A	G	0.3322	0.0091	0.0018	8.1e-07	692324	32494076	32454464	7	32454464	7	32454464	*	R	1.28713	5.05556
chr7:32456771:A:G	A	G	0.6727	0.0107	0.6579	0.7099	-0.0128	0.0101	0.208	6.1	11.713	11	0.3856	440683	39106	401577	chr7	32456771	7	7	32456771	32456771	1	1	0.3273	288471	0.052	7	32456771	*	rs4255041	R	32496383	rs4255041	A	G	0.6678	-0.0091	0.0018	6.5e-07	692398	32496383	32456771	7	32456771	7	32456771	*	R	-1.26733	-5.05556
chr7:32456891:T:C	T	C	0.6728	0.0107	0.6579	0.7099	-0.0126	0.0101	0.2151	6.8	11.802	11	0.3787	440683	39106	401577	chr7	32456891	7	7	32456891	32456891	1	1	0.3272	288383	0.052	7	32456891	*	rs4460271	Y	32496503	rs4460271	T	C	0.6678	-0.009	0.0018	8.6e-07	692329	32496503	32456891	7	32456891	7	32456891	*	Y	-1.24752	-5
chr7:32457318:T:C	T	C	0.6715	0.0112	0.6552	0.7098	-0.0128	0.0101	0.2047	5.8	11.675	11	0.3886	440683	39106	401577	chr7	32457318	7	7	32457318	32457318	1	1	0.3285	289529	0.0546	7	32457318	*	rs3801328	Y	32496930	rs3801328	T	C	0.6674	-0.0089	0.0018	1.1e-06	691879	32496930	32457318	7	32457318	7	32457318	*	Y	-1.26733	-4.94444
chr7:32457344:A:C	A	C	0.8461	0.0064	0.8199	0.8552	0.0146	0.0132	0.2697	8.5	12.021	11	0.3621	440683	39106	401577	chr7	32457344	7	7	32457344	32457344	1	1	0.1539	135642	0.0353	7	32457344	*	rs3801329	M	32496956	rs3801329	A	C	0.844	0.0086	0.0024	0.00032	691768	32496956	32457344	7	32457344	7	32457344	*	M	1.10606	3.58333
chr7:32457427:G:A	A	G	0.312	0.0091	0.2786	0.3221	0.0148	0.0103	0.1502	0	9.928	11	0.5369	440683	39106	401577	chr7	32457427	7	7	32457427	32457427	1	1	0.312	274986	0.0435	7	32457427	*	rs3801331	R	32497039	rs3801331	A	G	0.3189	0.0097	0.0019	1.8e-07	692118	32497039	32457427	7	32457427	7	32457427	*	R	1.43689	5.10526
chr7:32458090:T:G	T	G	0.6726	0.0107	0.6576	0.7098	-0.0129	0.0101	0.2046	6.6	11.771	11	0.3811	440683	39106	401577	chr7	32458090	7	7	32458090	32458090	1	1	0.3274	288559	0.0522	7	32458090	*	rs1580021	K	32497702	rs1580021	T	G	0.6678	-0.009	0.0018	1.1e-06	686375	32497702	32458090	7	32458090	7	32458090	*	K	-1.27723	-5
chr7:32458100:C:A	A	C	0.3283	0.0106	0.2902	0.3424	0.0125	0.0101	0.2166	7.1	11.84	11	0.3758	440683	39106	401577	chr7	32458100	7	7	32458100	32458100	1	1	0.3283	289352	0.0522	7	32458100	*	rs1580022	M	32497712	rs1580022	A	C	0.3322	0.0089	0.0018	1.2e-06	689368	32497712	32458100	7	32458100	7	32458100	*	M	1.23762	4.94444
chr7:32459341:T:C	T	C	0.6717	0.0106	0.6576	0.7098	-0.0125	0.0101	0.2173	7.1	11.837	11	0.376	440683	39106	401577	chr7	32459341	7	7	32459341	32459341	1	1	0.3283	289352	0.0522	7	32459341	*	rs2392056	Y	32498953	rs2392056	T	C	0.6678	-0.0091	0.0018	6.6e-07	692113	32498953	32459341	7	32459341	7	32459341	*	Y	-1.23762	-5.05556
chr7:32459898:A:G	A	G	0.6725	0.0107	0.6576	0.7098	-0.0131	0.0101	0.1965	7.4	11.884	11	0.3724	440683	39106	401577	chr7	32459898	7	7	32459898	32459898	1	1	0.3275	288647	0.0522	7	32459898	*	rs766657	R	32499510	rs766657	A	G	0.6678	-0.0091	0.0018	7.5e-07	691666	32499510	32459898	7	32459898	7	32459898	*	R	-1.29703	-5.05556
chr7:32461853:T:A	A	T	0.45	0.0154	0.4221	0.4895	-0.0269	0.0096	0.004801	0	10.362	11	0.4982	440683	39106	401577	chr7	32461853	7	7	32461853	32461853	1	1	0.45	396615	0.0674	7	32461853	*	rs935771	W	32501465	rs935771	A	T	0.4576	-0.0097	0.0017	1.8e-08	692173	32501465	32461853	7	32461853	7	32461853	*	W	-2.80208	-5.70588
chr7:32462217:T:G	T	G	0.55	0.0154	0.5105	0.5779	0.0269	0.0096	0.004801	0	10.355	11	0.4988	440683	39106	401577	chr7	32462217	7	7	32462217	32462217	1	1	0.45	396615	0.0674	7	32462217	*	rs6462368	D	32501829	rs6462368	T	G	0.5424	0.0098	0.0017	1.2e-08	692061	32501829	32462217	7	32462217	7	32462217	*	D	2.80208	5.76471
chr7:32462249:C:G	C	G	0.55	0.0154	0.5105	0.5779	0.027	0.0096	0.004733	0	10.379	11	0.4967	440683	39106	401577	chr7	32462249	7	7	32462249	32462249	1	1	0.45	396615	0.0674	7	32462249	*	rs1597558	S	32501861	rs1597558	C	G	0.5424	0.0097	0.0017	1.9e-08	692170	32501861	32462249	7	32462249	7	32462249	*	S	2.8125	5.70588
chr7:32462493:G:T	T	G	0.4508	0.0156	0.4221	0.4895	-0.0272	0.0095	0.004396	0	10.389	11	0.4958	440683	39106	401577	chr7	32462493	7	7	32462493	32462493	1	1	0.4508	397320	0.0674	7	32462493	*	rs1597557	K	32502105	rs1597557	T	G	0.4577	-0.0097	0.0017	1.9e-08	692106	32502105	32462493	7	32462493	7	32462493	*	K	-2.86316	-5.70588
chr7:32463283:G:A	A	G	0.1525	0.0064	0.1436	0.1792	-0.0166	0.0133	0.2112	13.1	12.653	11	0.3166	440683	39106	401577	chr7	32463283	7	7	32463283	32463283	1	1	0.1525	134408	0.0356	7	32463283	*	rs6950077	R	32502895	rs6950077	A	G	0.1539	-0.0084	0.0024	0.00046	688313	32502895	32463283	7	32463283	7	32463283	*	R	-1.24812	-3.5
chr7:32463310:A:C	A	C	0.5473	0.0136	0.5096	0.5681	0.0284	0.0095	0.002928	0	10.239	11	0.5091	440683	39106	401577	chr7	32463310	7	7	32463310	32463310	1	1	0.4527	398994	0.0585	7	32463310	*	rs10271283	V	32502922	rs10271283	A	C	0.5416	0.0097	0.0017	2e-08	692050	32502922	32463310	7	32463310	7	32463310	*	V	2.98947	5.70588
chr7:32463499:A:G	A	G	0.5473	0.0136	0.5096	0.5682	0.0284	0.0095	0.002893	0	10.247	11	0.5083	440683	39106	401577	chr7	32463499	7	7	32463499	32463499	1	1	0.4527	398994	0.0586	7	32463499	*	rs9692050	R	32503111	rs9692050	A	G	0.5416	0.0097	0.0017	1.9e-08	691831	32503111	32463499	7	32463499	7	32463499	*	R	2.98947	5.70588
chr7:32463646:G:C	C	G	0.3125	0.0083	0.2851	0.32	0.0166	0.0103	0.1055	0	9.092	11	0.6134	440683	39106	401577	chr7	32463646	7	7	32463646	32463646	1	1	0.3125	275427	0.0349	7	32463646	*	rs1584615	S	32503258	rs1584615	C	G	0.3208	0.0097	0.0019	2e-07	690267	32503258	32463646	7	32463646	7	32463646	*	S	1.61165	5.10526
chr7:32464124:C:G	C	G	0.7566	0.0162	0.7185	0.7884	0.0285	0.0111	0.01028	0	9.777	11	0.5505	440683	39106	401577	chr7	32464124	7	7	32464124	32464124	1	1	0.2434	214524	0.0699	7	32464124	*	rs6955134	V	32503736	rs6955134	C	G	0.7503	0.0072	0.002	0.00029	691844	32503736	32464124	7	32464124	7	32464124	*	V	2.56757	3.6
chr7:32472189:T:G	T	G	0.5467	0.0136	0.5096	0.5715	0.0274	0.0095	0.004032	0	10.19	11	0.5133	440683	39106	401577	chr7	32472189	7	7	32472189	32472189	1	1	0.4533	399523	0.0619	7	32472189	*	rs17362028	K	32511801	rs17362028	T	G	0.5415	0.0097	0.0017	1.9e-08	692228	32511801	32472189	7	32472189	7	32472189	*	K	2.88421	5.70588
chr7:32472498:A:T	A	T	0.7562	0.0162	0.7169	0.788	0.0282	0.0111	0.01115	0	9.88	11	0.5412	440683	39106	401577	chr7	32472498	7	7	32472498	32472498	1	1	0.2438	214877	0.0711	7	32472498	*	rs1823526	D	32512110	rs1823526	A	T	0.749	0.0074	0.002	0.00021	692363	32512110	32472498	7	32472498	7	32472498	*	D	2.54054	3.7
chr7:32473192:T:C	T	C	0.6878	0.0081	0.6804	0.7153	-0.0152	0.0103	0.1378	0	9.372	11	0.5876	440683	39106	401577	chr7	32473192	7	7	32473192	32473192	1	1	0.3122	275162	0.0349	7	32473192	*	rs4723159	Y	32512804	rs4723159	T	C	0.6794	-0.0095	0.0019	3.1e-07	690848	32512804	32473192	7	32473192	7	32473192	*	Y	-1.47573	-5
chr7:32473817:T:C	T	C	0.5468	0.0137	0.5096	0.5715	0.0274	0.0095	0.004043	0	10.117	11	0.5199	440683	39106	401577	chr7	32473817	7	7	32473817	32473817	1	1	0.4532	399435	0.0619	7	32473817	*	rs4492275	Y	32513429	rs4492275	T	C	0.5413	0.0097	0.0017	2e-08	692219	32513429	32473817	7	32473817	7	32473817	*	Y	2.88421	5.70588
chr7:32474118:A:C	A	C	0.5469	0.0136	0.5096	0.5715	0.0275	0.0095	0.004002	0	10.051	11	0.5258	440683	39106	401577	chr7	32474118	7	7	32474118	32474118	1	1	0.4531	399347	0.0619	7	32474118	*	rs12539406	M	32513730	rs12539406	A	C	0.5413	0.0096	0.0017	2.2e-08	692211	32513730	32474118	7	32474118	7	32474118	*	M	2.89474	5.64706
chr7:32474183:A:G	A	G	0.5455	0.0139	0.5022	0.5715	0.0276	0.0095	0.003674	0	9.959	11	0.5341	440683	39106	401577	chr7	32474183	7	7	32474183	32474183	1	1	0.4545	400581	0.0693	7	32474183	*	rs17362203	R	32513795	rs17362203	A	G	0.5413	0.009	0.0016	3.2e-08	795233	32513795	32474183	7	32474183	7	32474183	*	R	2.90526	5.625
chr7:32474335:A:G	A	G	0.8473	0.0063	0.8203	0.8564	0.0167	0.0133	0.2083	14.9	12.926	11	0.2982	440683	39106	401577	chr7	32474335	7	7	32474335	32474335	1	1	0.1527	134585	0.0361	7	32474335	*	rs10274556	R	32513947	rs10274556	A	G	0.8457	0.0087	0.0024	0.00032	691721	32513947	32474335	7	32474335	7	32474335	*	R	1.25564	3.625
chr7:32475164:T:C	T	C	0.5707	0.0165	0.5273	0.5992	0.0224	0.0096	0.01994	0	9.528	11	0.5733	440683	39106	401577	chr7	32475164	7	7	32475164	32475164	1	1	0.4293	378370	0.0719	7	32475164	*	rs16875962	Y	32514776	rs16875962	T	C	0.5635	0.0099	0.0017	9.5e-09	691607	32514776	32475164	7	32475164	7	32475164	*	Y	2.33333	5.82353
chr7:32476758:C:T	T	C	0.2921	0.0144	0.2585	0.3261	-0.0167	0.0104	0.1092	0	7.218	11	0.7812	440683	39106	401577	chr7	32476758	7	7	32476758	32476758	1	1	0.2921	257447	0.0676	7	32476758	*	rs6462370	Y	32516370	rs6462370	T	C	0.2968	-0.0071	0.0019	0.00015	691604	32516370	32476758	7	32476758	7	32476758	*	Y	-1.60577	-3.73684
chr7:32484968:C:T	T	C	0.1973	0.0042	0.177	0.2065	0.0012	0.0119	0.9225	0	4.331	11	0.9592	440683	39106	401577	chr7	32484968	7	7	32484968	32484968	1	1	0.1973	173894	0.0295	7	32484968	*	rs10268348	Y	32524580	rs10268348	T	C	0.198	-0.0075	0.0021	0.0004	691922	32524580	32484968	7	32484968	7	32484968	*	Y	0.10084	-3.57143
chr7:32485074:G:A	A	G	0.3655	0.0108	0.3285	0.3796	0.0109	0.0099	0.2685	0	10.489	11	0.487	440683	39106	401577	chr7	32485074	7	7	32485074	32485074	1	1	0.3655	322139	0.0511	7	32485074	*	rs2122632	R	32524686	rs2122632	A	G	0.3714	0.0082	0.0018	3.8e-06	689428	32524686	32485074	7	32485074	7	32485074	*	R	1.10101	4.55556
chr7:32485232:A:G	A	G	0.6329	0.0103	0.6208	0.6715	-0.0103	0.0099	0.2969	0	10.013	11	0.5292	440683	39106	401577	chr7	32485232	7	7	32485232	32485232	1	1	0.3671	323549	0.0507	7	32485232	*	rs2167274	R	32524844	rs2167274	A	G	0.6286	-0.0081	0.0018	5e-06	689437	32524844	32485232	7	32485232	7	32485232	*	R	-1.0404	-4.5
chr7:32487075:C:T	T	C	0.1962	0.0043	0.1766	0.2048	0.0019	0.012	0.8765	0	3.634	11	0.9794	440683	39106	401577	chr7	32487075	7	7	32487075	32487075	1	1	0.1962	172924	0.0282	7	32487075	*	rs10736	Y	32526687	rs10736	T	C	0.2026	-0.0076	0.0021	0.00034	691927	32526687	32487075	7	32487075	7	32487075	*	Y	0.158333	-3.61905
chr7:32498067:G:A	A	G	0.386	0.0117	0.3525	0.4028	0.0143	0.0098	0.1446	15.8	13.071	11	0.2887	440683	39106	401577	chr7	32498067	7	7	32498067	32498067	1	1	0.386	340207	0.0503	7	32498067	*	rs13244332	R	32537679	rs13244332	A	G	0.3874	0.0089	0.0018	4.9e-07	689708	32537679	32498067	7	32498067	7	32498067	*	R	1.45918	4.94444
chr7:32498404:G:A	A	G	0.7048	0.0182	0.6665	0.7432	0.0075	0.0105	0.4741	0	8.282	11	0.6878	440683	39106	401577	chr7	32498404	7	7	32498404	32498404	1	1	0.2952	260179	0.0767	7	32498404	*	rs7793113	R	32538016	rs7793113	A	G	0.6869	0.0075	0.0019	5.4e-05	690167	32538016	32498404	7	32498404	7	32498404	*	R	0.714286	3.94737
chr7:32506506:T:G	T	G	0.6181	0.0161	0.5914	0.6635	-0.0157	0.0098	0.1106	10.6	12.302	11	0.3414	440683	39106	401577	chr7	32506506	7	7	32506506	32506506	1	1	0.3819	336594	0.0721	7	32506506	*	rs1597555	K	32546118	rs1597555	T	G	0.621	-0.0095	0.0018	8.2e-08	689734	32546118	32506506	7	32506506	7	32506506	*	K	-1.60204	-5.27778
chr7:32520641:G:T	T	G	0.7047	0.0169	0.6665	0.7483	0.0073	0.0105	0.4893	0	8.91	11	0.6302	440683	39106	401577	chr7	32520641	7	7	32520641	32520641	1	1	0.2953	260267	0.0818	7	32520641	*	rs6945745	K	32560253	rs6945745	T	G	0.6985	0.0079	0.0019	2.2e-05	692209	32560253	32520641	7	32520641	7	32520641	*	K	0.695238	4.15789
chr7:32531740:A:G	A	G	0.6168	0.0165	0.5888	0.6633	-0.0155	0.0098	0.1146	12.4	12.563	11	0.3228	440683	39106	401577	chr7	32531740	7	7	32531740	32531740	1	1	0.3832	337739	0.0745	7	32531740	*	rs11769109	R	32571352	rs11769109	A	G	0.6208	-0.0097	0.0018	5.2e-08	691854	32571352	32531740	7	32531740	7	32531740	*	R	-1.58163	-5.38889
chr7:32536350:A:G	A	G	0.7097	0.0178	0.6737	0.7513	0.0056	0.0105	0.5936	0	9.212	11	0.6023	440683	39106	401577	chr7	32536350	7	7	32536350	32536350	1	1	0.2903	255861	0.0776	7	32536350	*	rs17364223	R	32575962	rs17364223	A	G	0.7005	0.0077	0.0019	3.3e-05	691206	32575962	32536350	7	32536350	7	32536350	*	R	0.533333	4.05263
chr7:32538538:A:T	A	T	0.6169	0.0164	0.5888	0.6634	-0.0154	0.0098	0.1154	12.4	12.554	11	0.3234	440683	39106	401577	chr7	32538538	7	7	32538538	32538538	1	1	0.3831	337651	0.0746	7	32538538	*	rs764483	W	32578150	rs764483	A	T	0.6206	-0.0097	0.0018	5e-08	691922	32578150	32538538	7	32538538	7	32538538	*	W	-1.57143	-5.38889
chr7:32539733:G:T	T	G	0.3799	0.015	0.3354	0.4041	0.0159	0.0098	0.1059	19	13.573	11	0.2575	440683	39106	401577	chr7	32539733	7	7	32539733	32539733	1	1	0.3799	334831	0.0687	7	32539733	*	rs896137	K	32579345	rs896137	T	G	0.3781	0.0096	0.0018	5.7e-08	692465	32579345	32539733	7	32539733	7	32539733	*	K	1.62245	5.33333
chr7:32542640:C:A	A	C	0.3799	0.015	0.3354	0.4041	0.0162	0.0098	0.09962	18.8	13.55	11	0.2589	440683	39106	401577	chr7	32542640	7	7	32542640	32542640	1	1	0.3799	334831	0.0687	7	32542640	*	rs9791770	M	32582252	rs9791770	A	C	0.3781	0.0096	0.0018	5.6e-08	692474	32582252	32542640	7	32542640	7	32542640	*	M	1.65306	5.33333
chr7:32545345:C:G	C	G	0.7076	0.0158	0.6735	0.7447	0.006	0.0105	0.5652	0	9.662	11	0.561	440683	39106	401577	chr7	32545345	7	7	32545345	32545345	1	1	0.2924	257711	0.0712	7	32545345	*	rs6946390	V	32584957	rs6946390	C	G	0.6967	0.0081	0.0019	1.3e-05	691989	32584957	32545345	7	32545345	7	32545345	*	V	0.571429	4.26316
chr7:32545784:T:A	A	T	0.2933	0.0162	0.2589	0.331	-0.0059	0.0105	0.5704	0	9.779	11	0.5503	440683	39106	401577	chr7	32545784	7	7	32545784	32545784	1	1	0.2933	258505	0.0721	7	32545784	*	rs6967167	W	32585396	rs6967167	A	T	0.304	-0.0081	0.0019	1.7e-05	692004	32585396	32545784	7	32545784	7	32545784	*	W	-0.561905	-4.26316
chr7:32545831:G:C	C	G	0.38	0.0149	0.3355	0.404	0.0162	0.0098	0.09975	19.8	13.714	11	0.2492	440683	39106	401577	chr7	32545831	7	7	32545831	32545831	1	1	0.38	334919	0.0685	7	32545831	*	rs10486509	V	32585443	rs10486509	C	G	0.3759	0.0097	0.0018	4.1e-08	692551	32585443	32545831	7	32545831	7	32545831	*	V	1.65306	5.38889
chr7:32558912:G:A	A	G	0.8105	0.007	0.7765	0.8257	0.0181	0.0122	0.138	0	7.374	11	0.768	440683	39106	401577	chr7	32558912	7	7	32558912	32558912	1	1	0.1895	167019	0.0492	7	32558912	*	rs1466144	R	32598524	rs1466144	A	G	0.8188	0.0083	0.0022	0.0002	692256	32598524	32558912	7	32558912	7	32558912	*	R	1.48361	3.77273
chr7:32562190:C:T	T	C	0.8106	0.007	0.7767	0.8257	0.0181	0.0122	0.138	0	7.54	11	0.7538	440683	39106	401577	chr7	32562190	7	7	32562190	32562190	1	1	0.1894	166931	0.049	7	32562190	*	rs10807860	Y	32601802	rs10807860	T	C	0.8188	0.0085	0.0022	0.00015	692191	32601802	32562190	7	32562190	7	32562190	*	Y	1.48361	3.86364
chr7:32563399:G:A	A	G	0.8106	0.007	0.7767	0.8257	0.0182	0.0122	0.1362	0	7.607	11	0.748	440683	39106	401577	chr7	32563399	7	7	32563399	32563399	1	1	0.1894	166931	0.049	7	32563399	*	rs13236605	R	32603011	rs13236605	A	G	0.8188	0.0084	0.0022	0.00018	692170	32603011	32563399	7	32563399	7	32563399	*	R	1.4918	3.81818
chr7:32564321:T:A	A	T	0.8106	0.007	0.7767	0.8257	0.0182	0.0122	0.1377	0	7.616	11	0.7472	440683	39106	401577	chr7	32564321	7	7	32564321	32564321	1	1	0.1894	166931	0.049	7	32564321	*	rs2290215	W	32603933	rs2290215	A	T	0.8188	0.0084	0.0022	0.00018	692161	32603933	32564321	7	32564321	7	32564321	*	W	1.4918	3.81818
chr7:32564522:G:C	C	G	0.7267	0.0093	0.6805	0.7358	0.0255	0.0107	0.01735	0	8.567	11	0.6618	440683	39106	401577	chr7	32564522	7	7	32564522	32564522	1	1	0.2733	240877	0.0553	7	32564522	*	rs2290216	S	32604134	rs2290216	C	G	0.7308	0.0074	0.0019	0.00014	692042	32604134	32564522	7	32564522	7	32564522	*	S	2.38318	3.89474
chr7:32567425:G:A	A	G	0.8097	0.0072	0.776	0.8258	0.019	0.0122	0.1202	0	6.758	11	0.8183	440683	39106	401577	chr7	32567425	7	7	32567425	32567425	1	1	0.1903	167724	0.0498	7	32567425	*	rs6462380	R	32607037	rs6462380	A	G	0.8187	0.0084	0.0022	0.00017	692136	32607037	32567425	7	32567425	7	32567425	*	R	1.55738	3.81818
chr7:32569953:A:G	A	G	0.1891	0.0068	0.174	0.2233	-0.018	0.0122	0.1415	0	7.223	11	0.7807	440683	39106	401577	chr7	32569953	7	7	32569953	32569953	1	1	0.1891	166666	0.0493	7	32569953	*	rs2305320	R	32609565	rs2305320	A	G	0.181	-0.0086	0.0022	0.00011	692296	32609565	32569953	7	32569953	7	32569953	*	R	-1.47541	-3.90909
chr7:32575941:C:T	T	C	0.7313	0.0103	0.6816	0.7419	0.0248	0.0107	0.02076	0	8.215	11	0.6939	440683	39106	401577	chr7	32575941	7	7	32575941	32575941	1	1	0.2687	236823	0.0603	7	32575941	*	rs6462381	Y	32615553	rs6462381	T	C	0.7313	0.0075	0.0019	0.0001	692443	32615553	32575941	7	32575941	7	32575941	*	Y	2.31776	3.94737
chr7:32579125:C:T	T	C	0.8103	0.0081	0.7757	0.8257	0.0178	0.0122	0.1441	0	7.044	11	0.7955	440683	39106	401577	chr7	32579125	7	7	32579125	32579125	1	1	0.1897	167195	0.05	7	32579125	*	rs4431500	Y	32618737	rs4431500	T	C	0.8174	0.0086	0.0022	0.00012	692403	32618737	32579125	7	32579125	7	32579125	*	Y	1.45902	3.90909
chr7:32584184:C:T	T	C	0.7277	0.0094	0.6805	0.7372	0.0253	0.0107	0.01799	0	8.401	11	0.677	440683	39106	401577	chr7	32584184	7	7	32584184	32584184	1	1	0.2723	239996	0.0567	7	32584184	*	rs2060707	Y	32623796	rs2060707	T	C	0.7314	0.0074	0.0019	0.00012	690248	32623796	32584184	7	32584184	7	32584184	*	Y	2.36449	3.89474
chr7:32585342:T:C	T	C	0.1884	0.0068	0.1739	0.2232	-0.0172	0.0122	0.1606	0	7.369	11	0.7684	440683	39106	401577	chr7	32585342	7	7	32585342	32585342	1	1	0.1884	166049	0.0493	7	32585342	*	rs10807861	Y	32624954	rs10807861	T	C	0.1805	-0.0084	0.0022	0.00017	692592	32624954	32585342	7	32585342	7	32585342	*	Y	-1.40984	-3.81818
chr7:32585819:G:A	A	G	0.8103	0.0071	0.7758	0.8255	0.0177	0.0122	0.1486	0	7.77	11	0.7338	440683	39106	401577	chr7	32585819	7	7	32585819	32585819	1	1	0.1897	167195	0.0497	7	32585819	*	rs2044828	R	32625431	rs2044828	A	G	0.8172	0.0082	0.0022	0.00024	686349	32625431	32585819	7	32585819	7	32585819	*	R	1.45082	3.72727
chr7:32590028:C:T	T	C	0.8105	0.0076	0.7765	0.8285	0.0175	0.0122	0.1519	0	7.138	11	0.7878	440683	39106	401577	chr7	32590028	7	7	32590028	32590028	1	1	0.1895	167019	0.052	7	32590028	*	rs12537908	Y	32629640	rs12537908	T	C	0.8183	0.0086	0.0022	0.00012	692369	32629640	32590028	7	32590028	7	32590028	*	Y	1.43443	3.90909
chr7:32590164:A:G	A	G	0.1887	0.007	0.1738	0.2232	-0.017	0.0122	0.1643	0	7.307	11	0.7737	440683	39106	401577	chr7	32590164	7	7	32590164	32590164	1	1	0.1887	166314	0.0494	7	32590164	*	rs12532787	R	32629776	rs12532787	A	G	0.1805	-0.0084	0.0022	0.00016	692383	32629776	32590164	7	32590164	7	32590164	*	R	-1.39344	-3.81818
chr7:32595109:A:T	A	T	0.189	0.007	0.1745	0.2231	-0.0171	0.0122	0.1632	0	7.475	11	0.7594	440683	39106	401577	chr7	32595109	7	7	32595109	32595109	1	1	0.189	166578	0.0486	7	32595109	*	rs6969647	D	32634721	rs6969647	A	T	0.1812	-0.0086	0.0022	0.00011	691355	32634721	32595109	7	32595109	7	32595109	*	D	-1.40164	-3.90909
chr7:32606484:T:C	T	C	0.6904	0.0208	0.6503	0.7384	-0.0151	0.0103	0.1445	0	9.968	11	0.5333	440683	39106	401577	chr7	32606484	7	7	32606484	32606484	1	1	0.3096	272871	0.0881	7	32606484	*	rs6945238	Y	32646096	rs6945238	T	C	0.6981	-0.008	0.0019	2.6e-05	687392	32646096	32606484	7	32606484	7	32606484	*	Y	-1.46602	-4.21053
chr7:32607853:G:A	A	G	0.8099	0.0073	0.7764	0.8257	0.0181	0.0122	0.1384	0	7.112	11	0.7899	440683	39106	401577	chr7	32607853	7	7	32607853	32607853	1	1	0.1901	167548	0.0493	7	32607853	*	rs12701233	R	32647465	rs12701233	A	G	0.8185	0.0086	0.0022	0.00012	692328	32647465	32607853	7	32607853	7	32607853	*	R	1.48361	3.90909
chr7:32610889:G:A	A	G	0.7287	0.0099	0.6813	0.7401	0.0252	0.0107	0.01906	0	8.267	11	0.6892	440683	39106	401577	chr7	32610889	7	7	32610889	32610889	1	1	0.2713	239115	0.0588	7	32610889	*	rs5017201	R	32650501	rs5017201	A	G	0.7319	0.0074	0.0019	0.00014	692282	32650501	32610889	7	32610889	7	32610889	*	R	2.35514	3.89474
chr7:32611574:A:T	A	T	0.1896	0.0071	0.1741	0.2234	-0.0176	0.0122	0.1499	0	7.154	11	0.7865	440683	39106	401577	chr7	32611574	7	7	32611574	32611574	1	1	0.1896	167107	0.0493	7	32611574	*	rs10807862	W	32651186	rs10807862	A	T	0.1807	-0.0086	0.0022	0.00011	692404	32651186	32611574	7	32611574	7	32611574	*	W	-1.44262	-3.90909
chr7:32616345:C:T	T	C	0.8104	0.0071	0.7765	0.8258	0.0176	0.0122	0.1495	0	7.225	11	0.7806	440683	39106	401577	chr7	32616345	7	7	32616345	32616345	1	1	0.1896	167107	0.0493	7	32616345	*	rs10951345	Y	32655957	rs10951345	T	C	0.8193	0.0086	0.0022	0.00011	692404	32655957	32616345	7	32616345	7	32616345	*	Y	1.44262	3.90909
chr7:32625617:C:T	T	C	0.8115	0.0073	0.7768	0.8287	0.0174	0.0122	0.1543	0	7.001	11	0.799	440683	39106	401577	chr7	32625617	7	7	32625617	32625617	1	1	0.1885	166137	0.0519	7	32625617	*	rs6462391	Y	32665229	rs6462391	T	C	0.8197	0.0084	0.0022	0.00016	686505	32665229	32625617	7	32625617	7	32625617	*	Y	1.42623	3.81818
chr7:32627002:T:A	A	T	0.7279	0.0096	0.6807	0.7387	0.0253	0.0107	0.01812	0	8.418	11	0.6754	440683	39106	401577	chr7	32627002	7	7	32627002	32627002	1	1	0.2721	239820	0.058	7	32627002	*	rs1988000	W	32666614	rs1988000	A	T	0.7316	0.0074	0.0019	0.00013	686296	32666614	32627002	7	32627002	7	32627002	*	W	2.36449	3.89474
chr7:32632015:G:C	C	G	0.7279	0.0096	0.6807	0.7387	0.0253	0.0107	0.01824	0	8.416	11	0.6756	440683	39106	401577	chr7	32632015	7	7	32632015	32632015	1	1	0.2721	239820	0.058	7	32632015	*	rs6979044	S	32671627	rs6979044	C	G	0.7319	0.0074	0.0019	0.00014	692568	32671627	32632015	7	32632015	7	32632015	*	S	2.36449	3.89474
chr7:32632910:G:A	A	G	0.7279	0.0096	0.6807	0.7387	0.0254	0.0107	0.01807	0	8.422	11	0.6751	440683	39106	401577	chr7	32632910	7	7	32632910	32632910	1	1	0.2721	239820	0.058	7	32632910	*	rs9648389	R	32672522	rs9648389	A	G	0.7319	0.0074	0.0019	0.00014	692540	32672522	32632910	7	32632910	7	32632910	*	R	2.37383	3.89474
chr7:32633159:C:T	T	C	0.728	0.0096	0.6807	0.7387	0.0254	0.0107	0.01797	0	8.419	11	0.6754	440683	39106	401577	chr7	32633159	7	7	32633159	32633159	1	1	0.272	239732	0.058	7	32633159	*	rs6946325	Y	32672771	rs6946325	T	C	0.7319	0.0074	0.0019	0.00013	686708	32672771	32633159	7	32633159	7	32633159	*	Y	2.37383	3.89474
chr7:32634677:T:C	T	C	0.1886	0.0073	0.1714	0.2232	-0.0175	0.0122	0.1519	0	7.09	11	0.7917	440683	39106	401577	chr7	32634677	7	7	32634677	32634677	1	1	0.1886	166226	0.0518	7	32634677	*	rs2122619	Y	32674289	rs2122619	T	C	0.1869	-0.0085	0.0022	0.00013	692577	32674289	32634677	7	32634677	7	32634677	*	Y	-1.43443	-3.86364
chr7:32637533:C:T	T	C	0.728	0.0096	0.6807	0.7387	0.0254	0.0107	0.01784	0	8.372	11	0.6797	440683	39106	401577	chr7	32637533	7	7	32637533	32637533	1	1	0.272	239732	0.058	7	32637533	*	rs7810004	Y	32677145	rs7810004	T	C	0.7319	0.0074	0.0019	0.00012	692559	32677145	32637533	7	32637533	7	32637533	*	Y	2.37383	3.89474
chr7:32639890:T:C	T	C	0.2717	0.0087	0.2613	0.3061	-0.0252	0.0107	0.01872	0	8.367	11	0.6801	440683	39106	401577	chr7	32639890	7	7	32639890	32639890	1	1	0.2717	239467	0.0448	7	32639890	*	rs4636106	Y	32679502	rs4636106	T	C	0.2682	-0.0068	0.0018	0.0002	795480	32679502	32639890	7	32639890	7	32639890	*	Y	-2.35514	-3.77778
chr7:32640374:C:G	C	G	0.2705	0.0103	0.2576	0.3185	-0.0253	0.0107	0.01868	0	8.149	11	0.6999	440683	39106	401577	chr7	32640374	7	7	32640374	32640374	1	1	0.2705	238410	0.0609	7	32640374	*	rs1839571	S	32679986	rs1839571	C	G	0.2677	-0.0074	0.0019	0.00013	692449	32679986	32640374	7	32640374	7	32640374	*	S	-2.36449	-3.89474
chr7:32641653:C:T	T	C	0.728	0.0096	0.6807	0.7387	0.0252	0.0107	0.01896	0	8.525	11	0.6656	440683	39106	401577	chr7	32641653	7	7	32641653	32641653	1	1	0.272	239732	0.058	7	32641653	*	rs12535304	Y	32681265	rs12535304	T	C	0.7319	0.0075	0.0019	0.00012	692561	32681265	32641653	7	32641653	7	32641653	*	Y	2.35514	3.94737
chr7:32642562:A:G	A	G	0.2721	0.0096	0.2612	0.3193	-0.0255	0.0107	0.01734	0	8.6	11	0.6588	440683	39106	401577	chr7	32642562	7	7	32642562	32642562	1	1	0.2721	239820	0.0581	7	32642562	*	rs4723180	R	32682174	rs4723180	A	G	0.2713	-0.008	0.0021	0.00013	529191	32682174	32642562	7	32642562	7	32642562	*	R	-2.38318	-3.80952
chr7:32642911:G:A	A	G	0.7279	0.0096	0.6807	0.7388	0.0256	0.0107	0.01712	0	8.603	11	0.6584	440683	39106	401577	chr7	32642911	7	7	32642911	32642911	1	1	0.2721	239820	0.0581	7	32642911	*	rs4335036	R	32682523	rs4335036	A	G	0.7319	0.0073	0.0019	0.00016	692501	32682523	32642911	7	32642911	7	32642911	*	R	2.39252	3.84211
chr7:32644163:A:T	A	T	0.2706	0.0103	0.2576	0.3185	-0.0254	0.0107	0.01811	0	8.245	11	0.6912	440683	39106	401577	chr7	32644163	7	7	32644163	32644163	1	1	0.2706	238498	0.0609	7	32644163	*	rs2893431	W	32683775	rs2893431	A	T	0.2677	-0.0074	0.0019	0.00014	692479	32683775	32644163	7	32644163	7	32644163	*	W	-2.37383	-3.89474
chr7:32644990:C:T	T	C	0.7278	0.0096	0.6807	0.7387	0.0256	0.0107	0.01712	0	8.627	11	0.6563	440683	39106	401577	chr7	32644990	7	7	32644990	32644990	1	1	0.2722	239908	0.058	7	32644990	*	rs1839572	Y	32684602	rs1839572	T	C	0.7319	0.0074	0.0019	0.00013	686692	32684602	32644990	7	32644990	7	32644990	*	Y	2.39252	3.89474
chr7:32647427:T:A	A	T	0.8108	0.007	0.7767	0.8257	0.018	0.0122	0.1421	0	7.991	11	0.7141	440683	39106	401577	chr7	32647427	7	7	32647427	32647427	1	1	0.1892	166754	0.049	7	32647427	*	rs6462394	W	32687039	rs6462394	A	T	0.8167	0.0085	0.0022	0.00015	686533	32687039	32647427	7	32647427	7	32647427	*	W	1.47541	3.86364
chr7:32647722:T:C	T	C	0.1889	0.0069	0.1742	0.2232	-0.0184	0.0122	0.1334	0	7.615	11	0.7473	440683	39106	401577	chr7	32647722	7	7	32647722	32647722	1	1	0.1889	166490	0.049	7	32647722	*	rs6462395	Y	32687334	rs6462395	T	C	0.1804	-0.0085	0.0022	0.00014	692252	32687334	32647722	7	32647722	7	32647722	*	Y	-1.5082	-3.86364
chr7:32655833:C:T	T	C	0.7279	0.0097	0.6806	0.739	0.0251	0.0107	0.01919	0	9.439	11	0.5815	440683	39106	401577	chr7	32655833	7	7	32655833	32655833	1	1	0.2721	239820	0.0584	7	32655833	*	rs1813562	Y	32695445	rs1813562	T	C	0.7318	0.0074	0.0019	0.00013	692134	32695445	32655833	7	32655833	7	32655833	*	Y	2.34579	3.89474
chr7:32656166:T:C	T	C	0.272	0.0097	0.2609	0.3194	-0.025	0.0107	0.01956	0	9.382	11	0.5867	440683	39106	401577	chr7	32656166	7	7	32656166	32656166	1	1	0.272	239732	0.0585	7	32656166	*	rs1966829	Y	32695778	rs1966829	T	C	0.2682	-0.0072	0.0019	0.0002	692050	32695778	32656166	7	32656166	7	32656166	*	Y	-2.33645	-3.78947
chr7:32658359:C:T	T	C	0.7279	0.0096	0.6806	0.7389	0.0254	0.0107	0.01772	0	9.419	11	0.5833	440683	39106	401577	chr7	32658359	7	7	32658359	32658359	1	1	0.2721	239820	0.0583	7	32658359	*	rs6957793	Y	32697971	rs6957793	T	C	0.7318	0.0074	0.0019	0.00015	692079	32697971	32658359	7	32658359	7	32658359	*	Y	2.37383	3.89474
chr7:32658558:T:C	T	C	0.2712	0.0101	0.2587	0.3191	-0.025	0.0107	0.01977	0	9.186	11	0.6048	440683	39106	401577	chr7	32658558	7	7	32658558	32658558	1	1	0.2712	239026	0.0604	7	32658558	*	rs6978161	Y	32698170	rs6978161	T	C	0.2693	-0.0071	0.0019	0.00024	692074	32698170	32658558	7	32658558	7	32658558	*	Y	-2.33645	-3.73684
chr7:32660493:G:T	T	G	0.7279	0.0096	0.6806	0.7389	0.0254	0.0107	0.01795	0	9.468	11	0.5787	440683	39106	401577	chr7	32660493	7	7	32660493	32660493	1	1	0.2721	239820	0.0583	7	32660493	*	rs1901191	K	32700105	rs1901191	T	G	0.7318	0.0075	0.002	0.00015	684887	32700105	32660493	7	32660493	7	32660493	*	K	2.37383	3.75
chr7:32660643:C:T	T	C	0.7288	0.0101	0.6809	0.7413	0.0251	0.0107	0.01959	0	9.159	11	0.6072	440683	39106	401577	chr7	32660643	7	7	32660643	32660643	1	1	0.2712	239026	0.0604	7	32660643	*	rs1901192	Y	32700255	rs1901192	T	C	0.7321	0.0073	0.0019	0.00016	692236	32700255	32660643	7	32660643	7	32660643	*	Y	2.34579	3.84211
chr7:32660950:G:A	A	G	0.7281	0.0099	0.6804	0.7388	0.0253	0.0107	0.01833	0	9.337	11	0.5908	440683	39106	401577	chr7	32660950	7	7	32660950	32660950	1	1	0.2719	239643	0.0584	7	32660950	*	rs1839581	R	32700562	rs1839581	A	G	0.7318	0.0072	0.0019	0.0002	688056	32700562	32660950	7	32660950	7	32660950	*	R	2.36449	3.78947
chr7:32661080:C:T	T	C	0.7287	0.0101	0.6809	0.7413	0.025	0.0107	0.01999	0	9.212	11	0.6023	440683	39106	401577	chr7	32661080	7	7	32661080	32661080	1	1	0.2713	239115	0.0604	7	32661080	*	rs1473353	Y	32700692	rs1473353	T	C	0.7321	0.0073	0.0019	0.00017	692242	32700692	32661080	7	32661080	7	32661080	*	Y	2.33645	3.84211
chr7:32669106:A:G	A	G	0.2712	0.0101	0.2587	0.3191	-0.0249	0.0107	0.0205	0	9.284	11	0.5957	440683	39106	401577	chr7	32669106	7	7	32669106	32669106	1	1	0.2712	239026	0.0604	7	32669106	*	rs4723188	R	32708718	rs4723188	A	G	0.2679	-0.0073	0.0019	0.00018	686292	32708718	32669106	7	32669106	7	32669106	*	R	-2.3271	-3.84211
chr7:32670473:A:G	A	G	0.1888	0.0069	0.174	0.2232	-0.0179	0.0123	0.145	0	8.413	11	0.6759	440683	39106	401577	chr7	32670473	7	7	32670473	32670473	1	1	0.1888	166402	0.0492	7	32670473	*	rs1813926	R	32710085	rs1813926	A	G	0.1804	-0.0084	0.0022	0.00018	680367	32710085	32670473	7	32670473	7	32670473	*	R	-1.45528	-3.81818
chr7:32671853:C:T	T	C	0.3095	0.021	0.2615	0.35	0.0154	0.0104	0.1371	0	10.037	11	0.527	440683	39106	401577	chr7	32671853	7	7	32671853	32671853	1	1	0.3095	272783	0.0885	7	32671853	*	rs13228793	Y	32711465	rs13228793	T	C	0.3023	0.009	0.0019	2.1e-06	683699	32711465	32671853	7	32671853	7	32671853	*	Y	1.48077	4.73684
chr7:32676931:T:C	T	C	0.1915	0.0066	0.1806	0.2277	-0.0189	0.0122	0.1212	0	8.886	11	0.6324	440683	39106	401577	chr7	32676931	7	7	32676931	32676931	1	1	0.1915	168782	0.0471	7	32676931	*	rs6956465	Y	32716543	rs6956465	T	C	0.1859	-0.0081	0.0022	0.00026	680757	32716543	32676931	7	32676931	7	32676931	*	Y	-1.54918	-3.68182
chr7:32677013:G:A	A	G	0.7262	0.0109	0.6764	0.7408	0.026	0.0107	0.01529	0	10.204	11	0.5122	440683	39106	401577	chr7	32677013	7	7	32677013	32677013	1	1	0.2738	241318	0.0644	7	32677013	*	rs6974642	R	32716625	rs6974642	A	G	0.7266	0.007	0.0019	0.00028	692496	32716625	32677013	7	32677013	7	32677013	*	R	2.42991	3.68421
chr7:32677492:A:C	A	C	0.1915	0.0066	0.1806	0.228	-0.019	0.0122	0.119	0	8.821	11	0.6384	440683	39106	401577	chr7	32677492	7	7	32677492	32677492	1	1	0.1915	168782	0.0474	7	32677492	*	rs6975047	M	32717104	rs6975047	A	C	0.1859	-0.0081	0.0022	0.00027	685394	32717104	32677492	7	32677492	7	32677492	*	M	-1.55738	-3.68182
chr7:32705030:G:A	A	G	0.1841	0.0069	0.1689	0.2034	-0.0194	0.0123	0.1156	0	8.141	11	0.7006	440683	39106	401577	chr7	32705030	7	7	32705030	32705030	1	1	0.1841	162259	0.0345	7	32705030	*	rs308490	R	32744642	rs308490	A	G	0.1715	-0.0086	0.0022	0.00013	682695	32744642	32705030	7	32705030	7	32705030	*	R	-1.57724	-3.90909
chr7:32761363:A:G	A	G	0.6306	0.0141	0.608	0.6731	-0.0126	0.0099	0.2025	18.8	13.547	11	0.2591	440683	39106	401577	chr7	32761363	7	7	32761363	32761363	1	1	0.3694	325577	0.0651	7	32761363	*	rs13225132	R	32800975	rs13225132	A	G	0.6308	-0.0101	0.0018	1.5e-08	690993	32800975	32761363	7	32761363	7	32761363	*	R	-1.27273	-5.61111
chr7:32776630:T:A	A	T	0.1836	0.0063	0.1699	0.2033	-0.0179	0.0123	0.1463	0	8.312	11	0.6851	440683	39106	401577	chr7	32776630	7	7	32776630	32776630	1	1	0.1836	161819	0.0334	7	32776630	*	rs10234807	W	32816242	rs10234807	A	T	0.1807	-0.0085	0.0022	0.00014	692223	32816242	32776630	7	32776630	7	32776630	*	W	-1.45528	-3.86364
chr7:32778627:T:C	T	C	0.8142	0.0107	0.7947	0.8439	-0.0099	0.0122	0.4197	0	5.016	11	0.9304	440683	39106	401577	chr7	32778627	7	7	32778627	32778627	1	1	0.1858	163758	0.0492	7	32778627	*	rs17170040	Y	32818239	rs17170040	T	C	0.8058	0.0075	0.0021	0.00027	784531	32818239	32778627	7	32778627	7	32778627	*	Y	-0.811475	3.57143
chr7:32778957:G:T	T	G	0.1859	0.0107	0.1562	0.2056	0.0095	0.0122	0.439	0	5.014	11	0.9305	440683	39106	401577	chr7	32778957	7	7	32778957	32778957	1	1	0.1859	163846	0.0494	7	32778957	*	rs17170041	K	32818569	rs17170041	T	G	0.1943	-0.0079	0.0022	0.00029	691643	32818569	32778957	7	32778957	7	32778957	*	K	0.778689	-3.59091
chr7:32779147:G:A	A	G	0.186	0.0108	0.1562	0.2062	0.0093	0.0122	0.447	0	5.032	11	0.9296	440683	39106	401577	chr7	32779147	7	7	32779147	32779147	1	1	0.186	163934	0.05	7	32779147	*	rs17170516	D	32818759	rs17170516	A	G	0.1948	-0.0079	0.0022	0.00026	691647	32818759	32779147	7	32779147	7	32779147	*	D	0.762295	-3.59091
chr7:32784969:T:G	T	G	0.6689	0.0094	0.6605	0.704	-0.0142	0.0102	0.1635	1.6	11.174	11	0.4288	440683	39106	401577	chr7	32784969	7	7	32784969	32784969	1	1	0.3311	291820	0.0435	7	32784969	*	rs13244487	K	32824581	rs13244487	T	G	0.6666	-0.0103	0.0018	2.2e-08	691792	32824581	32784969	7	32784969	7	32784969	*	K	-1.39216	-5.72222
chr7:32785020:C:T	T	C	0.3312	0.0096	0.2959	0.3404	0.015	0.0102	0.1405	4.4	11.507	11	0.4018	440683	39106	401577	chr7	32785020	7	7	32785020	32785020	1	1	0.3312	291908	0.0445	7	32785020	*	rs10951356	Y	32824632	rs10951356	T	C	0.3341	0.0104	0.0018	1.4e-08	692244	32824632	32785020	7	32785020	7	32785020	*	Y	1.47059	5.77778
chr7:32785647:G:C	C	G	0.3292	0.0091	0.295	0.3352	0.0136	0.0102	0.1828	6.2	11.733	11	0.384	440683	39106	401577	chr7	32785647	7	7	32785647	32785647	1	1	0.3292	290146	0.0402	7	32785647	*	rs11762761	S	32825259	rs11762761	C	G	0.3378	0.01	0.0018	5.4e-08	691487	32825259	32785647	7	32785647	7	32785647	*	S	1.33333	5.55556
chr7:32786560:C:T	T	C	0.5152	0.0082	0.5087	0.549	-0.01	0.0096	0.2947	14.4	12.856	11	0.3029	440683	39106	401577	chr7	32786560	7	7	32786560	32786560	1	1	0.4848	427286	0.0403	7	32786560	*	rs17136990	Y	32826172	rs17136990	T	C	0.5159	-0.0083	0.0017	1.5e-06	678748	32826172	32786560	7	32786560	7	32786560	*	Y	-1.04167	-4.88235
chr7:32789518:T:G	T	G	0.6474	0.0095	0.6117	0.6616	0.0051	0.01	0.6106	25.8	14.816	11	0.1911	440683	39106	401577	chr7	32789518	7	7	32789518	32789518	1	1	0.3526	310770	0.0499	7	32789518	*	rs4723212	K	32829130	rs4723212	T	G	0.6431	0.0095	0.0017	2.1e-08	784470	32829130	32789518	7	32789518	7	32789518	*	K	0.51	5.58824
chr7:32792016:T:C	T	C	0.6482	0.0095	0.6165	0.6626	0.0047	0.01	0.6394	24.8	14.629	11	0.2001	440683	39106	401577	chr7	32792016	7	7	32792016	32792016	1	1	0.3518	310065	0.0461	7	32792016	*	rs7801551	Y	32831628	rs7801551	T	C	0.6432	0.0102	0.0018	9.7e-09	692185	32831628	32792016	7	32792016	7	32792016	*	Y	0.47	5.66667
chr7:32792068:A:G	A	G	0.6311	0.0127	0.613	0.671	-0.0149	0.0099	0.1335	21.9	14.077	11	0.2288	440683	39106	401577	chr7	32792068	7	7	32792068	32792068	1	1	0.3689	325136	0.058	7	32792068	*	rs7782470	R	32831680	rs7782470	A	G	0.6497	-0.0095	0.0018	1.6e-07	690963	32831680	32792068	7	32792068	7	32792068	*	R	-1.50505	-5.27778
chr7:32794260:A:G	A	G	0.6019	0.0059	0.5752	0.6093	0.0003	0.0097	0.9765	27.4	15.161	11	0.1752	440683	39106	401577	chr7	32794260	7	7	32794260	32794260	1	1	0.3981	350872	0.0341	7	32794260	*	rs7793000	R	32833872	rs7793000	A	G	0.6033	0.0092	0.0018	1.3e-07	692565	32833872	32794260	7	32794260	7	32794260	*	R	0.0309278	5.11111
chr7:32797234:C:T	T	C	0.5972	0.006	0.5673	0.6092	0.0003	0.0097	0.9775	27.4	15.156	11	0.1755	440683	39106	401577	chr7	32797234	7	7	32797234	32797234	1	1	0.4028	355014	0.0419	7	32797234	*	rs11974633	Y	32836846	rs11974633	T	C	0.601	0.0093	0.0018	1.2e-07	692496	32836846	32797234	7	32797234	7	32797234	*	Y	0.0309278	5.16667
chr7:32799784:T:G	T	G	0.56	0.0079	0.5531	0.6077	-0.0036	0.0096	0.7083	19.5	13.672	11	0.2517	440683	39106	401577	chr7	32799784	7	7	32799784	32799784	1	1	0.44	387801	0.0546	7	32799784	*	rs7811310	K	32839396	rs7811310	T	G	0.5553	-0.0082	0.0017	2.6e-06	692353	32839396	32799784	7	32799784	7	32799784	*	K	-0.375	-4.82353
chr7:32805958:G:A	A	G	0.1782	0.0059	0.1685	0.1983	-0.0161	0.0125	0.1964	0	8.341	11	0.6825	440683	39106	401577	chr7	32805958	7	7	32805958	32805958	1	1	0.1782	157059	0.0298	7	32805958	*	rs6462419	R	32845570	rs6462419	A	G	0.1764	-0.0084	0.0023	0.00021	684891	32845570	32805958	7	32805958	7	32805958	*	R	-1.288	-3.65217
chr7:32808906:C:T	T	C	0.4402	0.0079	0.3931	0.4469	0.0035	0.0096	0.7177	20.9	13.913	11	0.2378	440683	39106	401577	chr7	32808906	7	7	32808906	32808906	1	1	0.4402	387977	0.0538	7	32808906	*	rs13234084	Y	32848518	rs13234084	T	C	0.4436	0.0083	0.0017	1.7e-06	692474	32848518	32808906	7	32808906	7	32808906	*	Y	0.364583	4.88235
chr7:32815146:A:C	A	C	0.5597	0.0078	0.5529	0.6067	-0.0039	0.0096	0.6856	18.6	13.51	11	0.2613	440683	39106	401577	chr7	32815146	7	7	32815146	32815146	1	1	0.4403	388065	0.0538	7	32815146	*	rs2305336	M	32854758	rs2305336	A	C	0.5553	-0.0083	0.0017	1.7e-06	692449	32854758	32815146	7	32815146	7	32815146	*	M	-0.40625	-4.88235
chr7:32815669:T:C	T	C	0.56	0.0078	0.5531	0.6069	-0.0037	0.0096	0.7023	19.3	13.623	11	0.2545	440683	39106	401577	chr7	32815669	7	7	32815669	32815669	1	1	0.44	387801	0.0538	7	32815669	*	rs6960799	Y	32855281	rs6960799	T	C	0.5564	-0.0082	0.0017	2.2e-06	692416	32855281	32815669	7	32815669	7	32815669	*	Y	-0.385417	-4.82353
chr7:32816422:A:T	A	T	0.6455	0.0136	0.6257	0.6832	-0.0156	0.01	0.1194	41.1	18.683	11	0.06703	440683	39106	401577	chr7	32816422	7	7	32816422	32816422	1	1	0.3545	312444	0.0575	7	32816422	*	rs11980969	W	32856034	rs11980969	A	T	0.6436	-0.0098	0.0018	8.5e-08	686060	32856034	32816422	7	32816422	7	32816422	*	W	-1.56	-5.44444
chr7:32818185:C:T	T	C	0.4404	0.0081	0.3937	0.4475	0.0042	0.0096	0.6602	17.9	13.398	11	0.2681	440683	39106	401577	chr7	32818185	7	7	32818185	32818185	1	1	0.4404	388154	0.0538	7	32818185	*	rs11760370	Y	32857797	rs11760370	T	C	0.4426	0.0087	0.0017	6.7e-07	684823	32857797	32818185	7	32818185	7	32818185	*	Y	0.4375	5.11765
chr7:32818877:C:T	T	C	0.6506	0.0088	0.6433	0.679	-0.0153	0.0101	0.1295	36.7	17.37	11	0.09741	440683	39106	401577	chr7	32818877	7	7	32818877	32818877	1	1	0.3494	307949	0.0357	7	32818877	*	rs3763437	Y	32858489	rs3763437	T	C	0.6495	-0.0102	0.002	4e-07	508274	32858489	32818877	7	32818877	7	32818877	*	Y	-1.51485	-5.1
chr7:32867732:T:C	T	C	0.6183	0.0093	0.5911	0.6616	0.0015	0.0098	0.8827	0	2.92	11	0.9917	440683	39106	401577	chr7	32867732	7	7	32867732	32867732	1	1	0.3817	336417	0.0705	7	32867732	*	rs6462427	Y	32907344	rs6462427	T	C	0.6189	-0.0089	0.0018	5.2e-07	691783	32907344	32867732	7	32867732	7	32867732	*	Y	0.153061	-4.94444
chr7:32868523:C:G	C	G	0.619	0.0093	0.5921	0.6582	0.0015	0.0098	0.8812	0	2.784	11	0.9933	440683	39106	401577	chr7	32868523	7	7	32868523	32868523	1	1	0.381	335800	0.0661	7	32868523	*	rs1045530	V	32908135	rs1045530	C	G	0.6194	-0.009	0.0018	3.9e-07	691605	32908135	32868523	7	32868523	7	32868523	*	V	0.153061	-5
chr7:32869092:T:C	T	C	0.6178	0.0089	0.5911	0.6616	0.0016	0.0098	0.8686	0	2.935	11	0.9916	440683	39106	401577	chr7	32869092	7	7	32869092	32869092	1	1	0.3822	336858	0.0705	7	32869092	*	rs1045477	Y	32908704	rs1045477	T	C	0.6193	-0.0089	0.0018	4.8e-07	691797	32908704	32869092	7	32869092	7	32869092	*	Y	0.163265	-4.94444
chr7:32890985:C:T	T	C	0.3814	0.0092	0.339	0.4087	-0.0014	0.0098	0.8868	0	2.776	11	0.9934	440683	39106	401577	chr7	32890985	7	7	32890985	32890985	1	1	0.3814	336153	0.0697	7	32890985	*	rs7811609	Y	32930597	rs7811609	T	C	0.3806	0.0089	0.0018	5.2e-07	691762	32930597	32890985	7	32890985	7	32890985	*	Y	-0.142857	4.94444
chr7:32913683:C:T	T	C	0.3817	0.0084	0.3443	0.4096	0.0004	0.0098	0.9667	0	3.165	11	0.9884	440683	39106	401577	chr7	32913683	7	7	32913683	32913683	1	1	0.3817	336417	0.0653	7	32913683	*	rs3956705	Y	32953295	rs3956705	T	C	0.3819	0.0076	0.0018	2.1e-05	688195	32953295	32913683	7	32913683	7	32913683	*	Y	0.0408163	4.22222
chr7:32921568:C:T	T	C	0.2404	0.0135	0.2177	0.2948	-0.0158	0.0111	0.1563	0	2.479	11	0.996	440683	39106	401577	chr7	32921568	7	7	32921568	32921568	1	1	0.2404	211880	0.0771	7	32921568	*	rs2278818	Y	32961180	rs2278818	T	C	0.2355	-0.0076	0.002	0.00017	690313	32961180	32921568	7	32921568	7	32921568	*	Y	-1.42342	-3.8
chr7:32929807:G:A	A	G	0.2977	0.0148	0.2678	0.3539	-0.0156	0.0104	0.1347	0	6.31	11	0.8519	440683	39106	401577	chr7	32929807	7	7	32929807	32929807	1	1	0.2977	262383	0.0861	7	32929807	*	rs3750079	R	32969419	rs3750079	A	G	0.2953	-0.0079	0.0019	3.1e-05	690975	32969419	32929807	7	32929807	7	32929807	*	R	-1.5	-4.15789
chr7:32931624:G:A	A	G	0.3974	0.0069	0.3582	0.421	0.0008	0.0098	0.9385	0	2.332	11	0.9969	440683	39106	401577	chr7	32931624	7	7	32931624	32931624	1	1	0.3974	350255	0.0628	7	32931624	*	rs12701265	R	32971236	rs12701265	A	G	0.4004	0.0071	0.0018	5.7e-05	692513	32971236	32931624	7	32931624	7	32931624	*	R	0.0816327	3.94444
chr7:32941549:A:C	A	C	0.6025	0.0075	0.5777	0.6395	-0.0028	0.0098	0.7772	0	2.384	11	0.9966	440683	39106	401577	chr7	32941549	7	7	32941549	32941549	1	1	0.3975	350343	0.0618	7	32941549	*	rs1037324	M	32981161	rs1037324	A	C	0.5995	-0.0068	0.0018	0.00012	690853	32981161	32941549	7	32941549	7	32941549	*	M	-0.285714	-3.77778
chr7:32954693:T:C	T	C	0.6022	0.0073	0.5758	0.6389	-0.0035	0.0098	0.7179	0	2.2	11	0.9977	440683	39106	401577	chr7	32954693	7	7	32954693	32954693	1	1	0.3978	350607	0.0631	7	32954693	*	rs6978828	Y	32994305	rs6978828	T	C	0.5987	-0.0068	0.0018	0.00011	689651	32994305	32954693	7	32954693	7	32954693	*	Y	-0.357143	-3.77778
chr7:32959989:A:G	A	G	0.5209	0.0113	0.5013	0.5733	-0.007	0.0095	0.4606	0	3.674	11	0.9785	440683	39106	401577	chr7	32959989	7	7	32959989	32959989	1	1	0.4791	422262	0.072	7	32959989	*	rs13311608	R	32999601	rs13311608	A	G	0.5147	-0.0083	0.0017	1.3e-06	688219	32999601	32959989	7	32959989	7	32959989	*	R	-0.736842	-4.88235
chr7:33009972:A:G	A	G	0.4929	0.0107	0.4641	0.5226	0.0157	0.0096	0.1029	0	6.822	11	0.8133	440683	39106	401577	chr7	33009972	7	7	33009972	33009972	1	1	0.4929	434425	0.0585	7	33009972	*	rs4394301	R	33049584	rs4394301	A	G	0.4971	0.0072	0.0017	3.4e-05	689306	33049584	33009972	7	33009972	7	33009972	*	R	1.63542	4.23529
chr7:33071047:G:C	C	G	0.3353	0.0221	0.2859	0.4092	-0.0033	0.0101	0.7473	11.2	12.388	11	0.3352	440683	39106	401577	chr7	33071047	7	7	33071047	33071047	1	1	0.3353	295522	0.1233	7	33071047	*	rs10252880	N	33110659	rs10252880	C	G	0.3176	-0.0081	0.002	4.9e-05	532876	33110659	33071047	7	33071047	7	33071047	*	N	-0.326733	-4.05
chr7:33077888:A:T	A	T	0.673	0.0206	0.6043	0.7227	0.0004	0.0102	0.969	6.3	11.745	11	0.3831	440683	39106	401577	chr7	33077888	7	7	33077888	33077888	1	1	0.327	288207	0.1184	7	33077888	*	rs12531637	W	33117500	rs12531637	A	T	0.6904	0.0068	0.0019	0.00026	685474	33117500	33077888	7	33077888	7	33077888	*	W	0.0392157	3.57895
chr7:33078762:T:A	A	T	0.3352	0.0226	0.2864	0.4094	-0.0038	0.0101	0.7095	10.7	12.312	11	0.3406	440683	39106	401577	chr7	33078762	7	7	33078762	33078762	1	1	0.3352	295434	0.123	7	33078762	*	rs2392217	W	33118374	rs2392217	A	T	0.3163	-0.007	0.0019	0.00016	684198	33118374	33078762	7	33078762	7	33078762	*	W	-0.376238	-3.68421
chr7:33082571:C:T	T	C	0.3058	0.0243	0.2484	0.3849	-0.0063	0.0104	0.5424	32.1	16.194	11	0.1341	440683	39106	401577	chr7	33082571	7	7	33082571	33082571	1	1	0.3058	269522	0.1365	7	33082571	*	rs1590142	Y	33122183	rs1590142	T	C	0.2816	-0.007	0.0019	0.00027	677873	33122183	33082571	7	33082571	7	33082571	*	Y	-0.605769	-3.68421
chr7:33337860:T:C	T	C	0.7002	0.0081	0.6748	0.7208	-0.0027	0.0104	0.7943	0	9.882	11	0.5411	440683	39106	401577	chr7	33337860	7	7	33337860	33337860	1	1	0.2998	264234	0.046	7	33337860	*	rs11982012	Y	33377472	rs11982012	T	C	0.6926	0.0072	0.0019	0.00013	688536	33377472	33337860	7	33337860	7	33337860	*	Y	-0.259615	3.78947
chr7:33338349:A:G	A	G	0.3327	0.0098	0.2962	0.3792	0.0031	0.0102	0.7634	2	11.219	11	0.4251	440683	39106	401577	chr7	33338349	7	7	33338349	33338349	1	1	0.3327	293230	0.083	7	33338349	*	rs6462471	R	33377961	rs6462471	A	G	0.3295	-0.007	0.0018	0.00014	687574	33377961	33338349	7	33338349	7	33338349	*	R	0.303922	-3.88889
chr7:33341061:T:C	T	C	0.7005	0.0077	0.6752	0.7227	-0.0025	0.0104	0.8091	0	9.878	11	0.5414	440683	39106	401577	chr7	33341061	7	7	33341061	33341061	1	1	0.2995	263969	0.0475	7	33341061	*	rs10486527	Y	33380673	rs10486527	T	C	0.6938	0.0073	0.0018	4e-05	792113	33380673	33341061	7	33341061	7	33341061	*	Y	-0.240385	4.05556
chr7:33444895:T:G	T	G	0.7587	0.0126	0.7405	0.7775	-0.002	0.0111	0.8543	0	4.385	11	0.9573	440683	39106	401577	chr7	33444895	7	7	33444895	33444895	1	1	0.2413	212674	0.037	7	33444895	*	rs1860601	K	33484507	rs1860601	T	G	0.7423	0.0077	0.002	0.0001	688358	33484507	33444895	7	33444895	7	33444895	*	K	-0.18018	3.85
chr7:34901506:G:C	C	G	0.484	0.0097	0.4422	0.5246	-0.0114	0.0097	0.2374	0	8.461	11	0.6715	440683	39106	401577	chr7	34901506	7	7	34901506	34901506	1	1	0.484	426581	0.0824	7	34901506	*	rs7801766	S	34941118	rs7801766	C	G	0.4915	0.0093	0.0017	9.4e-08	684161	34941118	34901506	7	34901506	7	34901506	*	S	-1.17526	5.47059
chr7:34905259:G:A	A	G	0.3112	0.0062	0.2919	0.34	-0.0186	0.0104	0.07411	30.5	15.819	11	0.148	440683	39106	401577	chr7	34905259	7	7	34905259	34905259	1	1	0.3112	274281	0.0481	7	34905259	*	rs2057819	R	34944871	rs2057819	A	G	0.315	0.0077	0.0019	3.3e-05	690268	34944871	34905259	7	34905259	7	34905259	*	R	-1.78846	4.05263
chr7:34912748:A:C	A	C	0.6725	0.0066	0.6449	0.6966	0.0213	0.0102	0.03775	32.7	16.34	11	0.129	440683	39106	401577	chr7	34912748	7	7	34912748	34912748	1	1	0.3275	288647	0.0517	7	34912748	*	rs1833088	M	34952360	rs1833088	A	C	0.6704	-0.0076	0.0018	3.6e-05	691149	34952360	34912748	7	34912748	7	34912748	*	M	2.08824	-4.22222
chr7:34913138:G:A	A	G	0.6133	0.0117	0.5756	0.6322	-0.0138	0.0099	0.1647	0	6.605	11	0.8301	440683	39106	401577	chr7	34913138	7	7	34913138	34913138	1	1	0.3867	340824	0.0566	7	34913138	*	rs4098875	R	34952750	rs4098875	A	G	0.6131	0.0075	0.0018	3.5e-05	685060	34952750	34913138	7	34913138	7	34913138	*	R	-1.39394	4.16667
chr7:34913348:T:C	T	C	0.4136	0.0129	0.3941	0.4522	0.0156	0.0098	0.1104	1.9	11.211	11	0.4258	440683	39106	401577	chr7	34913348	7	7	34913348	34913348	1	1	0.4136	364533	0.0581	7	34913348	*	rs1362134	Y	34952960	rs1362134	T	C	0.4153	-0.0076	0.0018	1.3e-05	689205	34952960	34913348	7	34913348	7	34913348	*	Y	1.59184	-4.22222
chr7:34919992:C:T	T	C	0.3279	0.0064	0.3035	0.3545	-0.0205	0.0102	0.04394	32.8	16.368	11	0.128	440683	39106	401577	chr7	34919992	7	7	34919992	34919992	1	1	0.3279	289000	0.051	7	34919992	*	rs2040850	Y	34959604	rs2040850	T	C	0.3341	0.0069	0.0019	0.0003	658331	34959604	34919992	7	34919992	7	34919992	*	Y	-2.0098	3.63158
chr7:34922412:C:G	C	G	0.5138	0.0085	0.4753	0.5458	0.0127	0.0096	0.1851	0	8.946	11	0.6269	440683	39106	401577	chr7	34922412	7	7	34922412	34922412	1	1	0.4862	428520	0.0705	7	34922412	*	rs10270363	S	34962024	rs10270363	C	G	0.5063	-0.0092	0.0017	1.2e-07	680446	34962024	34922412	7	34922412	7	34922412	*	S	1.32292	-5.41176
chr7:34922505:C:T	T	C	0.3278	0.0064	0.3036	0.3538	-0.0206	0.0102	0.04373	34	16.659	11	0.1184	440683	39106	401577	chr7	34922505	7	7	34922505	34922505	1	1	0.3278	288912	0.0502	7	34922505	*	rs10270495	Y	34962117	rs10270495	T	C	0.3293	0.0077	0.0018	3.2e-05	692099	34962117	34922505	7	34922505	7	34922505	*	Y	-2.01961	4.27778
chr7:34923406:C:T	T	C	0.3273	0.0064	0.3034	0.3537	-0.0216	0.0102	0.03413	32.6	16.317	11	0.1298	440683	39106	401577	chr7	34923406	7	7	34923406	34923406	1	1	0.3273	288471	0.0503	7	34923406	*	rs6954202	Y	34963018	rs6954202	T	C	0.327	0.0076	0.0018	3.5e-05	692109	34963018	34923406	7	34923406	7	34923406	*	Y	-2.11765	4.22222
chr7:34927661:A:G	A	G	0.6721	0.0063	0.6465	0.6964	0.0212	0.0102	0.03718	34.1	16.703	11	0.117	440683	39106	401577	chr7	34927661	7	7	34927661	34927661	1	1	0.3279	289000	0.0499	7	34927661	*	rs2286002	R	34967273	rs2286002	A	G	0.6704	-0.0077	0.0018	3.1e-05	692171	34967273	34927661	7	34927661	7	34927661	*	R	2.07843	-4.27778
chr7:34929132:G:A	A	G	0.3279	0.0064	0.3035	0.3539	-0.0208	0.0102	0.0408	33.8	16.624	11	0.1195	440683	39106	401577	chr7	34929132	7	7	34929132	34929132	1	1	0.3279	289000	0.0504	7	34929132	*	rs7511	R	34968744	rs7511	A	G	0.3295	0.0076	0.0018	3.7e-05	686411	34968744	34929132	7	34929132	7	34929132	*	R	-2.03922	4.22222
chr7:34931073:C:G	C	G	0.6884	0.0059	0.6608	0.7071	0.0182	0.0103	0.07859	33.2	16.47	11	0.1246	440683	39106	401577	chr7	34931073	7	7	34931073	34931073	1	1	0.3116	274634	0.0463	7	34931073	*	rs1186716	S	34970685	rs1186716	C	G	0.685	-0.0076	0.0019	4e-05	692420	34970685	34931073	7	34931073	7	34931073	*	S	1.76699	-4
chr7:34931297:G:T	T	G	0.3277	0.0064	0.3034	0.3538	-0.0215	0.0102	0.03443	32.8	16.378	11	0.1277	440683	39106	401577	chr7	34931297	7	7	34931297	34931297	1	1	0.3277	288824	0.0504	7	34931297	*	rs1186717	K	34970909	rs1186717	T	G	0.3292	0.0076	0.0018	4.2e-05	690144	34970909	34931297	7	34931297	7	34931297	*	K	-2.10784	4.22222
chr7:34933328:A:C	A	C	0.5133	0.0083	0.4754	0.546	0.0126	0.0095	0.1866	0	8.95	11	0.6265	440683	39106	401577	chr7	34933328	7	7	34933328	34933328	1	1	0.4867	428961	0.0706	7	34933328	*	rs917031	M	34972940	rs917031	A	C	0.5069	-0.0091	0.0017	1.4e-07	680457	34972940	34933328	7	34933328	7	34933328	*	M	1.32632	-5.35294
chr7:34934990:G:A	A	G	0.3121	0.0058	0.2929	0.339	-0.0188	0.0103	0.06774	33.5	16.55	11	0.1219	440683	39106	401577	chr7	34934990	7	7	34934990	34934990	1	1	0.3121	275074	0.0461	7	34934990	*	rs1186721	R	34974602	rs1186721	A	G	0.315	0.0078	0.0019	3.1e-05	692397	34974602	34934990	7	34934990	7	34934990	*	R	-1.82524	4.10526
chr7:34936742:G:T	T	G	0.3285	0.0066	0.3036	0.3535	-0.021	0.0102	0.03907	34.3	16.742	11	0.1157	440683	39106	401577	chr7	34936742	7	7	34936742	34936742	1	1	0.3285	289529	0.0499	7	34936742	*	rs1649210	K	34976354	rs1649210	T	G	0.3295	0.0076	0.0018	3.6e-05	692406	34976354	34936742	7	34936742	7	34936742	*	K	-2.05882	4.22222
chr7:34938487:G:C	C	G	0.3284	0.0066	0.3036	0.3534	-0.0208	0.0102	0.04095	34.3	16.755	11	0.1153	440683	39106	401577	chr7	34938487	7	7	34938487	34938487	1	1	0.3284	289441	0.0498	7	34938487	*	rs1649212	S	34978099	rs1649212	C	G	0.3295	0.0075	0.0019	5.9e-05	690223	34978099	34938487	7	34938487	7	34938487	*	S	-2.03922	3.94737
chr7:34939547:T:C	T	C	0.6716	0.0066	0.6467	0.6964	0.0212	0.0102	0.03694	35.6	17.078	11	0.1056	440683	39106	401577	chr7	34939547	7	7	34939547	34939547	1	1	0.3284	289441	0.0497	7	34939547	*	rs718812	Y	34979159	rs718812	T	C	0.6704	-0.0076	0.0018	3.4e-05	692437	34979159	34939547	7	34939547	7	34939547	*	Y	2.07843	-4.22222
chr7:34940293:C:A	A	C	0.33	0.0067	0.3101	0.3532	-0.0214	0.0101	0.03425	35.6	17.082	11	0.1055	440683	39106	401577	chr7	34940293	7	7	34940293	34940293	1	1	0.33	290851	0.0431	7	34940293	*	rs1637696	M	34979905	rs1637696	A	C	0.3296	0.0076	0.0018	3.6e-05	692587	34979905	34940293	7	34940293	7	34940293	*	M	-2.11881	4.22222
chr7:34941031:T:C	T	C	0.6723	0.0066	0.6469	0.6965	0.0216	0.0102	0.03348	34.8	16.871	11	0.1118	440683	39106	401577	chr7	34941031	7	7	34941031	34941031	1	1	0.3277	288824	0.0496	7	34941031	*	rs1649215	Y	34980643	rs1649215	T	C	0.6707	-0.0078	0.0018	2.7e-05	691679	34980643	34941031	7	34941031	7	34941031	*	Y	2.11765	-4.33333
chr7:34942014:G:A	A	G	0.3284	0.0066	0.3036	0.3532	-0.0212	0.0102	0.03729	35.3	17.013	11	0.1075	440683	39106	401577	chr7	34942014	7	7	34942014	34942014	1	1	0.3284	289441	0.0496	7	34942014	*	rs2557768	R	34981626	rs2557768	A	G	0.3296	0.0076	0.0018	3.1e-05	692365	34981626	34942014	7	34942014	7	34942014	*	R	-2.07843	4.22222
chr7:34942941:G:A	A	G	0.3284	0.0066	0.3037	0.3531	-0.0212	0.0102	0.03736	35.2	16.979	11	0.1085	440683	39106	401577	chr7	34942941	7	7	34942941	34942941	1	1	0.3284	289441	0.0494	7	34942941	*	rs1649218	R	34982553	rs1649218	A	G	0.3296	0.0076	0.0018	3.4e-05	692238	34982553	34942941	7	34942941	7	34942941	*	R	-2.07843	4.22222
chr7:34946985:G:A	A	G	0.487	0.0082	0.4538	0.5235	-0.0131	0.0095	0.1673	0	9.182	11	0.6051	440683	39106	401577	chr7	34946985	7	7	34946985	34946985	1	1	0.487	429225	0.0697	7	34946985	*	rs1649220	R	34986597	rs1649220	A	G	0.4933	0.0096	0.0017	2.3e-08	692571	34986597	34946985	7	34946985	7	34946985	*	R	-1.37895	5.64706
chr7:34948467:G:C	C	G	0.486	0.0081	0.4539	0.5234	-0.013	0.0095	0.174	0	9.068	11	0.6156	440683	39106	401577	chr7	34948467	7	7	34948467	34948467	1	1	0.486	428344	0.0695	7	34948467	*	rs1649223	S	34988079	rs1649223	C	G	0.492	0.0096	0.0017	2.5e-08	692556	34988079	34948467	7	34948467	7	34948467	*	S	-1.36842	5.64706
chr7:34949725:T:G	T	G	0.6716	0.0066	0.647	0.6963	0.021	0.0102	0.03862	35.2	16.963	11	0.109	440683	39106	401577	chr7	34949725	7	7	34949725	34949725	1	1	0.3284	289441	0.0493	7	34949725	*	rs2021390	K	34989337	rs2021390	T	G	0.6704	-0.0077	0.0018	2.7e-05	692246	34989337	34949725	7	34949725	7	34949725	*	K	2.05882	-4.27778
chr7:34955463:A:G	A	G	0.6714	0.0066	0.6471	0.6962	0.0205	0.0102	0.04349	36.4	17.298	11	0.09937	440683	39106	401577	chr7	34955463	7	7	34955463	34955463	1	1	0.3286	289617	0.0491	7	34955463	*	rs1637670	R	34995075	rs1637670	A	G	0.6704	-0.0077	0.0018	2.9e-05	692006	34995075	34955463	7	34955463	7	34955463	*	R	2.0098	-4.27778
chr7:34955798:G:T	T	G	0.2897	0.0053	0.2741	0.3161	-0.0135	0.0105	0.1977	36.1	17.22	11	0.1015	440683	39106	401577	chr7	34955798	7	7	34955798	34955798	1	1	0.2897	255332	0.042	7	34955798	*	rs2114733	K	34995410	rs2114733	T	G	0.2942	0.0078	0.0019	4.9e-05	690458	34995410	34955798	7	34955798	7	34955798	*	K	-1.28571	4.10526
chr7:34958238:A:G	A	G	0.6871	0.0058	0.6613	0.7065	0.0186	0.0103	0.07048	35.5	17.063	11	0.106	440683	39106	401577	chr7	34958238	7	7	34958238	34958238	1	1	0.3129	275779	0.0452	7	34958238	*	rs1637673	R	34997850	rs1637673	A	G	0.6847	-0.0078	0.0019	2.7e-05	692111	34997850	34958238	7	34958238	7	34958238	*	R	1.80583	-4.10526
chr7:34964905:A:G	A	G	0.6879	0.0057	0.6614	0.7069	0.0189	0.0103	0.06705	35.3	17.014	11	0.1075	440683	39106	401577	chr7	34964905	7	7	34964905	34964905	1	1	0.3121	275074	0.0455	7	34964905	*	rs1649238	R	35004517	rs1649238	A	G	0.685	-0.0077	0.0019	3.1e-05	691993	35004517	34964905	7	34964905	7	34964905	*	R	1.83495	-4.05263
chr7:34973837:G:A	A	G	0.4856	0.0077	0.4692	0.5217	-0.0131	0.0095	0.1693	0	8.861	11	0.6347	440683	39106	401577	chr7	34973837	7	7	34973837	34973837	1	1	0.4856	427991	0.0525	7	34973837	*	rs328890	R	35013449	rs328890	A	G	0.4923	0.0097	0.0017	1.8e-08	691136	35013449	34973837	7	34973837	7	34973837	*	R	-1.37895	5.70588
chr7:34974687:A:C	A	C	0.7109	0.0054	0.6849	0.7262	0.0151	0.0105	0.1525	33.6	16.56	11	0.1216	440683	39106	401577	chr7	34974687	7	7	34974687	34974687	1	1	0.2891	254803	0.0413	7	34974687	*	rs10267957	M	35014299	rs10267957	A	C	0.7074	-0.0075	0.0019	7.1e-05	691472	35014299	34974687	7	34974687	7	34974687	*	M	1.4381	-3.94737
chr7:34976775:G:C	C	G	0.3109	0.0057	0.2926	0.3374	-0.0199	0.0103	0.05368	32.5	16.305	11	0.1302	440683	39106	401577	chr7	34976775	7	7	34976775	34976775	1	1	0.3109	274017	0.0448	7	34976775	*	rs328895	S	35016387	rs328895	C	G	0.3137	0.0077	0.0019	3.8e-05	691014	35016387	34976775	7	34976775	7	34976775	*	S	-1.93204	4.05263
chr7:34977610:A:G	A	G	0.6885	0.0057	0.6626	0.7073	0.0187	0.0103	0.06972	33.1	16.444	11	0.1254	440683	39106	401577	chr7	34977610	7	7	34977610	34977610	1	1	0.3115	274546	0.0447	7	34977610	*	rs328896	R	35017222	rs328896	A	G	0.6861	-0.0077	0.0019	3e-05	691169	35017222	34977610	7	34977610	7	34977610	*	R	1.81553	-4.05263
chr7:34978680:C:T	T	C	0.311	0.0057	0.2927	0.3374	-0.0196	0.0103	0.0571	34	16.662	11	0.1183	440683	39106	401577	chr7	34978680	7	7	34978680	34978680	1	1	0.311	274105	0.0447	7	34978680	*	rs328899	Y	35018292	rs328899	T	C	0.3138	0.0077	0.0019	3.4e-05	691107	35018292	34978680	7	34978680	7	34978680	*	Y	-1.90291	4.05263
chr7:34981231:C:T	T	C	0.3138	0.0058	0.2935	0.3373	-0.0192	0.0102	0.06097	33.4	16.52	11	0.1229	440683	39106	401577	chr7	34981231	7	7	34981231	34981231	1	1	0.3138	276573	0.0438	7	34981231	*	rs328902	Y	35020843	rs328902	T	C	0.3141	0.0076	0.0019	3.9e-05	691229	35020843	34981231	7	34981231	7	34981231	*	Y	-1.88235	4
chr7:34981564:T:C	T	C	0.6884	0.0057	0.6627	0.7068	0.0189	0.0103	0.06625	33.2	16.473	11	0.1245	440683	39106	401577	chr7	34981564	7	7	34981564	34981564	1	1	0.3116	274634	0.0441	7	34981564	*	rs328904	Y	35021176	rs328904	T	C	0.6862	-0.0076	0.0019	4.4e-05	691300	35021176	34981564	7	34981564	7	34981564	*	Y	1.83495	-4
chr7:34990291:A:C	A	C	0.6892	0.0057	0.6627	0.7075	0.02	0.0103	0.05186	31.1	15.969	11	0.1423	440683	39106	401577	chr7	34990291	7	7	34990291	34990291	1	1	0.3108	273929	0.0448	7	34990291	*	rs328913	M	35029903	rs328913	A	C	0.6864	-0.0075	0.0019	6.9e-05	688896	35029903	34990291	7	34990291	7	34990291	*	M	1.94175	-3.94737
chr7:34995497:T:C	T	C	0.4934	0.0076	0.4654	0.5159	0.0151	0.0095	0.1129	13.9	12.779	11	0.308	440683	39106	401577	chr7	34995497	7	7	34995497	34995497	1	1	0.4934	434866	0.0505	7	34995497	*	rs328921	Y	35035109	rs328921	T	C	0.4894	-0.009	0.0017	2e-07	683596	35035109	34995497	7	34995497	7	34995497	*	Y	1.58947	-5.29412
chr7:34997715:G:A	A	G	0.3116	0.0057	0.2932	0.3373	-0.0185	0.0103	0.07205	32.6	16.315	11	0.1298	440683	39106	401577	chr7	34997715	7	7	34997715	34997715	1	1	0.3116	274634	0.0441	7	34997715	*	rs328925	R	35037327	rs328925	A	G	0.3134	0.0076	0.0019	4.1e-05	691607	35037327	34997715	7	34997715	7	34997715	*	R	-1.79612	4
chr7:34999589:C:T	T	C	0.4857	0.0077	0.4667	0.5221	-0.0128	0.0095	0.1806	0	9.246	11	0.5992	440683	39106	401577	chr7	34999589	7	7	34999589	34999589	1	1	0.4857	428079	0.0554	7	34999589	*	rs328928	Y	35039201	rs328928	T	C	0.4924	0.0094	0.0017	4.7e-08	691174	35039201	34999589	7	34999589	7	34999589	*	Y	-1.34737	5.52941
chr7:35004114:C:A	A	C	0.3115	0.0057	0.2927	0.3373	-0.018	0.0103	0.08111	32	16.187	11	0.1343	440683	39106	401577	chr7	35004114	7	7	35004114	35004114	1	1	0.3115	274546	0.0446	7	35004114	*	rs328934	M	35043726	rs328934	A	C	0.3138	0.0076	0.0019	4.1e-05	691620	35043726	35004114	7	35004114	7	35004114	*	M	-1.74757	4
chr7:35004468:T:C	T	C	0.6884	0.0057	0.6627	0.7073	0.0184	0.0103	0.07508	32.4	16.269	11	0.1314	440683	39106	401577	chr7	35004468	7	7	35004468	35004468	1	1	0.3116	274634	0.0446	7	35004468	*	rs328935	Y	35044080	rs328935	T	C	0.6862	-0.0077	0.0019	3.9e-05	691620	35044080	35004468	7	35004468	7	35004468	*	Y	1.78641	-4.05263
chr7:35009519:T:C	T	C	0.6889	0.0057	0.6627	0.7069	0.0194	0.0103	0.05943	31.7	16.107	11	0.1372	440683	39106	401577	chr7	35009519	7	7	35009519	35009519	1	1	0.3111	274193	0.0442	7	35009519	*	rs328937	Y	35049131	rs328937	T	C	0.6863	-0.0078	0.0019	3e-05	688578	35049131	35009519	7	35009519	7	35009519	*	Y	1.8835	-4.10526
chr7:35010615:C:T	T	C	0.3118	0.0057	0.2932	0.3373	-0.0182	0.0103	0.07743	32.4	16.274	11	0.1312	440683	39106	401577	chr7	35010615	7	7	35010615	35010615	1	1	0.3118	274810	0.0441	7	35010615	*	rs328939	Y	35050227	rs328939	T	C	0.2982	0.0076	0.0019	4.4e-05	685740	35050227	35010615	7	35010615	7	35010615	*	Y	-1.76699	4
chr7:35010752:G:A	A	G	0.311	0.0057	0.2932	0.3373	-0.0194	0.0103	0.06045	31.8	16.126	11	0.1365	440683	39106	401577	chr7	35010752	7	7	35010752	35010752	1	1	0.311	274105	0.0441	7	35010752	*	rs328940	R	35050364	rs328940	A	G	0.3138	0.0075	0.0019	7.7e-05	678588	35050364	35010752	7	35010752	7	35010752	*	R	-1.8835	3.94737
chr7:35014902:G:T	T	G	0.5834	0.0129	0.5456	0.6051	-0.015	0.0097	0.1231	7.8	11.932	11	0.3688	440683	39106	401577	chr7	35014902	7	7	35014902	35014902	1	1	0.4166	367177	0.0595	7	35014902	*	rs329230	K	35054514	rs329230	T	G	0.5809	0.0075	0.0018	1.8e-05	691686	35054514	35014902	7	35014902	7	35014902	*	K	-1.54639	4.16667
chr7:35016268:A:T	A	T	0.689	0.0057	0.6627	0.7069	0.0196	0.0103	0.05803	31.8	16.14	11	0.136	440683	39106	401577	chr7	35016268	7	7	35016268	35016268	1	1	0.311	274105	0.0442	7	35016268	*	rs329234	W	35055880	rs329234	A	T	0.6864	-0.0076	0.0019	4.3e-05	692411	35055880	35016268	7	35016268	7	35016268	*	W	1.90291	-4
chr7:35016554:T:C	T	C	0.6883	0.0057	0.6627	0.7068	0.0184	0.0103	0.07387	32.7	16.338	11	0.129	440683	39106	401577	chr7	35016554	7	7	35016554	35016554	1	1	0.3117	274722	0.0441	7	35016554	*	rs329235	Y	35056166	rs329235	T	C	0.6862	-0.0076	0.0019	4.4e-05	692533	35056166	35016554	7	35016554	7	35016554	*	Y	1.78641	-4
chr7:35016654:C:A	A	C	0.3117	0.0057	0.2932	0.3373	-0.0185	0.0103	0.07354	32.7	16.336	11	0.1291	440683	39106	401577	chr7	35016654	7	7	35016654	35016654	1	1	0.3117	274722	0.0441	7	35016654	*	rs329236	M	35056266	rs329236	A	C	0.3138	0.0076	0.0019	4.6e-05	692574	35056266	35016654	7	35016654	7	35016654	*	M	-1.79612	4
chr7:35018565:A:G	A	G	0.7111	0.0055	0.6851	0.728	0.015	0.0105	0.1537	32.8	16.364	11	0.1281	440683	39106	401577	chr7	35018565	7	7	35018565	35018565	1	1	0.2889	254627	0.0429	7	35018565	*	rs10282006	R	35058177	rs10282006	A	G	0.7078	-0.0073	0.0019	0.00011	690947	35058177	35018565	7	35018565	7	35018565	*	R	1.42857	-3.84211
chr7:35018828:C:T	T	C	0.3124	0.0058	0.2932	0.3373	-0.0187	0.0103	0.06972	32.2	16.214	11	0.1334	440683	39106	401577	chr7	35018828	7	7	35018828	35018828	1	1	0.3124	275339	0.0441	7	35018828	*	rs329240	Y	35058440	rs329240	T	C	0.3138	0.0076	0.0019	4.5e-05	692529	35058440	35018828	7	35018828	7	35018828	*	Y	-1.81553	4
chr7:35021524:G:A	A	G	0.3119	0.0057	0.2938	0.3377	-0.0202	0.0103	0.0504	33.7	16.591	11	0.1206	440683	39106	401577	chr7	35021524	7	7	35021524	35021524	1	1	0.3119	274898	0.0439	7	35021524	*	rs10265125	R	35061136	rs10265125	A	G	0.3137	0.0079	0.0019	2.3e-05	691342	35061136	35021524	7	35021524	7	35021524	*	R	-1.96117	4.15789
chr7:35025501:G:T	T	G	0.4856	0.0086	0.4507	0.522	-0.0133	0.0095	0.1634	0	9.861	11	0.5429	440683	39106	401577	chr7	35025501	7	7	35025501	35025501	1	1	0.4856	427991	0.0713	7	35025501	*	rs329252	K	35065113	rs329252	T	G	0.4917	0.0094	0.0017	4.2e-08	690789	35065113	35025501	7	35025501	7	35025501	*	K	-1.4	5.52941
chr7:35026727:A:G	A	G	0.5146	0.0078	0.4781	0.5493	0.0133	0.0095	0.1627	0	10.06	11	0.525	440683	39106	401577	chr7	35026727	7	7	35026727	35026727	1	1	0.4854	427815	0.0712	7	35026727	*	rs329256	R	35066339	rs329256	A	G	0.5084	-0.0096	0.0017	2.6e-08	692133	35066339	35026727	7	35026727	7	35026727	*	R	1.4	-5.64706
chr7:35031008:T:C	T	C	0.5144	0.0087	0.4781	0.5493	0.0133	0.0095	0.1636	0	10.012	11	0.5293	440683	39106	401577	chr7	35031008	7	7	35031008	35031008	1	1	0.4856	427991	0.0712	7	35031008	*	rs329263	Y	35070620	rs329263	T	C	0.5083	-0.0097	0.0017	1.6e-08	691844	35070620	35031008	7	35031008	7	35031008	*	Y	1.4	-5.70588
chr7:35034518:G:C	C	G	0.4849	0.0083	0.4509	0.5218	-0.0132	0.0096	0.1677	0	9.982	11	0.532	440683	39106	401577	chr7	35034518	7	7	35034518	35034518	1	1	0.4849	427374	0.0709	7	35034518	*	rs329269	S	35074130	rs329269	C	G	0.4915	0.0099	0.0017	1.2e-08	684708	35074130	35034518	7	35034518	7	35034518	*	S	-1.375	5.82353
chr7:35040796:A:T	A	T	0.5316	0.0105	0.4924	0.577	0.011	0.0096	0.2492	0	9.174	11	0.6058	440683	39106	401577	chr7	35040796	7	7	35040796	35040796	1	1	0.4684	412832	0.0846	7	35040796	*	rs329276	W	35080408	rs329276	A	T	0.5219	-0.0098	0.0017	1.7e-08	686684	35080408	35040796	7	35040796	7	35040796	*	W	1.14583	-5.76471
chr7:35041319:T:G	T	G	0.5313	0.0104	0.4923	0.5769	0.0115	0.0096	0.2307	0	9.375	11	0.5873	440683	39106	401577	chr7	35041319	7	7	35041319	35041319	1	1	0.4687	413096	0.0846	7	35041319	*	rs329277	K	35080931	rs329277	T	G	0.5211	-0.0099	0.0017	1.1e-08	686149	35080931	35041319	7	35041319	7	35041319	*	K	1.19792	-5.82353
chr7:35055633:A:G	A	G	0.3878	0.0127	0.3668	0.4262	0.0148	0.0099	0.1339	0	7.625	11	0.7464	440683	39106	401577	chr7	35055633	7	7	35055633	35055633	1	1	0.3878	341794	0.0594	7	35055633	*	rs329576	R	35095245	rs329576	A	G	0.399	-0.0071	0.0018	9.9e-05	675489	35095245	35055633	7	35055633	7	35055633	*	R	1.49495	-3.94444
chr7:35089043:C:T	T	C	0.2906	0.0067	0.2732	0.3197	-0.0206	0.0106	0.05118	3.9	11.449	11	0.4064	440683	39106	401577	chr7	35089043	7	7	35089043	35089043	1	1	0.2906	256125	0.0465	7	35089043	*	rs10254852	Y	35128655	rs10254852	T	C	0.2946	0.0076	0.0021	0.0002	527715	35128655	35089043	7	35089043	7	35089043	*	Y	-1.9434	3.61905
chr7:35112156:A:C	A	C	0.3826	0.0067	0.3593	0.4119	0.0082	0.01	0.4104	0	4.64	11	0.9473	440683	39106	401577	chr7	35112156	7	7	35112156	35112156	1	1	0.3826	337211	0.0526	7	35112156	*	rs1207906	M	35151768	rs1207906	A	C	0.3957	-0.0074	0.0019	8.9e-05	646993	35151768	35112156	7	35112156	7	35112156	*	M	0.82	-3.89474
chr7:35254361:A:G	A	G	0.4783	0.0088	0.4406	0.5111	-0.0001	0.0096	0.9932	0	6.554	11	0.834	440683	39106	401577	chr7	35254361	7	7	35254361	35254361	1	1	0.4783	421557	0.0705	7	35254361	*	rs336284	R	35293972	rs336284	A	G	0.4695	-0.0091	0.0018	3.4e-07	634469	35293972	35254361	7	35254361	7	35254361	*	R	-0.0104167	-5.05556
chr7:35258953:A:G	A	G	0.3279	0.0081	0.3056	0.3614	0.0081	0.0102	0.4252	0	3.65	11	0.9791	440683	39106	401577	chr7	35258953	7	7	35258953	35258953	1	1	0.3279	289000	0.0558	7	35258953	*	rs336285	R	35298564	rs336285	A	G	0.3209	-0.0073	0.0019	7.9e-05	688082	35298564	35258953	7	35258953	7	35258953	*	R	0.794118	-3.84211
chr7:35263751:T:C	T	C	0.3079	0.011	0.2885	0.3482	0.0133	0.0104	0.2005	0	5.091	11	0.9267	440683	39106	401577	chr7	35263751	7	7	35263751	35263751	1	1	0.3079	271373	0.0597	7	35263751	*	rs336288	Y	35303362	rs336288	T	C	0.3098	-0.0076	0.0019	4.9e-05	688173	35303362	35263751	7	35263751	7	35263751	*	Y	1.27885	-4
chr7:35270781:G:A	A	G	0.6821	0.0138	0.6463	0.7067	-0.0145	0.0104	0.1658	0	3.163	11	0.9884	440683	39106	401577	chr7	35270781	7	7	35270781	35270781	1	1	0.3179	280186	0.0604	7	35270781	*	rs336289	R	35310392	rs336289	A	G	0.6711	0.0072	0.0019	0.00014	678647	35310392	35270781	7	35270781	7	35270781	*	R	-1.39423	3.78947
chr7:35279966:C:T	T	C	0.5147	0.0113	0.4762	0.5581	-0.0058	0.0095	0.5405	0	8.226	11	0.6929	440683	39106	401577	chr7	35279966	7	7	35279966	35279966	1	1	0.4853	427727	0.0819	7	35279966	*	rs1425148	Y	35319577	rs1425148	T	C	0.5193	0.0072	0.0017	3.2e-05	690977	35319577	35279966	7	35279966	7	35279966	*	Y	-0.610526	4.23529
chr7:35284864:T:C	T	C	0.4819	0.0111	0.439	0.5212	0.006	0.0096	0.5304	0	7.87	11	0.7249	440683	39106	401577	chr7	35284864	7	7	35284864	35284864	1	1	0.4819	424730	0.0822	7	35284864	*	rs12538684	Y	35324475	rs12538684	T	C	0.474	-0.0069	0.0017	5.8e-05	692203	35324475	35284864	7	35284864	7	35284864	*	Y	0.625	-4.05882
chr7:35284979:G:A	A	G	0.5237	0.0107	0.5022	0.5653	-0.0038	0.0096	0.6895	0	7.612	11	0.7476	440683	39106	401577	chr7	35284979	7	7	35284979	35284979	1	1	0.4763	419795	0.0631	7	35284979	*	rs12536475	R	35324590	rs12536475	A	G	0.5316	0.0072	0.0017	3.1e-05	692198	35324590	35284979	7	35284979	7	35284979	*	R	-0.395833	4.23529
chr7:35289063:T:C	T	C	0.4818	0.0111	0.4388	0.5197	0.0057	0.0096	0.5517	0	7.798	11	0.7313	440683	39106	401577	chr7	35289063	7	7	35289063	35289063	1	1	0.4818	424642	0.0809	7	35289063	*	rs1425141	Y	35328674	rs1425141	T	C	0.474	-0.0068	0.0017	6.9e-05	692170	35328674	35289063	7	35289063	7	35289063	*	Y	0.59375	-4
chr7:35292506:C:T	T	C	0.5214	0.0118	0.4814	0.5619	-0.006	0.0096	0.5324	0	7.772	11	0.7336	440683	39106	401577	chr7	35292506	7	7	35292506	35292506	1	1	0.4786	421822	0.0805	7	35292506	*	rs10265222	Y	35332117	rs10265222	T	C	0.5268	0.0068	0.0017	8.3e-05	691647	35332117	35292506	7	35292506	7	35292506	*	Y	-0.625	4
chr7:35296564:C:A	A	C	0.5209	0.0107	0.4836	0.5616	-0.0055	0.0096	0.5675	0	8.023	11	0.7113	440683	39106	401577	chr7	35296564	7	7	35296564	35296564	1	1	0.4791	422262	0.078	7	35296564	*	rs6963663	M	35336175	rs6963663	A	C	0.5255	0.0069	0.0017	5.8e-05	691458	35336175	35296564	7	35296564	7	35296564	*	M	-0.572917	4.05882
chr7:35299881:C:T	T	C	0.5202	0.011	0.4811	0.5621	-0.0058	0.0096	0.5457	0	7.656	11	0.7437	440683	39106	401577	chr7	35299881	7	7	35299881	35299881	1	1	0.4798	422879	0.081	7	35299881	*	rs1425143	Y	35339492	rs1425143	T	C	0.5268	0.0067	0.0018	0.00014	687238	35339492	35299881	7	35299881	7	35299881	*	Y	-0.604167	3.72222
chr7:35302202:C:A	A	C	0.5194	0.0121	0.4803	0.5615	-0.0071	0.0097	0.4605	0	7.578	11	0.7505	440683	39106	401577	chr7	35302202	7	7	35302202	35302202	1	1	0.4806	423584	0.0812	7	35302202	*	rs719469	M	35341813	rs719469	A	C	0.5268	0.007	0.0017	5.8e-05	687852	35341813	35302202	7	35302202	7	35302202	*	M	-0.731959	4.11765
chr7:35303223:T:G	T	G	0.48	0.0117	0.4377	0.5175	0.0076	0.0097	0.4347	0	8.113	11	0.7031	440683	39106	401577	chr7	35303223	7	7	35303223	35303223	1	1	0.48	423056	0.0798	7	35303223	*	rs990633	K	35342834	rs990633	T	G	0.4733	-0.0068	0.0017	7.7e-05	687923	35342834	35303223	7	35303223	7	35303223	*	K	0.783505	-4
chr7:36732787:G:A	A	G	0.0996	0.0053	0.0745	0.1107	0.0224	0.0161	0.1639	0	10.667	11	0.4716	440683	39106	401577	chr7	36732787	7	7	36732787	36732787	1	1	0.0996	87784.1	0.0362	7	36732787	*	rs17405238	R	36772392	rs17405238	A	G	0.1064	-0.01	0.0028	0.00044	687823	36772392	36732787	7	36732787	7	36732787	*	R	1.3913	-3.57143
chr7:36736318:A:G	A	G	0.8922	0.0059	0.8831	0.9198	-0.027	0.0156	0.08231	9.7	12.185	11	0.3499	440683	39106	401577	chr7	36736318	7	7	36736318	36736318	1	1	0.1078	95011.3	0.0367	7	36736318	*	rs17326657	R	36775923	rs17326657	A	G	0.8863	0.0107	0.0028	0.00012	675198	36775923	36736318	7	36736318	7	36736318	*	R	-1.73077	3.82143
chr7:37343173:C:A	A	C	0.2438	0.0143	0.2194	0.2687	0.0028	0.0111	0.8039	31.3	16.017	11	0.1405	440683	39106	401577	chr7	37343173	7	7	37343173	37343173	1	1	0.2438	214877	0.0493	7	37343173	*	rs2700990	M	37382777	rs2700990	A	C	0.2329	0.0072	0.002	0.00026	789750	37382777	37343173	7	37343173	7	37343173	*	M	0.252252	3.6
chr7:37350174:G:C	C	G	0.4172	0.0077	0.3654	0.4264	0.0145	0.0096	0.1323	0.8	11.092	11	0.4356	440683	39106	401577	chr7	37350174	7	7	37350174	37350174	1	1	0.4172	367706	0.061	7	37350174	*	rs2724014	S	37389778	rs2724014	C	G	0.4142	0.0062	0.0017	0.00042	691269	37389778	37350174	7	37350174	7	37350174	*	S	1.51042	3.64706
chr7:37350200:C:T	T	C	0.1983	0.0138	0.1747	0.2255	-0.0026	0.012	0.8308	28.9	15.479	11	0.1616	440683	39106	401577	chr7	37350200	7	7	37350200	37350200	1	1	0.1983	174775	0.0508	7	37350200	*	rs2700986	Y	37389804	rs2700986	T	C	0.1845	0.0085	0.0023	0.00017	675006	37389804	37350200	7	37350200	7	37350200	*	Y	-0.216667	3.69565
chr7:37350941:T:A	A	T	0.4172	0.0078	0.3644	0.4263	0.0149	0.0096	0.1214	2.6	11.296	11	0.4188	440683	39106	401577	chr7	37350941	7	7	37350941	37350941	1	1	0.4172	367706	0.0619	7	37350941	*	rs2717953	W	37390545	rs2717953	A	T	0.4143	0.0062	0.0017	0.00038	691940	37390545	37350941	7	37350941	7	37350941	*	W	1.55208	3.64706
chr7:37352216:C:T	T	C	0.418	0.008	0.3643	0.4269	0.0149	0.0096	0.1227	6.8	11.808	11	0.3783	440683	39106	401577	chr7	37352216	7	7	37352216	37352216	1	1	0.418	368411	0.0626	7	37352216	*	rs2700984	Y	37391820	rs2700984	T	C	0.414	0.0063	0.0017	0.00027	680347	37391820	37352216	7	37352216	7	37352216	*	Y	1.55208	3.70588
chr7:37352408:C:T	T	C	0.1979	0.0139	0.1708	0.2249	-0.0026	0.012	0.8287	28.5	15.395	11	0.1651	440683	39106	401577	chr7	37352408	7	7	37352408	37352408	1	1	0.1979	174422	0.0541	7	37352408	*	rs2724018	Y	37392012	rs2724018	T	C	0.1841	0.0084	0.0023	0.0002	675469	37392012	37352408	7	37352408	7	37352408	*	Y	-0.216667	3.65217
chr7:37467423:A:G	A	G	0.6333	0.0088	0.6104	0.6907	-0.0159	0.0102	0.1168	0	7.045	11	0.7955	440683	39106	401577	chr7	37467423	7	7	37467423	37467423	1	1	0.3667	323197	0.0803	7	37467423	*	rs2392499	R	37507026	rs2392499	A	G	0.6292	-0.0075	0.0018	2.8e-05	688222	37507026	37467423	7	37467423	7	37467423	*	R	-1.55882	-4.16667
chr7:37470144:A:G	A	G	0.4833	0.0111	0.4619	0.5624	-0.0161	0.0095	0.08814	0	5.544	11	0.902	440683	39106	401577	chr7	37470144	7	7	37470144	37470144	1	1	0.4833	425964	0.1005	7	37470144	*	rs11980720	R	37509747	rs11980720	A	G	0.4896	-0.0079	0.0016	9.5e-07	795462	37509747	37470144	7	37470144	7	37470144	*	R	-1.69474	-4.9375
chr7:37470835:T:C	T	C	0.4945	0.0131	0.4714	0.5624	-0.0168	0.0097	0.08229	0	4.96	11	0.9331	440683	39106	401577	chr7	37470835	7	7	37470835	37470835	1	1	0.4945	435835	0.091	7	37470835	*	rs7801712	Y	37510438	rs7801712	T	C	0.4888	-0.0074	0.0017	1.7e-05	692071	37510438	37470835	7	37470835	7	37470835	*	Y	-1.73196	-4.35294
chr7:37472217:T:C	T	C	0.4989	0.0111	0.4816	0.5748	-0.0162	0.0097	0.09249	0	3.841	11	0.9743	440683	39106	401577	chr7	37472217	7	7	37472217	37472217	1	1	0.4989	439713	0.0932	7	37472217	*	rs9639766	Y	37511820	rs9639766	T	C	0.4906	-0.0077	0.0017	8.4e-06	691149	37511820	37472217	7	37472217	7	37472217	*	Y	-1.6701	-4.52941
chr7:37472972:T:C	T	C	0.4881	0.013	0.4697	0.5631	-0.0157	0.0096	0.1016	0	5.017	11	0.9303	440683	39106	401577	chr7	37472972	7	7	37472972	37472972	1	1	0.4881	430195	0.0934	7	37472972	*	rs6980241	Y	37512575	rs6980241	T	C	0.4867	-0.0076	0.0017	1.1e-05	688970	37512575	37472972	7	37472972	7	37472972	*	Y	-1.63542	-4.47059
chr7:37476462:A:T	A	T	0.4926	0.0128	0.4701	0.5626	-0.0166	0.0097	0.08628	0	5.468	11	0.9064	440683	39106	401577	chr7	37476462	7	7	37476462	37476462	1	1	0.4926	434161	0.0925	7	37476462	*	rs4142165	W	37516065	rs4142165	A	T	0.4868	-0.0075	0.0017	1.3e-05	688174	37516065	37476462	7	37476462	7	37476462	*	W	-1.71134	-4.41176
chr7:37478406:T:C	T	C	0.4921	0.0128	0.4701	0.5636	-0.016	0.0097	0.09687	0	5.403	11	0.9101	440683	39106	401577	chr7	37478406	7	7	37478406	37478406	1	1	0.4921	433720	0.0935	7	37478406	*	rs11980914	Y	37518009	rs11980914	T	C	0.4867	-0.0074	0.0017	1.8e-05	688810	37518009	37478406	7	37478406	7	37478406	*	Y	-1.64948	-4.35294
chr7:37485291:T:C	T	C	0.4922	0.0096	0.4733	0.5125	-0.0147	0.0096	0.1248	0	4.948	11	0.9337	440683	39106	401577	chr7	37485291	7	7	37485291	37485291	1	1	0.4922	433808	0.0392	7	37485291	*	rs11763394	Y	37524894	rs11763394	T	C	0.4905	-0.0075	0.0017	1.6e-05	683397	37524894	37485291	7	37485291	7	37485291	*	Y	-1.53125	-4.41176
chr7:37492934:A:G	A	G	0.618	0.0091	0.5998	0.6544	-0.0175	0.0099	0.07792	0	5.896	11	0.8802	440683	39106	401577	chr7	37492934	7	7	37492934	37492934	1	1	0.382	336682	0.0546	7	37492934	*	rs7804599	R	37532537	rs7804599	A	G	0.6158	-0.0083	0.0018	3.8e-06	681976	37532537	37492934	7	37492934	7	37492934	*	R	-1.76768	-4.61111
chr7:37495282:T:C	T	C	0.5645	0.013	0.5442	0.601	-0.0193	0.0097	0.04555	0	8.941	11	0.6273	440683	39106	401577	chr7	37495282	7	7	37495282	37495282	1	1	0.4355	383835	0.0568	7	37495282	*	rs2052680	Y	37534885	rs2052680	T	C	0.5712	-0.0089	0.0018	4.5e-07	682305	37534885	37495282	7	37495282	7	37495282	*	Y	-1.98969	-4.94444
chr7:37495761:G:A	A	G	0.4332	0.0114	0.3986	0.4554	0.0192	0.0097	0.04769	0	8.508	11	0.6672	440683	39106	401577	chr7	37495761	7	7	37495761	37495761	1	1	0.4332	381808	0.0568	7	37495761	*	rs1425120	R	37535364	rs1425120	A	G	0.429	0.0088	0.0018	5.2e-07	682305	37535364	37495761	7	37495761	7	37495761	*	R	1.97938	4.88889
chr7:37502065:C:G	C	G	0.6255	0.0092	0.6081	0.6654	-0.0202	0.0099	0.04125	0	5.396	11	0.9105	440683	39106	401577	chr7	37502065	7	7	37502065	37502065	1	1	0.3745	330072	0.0573	7	37502065	*	rs6954775	S	37541668	rs6954775	C	G	0.627	-0.0078	0.0018	1.6e-05	682550	37541668	37502065	7	37502065	7	37502065	*	S	-2.0404	-4.33333
chr7:37502448:A:G	A	G	0.4191	0.0138	0.3947	0.4857	-0.0138	0.0098	0.1588	0	4.786	11	0.9411	440683	39106	401577	chr7	37502448	7	7	37502448	37502448	1	1	0.4191	369380	0.091	7	37502448	*	rs7791991	R	37542051	rs7791991	A	G	0.4218	-0.0087	0.0018	7.7e-07	675430	37542051	37502448	7	37502448	7	37502448	*	R	-1.40816	-4.83333
chr7:37507349:C:G	C	G	0.631	0.0094	0.6131	0.6723	-0.0185	0.0099	0.06227	0	6.191	11	0.8603	440683	39106	401577	chr7	37507349	7	7	37507349	37507349	1	1	0.369	325224	0.0592	7	37507349	*	rs12672593	B	37546952	rs12672593	C	G	0.6337	-0.0075	0.0018	2.6e-05	682937	37546952	37507349	7	37507349	7	37507349	*	B	-1.86869	-4.16667
chr7:37507687:G:A	A	G	0.373	0.0088	0.3273	0.3866	0.0177	0.0098	0.07206	0	5.895	11	0.8803	440683	39106	401577	chr7	37507687	7	7	37507687	37507687	1	1	0.373	328750	0.0593	7	37507687	*	rs7782150	R	37547290	rs7782150	A	G	0.3666	0.0075	0.0018	2.7e-05	682845	37547290	37507687	7	37507687	7	37507687	*	R	1.80612	4.16667
chr7:37508401:G:A	A	G	0.3689	0.0093	0.3273	0.3865	0.0183	0.0099	0.06579	0	6.168	11	0.8619	440683	39106	401577	chr7	37508401	7	7	37508401	37508401	1	1	0.3689	325136	0.0592	7	37508401	*	rs12670090	R	37548004	rs12670090	A	G	0.3663	0.0075	0.0018	3.1e-05	682848	37548004	37508401	7	37508401	7	37508401	*	R	1.84848	4.16667
chr7:37508835:C:G	C	G	0.6304	0.0095	0.6121	0.6717	-0.0191	0.0099	0.05481	0	5.945	11	0.877	440683	39106	401577	chr7	37508835	7	7	37508835	37508835	1	1	0.3696	325753	0.0596	7	37508835	*	rs6963412	S	37548438	rs6963412	C	G	0.6333	-0.0075	0.0018	3.1e-05	683043	37548438	37508835	7	37508835	7	37508835	*	S	-1.92929	-4.16667
chr7:37510369:G:T	T	G	0.5774	0.0135	0.5133	0.6047	0.015	0.0098	0.1247	0	4.953	11	0.9334	440683	39106	401577	chr7	37510369	7	7	37510369	37510369	1	1	0.4226	372465	0.0914	7	37510369	*	rs12536939	K	37549972	rs12536939	T	G	0.5779	0.0087	0.0018	8e-07	672573	37549972	37510369	7	37510369	7	37510369	*	K	1.53061	4.83333
chr7:37511958:C:T	T	C	0.3708	0.0092	0.3276	0.3877	0.019	0.0099	0.05521	0	5.738	11	0.8903	440683	39106	401577	chr7	37511958	7	7	37511958	37511958	1	1	0.3708	326811	0.0601	7	37511958	*	rs10951520	Y	37551561	rs10951520	T	C	0.3669	0.0074	0.0018	4.1e-05	682860	37551561	37511958	7	37511958	7	37511958	*	Y	1.91919	4.11111
chr7:37512120:G:A	A	G	0.3701	0.0091	0.3275	0.3864	0.0193	0.0099	0.05158	0	5.845	11	0.8835	440683	39106	401577	chr7	37512120	7	7	37512120	37512120	1	1	0.3701	326194	0.0589	7	37512120	*	rs10807892	R	37551723	rs10807892	A	G	0.3666	0.0074	0.0018	3.9e-05	682867	37551723	37512120	7	37512120	7	37512120	*	R	1.94949	4.11111
chr7:37513066:G:T	T	G	0.5199	0.0121	0.45	0.5419	0.0151	0.0097	0.1195	0	3.931	11	0.9719	440683	39106	401577	chr7	37513066	7	7	37513066	37513066	1	1	0.4801	423144	0.0919	7	37513066	*	rs11770769	K	37552669	rs11770769	T	G	0.5224	0.0071	0.0017	4.7e-05	673556	37552669	37513066	7	37513066	7	37513066	*	K	1.5567	4.17647
chr7:37513100:A:G	A	G	0.4794	0.0123	0.4578	0.5501	-0.0149	0.0097	0.1233	0	4.044	11	0.9686	440683	39106	401577	chr7	37513100	7	7	37513100	37513100	1	1	0.4794	422527	0.0923	7	37513100	*	rs10951521	R	37552703	rs10951521	A	G	0.4775	-0.0071	0.0017	4.2e-05	673591	37552703	37513100	7	37513100	7	37513100	*	R	-1.53608	-4.17647
chr7:37513196:G:A	A	G	0.5196	0.0119	0.4492	0.541	0.0158	0.0097	0.1019	0	3.759	11	0.9765	440683	39106	401577	chr7	37513196	7	7	37513196	37513196	1	1	0.4804	423408	0.0918	7	37513196	*	rs10951522	R	37552799	rs10951522	A	G	0.5223	0.0072	0.0017	3.7e-05	673522	37552799	37513196	7	37513196	7	37513196	*	R	1.62887	4.23529
chr7:37513362:A:C	A	C	0.6224	0.01	0.6046	0.6656	-0.0207	0.0099	0.03776	0	6.593	11	0.831	440683	39106	401577	chr7	37513362	7	7	37513362	37513362	1	1	0.3776	332804	0.061	7	37513362	*	rs10951523	M	37552965	rs10951523	A	C	0.6231	-0.0076	0.0018	2.6e-05	679109	37552965	37513362	7	37513362	7	37513362	*	M	-2.09091	-4.22222
chr7:37513546:A:C	A	C	0.4201	0.0135	0.394	0.4862	-0.0155	0.0098	0.1147	0	4.738	11	0.9432	440683	39106	401577	chr7	37513546	7	7	37513546	37513546	1	1	0.4201	370262	0.0922	7	37513546	*	rs10951525	M	37553149	rs10951525	A	C	0.4208	-0.0085	0.0018	1.7e-06	672158	37553149	37513546	7	37513546	7	37513546	*	M	-1.58163	-4.72222
chr7:37514651:G:C	C	G	0.3734	0.0134	0.3271	0.4004	0.0256	0.01	0.01027	0	5.042	11	0.9291	440683	39106	401577	chr7	37514651	7	7	37514651	37514651	1	1	0.3734	329102	0.0733	7	37514651	*	rs12701562	S	37554254	rs12701562	C	G	0.3653	0.0076	0.0018	2.7e-05	689663	37554254	37514651	7	37514651	7	37514651	*	S	2.56	4.22222
chr7:37515195:A:G	A	G	0.6358	0.0134	0.6078	0.6803	-0.0266	0.01	0.007957	0	4.083	11	0.9674	440683	39106	401577	chr7	37515195	7	7	37515195	37515195	1	1	0.3642	320993	0.0725	7	37515195	*	rs7791331	R	37554798	rs7791331	A	G	0.6414	-0.0078	0.0018	1.7e-05	686113	37554798	37515195	7	37515195	7	37515195	*	R	-2.66	-4.33333
chr7:37516634:G:T	T	G	0.3674	0.014	0.3206	0.3946	0.0274	0.01	0.006238	0	4.803	11	0.9403	440683	39106	401577	chr7	37516634	7	7	37516634	37516634	1	1	0.3674	323814	0.074	7	37516634	*	rs1364731	K	37556237	rs1364731	T	G	0.3574	0.008	0.0018	1.4e-05	676651	37556237	37516634	7	37516634	7	37516634	*	K	2.74	4.44444
chr7:37517034:C:T	T	C	0.3649	0.0112	0.3245	0.3865	0.0278	0.01	0.00574	0	5.08	11	0.9272	440683	39106	401577	chr7	37517034	7	7	37517034	37517034	1	1	0.3649	321610	0.062	7	37517034	*	rs1967325	Y	37556637	rs1967325	T	C	0.3567	0.0065	0.0018	0.0004	671442	37556637	37517034	7	37517034	7	37517034	*	Y	2.78	3.61111
chr7:37519127:C:A	A	C	0.5933	0.0095	0.531	0.6037	0.0283	0.0098	0.003785	0	7.561	11	0.752	440683	39106	401577	chr7	37519127	7	7	37519127	37519127	1	1	0.4067	358452	0.0727	7	37519127	*	rs1425130	V	37558730	rs1425130	A	C	0.5919	0.0084	0.0018	1.8e-06	687852	37558730	37519127	7	37519127	7	37519127	*	V	2.88776	4.66667
chr7:37522765:A:G	A	G	0.513	0.0113	0.4953	0.5842	-0.0306	0.0095	0.001268	0	6.564	11	0.8332	440683	39106	401577	chr7	37522765	7	7	37522765	37522765	1	1	0.487	429225	0.0889	7	37522765	*	rs1425132	R	37562368	rs1425132	A	G	0.521	-0.0065	0.0017	0.00014	691850	37562368	37522765	7	37522765	7	37522765	*	R	-3.22105	-3.82353
chr7:37523285:A:G	A	G	0.4051	0.0096	0.395	0.4683	-0.0281	0.0097	0.003863	0	7.168	11	0.7853	440683	39106	401577	chr7	37523285	7	7	37523285	37523285	1	1	0.4051	357041	0.0733	7	37523285	*	rs724489	R	37562888	rs724489	A	G	0.4079	-0.0086	0.0018	1.1e-06	687994	37562888	37523285	7	37523285	7	37523285	*	R	-2.89691	-4.77778
chr7:37523659:C:T	T	C	0.4837	0.0114	0.4158	0.5005	0.0313	0.0096	0.001046	0	6.287	11	0.8536	440683	39106	401577	chr7	37523659	7	7	37523659	37523659	1	1	0.4837	426317	0.0847	7	37523659	*	rs718013	Y	37563262	rs718013	T	C	0.4792	0.0066	0.0017	0.00013	691227	37563262	37523659	7	37523659	7	37523659	*	Y	3.26042	3.88235
chr7:37523875:G:T	T	G	0.542	0.0107	0.4755	0.5573	0.0341	0.0096	0.0003851	0	9.411	11	0.584	440683	39106	401577	chr7	37523875	7	7	37523875	37523875	1	1	0.458	403666	0.0818	7	37523875	*	rs718015	K	37563478	rs718015	T	G	0.5383	0.0081	0.0017	3e-06	687705	37563478	37523875	7	37523875	7	37523875	*	K	3.55208	4.76471
chr7:37524108:T:C	T	C	0.4001	0.0096	0.3892	0.4645	-0.0298	0.0098	0.002345	0	7.446	11	0.7619	440683	39106	401577	chr7	37524108	7	7	37524108	37524108	1	1	0.4001	352635	0.0753	7	37524108	*	rs10249828	Y	37563711	rs10249828	T	C	0.4031	-0.0084	0.0018	2.1e-06	678948	37563711	37524108	7	37524108	7	37524108	*	Y	-3.04082	-4.66667
chr7:37524139:T:G	T	G	0.4056	0.0095	0.3949	0.4686	-0.029	0.0097	0.002881	0	7.357	11	0.7695	440683	39106	401577	chr7	37524139	7	7	37524139	37524139	1	1	0.4056	357482	0.0737	7	37524139	*	rs17264010	K	37563742	rs17264010	T	G	0.4078	-0.0086	0.0018	1e-06	682367	37563742	37524139	7	37524139	7	37524139	*	K	-2.98969	-4.77778
chr7:37524207:C:T	T	C	0.5461	0.0114	0.4774	0.5632	0.0369	0.0096	0.0001209	0	9.363	11	0.5884	440683	39106	401577	chr7	37524207	7	7	37524207	37524207	1	1	0.4539	400052	0.0858	7	37524207	*	rs10234231	Y	37563810	rs10234231	T	C	0.5398	0.0082	0.0017	2.7e-06	682069	37563810	37524207	7	37524207	7	37524207	*	Y	3.84375	4.82353
chr7:37530889:C:T	T	C	0.3078	0.0082	0.276	0.3225	0.0232	0.0103	0.02436	0	6.801	11	0.815	440683	39106	401577	chr7	37530889	7	7	37530889	37530889	1	1	0.3078	271284	0.0465	7	37530889	*	rs7782464	Y	37570492	rs7782464	T	C	0.3011	0.0086	0.0019	5e-06	686895	37570492	37530889	7	37530889	7	37530889	*	Y	2.25243	4.52632
chr7:37535188:A:G	A	G	0.4063	0.0094	0.3956	0.4651	-0.029	0.0097	0.002886	0	7.497	11	0.7575	440683	39106	401577	chr7	37535188	7	7	37535188	37535188	1	1	0.4063	358099	0.0695	7	37535188	*	rs1469232	R	37574791	rs1469232	A	G	0.4089	-0.0085	0.0018	1.4e-06	688239	37574791	37535188	7	37535188	7	37535188	*	R	-2.98969	-4.72222
chr7:37545279:C:G	C	G	0.6394	0.0078	0.6253	0.6712	-0.0278	0.0099	0.005012	0	9.221	11	0.6015	440683	39106	401577	chr7	37545279	7	7	37545279	37545279	1	1	0.3606	317821	0.0459	7	37545279	*	rs4723664	S	37584882	rs4723664	C	G	0.6522	-0.0094	0.0018	1.6e-07	686938	37584882	37545279	7	37545279	7	37545279	*	S	-2.80808	-5.22222
chr7:37549923:A:G	A	G	0.4189	0.0109	0.4038	0.4815	-0.0286	0.0097	0.003108	0	6.288	11	0.8535	440683	39106	401577	chr7	37549923	7	7	37549923	37549923	1	1	0.4189	369204	0.0777	7	37549923	*	rs1346019	R	37589526	rs1346019	A	G	0.4065	-0.0084	0.0017	1.3e-06	688133	37589526	37549923	7	37549923	7	37549923	*	R	-2.94845	-4.94118
chr7:37550536:G:A	A	G	0.4075	0.007	0.3766	0.4195	0.018	0.0097	0.0638	0	7.057	11	0.7944	440683	39106	401577	chr7	37550536	7	7	37550536	37550536	1	1	0.4075	359157	0.0429	7	37550536	*	rs2033045	R	37590139	rs2033045	A	G	0.3963	0.0092	0.0017	1.3e-07	688411	37590139	37550536	7	37550536	7	37550536	*	R	1.85567	5.41176
chr7:37550770:G:A	A	G	0.3643	0.0088	0.3327	0.3813	0.0277	0.0099	0.004969	0	9.503	11	0.5756	440683	39106	401577	chr7	37550770	7	7	37550770	37550770	1	1	0.3643	321082	0.0486	7	37550770	*	rs1863238	R	37590373	rs1863238	A	G	0.3541	0.0092	0.0018	2.3e-07	688833	37590373	37550770	7	37550770	7	37550770	*	R	2.79798	5.11111
chr7:37552162:G:A	A	G	0.3647	0.009	0.3331	0.3825	0.0283	0.0099	0.004106	0	9.603	11	0.5664	440683	39106	401577	chr7	37552162	7	7	37552162	37552162	1	1	0.3647	321434	0.0494	7	37552162	*	rs4723667	R	37591765	rs4723667	A	G	0.3546	0.0093	0.0018	2.9e-07	683081	37591765	37552162	7	37552162	7	37552162	*	R	2.85859	5.16667
chr7:37552365:G:A	A	G	0.4094	0.0071	0.3766	0.4194	0.0176	0.0096	0.06757	0	6.924	11	0.8052	440683	39106	401577	chr7	37552365	7	7	37552365	37552365	1	1	0.4094	360831	0.0428	7	37552365	*	rs6462772	R	37591968	rs6462772	A	G	0.3969	0.0092	0.0017	1.4e-07	688516	37591968	37552365	7	37552365	7	37552365	*	R	1.83333	5.41176
chr7:37552628:G:T	T	G	0.3661	0.0097	0.3357	0.3861	0.0272	0.0099	0.005747	0	9.403	11	0.5848	440683	39106	401577	chr7	37552628	7	7	37552628	37552628	1	1	0.3661	322668	0.0504	7	37552628	*	rs6971768	K	37592231	rs6971768	T	G	0.3552	0.0092	0.0018	2.6e-07	689087	37592231	37552628	7	37552628	7	37552628	*	K	2.74747	5.11111
chr7:37553951:T:A	A	T	0.4074	0.0071	0.3767	0.4195	0.0176	0.0097	0.06914	0	7.021	11	0.7974	440683	39106	401577	chr7	37553951	7	7	37553951	37553951	1	1	0.4074	359069	0.0428	7	37553951	*	rs2392504	W	37593554	rs2392504	A	T	0.3962	0.0092	0.0017	1.4e-07	688522	37593554	37553951	7	37553951	7	37553951	*	W	1.81443	5.41176
chr7:37555257:A:G	A	G	0.6976	0.0085	0.6818	0.7285	-0.0239	0.0103	0.0211	0	6.862	11	0.8101	440683	39106	401577	chr7	37555257	7	7	37555257	37555257	1	1	0.3024	266525	0.0467	7	37555257	*	rs11770352	R	37594860	rs11770352	A	G	0.7077	-0.0087	0.0019	4.2e-06	689063	37594860	37555257	7	37555257	7	37555257	*	R	-2.32039	-4.57895
chr7:37557316:T:C	T	C	0.6974	0.0087	0.6815	0.7285	-0.0243	0.0103	0.01897	0	6.689	11	0.8237	440683	39106	401577	chr7	37557316	7	7	37557316	37557316	1	1	0.3026	266701	0.047	7	37557316	*	rs6980232	Y	37596919	rs6980232	T	C	0.7067	-0.0085	0.0019	9.6e-06	687485	37596919	37557316	7	37557316	7	37557316	*	Y	-2.35922	-4.47368
chr7:37557579:T:C	T	C	0.599	0.0096	0.5802	0.6381	-0.0266	0.0097	0.006177	2.7	11.302	11	0.4183	440683	39106	401577	chr7	37557579	7	7	37557579	37557579	1	1	0.401	353428	0.0579	7	37557579	*	rs6942621	Y	37597182	rs6942621	T	C	0.6063	-0.0086	0.0018	1.2e-06	684500	37597182	37557579	7	37557579	7	37557579	*	Y	-2.74227	-4.77778
chr7:37559099:G:C	C	G	0.5069	0.0072	0.4799	0.5227	0.0314	0.0095	0.0009438	0	8.393	11	0.6777	440683	39106	401577	chr7	37559099	7	7	37559099	37559099	1	1	0.4931	434602	0.0428	7	37559099	*	rs1425126	S	37598702	rs1425126	C	G	0.4968	0.0087	0.0017	3.8e-07	691272	37598702	37559099	7	37559099	7	37559099	*	S	3.30526	5.11765
chr7:37559781:A:T	A	T	0.5362	0.006	0.5169	0.5641	-0.0407	0.0095	1.877e-05	0	9.983	11	0.532	440683	39106	401577	chr7	37559781	7	7	37559781	37559781	1	1	0.4638	408778	0.0472	7	37559781	*	rs11769967	W	37599384	rs11769967	A	T	0.5457	-0.0084	0.0017	1e-06	691506	37599384	37559781	7	37559781	7	37559781	*	W	-4.28421	-4.94118
chr7:37561943:C:T	T	C	0.3758	0.0067	0.3515	0.4008	0.032	0.0098	0.001145	0	7.148	11	0.787	440683	39106	401577	chr7	37561943	7	7	37561943	37561943	1	1	0.3758	331217	0.0493	7	37561943	*	rs2033043	Y	37601546	rs2033043	T	C	0.3696	0.0081	0.0018	4.8e-06	689899	37601546	37561943	7	37561943	7	37561943	*	Y	3.26531	4.5
chr7:37562295:G:A	A	G	0.4629	0.0056	0.4372	0.4819	0.0397	0.0095	2.923e-05	0	8.689	11	0.6506	440683	39106	401577	chr7	37562295	7	7	37562295	37562295	1	1	0.4629	407984	0.0447	7	37562295	*	rs918980	R	37601898	rs918980	A	G	0.4546	0.0083	0.0017	1.3e-06	690623	37601898	37562295	7	37562295	7	37562295	*	R	4.17895	4.88235
chr7:37563470:T:C	T	C	0.5344	0.0066	0.5178	0.5628	-0.0396	0.0095	2.778e-05	0	8.591	11	0.6596	440683	39106	401577	chr7	37563470	7	7	37563470	37563470	1	1	0.4656	410364	0.045	7	37563470	*	rs6462776	Y	37603073	rs6462776	T	C	0.5452	-0.0082	0.0017	1.8e-06	691931	37603073	37563470	7	37563470	7	37563470	*	Y	-4.16842	-4.82353
chr7:37563569:T:C	T	C	0.4958	0.0077	0.4783	0.5218	-0.0316	0.0095	0.0008771	0	6.848	11	0.8113	440683	39106	401577	chr7	37563569	7	7	37563569	37563569	1	1	0.4958	436981	0.0435	7	37563569	*	rs4720251	H	37603172	rs4720251	T	C	0.5039	-0.0085	0.0017	6.7e-07	691773	37603172	37563569	7	37563569	7	37563569	*	H	-3.32632	-5
chr7:37563793:A:G	A	G	0.5385	0.0059	0.5184	0.5655	-0.041	0.0095	1.636e-05	0	8.731	11	0.6467	440683	39106	401577	chr7	37563793	7	7	37563793	37563793	1	1	0.4615	406750	0.0471	7	37563793	*	rs1349322	R	37603396	rs1349322	A	G	0.5457	-0.0081	0.0017	2.3e-06	691883	37603396	37563793	7	37563793	7	37563793	*	R	-4.31579	-4.76471
chr7:37563921:A:C	A	C	0.5372	0.0055	0.5179	0.5628	-0.0401	0.0095	2.53e-05	0	8.583	11	0.6603	440683	39106	401577	chr7	37563921	7	7	37563921	37563921	1	1	0.4628	407896	0.0449	7	37563921	*	rs2060648	M	37603524	rs2060648	A	C	0.5451	-0.0082	0.0017	1.8e-06	692005	37603524	37563921	7	37563921	7	37563921	*	M	-4.22105	-4.82353
chr7:37564925:C:A	A	C	0.4609	0.0058	0.4339	0.4815	0.0404	0.0095	2.125e-05	0	9.079	11	0.6146	440683	39106	401577	chr7	37564925	7	7	37564925	37564925	1	1	0.4609	406222	0.0476	7	37564925	*	rs10257469	M	37604528	rs10257469	A	C	0.454	0.0081	0.0017	2.5e-06	691390	37604528	37564925	7	37564925	7	37564925	*	M	4.25263	4.76471
chr7:37566876:T:G	T	G	0.5374	0.0056	0.5185	0.5629	-0.0396	0.0095	3.043e-05	0	8.452	11	0.6724	440683	39106	401577	chr7	37566876	7	7	37566876	37566876	1	1	0.4626	407720	0.0444	7	37566876	*	rs1078496	K	37606479	rs1078496	T	G	0.5458	-0.0082	0.0017	2e-06	692605	37606479	37566876	7	37566876	7	37566876	*	K	-4.16842	-4.82353
chr7:37566929:G:A	A	G	0.4624	0.0055	0.4372	0.4815	0.04	0.0095	2.597e-05	0	8.381	11	0.6789	440683	39106	401577	chr7	37566929	7	7	37566929	37566929	1	1	0.4624	407544	0.0443	7	37566929	*	rs1078497	R	37606532	rs1078497	A	G	0.4533	0.0082	0.0017	2e-06	692545	37606532	37566929	7	37566929	7	37566929	*	R	4.21053	4.82353
chr7:37569163:G:A	A	G	0.4619	0.0055	0.437	0.4815	0.0396	0.0095	3.145e-05	0	8.392	11	0.6778	440683	39106	401577	chr7	37569163	7	7	37569163	37569163	1	1	0.4619	407103	0.0445	7	37569163	*	rs4723674	R	37608766	rs4723674	A	G	0.4542	0.0082	0.0017	2.1e-06	692417	37608766	37569163	7	37569163	7	37569163	*	R	4.16842	4.82353
chr7:37569442:C:T	T	C	0.5034	0.0077	0.4779	0.5217	0.0312	0.0095	0.00101	0	6.574	11	0.8325	440683	39106	401577	chr7	37569442	7	7	37569442	37569442	1	1	0.4966	437686	0.0438	7	37569442	*	rs6462777	Y	37609045	rs6462777	T	C	0.4955	0.0086	0.0017	4.8e-07	692125	37609045	37569442	7	37569442	7	37569442	*	Y	3.28421	5.05882
chr7:37570760:C:T	T	C	0.4607	0.0058	0.4342	0.4812	0.0407	0.0095	1.834e-05	0	8.534	11	0.6648	440683	39106	401577	chr7	37570760	7	7	37570760	37570760	1	1	0.4607	406045	0.047	7	37570760	*	rs983394	Y	37610363	rs983394	T	C	0.4536	0.0081	0.0017	2.4e-06	692153	37610363	37570760	7	37570760	7	37570760	*	Y	4.28421	4.76471
chr7:37571045:C:G	C	G	0.6247	0.0066	0.5988	0.6495	-0.0318	0.0098	0.001209	0	7.155	11	0.7864	440683	39106	401577	chr7	37571045	7	7	37571045	37571045	1	1	0.3753	330777	0.0507	7	37571045	*	rs10240043	S	37610648	rs10240043	C	G	0.6307	-0.0081	0.0018	5e-06	690391	37610648	37571045	7	37571045	7	37571045	*	S	-3.2449	-4.5
chr7:37571720:C:A	A	C	0.4621	0.0055	0.437	0.4816	0.0397	0.0095	2.952e-05	0	8.349	11	0.6817	440683	39106	401577	chr7	37571720	7	7	37571720	37571720	1	1	0.4621	407279	0.0446	7	37571720	*	rs4723676	M	37611323	rs4723676	A	C	0.4541	0.0082	0.0017	2e-06	692425	37611323	37571720	7	37571720	7	37571720	*	M	4.17895	4.82353
chr7:37571821:G:A	A	G	0.462	0.0055	0.437	0.4816	0.0397	0.0095	2.959e-05	0	8.366	11	0.6802	440683	39106	401577	chr7	37571821	7	7	37571821	37571821	1	1	0.462	407191	0.0446	7	37571821	*	rs4723677	R	37611424	rs4723677	A	G	0.4529	0.0082	0.0017	2e-06	692424	37611424	37571821	7	37571821	7	37571821	*	R	4.17895	4.82353
chr7:37572704:A:G	A	G	0.4941	0.0089	0.4776	0.5219	-0.0315	0.0095	0.0008695	0	6.389	11	0.8462	440683	39106	401577	chr7	37572704	7	7	37572704	37572704	1	1	0.4941	435483	0.0443	7	37572704	*	rs6957814	R	37612307	rs6957814	A	G	0.5064	-0.0086	0.0017	5.3e-07	692241	37612307	37572704	7	37572704	7	37572704	*	R	-3.31579	-5.05882
chr7:37572742:T:C	T	C	0.3207	0.0086	0.3099	0.3802	-0.0516	0.0102	4.361e-07	0	8.236	11	0.692	440683	39106	401577	chr7	37572742	7	7	37572742	37572742	1	1	0.3207	282654	0.0703	7	37572742	*	rs6978014	Y	37612345	rs6978014	T	C	0.3253	-0.0095	0.0018	2.9e-07	692578	37612345	37572742	7	37572742	7	37572742	*	Y	-5.05882	-5.27778
chr7:37573754:T:C	T	C	0.538	0.0054	0.5183	0.5629	-0.0397	0.0095	2.949e-05	0	8.314	11	0.685	440683	39106	401577	chr7	37573754	7	7	37573754	37573754	1	1	0.462	407191	0.0446	7	37573754	*	rs7779166	Y	37613357	rs7779166	T	C	0.5458	-0.0081	0.0017	2.2e-06	692460	37613357	37573754	7	37573754	7	37573754	*	Y	-4.17895	-4.76471
chr7:37574662:G:C	C	G	0.4621	0.0054	0.4371	0.4817	0.0399	0.0095	2.773e-05	0	8.312	11	0.6851	440683	39106	401577	chr7	37574662	7	7	37574662	37574662	1	1	0.4621	407279	0.0446	7	37574662	*	rs10256450	S	37614265	rs10256450	C	G	0.4535	0.0082	0.0017	2e-06	692225	37614265	37574662	7	37574662	7	37574662	*	S	4.2	4.82353
chr7:37577480:C:T	T	C	0.3761	0.0063	0.3508	0.4014	0.0321	0.0098	0.001078	0	7.14	11	0.7876	440683	39106	401577	chr7	37577480	7	7	37577480	37577480	1	1	0.3761	331482	0.0506	7	37577480	*	rs890111	Y	37617083	rs890111	T	C	0.3693	0.008	0.0017	1.7e-06	793192	37617083	37577480	7	37577480	7	37577480	*	Y	3.27551	4.70588
chr7:37579016:G:A	A	G	0.8235	0.0106	0.7396	0.8329	0.055	0.0128	1.805e-05	0	7.709	11	0.7391	440683	39106	401577	chr7	37579016	7	7	37579016	37579016	1	1	0.1765	155561	0.0933	7	37579016	*	rs1346020	R	37618619	rs1346020	A	G	0.8254	0.0083	0.0023	0.00028	690706	37618619	37579016	7	37579016	7	37579016	*	R	4.29688	3.6087
chr7:37579541:T:C	T	C	0.539	0.0058	0.5187	0.5658	-0.0409	0.0095	1.711e-05	0	8.452	11	0.6723	440683	39106	401577	chr7	37579541	7	7	37579541	37579541	1	1	0.461	406310	0.0471	7	37579541	*	rs10270490	Y	37619144	rs10270490	T	C	0.5463	-0.0083	0.0017	1.5e-06	690331	37619144	37579541	7	37579541	7	37579541	*	Y	-4.30526	-4.88235
chr7:37580319:T:C	T	C	0.3216	0.0086	0.309	0.3801	-0.0516	0.0102	4.688e-07	0	8.543	11	0.664	440683	39106	401577	chr7	37580319	7	7	37580319	37580319	1	1	0.3216	283447	0.0711	7	37580319	*	rs17265593	Y	37619922	rs17265593	T	C	0.3261	-0.0095	0.0018	3e-07	691907	37619922	37580319	7	37580319	7	37580319	*	Y	-5.05882	-5.27778
chr7:37581456:C:A	A	C	0.5018	0.0083	0.4751	0.5204	0.0327	0.0095	0.0005922	0	6.213	11	0.8588	440683	39106	401577	chr7	37581456	7	7	37581456	37581456	1	1	0.4982	439097	0.0453	7	37581456	*	rs10262973	M	37621059	rs10262973	A	C	0.4951	0.0086	0.0017	5.8e-07	691190	37621059	37581456	7	37581456	7	37581456	*	M	3.44211	5.05882
chr7:37585468:A:T	A	T	0.3216	0.0085	0.3098	0.3802	-0.0513	0.0102	5.484e-07	0	8.195	11	0.6957	440683	39106	401577	chr7	37585468	7	7	37585468	37585468	1	1	0.3216	283447	0.0704	7	37585468	*	rs4723678	W	37625071	rs4723678	A	T	0.3254	-0.0093	0.0018	4.3e-07	691272	37625071	37585468	7	37585468	7	37585468	*	W	-5.02941	-5.16667
chr7:37587813:A:C	A	C	0.6009	0.0065	0.577	0.6283	-0.0356	0.0097	0.000246	0	5.407	11	0.9099	440683	39106	401577	chr7	37587813	7	7	37587813	37587813	1	1	0.3991	351753	0.0513	7	37587813	*	rs11768323	M	37627416	rs11768323	A	C	0.6079	-0.0071	0.0018	5.2e-05	690325	37627416	37587813	7	37587813	7	37587813	*	M	-3.6701	-3.94444
chr7:37623892:G:A	A	G	0.3115	0.0084	0.2832	0.3331	0.0347	0.0103	0.0007862	0	4.291	11	0.9606	440683	39106	401577	chr7	37623892	7	7	37623892	37623892	1	1	0.3115	274546	0.0499	7	37623892	*	rs10232731	R	37663495	rs10232731	A	G	0.3105	0.0073	0.0019	9.5e-05	688483	37663495	37623892	7	37623892	7	37623892	*	R	3.36893	3.84211
chr7:37624399:G:A	A	G	0.3778	0.0059	0.3542	0.3972	0.0399	0.0098	4.884e-05	0	5.669	11	0.8945	440683	39106	401577	chr7	37624399	7	7	37624399	37624399	1	1	0.3778	332980	0.043	7	37624399	*	rs1450188	R	37664002	rs1450188	A	G	0.3718	0.0079	0.0018	7.7e-06	690874	37664002	37624399	7	37624399	7	37624399	*	R	4.07143	4.38889
chr7:37626246:G:A	A	G	0.6668	0.0081	0.6113	0.6795	0.0526	0.0102	2.319e-07	0	7.62	11	0.7469	440683	39106	401577	chr7	37626246	7	7	37626246	37626246	1	1	0.3332	293671	0.0682	7	37626246	*	rs2597279	R	37665849	rs2597279	A	G	0.6625	0.0095	0.0018	2e-07	690606	37665849	37626246	7	37626246	7	37626246	*	R	5.15686	5.27778
chr7:37626270:A:C	A	C	0.6195	0.0052	0.6024	0.6456	-0.0378	0.0098	0.0001177	0	5.847	11	0.8834	440683	39106	401577	chr7	37626270	7	7	37626270	37626270	1	1	0.3805	335360	0.0432	7	37626270	*	rs6952993	M	37665873	rs6952993	A	C	0.6278	-0.0079	0.0018	8.6e-06	690878	37665873	37626270	7	37626270	7	37626270	*	M	-3.85714	-4.38889
chr7:37626739:T:A	A	T	0.38	0.0052	0.3545	0.3976	0.0384	0.0098	8.987e-05	0	5.891	11	0.8805	440683	39106	401577	chr7	37626739	7	7	37626739	37626739	1	1	0.38	334919	0.0431	7	37626739	*	rs4723683	W	37666342	rs4723683	A	T	0.3721	0.0079	0.0018	7.5e-06	690801	37666342	37626739	7	37626739	7	37626739	*	W	3.91837	4.38889
chr7:37627268:T:G	T	G	0.6194	0.0051	0.6024	0.6455	-0.0378	0.0098	0.0001168	0	6.106	11	0.8662	440683	39106	401577	chr7	37627268	7	7	37627268	37627268	1	1	0.3806	335448	0.0431	7	37627268	*	rs979491	D	37666871	rs979491	T	G	0.6278	-0.0079	0.0018	8.2e-06	690775	37666871	37627268	7	37627268	7	37627268	*	D	-3.85714	-4.38889
chr7:37628471:A:T	A	T	0.3309	0.0078	0.3202	0.385	-0.0522	0.0102	3.195e-07	0	7.585	11	0.75	440683	39106	401577	chr7	37628471	7	7	37628471	37628471	1	1	0.3309	291644	0.0648	7	37628471	*	rs1901068	W	37668074	rs1901068	A	T	0.336	-0.0095	0.0018	2e-07	690348	37668074	37628471	7	37628471	7	37628471	*	W	-5.11765	-5.27778
chr7:37628558:T:G	T	G	0.6194	0.0052	0.6025	0.6456	-0.0375	0.0098	0.000133	0	6.064	11	0.869	440683	39106	401577	chr7	37628558	7	7	37628558	37628558	1	1	0.3806	335448	0.0431	7	37628558	*	rs1597434	K	37668161	rs1597434	T	G	0.6278	-0.0082	0.0019	1.9e-05	527230	37668161	37628558	7	37628558	7	37628558	*	K	-3.82653	-4.31579
chr7:37633779:C:T	T	C	0.6666	0.0082	0.6111	0.6795	0.0522	0.0102	2.857e-07	0	7.676	11	0.742	440683	39106	401577	chr7	37633779	7	7	37633779	37633779	1	1	0.3334	293847	0.0684	7	37633779	*	rs2718067	Y	37673382	rs2718067	T	C	0.6624	0.0095	0.0018	2.4e-07	690574	37673382	37633779	7	37633779	7	37633779	*	Y	5.11765	5.27778
chr7:37635105:A:G	A	G	0.3333	0.0082	0.3204	0.3887	-0.0524	0.0102	2.63e-07	0	7.626	11	0.7463	440683	39106	401577	chr7	37635105	7	7	37635105	37635105	1	1	0.3333	293759	0.0683	7	37635105	*	rs2717933	R	37674708	rs2717933	A	G	0.3376	-0.0095	0.002	1.7e-06	528425	37674708	37635105	7	37635105	7	37635105	*	R	-5.13725	-4.75
chr7:37635509:G:C	C	G	0.3799	0.0052	0.3545	0.3973	0.0388	0.0098	7.729e-05	0	5.731	11	0.8907	440683	39106	401577	chr7	37635509	7	7	37635509	37635509	1	1	0.3799	334831	0.0428	7	37635509	*	rs6973488	S	37675112	rs6973488	C	G	0.3722	0.0079	0.0018	8.2e-06	690583	37675112	37635509	7	37635509	7	37635509	*	S	3.95918	4.38889
chr7:37635969:A:C	A	C	0.6159	0.0055	0.5994	0.6427	-0.037	0.0098	0.0001558	0	5.546	11	0.9019	440683	39106	401577	chr7	37635969	7	7	37635969	37635969	1	1	0.3841	338533	0.0433	7	37635969	*	rs6462780	M	37675572	rs6462780	A	C	0.6245	-0.0078	0.0018	1.1e-05	690656	37675572	37635969	7	37635969	7	37635969	*	M	-3.77551	-4.33333
chr7:37636225:T:C	T	C	0.6195	0.0052	0.6028	0.6456	-0.0379	0.0098	0.0001133	0	5.972	11	0.8752	440683	39106	401577	chr7	37636225	7	7	37636225	37636225	1	1	0.3805	335360	0.0428	7	37636225	*	rs6462781	Y	37675828	rs6462781	T	C	0.6277	-0.0078	0.0018	1.2e-05	690744	37675828	37636225	7	37636225	7	37636225	*	Y	-3.86735	-4.33333
chr7:37643755:G:A	A	G	0.3784	0.0056	0.3542	0.3966	0.0397	0.0098	5.231e-05	0	5.162	11	0.9231	440683	39106	401577	chr7	37643755	7	7	37643755	37643755	1	1	0.3784	333509	0.0424	7	37643755	*	rs10271787	R	37683358	rs10271787	A	G	0.373	0.0079	0.0018	8.9e-06	691102	37683358	37643755	7	37643755	7	37643755	*	R	4.05102	4.38889
chr7:37644584:C:T	T	C	0.3784	0.0056	0.3545	0.3966	0.0397	0.0098	5.345e-05	0	5.163	11	0.923	440683	39106	401577	chr7	37644584	7	7	37644584	37644584	1	1	0.3784	333509	0.0421	7	37644584	*	rs11772261	Y	37684187	rs11772261	T	C	0.3701	0.0079	0.0018	7.3e-06	691037	37684187	37644584	7	37644584	7	37644584	*	Y	4.05102	4.38889
chr7:37644849:C:A	A	C	0.3784	0.0056	0.3542	0.3965	0.0396	0.0098	5.495e-05	0	5.158	11	0.9233	440683	39106	401577	chr7	37644849	7	7	37644849	37644849	1	1	0.3784	333509	0.0423	7	37644849	*	rs1450180	M	37684452	rs1450180	A	C	0.3701	0.0079	0.0018	9.3e-06	691108	37684452	37644849	7	37644849	7	37644849	*	M	4.04082	4.38889
chr7:37645068:C:T	T	C	0.3808	0.0051	0.3547	0.397	0.0377	0.0098	0.0001201	0	5.418	11	0.9092	440683	39106	401577	chr7	37645068	7	7	37645068	37645068	1	1	0.3808	335624	0.0423	7	37645068	*	rs10276163	Y	37684671	rs10276163	T	C	0.3724	0.0078	0.0018	1.1e-05	691106	37684671	37645068	7	37645068	7	37645068	*	Y	3.84694	4.33333
chr7:37645874:C:T	T	C	0.3845	0.0055	0.3572	0.4005	0.0371	0.0098	0.000146	0	4.983	11	0.932	440683	39106	401577	chr7	37645874	7	7	37645874	37645874	1	1	0.3845	338885	0.0433	7	37645874	*	rs4720256	Y	37685477	rs4720256	T	C	0.375	0.0077	0.0018	1.4e-05	690860	37685477	37645874	7	37645874	7	37645874	*	Y	3.78571	4.27778
chr7:37648102:A:G	A	G	0.6746	0.0065	0.6339	0.6976	0.0515	0.0102	4.132e-07	0	8.072	11	0.7068	440683	39106	401577	chr7	37648102	7	7	37648102	37648102	1	1	0.3254	286796	0.0637	7	37648102	*	rs2718071	R	37687705	rs2718071	A	G	0.6624	0.0095	0.0018	2.4e-07	690794	37687705	37648102	7	37648102	7	37648102	*	R	5.04902	5.27778
chr7:37649567:C:T	T	C	0.667	0.0081	0.6115	0.6803	0.0517	0.0102	3.729e-07	0	7.567	11	0.7515	440683	39106	401577	chr7	37649567	7	7	37649567	37649567	1	1	0.333	293495	0.0688	7	37649567	*	rs2718073	Y	37689170	rs2718073	T	C	0.6621	0.0095	0.0018	2e-07	690970	37689170	37649567	7	37649567	7	37649567	*	Y	5.06863	5.27778
chr7:37650904:C:A	A	C	0.6635	0.0079	0.6079	0.6747	0.0521	0.0101	2.851e-07	0	7.57	11	0.7512	440683	39106	401577	chr7	37650904	7	7	37650904	37650904	1	1	0.3365	296580	0.0668	7	37650904	*	rs2597283	M	37690507	rs2597283	A	C	0.6586	0.0096	0.0018	1.5e-07	691283	37690507	37650904	7	37650904	7	37650904	*	M	5.15842	5.33333
chr7:37656669:C:T	T	C	0.3532	0.0075	0.3299	0.3694	0.0348	0.01	0.0004785	0	4.659	11	0.9465	440683	39106	401577	chr7	37656669	7	7	37656669	37656669	1	1	0.3532	311298	0.0395	7	37656669	*	rs3906960	Y	37696272	rs3906960	T	C	0.3406	0.0064	0.0018	0.00038	691913	37696272	37656669	7	37656669	7	37656669	*	Y	3.48	3.55556
chr7:37657412:A:G	A	G	0.3333	0.0083	0.3194	0.3874	-0.0515	0.0102	4.154e-07	0	7.381	11	0.7674	440683	39106	401577	chr7	37657412	7	7	37657412	37657412	1	1	0.3333	293759	0.068	7	37657412	*	rs2597284	R	37697015	rs2597284	A	G	0.339	-0.0093	0.0018	3.6e-07	691085	37697015	37657412	7	37657412	7	37657412	*	R	-5.04902	-5.16667
chr7:37659238:A:T	A	T	0.3364	0.0079	0.3257	0.391	-0.052	0.0101	3.027e-07	0	7.526	11	0.755	440683	39106	401577	chr7	37659238	7	7	37659238	37659238	1	1	0.3364	296492	0.0653	7	37659238	*	rs2597286	W	37698841	rs2597286	A	T	0.3403	-0.0096	0.0018	1.4e-07	691917	37698841	37659238	7	37659238	7	37659238	*	W	-5.14851	-5.33333
chr7:37664213:G:T	T	G	0.3539	0.0075	0.3297	0.3705	0.0353	0.01	0.0004055	0	4.905	11	0.9357	440683	39106	401577	chr7	37664213	7	7	37664213	37664213	1	1	0.3539	311915	0.0408	7	37664213	*	rs4723692	K	37703816	rs4723692	T	G	0.341	0.0064	0.0018	0.00036	692070	37703816	37664213	7	37664213	7	37664213	*	K	3.53	3.55556
chr7:37668104:T:C	T	C	0.3329	0.0082	0.3197	0.3868	-0.0514	0.0102	4.356e-07	0	7.721	11	0.738	440683	39106	401577	chr7	37668104	7	7	37668104	37668104	1	1	0.3329	293407	0.0671	7	37668104	*	rs2718077	Y	37707707	rs2718077	T	C	0.3389	-0.0095	0.0018	1.9e-07	691843	37707707	37668104	7	37668104	7	37668104	*	Y	-5.03922	-5.27778
chr7:37671922:T:C	T	C	0.332	0.0081	0.3192	0.3867	-0.0507	0.0102	5.986e-07	0	7.753	11	0.7352	440683	39106	401577	chr7	37671922	7	7	37671922	37671922	1	1	0.332	292614	0.0675	7	37671922	*	rs2718079	Y	37711525	rs2718079	T	C	0.3379	-0.0096	0.0018	1.8e-07	691696	37711525	37671922	7	37671922	7	37671922	*	Y	-4.97059	-5.33333
chr7:37674701:C:T	T	C	0.6681	0.0052	0.6344	0.6801	0.0509	0.0102	5.43e-07	0	7.86	11	0.7258	440683	39106	401577	chr7	37674701	7	7	37674701	37674701	1	1	0.3319	292525	0.0457	7	37674701	*	rs2717926	Y	37714304	rs2717926	T	C	0.6624	0.0097	0.0017	2.6e-08	794691	37714304	37674701	7	37674701	7	37674701	*	Y	4.9902	5.70588
chr7:37676905:A:G	A	G	0.6459	0.0075	0.6294	0.6702	-0.035	0.01	0.0004357	0	4.764	11	0.9421	440683	39106	401577	chr7	37676905	7	7	37676905	37676905	1	1	0.3541	312092	0.0408	7	37676905	*	rs3906962	R	37716508	rs3906962	A	G	0.6593	-0.0063	0.0018	0.00047	691975	37716508	37676905	7	37676905	7	37676905	*	R	-3.5	-3.5
chr7:37680072:T:C	T	C	0.3295	0.008	0.3193	0.3829	-0.0513	0.0102	4.891e-07	0	7.486	11	0.7584	440683	39106	401577	chr7	37680072	7	7	37680072	37680072	1	1	0.3295	290410	0.0636	7	37680072	*	rs2597268	Y	37719675	rs2597268	T	C	0.3359	-0.0095	0.0018	2.3e-07	691552	37719675	37680072	7	37680072	7	37680072	*	Y	-5.02941	-5.27778
chr7:37683146:A:G	A	G	0.6425	0.0083	0.629	0.6694	-0.0332	0.0099	0.0008295	0	5.159	11	0.9232	440683	39106	401577	chr7	37683146	7	7	37683146	37683146	1	1	0.3575	315088	0.0404	7	37683146	*	rs1450187	R	37722749	rs1450187	A	G	0.6584	-0.0065	0.0018	0.00031	692168	37722749	37683146	7	37683146	7	37683146	*	R	-3.35354	-3.61111
chr7:37683810:A:C	A	C	0.33	0.0084	0.3192	0.3864	-0.0514	0.0101	4.011e-07	0	7.723	11	0.7379	440683	39106	401577	chr7	37683810	7	7	37683810	37683810	1	1	0.33	290851	0.0672	7	37683810	*	rs2597277	M	37723413	rs2597277	A	C	0.3402	-0.0097	0.0018	1.3e-07	691594	37723413	37683810	7	37683810	7	37683810	*	M	-5.08911	-5.38889
chr7:37701701:A:G	A	G	0.5434	0.0108	0.5101	0.5679	-0.0221	0.0096	0.02098	0	6.607	11	0.8299	440683	39106	401577	chr7	37701701	7	7	37701701	37701701	1	1	0.4566	402432	0.0578	7	37701701	*	rs11764256	R	37741303	rs11764256	A	G	0.5541	-0.0066	0.0017	0.00013	688729	37741303	37701701	7	37701701	7	37701701	*	R	-2.30208	-3.88235
chr7:37701717:C:T	T	C	0.4563	0.0107	0.4322	0.4897	0.022	0.0096	0.02128	0	6.424	11	0.8437	440683	39106	401577	chr7	37701717	7	7	37701717	37701717	1	1	0.4563	402167	0.0575	7	37701717	*	rs11771135	Y	37741319	rs11771135	T	C	0.4471	0.0066	0.0017	0.00013	688695	37741319	37701717	7	37701717	7	37701717	*	Y	2.29167	3.88235
chr7:37706967:C:T	T	C	0.454	0.0116	0.4301	0.4893	0.0232	0.0096	0.01528	0	5.685	11	0.8935	440683	39106	401577	chr7	37706967	7	7	37706967	37706967	1	1	0.454	400140	0.0592	7	37706967	*	rs2392510	Y	37746569	rs2392510	T	C	0.4443	0.0066	0.0017	0.00013	687615	37746569	37706967	7	37706967	7	37706967	*	Y	2.41667	3.88235
chr7:37709162:G:A	A	G	0.6432	0.0093	0.587	0.6638	0.0387	0.01	0.0001059	0	5.525	11	0.9031	440683	39106	401577	chr7	37709162	7	7	37709162	37709162	1	1	0.3568	314471	0.0768	7	37709162	*	rs2709106	R	37748764	rs2709106	A	G	0.6345	0.0064	0.0018	0.00039	682005	37748764	37709162	7	37709162	7	37709162	*	R	3.87	3.55556
chr7:37712865:A:G	A	G	0.2961	0.0096	0.2769	0.3509	-0.0462	0.0105	1.013e-05	0	4.177	11	0.9644	440683	39106	401577	chr7	37712865	7	7	37712865	37712865	1	1	0.2961	260972	0.074	7	37712865	*	rs2597274	R	37752467	rs2597274	A	G	0.2975	-0.0075	0.0019	7.8e-05	685996	37752467	37712865	7	37712865	7	37712865	*	R	-4.4	-3.94737
chr7:37714274:T:C	T	C	0.2968	0.0096	0.2778	0.3521	-0.0463	0.0104	8.925e-06	0	3.944	11	0.9715	440683	39106	401577	chr7	37714274	7	7	37714274	37714274	1	1	0.2968	261589	0.0743	7	37714274	*	rs1450181	Y	37753876	rs1450181	T	C	0.3057	-0.0076	0.0019	5.9e-05	685297	37753876	37714274	7	37714274	7	37714274	*	Y	-4.45192	-4
chr7:37716782:A:G	A	G	0.2898	0.0103	0.2708	0.3439	-0.0449	0.0105	1.859e-05	0	5.796	11	0.8866	440683	39106	401577	chr7	37716782	7	7	37716782	37716782	1	1	0.2898	255420	0.0731	7	37716782	*	rs1450177	R	37756384	rs1450177	A	G	0.2935	-0.0078	0.0019	4.6e-05	686677	37756384	37716782	7	37716782	7	37716782	*	R	-4.27619	-4.10526
chr7:37716926:T:C	T	C	0.2896	0.0103	0.2708	0.3434	-0.0447	0.0105	2.046e-05	0	5.736	11	0.8904	440683	39106	401577	chr7	37716926	7	7	37716926	37716926	1	1	0.2896	255244	0.0726	7	37716926	*	rs1450176	Y	37756528	rs1450176	T	C	0.2934	-0.0078	0.0019	4.3e-05	686697	37756528	37716926	7	37716926	7	37716926	*	Y	-4.25714	-4.10526
chr7:37717614:T:C	T	C	0.2848	0.0109	0.2662	0.3399	-0.0445	0.0105	2.28e-05	0	5.103	11	0.9261	440683	39106	401577	chr7	37717614	7	7	37717614	37717614	1	1	0.2848	251013	0.0737	7	37717614	*	rs2709105	Y	37757216	rs2709105	T	C	0.2893	-0.0073	0.0019	0.00013	686721	37757216	37717614	7	37717614	7	37717614	*	Y	-4.2381	-3.84211
chr7:37718585:G:A	A	G	0.6989	0.0115	0.6507	0.7159	0.049	0.0104	2.343e-06	0	6.583	11	0.8318	440683	39106	401577	chr7	37718585	7	7	37718585	37718585	1	1	0.3011	265379	0.0652	7	37718585	*	rs1562767	R	37758187	rs1562767	A	G	0.6967	0.0078	0.0019	3.6e-05	686942	37758187	37718585	7	37718585	7	37718585	*	R	4.71154	4.10526
chr7:37720108:C:G	C	G	0.299	0.0111	0.2846	0.3478	-0.0502	0.0104	1.398e-06	0	6.079	11	0.868	440683	39106	401577	chr7	37720108	7	7	37720108	37720108	1	1	0.299	263528	0.0632	7	37720108	*	rs2597272	S	37759710	rs2597272	C	G	0.3019	-0.0079	0.0019	2.7e-05	681153	37759710	37720108	7	37720108	7	37720108	*	S	-4.82692	-4.15789
chr7:37722412:A:G	A	G	0.2987	0.0111	0.2845	0.3474	-0.0505	0.0104	1.197e-06	0	6.278	11	0.8542	440683	39106	401577	chr7	37722412	7	7	37722412	37722412	1	1	0.2987	263264	0.0629	7	37722412	*	rs2597270	R	37762014	rs2597270	A	G	0.3019	-0.0078	0.0019	3.7e-05	687036	37762014	37722412	7	37722412	7	37722412	*	R	-4.85577	-4.10526
chr7:37723208:A:G	A	G	0.2986	0.0111	0.2842	0.3474	-0.0502	0.0104	1.389e-06	0	5.97	11	0.8754	440683	39106	401577	chr7	37723208	7	7	37723208	37723208	1	1	0.2986	263176	0.0632	7	37723208	*	rs2709104	R	37762810	rs2709104	A	G	0.3019	-0.0078	0.0019	3.8e-05	687053	37762810	37723208	7	37723208	7	37723208	*	R	-4.82692	-4.10526
chr7:37735686:T:A	A	T	0.2863	0.0095	0.2539	0.3124	-0.0458	0.0105	1.268e-05	0	3.416	11	0.984	440683	39106	401577	chr7	37735686	7	7	37735686	37735686	1	1	0.2863	252335	0.0585	7	37735686	*	rs2718036	W	37775288	rs2718036	A	T	0.2923	-0.0069	0.0019	0.00032	686288	37775288	37735686	7	37735686	7	37735686	*	W	-4.3619	-3.63158
chr7:37738244:G:C	C	G	0.2864	0.0095	0.2539	0.3124	-0.0461	0.0105	1.107e-05	0	3.357	11	0.9851	440683	39106	401577	chr7	37738244	7	7	37738244	37738244	1	1	0.2864	252423	0.0585	7	37738244	*	rs2718037	V	37777846	rs2718037	C	G	0.2922	-0.0069	0.0019	0.00029	686326	37777846	37738244	7	37738244	7	37738244	*	V	-4.39048	-3.63158
chr7:37743740:G:C	C	G	0.299	0.0107	0.2613	0.3265	-0.0517	0.0104	6.074e-07	0	4.492	11	0.9532	440683	39106	401577	chr7	37743740	7	7	37743740	37743740	1	1	0.299	263528	0.0652	7	37743740	*	rs2718040	B	37783342	rs2718040	C	G	0.305	-0.0074	0.0019	0.0001	680975	37783342	37743740	7	37743740	7	37743740	*	B	-4.97115	-3.89474
chr7:37744342:A:G	A	G	0.7008	0.011	0.6737	0.7387	0.052	0.0104	5.254e-07	0	4.327	11	0.9593	440683	39106	401577	chr7	37744342	7	7	37744342	37744342	1	1	0.2992	263705	0.065	7	37744342	*	rs2718041	R	37783944	rs2718041	A	G	0.6952	0.0072	0.0019	0.00013	686838	37783944	37744342	7	37744342	7	37744342	*	R	5	3.78947
chr7:37748205:A:G	A	G	0.7009	0.0107	0.6746	0.7387	0.052	0.0104	5.254e-07	0	4.116	11	0.9664	440683	39106	401577	chr7	37748205	7	7	37748205	37748205	1	1	0.2991	263617	0.0641	7	37748205	*	rs2709117	R	37787807	rs2709117	A	G	0.6936	0.0073	0.0019	0.00012	687304	37787807	37748205	7	37748205	7	37748205	*	R	5	3.84211
chr7:37856656:A:G	A	G	0.3051	0.0084	0.2853	0.376	-0.0594	0.0104	1.049e-08	0	3.539	11	0.9815	440683	39106	401577	chr7	37856656	7	7	37856656	37856656	1	1	0.3051	268905	0.0907	7	37856656	*	rs921396	R	37896258	rs921396	A	G	0.3056	-0.0036	0.0019	0.058	690947	37896258	37856656	7	37856656	7	37856656	*	R	-5.71154	-1.89474
chr7:37857596:A:C	A	C	0.3055	0.0082	0.2852	0.3761	-0.0597	0.0104	8.963e-09	0	3.503	11	0.9823	440683	39106	401577	chr7	37857596	7	7	37857596	37857596	1	1	0.3055	269257	0.0909	7	37857596	*	rs6954013	H	37897198	rs6954013	A	C	0.3056	-0.0032	0.002	0.12	673036	37897198	37857596	7	37857596	7	37857596	*	H	-5.74038	-1.6
chr7:38445523:G:A	A	G	0.243	0.0151	0.2085	0.2687	0.0115	0.011	0.2995	0	7.729	11	0.7373	440683	39106	401577	chr7	38445523	7	7	38445523	38445523	1	1	0.243	214172	0.0602	7	38445523	*	rs10238666	R	38485123	rs10238666	A	G	0.2413	-0.0071	0.002	0.00046	681040	38485123	38445523	7	38445523	7	38445523	*	R	1.04545	-3.55
chr7:38942427:T:C	T	C	0.8022	0.0113	0.779	0.8297	-0.0154	0.0122	0.2047	3.7	11.428	11	0.4081	440683	39106	401577	chr7	38942427	7	7	38942427	38942427	1	1	0.1978	174334	0.0507	7	38942427	*	rs1229051	Y	38982027	rs1229051	T	C	0.8016	-0.0081	0.0022	0.00028	677409	38982027	38942427	7	38942427	7	38942427	*	Y	-1.2623	-3.68182
chr7:38959119:C:T	T	C	0.2846	0.0238	0.2247	0.3313	0.0139	0.0106	0.1904	18.1	13.43	11	0.2662	440683	39106	401577	chr7	38959119	7	7	38959119	38959119	1	1	0.2846	250837	0.1066	7	38959119	*	rs1229056	Y	38998719	rs1229056	T	C	0.2751	0.0073	0.0019	0.00016	688942	38998719	38959119	7	38959119	7	38959119	*	Y	1.31132	3.84211
chr7:38960244:T:C	T	C	0.7636	0.0201	0.7227	0.8137	-0.0135	0.0113	0.231	21.7	14.046	11	0.2305	440683	39106	401577	chr7	38960244	7	7	38960244	38960244	1	1	0.2364	208355	0.091	7	38960244	*	rs1229054	Y	38999844	rs1229054	T	C	0.7716	-0.0088	0.0021	2.2e-05	691496	38999844	38960244	7	38960244	7	38960244	*	Y	-1.19469	-4.19048
chr7:38960487:C:T	T	C	0.2103	0.0161	0.1693	0.2435	0.0191	0.0118	0.1032	15.7	13.044	11	0.2905	440683	39106	401577	chr7	38960487	7	7	38960487	38960487	1	1	0.2103	185351	0.0742	7	38960487	*	rs1229053	Y	39000087	rs1229053	T	C	0.2057	0.0093	0.0022	1.7e-05	691245	39000087	38960487	7	38960487	7	38960487	*	Y	1.61864	4.22727
chr7:38960951:C:T	T	C	0.2367	0.0202	0.1861	0.2773	0.0134	0.0113	0.234	22	14.098	11	0.2276	440683	39106	401577	chr7	38960951	7	7	38960951	38960951	1	1	0.2367	208619	0.0912	7	38960951	*	rs1229052	Y	39000551	rs1229052	T	C	0.2284	0.0087	0.0021	2.7e-05	691936	39000551	38960951	7	38960951	7	38960951	*	Y	1.18584	4.14286
chr7:38962464:A:T	A	T	0.3004	0.027	0.2429	0.3556	0.0121	0.0106	0.254	10	12.216	11	0.3477	440683	39106	401577	chr7	38962464	7	7	38962464	38962464	1	1	0.3004	264762	0.1127	7	38962464	*	rs4446647	W	39002064	rs4446647	A	T	0.287	0.0069	0.0019	0.00037	691246	39002064	38962464	7	38962464	7	38962464	*	W	1.14151	3.63158
chr7:38962956:G:A	A	G	0.6995	0.0271	0.6444	0.757	-0.0119	0.0106	0.2609	11.5	12.434	11	0.3319	440683	39106	401577	chr7	38962956	7	7	38962956	38962956	1	1	0.3005	264850	0.1126	7	38962956	*	rs11761386	R	39002556	rs11761386	A	G	0.719	-0.007	0.0019	0.0003	691837	39002556	38962956	7	38962956	7	38962956	*	R	-1.12264	-3.68421
chr7:38964906:T:A	A	T	0.2106	0.016	0.1694	0.2434	0.0188	0.0117	0.1096	15.9	13.072	11	0.2886	440683	39106	401577	chr7	38964906	7	7	38964906	38964906	1	1	0.2106	185616	0.074	7	38964906	*	rs1229040	W	39004506	rs1229040	A	T	0.2062	0.0089	0.0021	3.3e-05	691838	39004506	38964906	7	38964906	7	38964906	*	W	1.60684	4.2381
chr7:38965302:T:C	T	C	0.3001	0.0274	0.2399	0.3556	0.0119	0.0106	0.2607	13	12.65	11	0.3168	440683	39106	401577	chr7	38965302	7	7	38965302	38965302	1	1	0.3001	264498	0.1157	7	38965302	*	rs1918727	Y	39004902	rs1918727	T	C	0.2817	0.0071	0.0019	0.00026	691762	39004902	38965302	7	38965302	7	38965302	*	Y	1.12264	3.73684
chr7:38966202:A:C	A	C	0.3004	0.027	0.2428	0.3556	0.0119	0.0106	0.2595	11	12.363	11	0.337	440683	39106	401577	chr7	38966202	7	7	38966202	38966202	1	1	0.3004	264762	0.1128	7	38966202	*	rs6949111	M	39005802	rs6949111	A	C	0.2812	0.007	0.0019	0.0003	691495	39005802	38966202	7	38966202	7	38966202	*	M	1.12264	3.68421
chr7:38966783:G:A	A	G	0.6996	0.027	0.6444	0.7572	-0.0118	0.0106	0.2628	11.1	12.373	11	0.3363	440683	39106	401577	chr7	38966783	7	7	38966783	38966783	1	1	0.3004	264762	0.1128	7	38966783	*	rs2392614	R	39006383	rs2392614	A	G	0.7188	-0.0071	0.0019	0.00025	691408	39006383	38966783	7	38966783	7	38966783	*	R	-1.11321	-3.73684
chr7:38966974:A:T	A	T	0.7893	0.0161	0.7561	0.8307	-0.0183	0.0117	0.1187	16	13.098	11	0.287	440683	39106	401577	chr7	38966974	7	7	38966974	38966974	1	1	0.2107	185704	0.0746	7	38966974	*	rs1229034	W	39006574	rs1229034	A	T	0.7938	-0.0089	0.0021	3.1e-05	691703	39006574	38966974	7	38966974	7	38966974	*	W	-1.5641	-4.2381
chr7:38968137:G:A	A	G	0.2556	0.0179	0.204	0.2899	0.0188	0.011	0.08702	16.5	13.18	11	0.2817	440683	39106	401577	chr7	38968137	7	7	38968137	38968137	1	1	0.2556	225277	0.0859	7	38968137	*	rs1229033	R	39007737	rs1229033	A	G	0.2516	0.0074	0.002	0.0002	690948	39007737	38968137	7	38968137	7	38968137	*	R	1.70909	3.7
chr7:38968828:C:T	T	C	0.7011	0.0262	0.6473	0.7577	-0.0111	0.0106	0.2946	19.9	13.735	11	0.248	440683	39106	401577	chr7	38968828	7	7	38968828	38968828	1	1	0.2989	263440	0.1104	7	38968828	*	rs1527955	Y	39008428	rs1527955	T	C	0.719	-0.0071	0.0019	0.00027	691261	39008428	38968828	7	38968828	7	38968828	*	Y	-1.04717	-3.73684
chr7:38968925:T:C	T	C	0.7891	0.0162	0.7559	0.83	-0.0181	0.0117	0.1228	16.7	13.199	11	0.2805	440683	39106	401577	chr7	38968925	7	7	38968925	38968925	1	1	0.2109	185880	0.0741	7	38968925	*	rs1229032	Y	39008525	rs1229032	T	C	0.7936	-0.0087	0.0021	4.4e-05	692519	39008525	38968925	7	38968925	7	38968925	*	Y	-1.54701	-4.14286
chr7:38969707:C:T	T	C	0.209	0.0148	0.1684	0.2383	0.0203	0.0118	0.0837	14	12.797	11	0.3068	440683	39106	401577	chr7	38969707	7	7	38969707	38969707	1	1	0.209	184205	0.0699	7	38969707	*	rs1229030	Y	39009307	rs1229030	T	C	0.2056	0.009	0.0021	2.8e-05	692089	39009307	38969707	7	38969707	7	38969707	*	Y	1.72034	4.28571
chr7:38976055:A:T	A	T	0.7893	0.0156	0.7574	0.8291	-0.0185	0.0117	0.1148	15	12.948	11	0.2968	440683	39106	401577	chr7	38976055	7	7	38976055	38976055	1	1	0.2107	185704	0.0717	7	38976055	*	rs859539	W	39015655	rs859539	A	T	0.7905	-0.0093	0.0022	1.7e-05	689945	39015655	38976055	7	38976055	7	38976055	*	W	-1.5812	-4.22727
chr7:39007168:A:G	A	G	0.6793	0.0052	0.672	0.6979	0.0099	0.0102	0.3312	0	8.072	11	0.7068	440683	39106	401577	chr7	39007168	7	7	39007168	39007168	1	1	0.3207	282654	0.0259	7	39007168	*	rs940876	R	39046768	rs940876	A	G	0.6804	0.0071	0.0019	0.00014	674547	39046768	39007168	7	39007168	7	39007168	*	R	0.970588	3.73684
chr7:39014938:C:T	T	C	0.1148	0.0029	0.0989	0.1239	0.0305	0.0149	0.04136	0	10.139	11	0.518	440683	39106	401577	chr7	39014938	7	7	39014938	39014938	1	1	0.1148	101181	0.025	7	39014938	*	rs1229057	Y	39054538	rs1229057	T	C	0.1216	0.017	0.0027	2.8e-10	683545	39054538	39014938	7	39014938	7	39014938	*	Y	2.04698	6.2963
chr7:39018141:G:A	A	G	0.4663	0.0056	0.4476	0.488	-0.0032	0.0096	0.7389	0	6.119	11	0.8653	440683	39106	401577	chr7	39018141	7	7	39018141	39018141	1	1	0.4663	410981	0.0404	7	39018141	*	rs7779853	R	39057741	rs7779853	A	G	0.4636	-0.0087	0.0016	1.1e-07	785372	39057741	39018141	7	39018141	7	39018141	*	R	-0.333333	-5.4375
chr7:39018977:T:C	T	C	0.8849	0.0029	0.8755	0.8995	-0.0299	0.0149	0.04515	0	10.067	11	0.5244	440683	39106	401577	chr7	39018977	7	7	39018977	39018977	1	1	0.1151	101445	0.024	7	39018977	*	rs702820	Y	39058577	rs702820	T	C	0.8844	-0.017	0.0027	1.9e-10	689651	39058577	39018977	7	39018977	7	39018977	*	Y	-2.00671	-6.2963
chr7:39019898:A:G	A	G	0.7692	0.0098	0.7398	0.787	-0.0056	0.0113	0.6184	21.5	14.004	11	0.2327	440683	39106	401577	chr7	39019898	7	7	39019898	39019898	1	1	0.2308	203419	0.0472	7	39019898	*	rs723969	R	39059498	rs723969	A	G	0.769	0.0082	0.002	5.2e-05	689279	39059498	39019898	7	39019898	7	39019898	*	R	-0.495575	4.1
chr7:39020667:T:C	T	C	0.769	0.0098	0.7398	0.787	-0.0057	0.0113	0.6142	22.6	14.221	11	0.221	440683	39106	401577	chr7	39020667	7	7	39020667	39020667	1	1	0.231	203596	0.0472	7	39020667	*	rs17255994	Y	39060267	rs17255994	T	C	0.7683	0.0082	0.002	5e-05	689295	39060267	39020667	7	39020667	7	39020667	*	Y	-0.504425	4.1
chr7:39023314:A:G	A	G	0.5339	0.0079	0.5111	0.5806	0.0031	0.0095	0.7433	0	6.137	11	0.864	440683	39106	401577	chr7	39023314	7	7	39023314	39023314	1	1	0.4661	410805	0.0695	7	39023314	*	rs1116811	R	39062914	rs1116811	A	G	0.5366	0.009	0.0017	2e-07	683607	39062914	39023314	7	39023314	7	39023314	*	R	0.326316	5.29412
chr7:39027433:G:C	C	G	0.1155	0.003	0.1016	0.1246	0.0302	0.0149	0.04234	0	10.179	11	0.5144	440683	39106	401577	chr7	39027433	7	7	39027433	39027433	1	1	0.1155	101798	0.023	7	39027433	*	rs859545	S	39067033	rs859545	C	G	0.1158	0.0169	0.0027	3.5e-10	684005	39067033	39027433	7	39027433	7	39027433	*	S	2.02685	6.25926
chr7:39037797:C:T	T	C	0.5216	0.0119	0.4603	0.5613	-0.0077	0.0095	0.4205	0	7.842	11	0.7274	440683	39106	401577	chr7	39037797	7	7	39037797	39037797	1	1	0.4784	421645	0.101	7	39037797	*	rs10248136	Y	39077397	rs10248136	T	C	0.5142	-0.0097	0.0017	2e-08	686892	39077397	39037797	7	39037797	7	39037797	*	Y	-0.810526	-5.70588
chr7:39037826:A:G	A	G	0.1195	0.0091	0.1112	0.1946	0.0293	0.0149	0.04909	0	10.13	11	0.5187	440683	39106	401577	chr7	39037826	7	7	39037826	39037826	1	1	0.1195	105323	0.0834	7	39037826	*	rs10277485	R	39077426	rs10277485	A	G	0.1156	0.0166	0.0027	5.2e-10	690147	39077426	39037826	7	39037826	7	39037826	*	R	1.96644	6.14815
chr7:39039873:T:C	T	C	0.1161	0.0091	0.1009	0.194	0.0219	0.015	0.1458	0	10.006	11	0.5299	440683	39106	401577	chr7	39039873	7	7	39039873	39039873	1	1	0.1161	102327	0.0931	7	39039873	*	rs2140910	Y	39079473	rs2140910	T	C	0.1148	0.017	0.0027	2.3e-10	690103	39079473	39039873	7	39039873	7	39039873	*	Y	1.46	6.2963
chr7:39041894:A:G	A	G	0.1194	0.0092	0.1113	0.1952	0.0293	0.0149	0.04877	0	9.626	11	0.5643	440683	39106	401577	chr7	39041894	7	7	39041894	39041894	1	1	0.1194	105235	0.0839	7	39041894	*	rs1405987	R	39081494	rs1405987	A	G	0.1158	0.0165	0.0027	7.3e-10	690325	39081494	39041894	7	39041894	7	39041894	*	R	1.96644	6.11111
chr7:39187906:A:G	A	G	0.1087	0.0103	0.0782	0.1844	0.0118	0.0159	0.4576	0	6.877	11	0.8089	440683	39106	401577	chr7	39187906	7	7	39187906	39187906	1	1	0.1087	95804.5	0.1062	7	39187906	*	rs10235824	R	39227505	rs10235824	A	G	0.1081	0.011	0.0028	8.3e-05	689040	39227505	39187906	7	39187906	7	39187906	*	R	0.742138	3.92857
chr7:39195858:G:T	T	G	0.8913	0.0102	0.8158	0.9218	-0.0131	0.0159	0.4077	0	6.765	11	0.8178	440683	39106	401577	chr7	39195858	7	7	39195858	39195858	1	1	0.1087	95804.5	0.106	7	39195858	*	rs4452709	K	39235457	rs4452709	T	G	0.8919	-0.0113	0.0028	5.4e-05	683706	39235457	39195858	7	39195858	7	39195858	*	K	-0.823899	-4.03571
chr7:39197987:T:C	T	C	0.1079	0.0102	0.0783	0.1842	0.0131	0.0159	0.4089	0	6.586	11	0.8316	440683	39106	401577	chr7	39197987	7	7	39197987	39197987	1	1	0.1079	95099.4	0.1059	7	39197987	*	rs9986786	Y	39237586	rs9986786	T	C	0.1086	0.0111	0.0028	7.4e-05	688173	39237586	39197987	7	39197987	7	39197987	*	Y	0.823899	3.96429
chr7:39239627:C:T	T	C	0.1687	0.0072	0.1346	0.1972	0.0107	0.0127	0.4017	0	7.794	11	0.7317	440683	39106	401577	chr7	39239627	7	7	39239627	39239627	1	1	0.1687	148686	0.0626	7	39239627	*	rs6974432	Y	39279226	rs6974432	T	C	0.1638	-0.0095	0.0023	5.3e-05	692513	39279226	39239627	7	39239627	7	39239627	*	Y	0.84252	-4.13043
chr7:39239723:T:C	T	C	0.8312	0.0071	0.8028	0.8654	-0.0106	0.0127	0.4043	0	7.785	11	0.7324	440683	39106	401577	chr7	39239723	7	7	39239723	39239723	1	1	0.1688	148775	0.0626	7	39239723	*	rs6956858	Y	39279322	rs6956858	T	C	0.8362	0.0093	0.0024	8.3e-05	689640	39279322	39239723	7	39239723	7	39239723	*	Y	-0.834646	3.875
chr7:39239946:A:G	A	G	0.8312	0.0071	0.8028	0.8653	-0.0106	0.0127	0.4043	0	7.769	11	0.7339	440683	39106	401577	chr7	39239946	7	7	39239946	39239946	1	1	0.1688	148775	0.0625	7	39239946	*	rs6974806	R	39279545	rs6974806	A	G	0.8358	0.0095	0.0023	5.4e-05	692493	39279545	39239946	7	39239946	7	39239946	*	R	-0.834646	4.13043
chr7:39240053:A:G	A	G	0.8313	0.0072	0.8028	0.8654	-0.0105	0.0127	0.4086	0	7.753	11	0.7353	440683	39106	401577	chr7	39240053	7	7	39240053	39240053	1	1	0.1687	148686	0.0626	7	39240053	*	rs6974992	R	39279652	rs6974992	A	G	0.8363	0.0095	0.0023	5.2e-05	692513	39279652	39240053	7	39240053	7	39240053	*	R	-0.826772	4.13043
chr7:39242809:C:T	T	C	0.1848	0.0079	0.1472	0.208	-0.0001	0.0123	0.9944	0	7.655	11	0.7438	440683	39106	401577	chr7	39242809	7	7	39242809	39242809	1	1	0.1848	162876	0.0608	7	39242809	*	rs4574755	Y	39282408	rs4574755	T	C	0.1785	-0.009	0.0023	8.6e-05	691989	39282408	39242809	7	39242809	7	39242809	*	Y	-0.00813008	-3.91304
chr7:39242904:G:A	A	G	0.1845	0.0077	0.1475	0.208	0.0001	0.0123	0.994	0	7.684	11	0.7413	440683	39106	401577	chr7	39242904	7	7	39242904	39242904	1	1	0.1845	162612	0.0605	7	39242904	*	rs4404830	R	39282503	rs4404830	A	G	0.1783	-0.009	0.0023	7.7e-05	691940	39282503	39242904	7	39242904	7	39242904	*	R	0.00813008	-3.91304
chr7:39246118:T:G	T	G	0.8156	0.0077	0.7921	0.8525	0.0006	0.0123	0.9639	0	7.434	11	0.7629	440683	39106	401577	chr7	39246118	7	7	39246118	39246118	1	1	0.1844	162524	0.0604	7	39246118	*	rs4410807	K	39285717	rs4410807	T	G	0.8217	0.0089	0.0023	8.3e-05	691961	39285717	39246118	7	39246118	7	39246118	*	K	0.0487805	3.86957
chr7:39261448:G:C	C	G	0.9169	0.0083	0.8499	0.9368	0.0009	0.0178	0.9609	4.1	11.476	11	0.4043	440683	39106	401577	chr7	39261448	7	7	39261448	39261448	1	1	0.0831	73241.5	0.0869	7	39261448	*	rs11773042	S	39301047	rs11773042	C	G	0.92072	-0.0131	0.0032	4.2e-05	684427	39301047	39261448	7	39261448	7	39261448	*	S	0.0505618	-4.09375
chr7:39264050:C:T	T	C	0.1566	0.0066	0.1362	0.1794	0.0172	0.0131	0.1892	0	10.26	11	0.5072	440683	39106	401577	chr7	39264050	7	7	39264050	39264050	1	1	0.1566	138022	0.0432	7	39264050	*	rs11761411	Y	39303649	rs11761411	T	C	0.1593	-0.0131	0.0024	4.1e-08	686853	39303649	39264050	7	39264050	7	39264050	*	Y	1.31298	-5.45833
chr7:39264526:A:G	A	G	0.2056	0.0134	0.1784	0.2497	-0.0042	0.0119	0.7261	12.1	12.521	11	0.3258	440683	39106	401577	chr7	39264526	7	7	39264526	39264526	1	1	0.2056	181209	0.0713	7	39264526	*	rs4302750	R	39304125	rs4302750	A	G	0.2026	0.0112	0.0022	2.3e-07	679748	39304125	39264526	7	39264526	7	39264526	*	R	-0.352941	5.09091
chr7:39269331:G:A	A	G	0.2068	0.009	0.1828	0.2288	0.0201	0.0118	0.08827	0	7.709	11	0.7391	440683	39106	401577	chr7	39269331	7	7	39269331	39269331	1	1	0.2068	182266	0.046	7	39269331	*	rs4524676	R	39308930	rs4524676	A	G	0.2063	-0.0107	0.0022	1e-06	688591	39308930	39269331	7	39269331	7	39269331	*	R	1.70339	-4.86364
chr7:39269685:A:G	A	G	0.3143	0.0155	0.2816	0.3435	-0.0019	0.0104	0.8571	0	3.032	11	0.9903	440683	39106	401577	chr7	39269685	7	7	39269685	39269685	1	1	0.3143	277013	0.0619	7	39269685	*	rs4723834	R	39309284	rs4723834	A	G	0.3018	0.0095	0.0019	7.6e-07	670188	39309284	39269685	7	39269685	7	39269685	*	R	-0.182692	5
chr7:39271049:T:C	T	C	0.4409	0.0072	0.4155	0.4843	-0.0057	0.0096	0.5546	0	8.879	11	0.633	440683	39106	401577	chr7	39271049	7	7	39271049	39271049	1	1	0.4409	388594	0.0688	7	39271049	*	rs12531819	Y	39310648	rs12531819	T	C	0.4303	0.0069	0.0017	7.7e-05	692473	39310648	39271049	7	39271049	7	39271049	*	Y	-0.59375	4.05882
chr7:39278531:A:G	A	G	0.4451	0.0073	0.4146	0.4861	-0.0075	0.0096	0.4331	0	7.944	11	0.7183	440683	39106	401577	chr7	39278531	7	7	39278531	39278531	1	1	0.4451	392296	0.0715	7	39278531	*	rs4723836	R	39318130	rs4723836	A	G	0.4327	0.0069	0.0017	7.3e-05	680030	39318130	39278531	7	39278531	7	39278531	*	R	-0.78125	4.05882
chr7:39280941:A:T	A	T	0.0964	0.0089	0.0718	0.1586	-0.0099	0.0166	0.5511	0	9.375	11	0.5873	440683	39106	401577	chr7	39280941	7	7	39280941	39280941	1	1	0.0964	84963.7	0.0868	7	39280941	*	rs12113287	W	39320540	rs12113287	A	T	0.09115	0.0106	0.0029	0.00029	680159	39320540	39280941	7	39280941	7	39280941	*	W	-0.596386	3.65517
chr7:39287413:C:T	T	C	0.1562	0.0065	0.1358	0.1794	0.0178	0.0131	0.1738	0	9.783	11	0.55	440683	39106	401577	chr7	39287413	7	7	39287413	39287413	1	1	0.1562	137669	0.0436	7	39287413	*	rs4551241	Y	39327012	rs4551241	T	C	0.16	-0.0131	0.0024	2.7e-08	692039	39327012	39287413	7	39287413	7	39287413	*	Y	1.35878	-5.45833
chr7:39307520:A:G	A	G	0.0667	0.0078	0.0555	0.129	0	0.0198	0.9996	0	10.558	11	0.481	440683	39106	401577	chr7	39307520	7	7	39307520	39307520	1	1	0.0667	58787.1	0.0735	7	39307520	*	rs4288259	R	39347119	rs4288259	A	G	0.06618	0.0135	0.0034	8.4e-05	675283	39347119	39307520	7	39307520	7	39307520	*	R	0	3.97059
chr7:39316157:T:C	T	C	0.8418	0.0066	0.8176	0.8618	-0.0184	0.013	0.1583	0	8.127	11	0.7019	440683	39106	401577	chr7	39316157	7	7	39316157	39316157	1	1	0.1582	139432	0.0442	7	39316157	*	rs10951600	Y	39355756	rs10951600	T	C	0.8385	0.0131	0.0024	2.9e-08	690278	39355756	39316157	7	39316157	7	39316157	*	Y	-1.41538	5.45833
chr7:39318293:T:G	T	G	0.8418	0.0068	0.8174	0.8621	-0.0182	0.013	0.1609	0	8.344	11	0.6822	440683	39106	401577	chr7	39318293	7	7	39318293	39318293	1	1	0.1582	139432	0.0447	7	39318293	*	rs12537044	K	39357892	rs12537044	T	G	0.8383	0.0135	0.0024	1.2e-08	692582	39357892	39318293	7	39318293	7	39318293	*	K	-1.4	5.625
chr7:39323482:T:C	T	C	0.8488	0.0141	0.8209	0.8756	0.0214	0.0134	0.1093	0	8.173	11	0.6978	440683	39106	401577	chr7	39323482	7	7	39323482	39323482	1	1	0.1512	133263	0.0547	7	39323482	*	rs12701732	Y	39363081	rs12701732	T	C	0.8619	-0.0092	0.0026	0.00033	681192	39363081	39323482	7	39323482	7	39323482	*	Y	1.59701	-3.53846
chr7:39325394:C:T	T	C	0.3238	0.0064	0.2953	0.3533	0.0171	0.0102	0.09287	33.3	16.502	11	0.1235	440683	39106	401577	chr7	39325394	7	7	39325394	39325394	1	1	0.3238	285386	0.058	7	39325394	*	rs4723858	Y	39364993	rs4723858	T	C	0.3335	-0.0092	0.0018	6.3e-07	692589	39364993	39325394	7	39325394	7	39325394	*	Y	1.67647	-5.11111
chr7:39329010:T:C	T	C	0.8427	0.0073	0.8186	0.8634	-0.0235	0.0131	0.07245	0	8.084	11	0.7057	440683	39106	401577	chr7	39329010	7	7	39329010	39329010	1	1	0.1573	138639	0.0448	7	39329010	*	rs17619162	Y	39368609	rs17619162	T	C	0.8394	0.0136	0.0024	1.6e-08	677660	39368609	39329010	7	39329010	7	39329010	*	Y	-1.79389	5.66667
chr7:39329151:T:C	T	C	0.369	0.0086	0.3478	0.4155	-0.0083	0.0099	0.4038	0	7.342	11	0.7708	440683	39106	401577	chr7	39329151	7	7	39329151	39329151	1	1	0.369	325224	0.0677	7	39329151	*	rs7795921	Y	39368750	rs7795921	T	C	0.3649	0.0071	0.0018	9.9e-05	672633	39368750	39329151	7	39329151	7	39329151	*	Y	-0.838384	3.94444
chr7:39330807:C:G	C	G	0.4248	0.0078	0.4034	0.4678	-0.0176	0.0097	0.06929	0	3.285	11	0.9864	440683	39106	401577	chr7	39330807	7	7	39330807	39330807	1	1	0.4248	374404	0.0644	7	39330807	*	rs2159153	S	39370406	rs2159153	C	G	0.4186	0.0082	0.0018	4.8e-06	675349	39370406	39330807	7	39330807	7	39330807	*	S	-1.81443	4.55556
chr7:39332110:T:C	T	C	0.3248	0.009	0.3056	0.3806	-0.0075	0.0103	0.4669	0	8.576	11	0.661	440683	39106	401577	chr7	39332110	7	7	39332110	39332110	1	1	0.3248	286268	0.075	7	39332110	*	rs6462910	Y	39371709	rs6462910	T	C	0.3255	0.0073	0.0019	9.1e-05	676904	39371709	39332110	7	39332110	7	39332110	*	Y	-0.728155	3.84211
chr7:39333165:C:T	T	C	0.1562	0.0074	0.1359	0.1809	0.0249	0.0131	0.05735	0	9.357	11	0.5889	440683	39106	401577	chr7	39333165	7	7	39333165	39333165	1	1	0.1562	137669	0.045	7	39333165	*	rs10951601	Y	39372764	rs10951601	T	C	0.1608	-0.0135	0.0024	1.6e-08	685581	39372764	39333165	7	39333165	7	39333165	*	Y	1.90076	-5.625
chr7:39335224:T:G	T	G	0.6244	0.0112	0.5904	0.6645	-0.011	0.0099	0.2645	0	6.645	11	0.827	440683	39106	401577	chr7	39335224	7	7	39335224	39335224	1	1	0.3756	331041	0.0741	7	39335224	*	rs12701735	D	39374823	rs12701735	T	G	0.6172	0.0087	0.0018	1.1e-06	682916	39374823	39335224	7	39335224	7	39335224	*	D	-1.11111	4.83333
chr7:39336994:G:T	T	G	0.1566	0.0075	0.1364	0.1813	0.0241	0.0131	0.06488	0	9.596	11	0.5671	440683	39106	401577	chr7	39336994	7	7	39336994	39336994	1	1	0.1566	138022	0.0449	7	39336994	*	rs12533451	K	39376593	rs12533451	T	G	0.1605	-0.0135	0.0024	1.4e-08	686406	39376593	39336994	7	39336994	7	39336994	*	K	1.83969	-5.625
chr7:39339383:G:A	A	G	0.1562	0.0074	0.1362	0.181	0.0252	0.0131	0.05354	0	9.401	11	0.5849	440683	39106	401577	chr7	39339383	7	7	39339383	39339383	1	1	0.1562	137669	0.0448	7	39339383	*	rs2074937	R	39378982	rs2074937	A	G	0.1603	-0.0136	0.0024	1.2e-08	687313	39378982	39339383	7	39339383	7	39339383	*	R	1.92366	-5.66667
chr7:39340192:T:G	T	G	0.8438	0.0074	0.8191	0.8638	-0.0253	0.0131	0.05274	0	9.248	11	0.599	440683	39106	401577	chr7	39340192	7	7	39340192	39340192	1	1	0.1562	137669	0.0447	7	39340192	*	rs2074935	K	39379791	rs2074935	T	G	0.8395	0.0134	0.0024	1.6e-08	687630	39379791	39340192	7	39340192	7	39340192	*	K	-1.9313	5.58333
chr7:39341066:C:T	T	C	0.5471	0.0085	0.4985	0.5607	0.0152	0.0095	0.1116	0	9.632	11	0.5638	440683	39106	401577	chr7	39341066	7	7	39341066	39341066	1	1	0.4529	399171	0.0622	7	39341066	*	rs2299141	Y	39380665	rs2299141	T	C	0.5536	-0.0099	0.0017	9.2e-09	691927	39380665	39341066	7	39341066	7	39341066	*	Y	1.6	-5.82353
chr7:39342619:T:A	A	T	0.1562	0.0074	0.1362	0.1808	0.0257	0.0131	0.04956	0	9.15	11	0.6081	440683	39106	401577	chr7	39342619	7	7	39342619	39342619	1	1	0.1562	137669	0.0446	7	39342619	*	rs3823619	W	39382218	rs3823619	A	T	0.1605	-0.0135	0.0024	1.2e-08	687906	39382218	39342619	7	39342619	7	39342619	*	W	1.96183	-5.625
chr7:39343491:C:T	T	C	0.5483	0.0081	0.4986	0.5617	0.0153	0.0095	0.1072	0	9.449	11	0.5805	440683	39106	401577	chr7	39343491	7	7	39343491	39343491	1	1	0.4517	398113	0.0631	7	39343491	*	rs2329388	Y	39383090	rs2329388	T	C	0.5533	-0.0099	0.0017	9e-09	692473	39383090	39343491	7	39343491	7	39343491	*	Y	1.61053	-5.82353
chr7:39343724:A:G	A	G	0.4525	0.0086	0.439	0.5013	-0.0151	0.0095	0.1127	0	9.073	11	0.6152	440683	39106	401577	chr7	39343724	7	7	39343724	39343724	1	1	0.4525	398818	0.0623	7	39343724	*	rs2329390	R	39383323	rs2329390	A	G	0.4465	0.0098	0.0017	1.1e-08	692436	39383323	39343724	7	39343724	7	39343724	*	R	-1.58947	5.76471
chr7:39343859:T:C	T	C	0.4521	0.0086	0.439	0.4981	-0.0152	0.0095	0.1112	0	9.135	11	0.6094	440683	39106	401577	chr7	39343859	7	7	39343859	39343859	1	1	0.4521	398466	0.0591	7	39343859	*	rs2329391	Y	39383458	rs2329391	T	C	0.4469	0.0099	0.0017	1e-08	692442	39383458	39343859	7	39343859	7	39343859	*	Y	-1.6	5.82353
chr7:39345231:C:T	T	C	0.2965	0.0104	0.2674	0.3096	-0.0173	0.0105	0.09926	0	8.419	11	0.6754	440683	39106	401577	chr7	39345231	7	7	39345231	39345231	1	1	0.2965	261325	0.0422	7	39345231	*	rs6962623	Y	39384830	rs6962623	T	C	0.2879	0.0094	0.0019	1.2e-06	683933	39384830	39345231	7	39345231	7	39345231	*	Y	-1.64762	4.94737
chr7:39346003:C:T	T	C	0.1561	0.0073	0.1368	0.1808	0.0258	0.0131	0.04821	0	8.828	11	0.6378	440683	39106	401577	chr7	39346003	7	7	39346003	39346003	1	1	0.1561	137581	0.044	7	39346003	*	rs2299139	Y	39385602	rs2299139	T	C	0.1605	-0.0134	0.0024	1.6e-08	688490	39385602	39346003	7	39346003	7	39346003	*	Y	1.96947	-5.58333
chr7:39347542:C:A	A	C	0.5476	0.0089	0.5015	0.5618	0.0154	0.0095	0.1054	0	9.456	11	0.5799	440683	39106	401577	chr7	39347542	7	7	39347542	39347542	1	1	0.4524	398730	0.0603	7	39347542	*	rs1558159	M	39387141	rs1558159	A	C	0.5534	-0.0099	0.0017	8.4e-09	692603	39387141	39347542	7	39347542	7	39347542	*	M	1.62105	-5.82353
chr7:39349348:G:C	C	G	0.5466	0.0091	0.501	0.5604	0.0135	0.0095	0.1568	0	8.62	11	0.6569	440683	39106	401577	chr7	39349348	7	7	39349348	39349348	1	1	0.4534	399611	0.0594	7	39349348	*	rs740509	S	39388947	rs740509	C	G	0.5536	-0.0098	0.0017	1.5e-08	692002	39388947	39349348	7	39349348	7	39349348	*	S	1.42105	-5.76471
chr7:39352401:A:G	A	G	0.4532	0.0091	0.4394	0.4988	-0.0125	0.0095	0.1907	0	8.442	11	0.6733	440683	39106	401577	chr7	39352401	7	7	39352401	39352401	1	1	0.4532	399435	0.0594	7	39352401	*	rs2299137	R	39392000	rs2299137	A	G	0.4464	0.0096	0.0017	2.6e-08	686049	39392000	39352401	7	39352401	7	39352401	*	R	-1.31579	5.64706
chr7:39370061:A:G	A	G	0.8433	0.0072	0.819	0.8634	-0.0257	0.013	0.04829	0	8.902	11	0.631	440683	39106	401577	chr7	39370061	7	7	39370061	39370061	1	1	0.1567	138110	0.0444	7	39370061	*	rs10951602	R	39409660	rs10951602	A	G	0.8387	0.0136	0.0024	9.5e-09	681606	39409660	39370061	7	39370061	7	39370061	*	R	-1.97692	5.66667
chr7:39374482:A:G	A	G	0.8441	0.0064	0.8178	0.8644	-0.024	0.0131	0.06657	0	9.31	11	0.5933	440683	39106	401577	chr7	39374482	7	7	39374482	39374482	1	1	0.1559	137405	0.0466	7	39374482	*	rs1019083	R	39414081	rs1019083	A	G	0.8399	0.0137	0.0024	7.7e-09	686863	39414081	39374482	7	39374482	7	39374482	*	R	-1.83206	5.70833
chr7:39380386:G:A	A	G	0.1619	0.007	0.1392	0.1893	0.0222	0.0129	0.0846	0	10.752	11	0.4643	440683	39106	401577	chr7	39380386	7	7	39380386	39380386	1	1	0.1619	142693	0.0501	7	39380386	*	rs17701660	R	39419985	rs17701660	A	G	0.163	-0.0136	0.0024	7.9e-09	686870	39419985	39380386	7	39380386	7	39380386	*	R	1.72093	-5.66667
chr7:39384954:T:C	T	C	0.6849	0.0114	0.6479	0.718	-0.0156	0.0102	0.1289	0	6.352	11	0.8488	440683	39106	401577	chr7	39384954	7	7	39384954	39384954	1	1	0.3151	277718	0.0701	7	39384954	*	rs6942833	Y	39424553	rs6942833	T	C	0.6852	0.0086	0.0019	4.6e-06	685016	39424553	39384954	7	39384954	7	39384954	*	Y	-1.52941	4.52632
chr7:39385804:A:G	A	G	0.8389	0.0072	0.8107	0.8614	-0.0223	0.0129	0.08336	0	10.965	11	0.4462	440683	39106	401577	chr7	39385804	7	7	39385804	39385804	1	1	0.1611	141988	0.0507	7	39385804	*	rs11760438	R	39425403	rs11760438	A	G	0.8372	0.0136	0.0024	9.1e-09	687046	39425403	39385804	7	39385804	7	39385804	*	R	-1.72868	5.66667
chr7:39387697:A:G	A	G	0.5446	0.0092	0.5183	0.5765	-0.015	0.0095	0.1168	0	7.612	11	0.7475	440683	39106	401577	chr7	39387697	7	7	39387697	39387697	1	1	0.4554	401374	0.0582	7	39387697	*	rs1990243	R	39427296	rs1990243	A	G	0.5409	0.0092	0.0017	1.1e-07	684364	39427296	39387697	7	39387697	7	39387697	*	R	-1.57895	5.41176
chr7:39389437:T:C	T	C	0.8437	0.0065	0.8154	0.8643	-0.0245	0.013	0.06005	0	9.958	11	0.5342	440683	39106	401577	chr7	39389437	7	7	39389437	39389437	1	1	0.1563	137758	0.0489	7	39389437	*	rs17686887	Y	39429036	rs17686887	T	C	0.8398	0.0144	0.0024	1.6e-09	687614	39429036	39389437	7	39389437	7	39389437	*	Y	-1.88462	6
chr7:39393376:A:G	A	G	0.4814	0.01	0.4519	0.5224	0.0002	0.0096	0.9842	0	8.216	11	0.6939	440683	39106	401577	chr7	39393376	7	7	39393376	39393376	1	1	0.4814	424290	0.0705	7	39393376	*	rs10951603	R	39432975	rs10951603	A	G	0.4797	0.0078	0.0018	8.7e-06	672579	39432975	39393376	7	39393376	7	39393376	*	R	0.0208333	4.33333
chr7:39394713:A:G	A	G	0.6471	0.0071	0.6119	0.6664	-0.0175	0.0099	0.07763	0	9.439	11	0.5814	440683	39106	401577	chr7	39394713	7	7	39394713	39394713	1	1	0.3529	311034	0.0545	7	39394713	*	rs2190893	R	39434312	rs2190893	A	G	0.6432	0.0107	0.0018	3.8e-09	680766	39434312	39394713	7	39394713	7	39394713	*	R	-1.76768	5.94444
chr7:39394863:G:T	T	G	0.3456	0.0072	0.3274	0.3809	0.0186	0.01	0.0621	0	9.11	11	0.6117	440683	39106	401577	chr7	39394863	7	7	39394863	39394863	1	1	0.3456	304600	0.0535	7	39394863	*	rs2190892	K	39434462	rs2190892	T	G	0.3517	-0.0109	0.0018	2.4e-09	681016	39434462	39394863	7	39394863	7	39394863	*	K	1.86	-6.05556
chr7:39398304:T:C	T	C	0.6541	0.007	0.6188	0.6724	-0.0185	0.01	0.063	0	8.849	11	0.6358	440683	39106	401577	chr7	39398304	7	7	39398304	39398304	1	1	0.3459	304864	0.0536	7	39398304	*	rs933370	Y	39437903	rs933370	T	C	0.6482	0.0111	0.0018	9.6e-10	687591	39437903	39398304	7	39398304	7	39398304	*	Y	-1.85	6.16667
chr7:39400195:G:C	C	G	0.4316	0.0103	0.4046	0.4617	0.0063	0.0096	0.5124	0	8.635	11	0.6555	440683	39106	401577	chr7	39400195	7	7	39400195	39400195	1	1	0.4316	380398	0.0571	7	39400195	*	rs10269183	S	39439794	rs10269183	C	G	0.4342	-0.0083	0.0017	2e-06	686926	39439794	39400195	7	39400195	7	39400195	*	S	0.65625	-4.88235
chr7:39404952:A:G	A	G	0.6526	0.0073	0.618	0.672	-0.019	0.01	0.05625	0	8.256	11	0.6902	440683	39106	401577	chr7	39404952	7	7	39404952	39404952	1	1	0.3474	306187	0.054	7	39404952	*	rs10259786	R	39444551	rs10259786	A	G	0.6463	0.0114	0.0018	4.1e-10	688834	39444551	39404952	7	39404952	7	39404952	*	R	-1.9	6.33333
chr7:39405786:A:C	A	C	0.6598	0.0076	0.6272	0.6841	-0.0197	0.01	0.04929	0	7.495	11	0.7577	440683	39106	401577	chr7	39405786	7	7	39405786	39405786	1	1	0.3402	299841	0.0569	7	39405786	*	rs3778934	M	39445385	rs3778934	A	C	0.6518	0.0115	0.0019	7.4e-10	635985	39445385	39405786	7	39405786	7	39405786	*	M	-1.97	6.05263
chr7:39406945:C:T	T	C	0.4128	0.0097	0.3826	0.437	0.0092	0.0096	0.3427	0	6.419	11	0.844	440683	39106	401577	chr7	39406945	7	7	39406945	39406945	1	1	0.4128	363828	0.0544	7	39406945	*	rs2074934	Y	39446544	rs2074934	T	C	0.4194	-0.0088	0.0017	4.2e-07	690446	39446544	39406945	7	39406945	7	39406945	*	Y	0.958333	-5.17647
chr7:39409337:C:T	T	C	0.3368	0.0072	0.3122	0.3691	0.0201	0.01	0.04518	0	7.391	11	0.7666	440683	39106	401577	chr7	39409337	7	7	39409337	39409337	1	1	0.3368	296844	0.0569	7	39409337	*	rs2237403	Y	39448936	rs2237403	T	C	0.3422	-0.0121	0.0018	3.3e-11	692017	39448936	39409337	7	39409337	7	39409337	*	Y	2.01	-6.72222
chr7:39410384:A:G	A	G	0.5851	0.0093	0.5602	0.6162	-0.0082	0.0096	0.395	0	5.72	11	0.8914	440683	39106	401577	chr7	39410384	7	7	39410384	39410384	1	1	0.4149	365679	0.056	7	39410384	*	rs2237400	R	39449983	rs2237400	A	G	0.582	0.0085	0.0017	8.4e-07	692529	39449983	39410384	7	39410384	7	39410384	*	R	-0.854167	5
chr7:39415874:C:A	A	C	0.3542	0.01	0.3245	0.3801	0.0069	0.0099	0.4851	0	8.719	11	0.6478	440683	39106	401577	chr7	39415874	7	7	39415874	39415874	1	1	0.3542	312180	0.0556	7	39415874	*	rs2024101	M	39455473	rs2024101	A	C	0.3582	-0.0086	0.0018	2.3e-06	687781	39455473	39415874	7	39415874	7	39415874	*	M	0.69697	-4.77778
chr7:39417053:T:C	T	C	0.6423	0.0109	0.6161	0.6741	-0.0068	0.0099	0.4909	0	8.035	11	0.7102	440683	39106	401577	chr7	39417053	7	7	39417053	39417053	1	1	0.3577	315265	0.058	7	39417053	*	rs2024100	Y	39456652	rs2024100	T	C	0.6404	0.0084	0.0018	2.9e-06	687869	39456652	39417053	7	39417053	7	39417053	*	Y	-0.686869	4.66667
chr7:39418025:T:G	T	G	0.6412	0.0113	0.616	0.6723	-0.0066	0.0099	0.5055	0	8.572	11	0.6614	440683	39106	401577	chr7	39418025	7	7	39418025	39418025	1	1	0.3588	316234	0.0563	7	39418025	*	rs7792157	K	39457624	rs7792157	T	G	0.6401	0.0083	0.0018	3.4e-06	687753	39457624	39418025	7	39418025	7	39418025	*	K	-0.666667	4.61111
chr7:39419564:T:C	T	C	0.7414	0.0077	0.7194	0.7625	-0.0177	0.0108	0.1024	0	8.37	11	0.6798	440683	39106	401577	chr7	39419564	7	7	39419564	39419564	1	1	0.2586	227921	0.0431	7	39419564	*	rs7459210	B	39459163	rs7459210	T	C	0.7377	0.0108	0.002	3.9e-08	688606	39459163	39419564	7	39419564	7	39419564	*	B	-1.63889	5.4
chr7:39420727:C:G	C	G	0.7416	0.0077	0.7194	0.7634	-0.018	0.0108	0.09604	0	8.138	11	0.7009	440683	39106	401577	chr7	39420727	7	7	39420727	39420727	1	1	0.2584	227745	0.044	7	39420727	*	rs2073546	S	39460326	rs2073546	C	G	0.7379	0.0109	0.002	3.1e-08	688521	39460326	39420727	7	39420727	7	39420727	*	S	-1.66667	5.45
chr7:39422117:T:C	T	C	0.7426	0.0074	0.7197	0.7637	-0.017	0.0108	0.1171	0	8.006	11	0.7128	440683	39106	401577	chr7	39422117	7	7	39422117	39422117	1	1	0.2574	226864	0.044	7	39422117	*	rs2299133	Y	39461716	rs2299133	T	C	0.7381	0.0109	0.002	3.5e-08	688687	39461716	39422117	7	39422117	7	39422117	*	Y	-1.57407	5.45
chr7:39422740:T:C	T	C	0.7441	0.0073	0.7233	0.7642	-0.0184	0.0109	0.08955	0	8.004	11	0.713	440683	39106	401577	chr7	39422740	7	7	39422740	39422740	1	1	0.2559	225542	0.0409	7	39422740	*	rs2190891	Y	39462339	rs2190891	T	C	0.7386	0.0111	0.002	1.9e-08	688640	39462339	39422740	7	39422740	7	39422740	*	Y	-1.68807	5.55
chr7:39422896:G:A	A	G	0.2555	0.0069	0.2354	0.277	0.0169	0.0109	0.1205	0	8.499	11	0.668	440683	39106	401577	chr7	39422896	7	7	39422896	39422896	1	1	0.2555	225189	0.0416	7	39422896	*	rs3819426	R	39462495	rs3819426	A	G	0.2615	-0.011	0.002	2.3e-08	688612	39462495	39422896	7	39422896	7	39422896	*	R	1.55046	-5.5
chr7:39423069:T:C	T	C	0.7417	0.0077	0.7194	0.7634	-0.0176	0.0108	0.1038	0	8.011	11	0.7124	440683	39106	401577	chr7	39423069	7	7	39423069	39423069	1	1	0.2583	227657	0.044	7	39423069	*	rs2190890	Y	39462668	rs2190890	T	C	0.7379	0.0111	0.002	2.1e-08	688603	39462668	39423069	7	39423069	7	39423069	*	Y	-1.62963	5.55
chr7:39423220:T:C	T	C	0.7417	0.0077	0.7194	0.7634	-0.0177	0.0108	0.103	0	8.024	11	0.7112	440683	39106	401577	chr7	39423220	7	7	39423220	39423220	1	1	0.2583	227657	0.044	7	39423220	*	rs2215138	Y	39462819	rs2215138	T	C	0.7376	0.011	0.002	2.3e-08	688593	39462819	39423220	7	39423220	7	39423220	*	Y	-1.63889	5.5
chr7:39423438:T:C	T	C	0.745	0.007	0.7233	0.7645	-0.0176	0.0109	0.105	0	8.274	11	0.6886	440683	39106	401577	chr7	39423438	7	7	39423438	39423438	1	1	0.255	224748	0.0412	7	39423438	*	rs3819422	Y	39463037	rs3819422	T	C	0.7392	0.0112	0.002	1.5e-08	688677	39463037	39423438	7	39423438	7	39423438	*	Y	-1.61468	5.6
chr7:39423479:G:A	A	G	0.2545	0.007	0.235	0.2761	0.0183	0.0109	0.09327	0	8.051	11	0.7088	440683	39106	401577	chr7	39423479	7	7	39423479	39423479	1	1	0.2545	224308	0.0411	7	39423479	*	rs3819421	R	39463078	rs3819421	A	G	0.2608	-0.0111	0.002	1.9e-08	688377	39463078	39423479	7	39423479	7	39423479	*	R	1.6789	-5.55
chr7:39423614:G:A	A	G	0.255	0.007	0.2355	0.2768	0.0178	0.0109	0.1016	0	8.191	11	0.6961	440683	39106	401577	chr7	39423614	7	7	39423614	39423614	1	1	0.255	224748	0.0413	7	39423614	*	rs3819420	R	39463213	rs3819420	A	G	0.2606	-0.0112	0.002	1.5e-08	688673	39463213	39423614	7	39423614	7	39423614	*	R	1.63303	-5.6
chr7:39423916:G:A	A	G	0.255	0.0071	0.2355	0.2767	0.0177	0.0109	0.1034	0	8.117	11	0.7028	440683	39106	401577	chr7	39423916	7	7	39423916	39423916	1	1	0.255	224748	0.0412	7	39423916	*	rs1860115	R	39463515	rs1860115	A	G	0.2608	-0.0111	0.002	1.8e-08	688736	39463515	39423916	7	39423916	7	39423916	*	R	1.62385	-5.55
chr7:39424396:G:A	A	G	0.2549	0.007	0.2355	0.2767	0.0179	0.0109	0.1	0	8.23	11	0.6926	440683	39106	401577	chr7	39424396	7	7	39424396	39424396	1	1	0.2549	224660	0.0412	7	39424396	*	rs10269280	R	39463995	rs10269280	A	G	0.2611	-0.0111	0.002	1.8e-08	688726	39463995	39424396	7	39424396	7	39424396	*	R	1.6422	-5.55
chr7:39424510:C:T	T	C	0.2552	0.0067	0.2464	0.2767	0.0176	0.0109	0.1056	0	8.191	11	0.6961	440683	39106	401577	chr7	39424510	7	7	39424510	39424510	1	1	0.2552	224925	0.0303	7	39424510	*	rs10269203	Y	39464109	rs10269203	T	C	0.2611	-0.0108	0.0019	1.7e-08	783822	39464109	39424510	7	39424510	7	39424510	*	Y	1.61468	-5.68421
chr7:39424629:A:G	A	G	0.7451	0.007	0.7233	0.7646	-0.0175	0.0109	0.1084	0	8.125	11	0.7021	440683	39106	401577	chr7	39424629	7	7	39424629	39424629	1	1	0.2549	224660	0.0413	7	39424629	*	rs10239767	R	39464228	rs10239767	A	G	0.7389	0.0111	0.002	1.8e-08	688685	39464228	39424629	7	39424629	7	39424629	*	R	-1.6055	5.55
chr7:39425133:G:A	A	G	0.1336	0.0064	0.1189	0.1546	0.0243	0.0139	0.08086	0	10.449	11	0.4905	440683	39106	401577	chr7	39425133	7	7	39425133	39425133	1	1	0.1336	117750	0.0357	7	39425133	*	rs17712867	R	39464732	rs17712867	A	G	0.1414	-0.0152	0.0025	2.2e-09	687318	39464732	39425133	7	39425133	7	39425133	*	R	1.7482	-6.08
chr7:39425460:A:G	A	G	0.7446	0.0071	0.7233	0.7645	-0.0179	0.0109	0.09949	0	8.058	11	0.7081	440683	39106	401577	chr7	39425460	7	7	39425460	39425460	1	1	0.2554	225101	0.0412	7	39425460	*	rs17769607	R	39465059	rs17769607	A	G	0.7392	0.0111	0.002	1.9e-08	688672	39465059	39425460	7	39425460	7	39425460	*	R	-1.6422	5.55
chr7:39425566:C:T	T	C	0.2558	0.0073	0.2357	0.2769	0.0178	0.0109	0.1009	0	8.247	11	0.6911	440683	39106	401577	chr7	39425566	7	7	39425566	39425566	1	1	0.2558	225453	0.0412	7	39425566	*	rs6462917	Y	39465165	rs6462917	T	C	0.2609	-0.0112	0.002	1.4e-08	688399	39465165	39425566	7	39425566	7	39425566	*	Y	1.63303	-5.6
chr7:39426039:G:A	A	G	0.2584	0.0073	0.2487	0.2806	0.0177	0.0108	0.1024	0	8.01	11	0.7124	440683	39106	401577	chr7	39426039	7	7	39426039	39426039	1	1	0.2584	227745	0.0319	7	39426039	*	rs2237395	R	39465638	rs2237395	A	G	0.2619	-0.0108	0.0019	1.3e-08	753749	39465638	39426039	7	39426039	7	39426039	*	R	1.63889	-5.68421
chr7:39426519:A:G	A	G	0.7452	0.007	0.7234	0.7645	-0.0173	0.0109	0.1123	0	8.381	11	0.6789	440683	39106	401577	chr7	39426519	7	7	39426519	39426519	1	1	0.2548	224572	0.0411	7	39426519	*	rs2237391	R	39466118	rs2237391	A	G	0.7391	0.0111	0.002	1.8e-08	688645	39466118	39426519	7	39426519	7	39426519	*	R	-1.58716	5.55
chr7:39426950:T:C	T	C	0.7452	0.007	0.7234	0.7646	-0.0171	0.0109	0.1155	0	8.01	11	0.7124	440683	39106	401577	chr7	39426950	7	7	39426950	39426950	1	1	0.2548	224572	0.0412	7	39426950	*	rs2299132	Y	39466549	rs2299132	T	C	0.7392	0.0111	0.002	1.7e-08	688580	39466549	39426950	7	39426950	7	39426950	*	Y	-1.56881	5.55
chr7:39427628:C:A	A	C	0.2603	0.0071	0.2408	0.283	0.0168	0.0108	0.1203	0	8.05	11	0.7088	440683	39106	401577	chr7	39427628	7	7	39427628	39427628	1	1	0.2603	229420	0.0422	7	39427628	*	rs2299130	M	39467227	rs2299130	A	C	0.2646	-0.0114	0.002	8.6e-09	681603	39467227	39427628	7	39427628	7	39427628	*	M	1.55556	-5.7
chr7:39427706:T:C	T	C	0.7398	0.0071	0.7169	0.7591	-0.0171	0.0108	0.114	0	8.016	11	0.7119	440683	39106	401577	chr7	39427706	7	7	39427706	39427706	1	1	0.2602	229331	0.0422	7	39427706	*	rs2299129	Y	39467305	rs2299129	T	C	0.7354	0.0114	0.002	5.8e-09	687500	39467305	39427706	7	39427706	7	39427706	*	Y	-1.58333	5.7
chr7:39427885:C:T	T	C	0.247	0.0076	0.2282	0.2659	0.0137	0.011	0.2142	0	4.133	11	0.9659	440683	39106	401577	chr7	39427885	7	7	39427885	39427885	1	1	0.247	217697	0.0377	7	39427885	*	rs2299128	Y	39467484	rs2299128	T	C	0.2595	-0.0102	0.002	4e-07	688168	39467484	39427885	7	39427885	7	39427885	*	Y	1.24545	-5.1
chr7:39427942:C:T	T	C	0.2528	0.0075	0.234	0.2726	0.0134	0.0109	0.2214	0	4.75	11	0.9427	440683	39106	401577	chr7	39427942	7	7	39427942	39427942	1	1	0.2528	222809	0.0386	7	39427942	*	rs2299127	Y	39467541	rs2299127	T	C	0.2595	-0.0105	0.002	1.4e-07	688440	39467541	39427942	7	39427942	7	39427942	*	Y	1.22936	-5.25
chr7:39427990:C:T	T	C	0.2525	0.0075	0.2338	0.2725	0.0131	0.0109	0.231	0	4.688	11	0.9453	440683	39106	401577	chr7	39427990	7	7	39427990	39427990	1	1	0.2525	222545	0.0387	7	39427990	*	rs2237390	Y	39467589	rs2237390	T	C	0.2595	-0.0105	0.002	1.3e-07	688589	39467589	39427990	7	39427990	7	39427990	*	Y	1.20183	-5.25
chr7:39429530:C:T	T	C	0.2566	0.0076	0.2355	0.2772	0.0145	0.0109	0.1835	0	5.174	11	0.9224	440683	39106	401577	chr7	39429530	7	7	39429530	39429530	1	1	0.2566	226159	0.0417	7	39429530	*	rs2073544	Y	39469129	rs2073544	T	C	0.2586	-0.0107	0.002	6.1e-08	691198	39469129	39429530	7	39429530	7	39429530	*	Y	1.33028	-5.35
chr7:39429983:G:A	A	G	0.2554	0.0073	0.2349	0.2757	0.0144	0.0109	0.185	0	5.76	11	0.8889	440683	39106	401577	chr7	39429983	7	7	39429983	39429983	1	1	0.2554	225101	0.0408	7	39429983	*	rs2073543	V	39469582	rs2073543	A	G	0.2579	-0.0106	0.002	1.5e-07	680309	39469582	39429983	7	39429983	7	39429983	*	V	1.3211	-5.3
chr7:39430037:G:C	C	G	0.2555	0.0073	0.2351	0.2758	0.014	0.0109	0.1981	0	5.874	11	0.8816	440683	39106	401577	chr7	39430037	7	7	39430037	39430037	1	1	0.2555	225189	0.0407	7	39430037	*	rs2073542	S	39469636	rs2073542	C	G	0.2579	-0.0106	0.002	7.5e-08	691665	39469636	39430037	7	39430037	7	39430037	*	S	1.2844	-5.3
chr7:39430749:A:G	A	G	0.743	0.0077	0.7227	0.7642	-0.0138	0.0109	0.2049	0	5.725	11	0.8911	440683	39106	401577	chr7	39430749	7	7	39430749	39430749	1	1	0.257	226511	0.0415	7	39430749	*	rs2073540	R	39470348	rs2073540	A	G	0.7408	0.0107	0.002	6.9e-08	692212	39470348	39430749	7	39430749	7	39430749	*	R	-1.26606	5.35
chr7:39433070:C:T	T	C	0.255	0.0074	0.2346	0.2755	0.0149	0.0109	0.1715	0	5.954	11	0.8764	440683	39106	401577	chr7	39433070	7	7	39433070	39433070	1	1	0.255	224748	0.0409	7	39433070	*	rs2302125	Y	39472669	rs2302125	T	C	0.2578	-0.0108	0.002	4.9e-08	691236	39472669	39433070	7	39433070	7	39433070	*	Y	1.36697	-5.4
chr7:39433109:A:G	A	G	0.7418	0.0078	0.722	0.7632	-0.0135	0.0108	0.2128	0	5.868	11	0.882	440683	39106	401577	chr7	39433109	7	7	39433109	39433109	1	1	0.2582	227569	0.0412	7	39433109	*	rs2302123	R	39472708	rs2302123	A	G	0.7415	0.0107	0.002	5.4e-08	691948	39472708	39433109	7	39433109	7	39433109	*	R	-1.25	5.35
chr7:39433247:G:A	A	G	0.2551	0.0074	0.2349	0.2757	0.0151	0.0109	0.1658	0	6.054	11	0.8698	440683	39106	401577	chr7	39433247	7	7	39433247	39433247	1	1	0.2551	224836	0.0408	7	39433247	*	rs2302122	R	39472846	rs2302122	A	G	0.258	-0.0108	0.002	5e-08	692063	39472846	39433247	7	39433247	7	39433247	*	R	1.38532	-5.4
chr7:39433970:T:C	T	C	0.7404	0.0068	0.7208	0.7618	-0.0137	0.0108	0.2067	0	6.128	11	0.8647	440683	39106	401577	chr7	39433970	7	7	39433970	39433970	1	1	0.2596	228803	0.041	7	39433970	*	rs887015	Y	39473569	rs887015	T	C	0.7365	0.0111	0.002	1.9e-08	691353	39473569	39433970	7	39433970	7	39433970	*	Y	-1.26852	5.55
chr7:39434099:C:G	C	G	0.7385	0.0072	0.7192	0.7601	-0.0137	0.0108	0.2032	0	5.916	11	0.8789	440683	39106	401577	chr7	39434099	7	7	39434099	39434099	1	1	0.2615	230477	0.0409	7	39434099	*	rs887014	S	39473698	rs887014	C	G	0.7359	0.0112	0.002	1e-08	691259	39473698	39434099	7	39434099	7	39434099	*	S	-1.26852	5.6
chr7:39434160:T:A	A	T	0.2598	0.0068	0.239	0.2792	0.0136	0.0108	0.2089	0	6.235	11	0.8572	440683	39106	401577	chr7	39434160	7	7	39434160	39434160	1	1	0.2598	228979	0.0402	7	39434160	*	rs10242113	W	39473759	rs10242113	A	T	0.2635	-0.0112	0.002	1.1e-08	691354	39473759	39434160	7	39434160	7	39434160	*	W	1.25926	-5.6
chr7:39434640:A:T	A	T	0.7388	0.0072	0.7193	0.7603	-0.0139	0.0108	0.1972	0	5.889	11	0.8806	440683	39106	401577	chr7	39434640	7	7	39434640	39434640	1	1	0.2612	230213	0.041	7	39434640	*	rs11979059	W	39474239	rs11979059	A	T	0.7367	0.0112	0.002	9.8e-09	691327	39474239	39434640	7	39434640	7	39434640	*	W	-1.28704	5.6
chr7:39434868:G:A	A	G	0.2614	0.0072	0.2399	0.2808	0.0136	0.0108	0.2067	0	5.823	11	0.8849	440683	39106	401577	chr7	39434868	7	7	39434868	39434868	1	1	0.2614	230389	0.0409	7	39434868	*	rs11972350	R	39474467	rs11972350	A	G	0.2641	-0.0113	0.002	8.3e-09	691228	39474467	39434868	7	39434868	7	39434868	*	R	1.25926	-5.65
chr7:39437106:A:G	A	G	0.7385	0.0072	0.7191	0.7601	-0.0136	0.0108	0.2073	0	5.866	11	0.8821	440683	39106	401577	chr7	39437106	7	7	39437106	39437106	1	1	0.2615	230477	0.041	7	39437106	*	rs10268273	R	39476705	rs10268273	A	G	0.7366	0.011	0.0021	2.1e-07	528097	39476705	39437106	7	39437106	7	39437106	*	R	-1.25926	5.2381
chr7:39438480:T:C	T	C	0.7385	0.0072	0.7191	0.7602	-0.0136	0.0108	0.2069	0	5.857	11	0.8828	440683	39106	401577	chr7	39438480	7	7	39438480	39438480	1	1	0.2615	230477	0.0411	7	39438480	*	rs10239968	Y	39478079	rs10239968	T	C	0.7442	0.011	0.0021	2.2e-07	528086	39478079	39438480	7	39438480	7	39438480	*	Y	-1.25926	5.2381
chr7:39440302:A:G	A	G	0.7397	0.0069	0.7206	0.7605	-0.0141	0.0108	0.1925	0	6.239	11	0.8569	440683	39106	401577	chr7	39440302	7	7	39440302	39440302	1	1	0.2603	229420	0.0399	7	39440302	*	rs10261831	R	39479901	rs10261831	A	G	0.7378	0.0111	0.0021	1.9e-07	528063	39479901	39440302	7	39440302	7	39440302	*	R	-1.30556	5.28571
chr7:39441002:G:A	A	G	0.2615	0.0072	0.2401	0.2811	0.0132	0.0108	0.2203	0	5.973	11	0.8752	440683	39106	401577	chr7	39441002	7	7	39441002	39441002	1	1	0.2615	230477	0.041	7	39441002	*	rs2159154	V	39480601	rs2159154	A	G	0.2638	-0.0112	0.002	1e-08	691188	39480601	39441002	7	39441002	7	39441002	*	V	1.22222	-5.6
chr7:39441050:A:C	A	C	0.7383	0.0072	0.7189	0.7593	-0.0134	0.0108	0.2129	0	5.867	11	0.8821	440683	39106	401577	chr7	39441050	7	7	39441050	39441050	1	1	0.2617	230653	0.0404	7	39441050	*	rs2190888	M	39480649	rs2190888	A	C	0.7362	0.0112	0.002	1.2e-08	691171	39480649	39441050	7	39441050	7	39441050	*	M	-1.24074	5.6
chr7:39441302:G:A	A	G	0.2615	0.0072	0.2399	0.281	0.0132	0.0108	0.2204	0	5.896	11	0.8802	440683	39106	401577	chr7	39441302	7	7	39441302	39441302	1	1	0.2615	230477	0.0411	7	39441302	*	rs2108720	R	39480901	rs2108720	A	G	0.2638	-0.0112	0.002	9.8e-09	691115	39480901	39441302	7	39441302	7	39441302	*	R	1.22222	-5.6
chr7:39441416:T:C	T	C	0.7386	0.0072	0.719	0.7601	-0.0133	0.0108	0.2172	0	5.918	11	0.8788	440683	39106	401577	chr7	39441416	7	7	39441416	39441416	1	1	0.2614	230389	0.0411	7	39441416	*	rs2876837	Y	39481015	rs2876837	T	C	0.7362	0.0112	0.002	9.5e-09	690965	39481015	39441416	7	39441416	7	39441416	*	Y	-1.23148	5.6
chr7:39441457:A:G	A	G	0.7386	0.0072	0.719	0.7601	-0.0133	0.0108	0.2188	0	5.944	11	0.8771	440683	39106	401577	chr7	39441457	7	7	39441457	39441457	1	1	0.2614	230389	0.0411	7	39441457	*	rs2108719	R	39481056	rs2108719	A	G	0.7362	0.0113	0.002	8.3e-09	691008	39481056	39441457	7	39441457	7	39441457	*	R	-1.23148	5.65
chr7:39441495:T:C	T	C	0.7385	0.0072	0.719	0.7601	-0.0132	0.0108	0.2196	0	5.94	11	0.8773	440683	39106	401577	chr7	39441495	7	7	39441495	39441495	1	1	0.2615	230477	0.0411	7	39441495	*	rs12112809	Y	39481094	rs12112809	T	C	0.7362	0.0112	0.002	9.5e-09	691008	39481094	39441495	7	39441495	7	39441495	*	Y	-1.22222	5.6
chr7:39441695:T:C	T	C	0.7397	0.007	0.7206	0.7612	-0.0141	0.0108	0.1932	0	6.274	11	0.8544	440683	39106	401577	chr7	39441695	7	7	39441695	39441695	1	1	0.2603	229420	0.0406	7	39441695	*	rs2876838	Y	39481294	rs2876838	T	C	0.7366	0.0114	0.002	6.7e-09	690949	39481294	39441695	7	39441695	7	39441695	*	Y	-1.30556	5.7
chr7:39442530:G:A	A	G	0.2614	0.0072	0.2391	0.281	0.0133	0.0108	0.2169	0	5.907	11	0.8795	440683	39106	401577	chr7	39442530	7	7	39442530	39442530	1	1	0.2614	230389	0.0419	7	39442530	*	rs2237383	R	39482129	rs2237383	A	G	0.2636	-0.0113	0.002	9.2e-09	690906	39482129	39442530	7	39442530	7	39442530	*	R	1.23148	-5.65
chr7:39443085:G:A	A	G	0.2613	0.0072	0.2391	0.281	0.0132	0.0108	0.2221	0	5.826	11	0.8847	440683	39106	401577	chr7	39443085	7	7	39443085	39443085	1	1	0.2613	230301	0.0419	7	39443085	*	rs2237382	R	39482684	rs2237382	A	G	0.2638	-0.0112	0.002	9.5e-09	690878	39482684	39443085	7	39443085	7	39443085	*	R	1.22222	-5.6
chr7:39443251:A:C	A	C	0.7387	0.0072	0.7191	0.7609	-0.0132	0.0108	0.2223	0	5.833	11	0.8843	440683	39106	401577	chr7	39443251	7	7	39443251	39443251	1	1	0.2613	230301	0.0418	7	39443251	*	rs2237380	H	39482850	rs2237380	A	C	0.7362	0.0113	0.002	8.8e-09	690862	39482850	39443251	7	39443251	7	39443251	*	H	-1.22222	5.65
chr7:39443682:T:C	T	C	0.7386	0.0072	0.719	0.7609	-0.0133	0.0108	0.2179	0	5.844	11	0.8835	440683	39106	401577	chr7	39443682	7	7	39443682	39443682	1	1	0.2614	230389	0.0419	7	39443682	*	rs2237378	Y	39483281	rs2237378	T	C	0.7363	0.0113	0.002	7.9e-09	690718	39483281	39443682	7	39443682	7	39443682	*	Y	-1.23148	5.65
chr7:39446779:C:G	C	G	0.7392	0.0073	0.7195	0.7611	-0.0121	0.0108	0.2617	0	5.082	11	0.9271	440683	39106	401577	chr7	39446779	7	7	39446779	39446779	1	1	0.2608	229860	0.0416	7	39446779	*	rs2282918	S	39486378	rs2282918	C	G	0.7363	0.0112	0.002	1.3e-08	690284	39486378	39446779	7	39446779	7	39446779	*	S	-1.12037	5.6
chr7:39448649:T:G	T	G	0.7396	0.0073	0.7192	0.7611	-0.013	0.0108	0.2283	0	4.926	11	0.9347	440683	39106	401577	chr7	39448649	7	7	39448649	39448649	1	1	0.2604	229508	0.0419	7	39448649	*	rs1155269	K	39488248	rs1155269	T	G	0.7354	0.0111	0.002	1.8e-08	683919	39488248	39448649	7	39448649	7	39448649	*	K	-1.2037	5.55
chr7:39449136:T:G	T	G	0.7396	0.0072	0.7195	0.7611	-0.0129	0.0108	0.2334	0	4.912	11	0.9354	440683	39106	401577	chr7	39449136	7	7	39449136	39449136	1	1	0.2604	229508	0.0416	7	39449136	*	rs2299123	D	39488735	rs2299123	T	G	0.7364	0.0112	0.002	1.3e-08	689632	39488735	39449136	7	39449136	7	39449136	*	D	-1.19444	5.6
chr7:39451267:A:T	A	T	0.7393	0.0073	0.7197	0.7615	-0.0128	0.0108	0.2371	0	5.219	11	0.9201	440683	39106	401577	chr7	39451267	7	7	39451267	39451267	1	1	0.2607	229772	0.0418	7	39451267	*	rs7797301	W	39490866	rs7797301	A	T	0.7363	0.0114	0.002	6.3e-09	689360	39490866	39451267	7	39451267	7	39451267	*	W	-1.18519	5.7
chr7:39453537:A:G	A	G	0.7393	0.0073	0.7199	0.7617	-0.0127	0.0108	0.2402	0	5.415	11	0.9094	440683	39106	401577	chr7	39453537	7	7	39453537	39453537	1	1	0.2607	229772	0.0418	7	39453537	*	rs2282917	R	39493136	rs2282917	A	G	0.7362	0.0114	0.002	6.7e-09	689105	39493136	39453537	7	39453537	7	39453537	*	R	-1.17593	5.7
chr7:39456143:T:C	T	C	0.7409	0.0072	0.7217	0.7624	-0.0141	0.0108	0.1923	0	5.554	11	0.9014	440683	39106	401577	chr7	39456143	7	7	39456143	39456143	1	1	0.2591	228362	0.0407	7	39456143	*	rs2237374	Y	39495742	rs2237374	T	C	0.7364	0.0113	0.002	1.1e-08	683138	39495742	39456143	7	39456143	7	39456143	*	Y	-1.30556	5.65
chr7:39456264:C:A	A	C	0.2591	0.0072	0.2376	0.2783	0.0141	0.0108	0.1923	0	5.52	11	0.9034	440683	39106	401577	chr7	39456264	7	7	39456264	39456264	1	1	0.2591	228362	0.0407	7	39456264	*	rs2237373	M	39495863	rs2237373	A	C	0.2636	-0.0114	0.002	6.7e-09	689003	39495863	39456264	7	39456264	7	39456264	*	M	1.30556	-5.7
chr7:39457050:T:G	T	G	0.7393	0.0074	0.7196	0.762	-0.0125	0.0108	0.2483	0	5.544	11	0.902	440683	39106	401577	chr7	39457050	7	7	39457050	39457050	1	1	0.2607	229772	0.0424	7	39457050	*	rs2237371	K	39496649	rs2237371	T	G	0.7361	0.0113	0.002	8.1e-09	688793	39496649	39457050	7	39457050	7	39457050	*	K	-1.15741	5.65
chr7:39457114:A:T	A	T	0.7387	0.0075	0.7194	0.761	-0.0128	0.0108	0.2369	0	5.278	11	0.917	440683	39106	401577	chr7	39457114	7	7	39457114	39457114	1	1	0.2613	230301	0.0416	7	39457114	*	rs2237370	W	39496713	rs2237370	A	T	0.736	0.0113	0.002	9.8e-09	688685	39496713	39457114	7	39457114	7	39457114	*	W	-1.18519	5.65
chr7:39458050:G:A	A	G	0.2594	0.0074	0.2379	0.2795	0.0137	0.0108	0.2054	0	5.47	11	0.9063	440683	39106	401577	chr7	39458050	7	7	39458050	39458050	1	1	0.2594	228626	0.0416	7	39458050	*	rs2237369	R	39497649	rs2237369	A	G	0.2647	-0.0115	0.002	5.6e-09	688153	39497649	39458050	7	39458050	7	39458050	*	R	1.26852	-5.75
chr7:39460922:G:A	A	G	0.2596	0.0074	0.2389	0.2802	0.0142	0.0108	0.1893	0	5.347	11	0.9132	440683	39106	401577	chr7	39460922	7	7	39460922	39460922	1	1	0.2596	228803	0.0413	7	39460922	*	rs740510	R	39500521	rs740510	A	G	0.2661	-0.0112	0.002	1.1e-08	688197	39500521	39460922	7	39460922	7	39460922	*	R	1.31481	-5.6
chr7:39468863:C:T	T	C	0.2619	0.0069	0.2388	0.2817	0.0103	0.0108	0.3413	0	6.04	11	0.8707	440683	39106	401577	chr7	39468863	7	7	39468863	39468863	1	1	0.2619	230830	0.0429	7	39468863	*	rs2329395	Y	39508462	rs2329395	T	C	0.2632	-0.0095	0.002	1.3e-06	686730	39508462	39468863	7	39468863	7	39468863	*	Y	0.953704	-4.75
chr7:39469849:C:T	T	C	0.2611	0.0069	0.2388	0.2815	0.0105	0.0108	0.3306	0	6.215	11	0.8586	440683	39106	401577	chr7	39469849	7	7	39469849	39469849	1	1	0.2611	230125	0.0427	7	39469849	*	rs2024106	Y	39509448	rs2024106	T	C	0.2634	-0.0095	0.002	1.4e-06	686794	39509448	39469849	7	39469849	7	39469849	*	Y	0.972222	-4.75
chr7:39475300:T:A	A	T	0.2612	0.0068	0.2386	0.2815	0.0109	0.0108	0.3156	0	6.327	11	0.8507	440683	39106	401577	chr7	39475300	7	7	39475300	39475300	1	1	0.2612	230213	0.0429	7	39475300	*	rs1034874	W	39514899	rs1034874	A	T	0.2623	-0.0094	0.002	1.9e-06	686807	39514899	39475300	7	39475300	7	39475300	*	W	1.00926	-4.7
chr7:39475457:G:A	A	G	0.2618	0.0068	0.239	0.2818	0.0107	0.0108	0.3237	0	6.335	11	0.8501	440683	39106	401577	chr7	39475457	7	7	39475457	39475457	1	1	0.2618	230742	0.0428	7	39475457	*	rs1964245	R	39515056	rs1964245	A	G	0.2641	-0.0095	0.002	1.7e-06	686955	39515056	39475457	7	39475457	7	39475457	*	R	0.990741	-4.75
chr7:39475549:A:G	A	G	0.7383	0.0068	0.7183	0.7616	-0.0094	0.0108	0.3858	0	6.598	11	0.8307	440683	39106	401577	chr7	39475549	7	7	39475549	39475549	1	1	0.2617	230653	0.0433	7	39475549	*	rs2015753	R	39515148	rs2015753	A	G	0.7363	0.0093	0.002	2.5e-06	686496	39515148	39475549	7	39475549	7	39475549	*	R	-0.87037	4.65
chr7:39475580:A:G	A	G	0.7311	0.007	0.7133	0.7583	-0.0104	0.0107	0.3326	0	6.664	11	0.8256	440683	39106	401577	chr7	39475580	7	7	39475580	39475580	1	1	0.2689	236999	0.045	7	39475580	*	rs2015739	R	39515179	rs2015739	A	G	0.7307	0.0093	0.002	2.3e-06	685670	39515179	39475580	7	39475580	7	39475580	*	R	-0.971963	4.65
chr7:39476976:C:T	T	C	0.318	0.007	0.2755	0.3298	0.0147	0.0102	0.1488	0	8.173	11	0.6977	440683	39106	401577	chr7	39476976	7	7	39476976	39476976	1	1	0.318	280274	0.0543	7	39476976	*	rs9655406	Y	39516575	rs9655406	T	C	0.3171	-0.0089	0.0019	1.9e-06	686410	39516575	39476976	7	39476976	7	39476976	*	Y	1.44118	-4.68421
chr7:39481203:C:G	C	G	0.5148	0.0087	0.4944	0.5489	0.017	0.0096	0.07803	0	9.134	11	0.6095	440683	39106	401577	chr7	39481203	7	7	39481203	39481203	1	1	0.4852	427639	0.0545	7	39481203	*	rs10232552	V	39520802	rs10232552	C	G	0.5188	-0.0062	0.0018	0.00047	673105	39520802	39481203	7	39481203	7	39481203	*	V	1.77083	-3.44444
chr7:39481411:T:C	T	C	0.4847	0.0092	0.4704	0.5292	-0.0171	0.0096	0.07481	0	10.304	11	0.5032	440683	39106	401577	chr7	39481411	7	7	39481411	39481411	1	1	0.4847	427198	0.0588	7	39481411	*	rs6962246	Y	39521010	rs6962246	T	C	0.4757	0.0063	0.0018	0.0004	674775	39521010	39481411	7	39481411	7	39481411	*	Y	-1.78125	3.5
chr7:39483015:T:C	T	C	0.9393	0.0034	0.9336	0.9498	0.0054	0.02	0.7877	37.1	17.496	11	0.09405	440683	39106	401577	chr7	39483015	7	7	39483015	39483015	1	1	0.0607	53498.9	0.0162	7	39483015	*	rs11978313	Y	39522614	rs11978313	T	C	0.93616	-0.0146	0.0036	4.6e-05	687573	39522614	39483015	7	39483015	7	39483015	*	Y	0.27	-4.05556
chr7:39486070:C:A	A	C	0.0607	0.0034	0.0502	0.0661	-0.006	0.02	0.7645	37.6	17.621	11	0.09079	440683	39106	401577	chr7	39486070	7	7	39486070	39486070	1	1	0.0607	53498.9	0.0159	7	39486070	*	rs1024595	M	39525669	rs1024595	A	C	0.06384	0.0146	0.0036	5e-05	687708	39525669	39486070	7	39486070	7	39486070	*	M	-0.3	4.05556
chr7:39492389:T:C	T	C	0.4764	0.0083	0.4548	0.5158	-0.0154	0.0096	0.1082	33.5	16.533	11	0.1225	440683	39106	401577	chr7	39492389	7	7	39492389	39492389	1	1	0.4764	419883	0.061	7	39492389	*	rs17620176	Y	39531988	rs17620176	T	C	0.4664	0.0082	0.0017	2.4e-06	688426	39531988	39492389	7	39492389	7	39492389	*	Y	-1.60417	4.82353
chr7:39499946:G:A	A	G	0.019	0.0014	0.0161	0.0226	-0.0244	0.0355	0.4919	25.5	14.761	11	0.1937	440683	39106	401577	chr7	39499946	7	7	39499946	39499946	1	1	0.019	16746	0.0065	7	39499946	*	rs11980909	R	39539545	rs11980909	A	G	0.01812	0.0244	0.0068	0.00034	655870	39539545	39499946	7	39499946	7	39499946	*	R	-0.687324	3.58824
chr7:39516996:G:C	C	G	0.058	0.0039	0.0462	0.0633	0.0117	0.0206	0.5688	16.7	13.206	11	0.2801	440683	39106	401577	chr7	39516996	7	7	39516996	39516996	1	1	0.058	51119.2	0.0171	7	39516996	*	rs2329403	S	39556595	rs2329403	C	G	0.06396	0.0141	0.0038	0.00017	670929	39556595	39516996	7	39516996	7	39516996	*	S	0.567961	3.71053
chr7:39606906:A:G	A	G	0.9338	0.0056	0.9261	0.9485	-0.0118	0.0192	0.5414	26.5	14.975	11	0.1837	440683	39106	401577	chr7	39606906	7	7	39606906	39606906	1	1	0.0662	58346.4	0.0224	7	39606906	*	rs17714061	R	39646505	rs17714061	A	G	0.92937	-0.0138	0.0034	5.3e-05	690977	39646505	39606906	7	39606906	7	39606906	*	R	-0.614583	-4.05882
chr7:39613627:T:G	T	G	0.9339	0.0055	0.9264	0.9485	-0.0127	0.0193	0.5097	26.1	14.893	11	0.1875	440683	39106	401577	chr7	39613627	7	7	39613627	39613627	1	1	0.0661	58258.3	0.0221	7	39613627	*	rs10486799	B	39653226	rs10486799	T	G	0.92908	-0.0131	0.0034	0.00014	690412	39653226	39613627	7	39613627	7	39613627	*	B	-0.658031	-3.85294
chr7:41310623:G:T	T	G	0.5106	0.0171	0.4301	0.556	0.0046	0.0097	0.6336	0	7.441	11	0.7623	440683	39106	401577	chr7	41310623	7	7	41310623	41310623	1	1	0.4894	431341	0.1259	7	41310623	*	rs11768528	K	41350221	rs11768528	T	G	0.5381	-0.0079	0.0018	1.1e-05	683304	41350221	41310623	7	41310623	7	41310623	*	K	0.474227	-4.38889
chr7:41361509:T:G	T	G	0.4845	0.0136	0.438	0.5099	-0.0024	0.0098	0.8105	0	7.396	11	0.7661	440683	39106	401577	chr7	41361509	7	7	41361509	41361509	1	1	0.4845	427022	0.0719	7	41361509	*	rs12701887	K	41401107	rs12701887	T	G	0.455	0.0076	0.0018	2.6e-05	683280	41401107	41361509	7	41361509	7	41361509	*	K	-0.244898	4.22222
chr7:41378916:C:T	T	C	0.5771	0.0096	0.5378	0.5981	0.0107	0.0103	0.2985	21.2	13.961	11	0.2352	440683	39106	401577	chr7	41378916	7	7	41378916	41378916	1	1	0.4229	372730	0.0603	7	41378916	*	rs13245384	Y	41418514	rs13245384	T	C	0.5851	-0.0071	0.0018	8.8e-05	669195	41418514	41378916	7	41378916	7	41378916	*	Y	1.03883	-3.94444
chr7:41379974:C:T	T	C	0.5794	0.0101	0.5415	0.6003	0.0079	0.01	0.4327	20.9	13.905	11	0.2383	440683	39106	401577	chr7	41379974	7	7	41379974	41379974	1	1	0.4206	370703	0.0588	7	41379974	*	rs273085	Y	41419572	rs273085	T	C	0.5837	-0.0069	0.0018	0.00014	673510	41419572	41379974	7	41379974	7	41379974	*	Y	0.79	-3.83333
chr7:41380026:G:A	A	G	0.5673	0.0112	0.5298	0.5887	0.009	0.01	0.3699	17.4	13.315	11	0.2732	440683	39106	401577	chr7	41380026	7	7	41380026	41380026	1	1	0.4327	381367	0.0589	7	41380026	*	rs273086	R	41419624	rs273086	A	G	0.5754	-0.0065	0.0018	0.00025	674124	41419624	41380026	7	41380026	7	41380026	*	R	0.9	-3.61111
chr7:41380211:T:C	T	C	0.4319	0.0109	0.4113	0.4698	-0.0082	0.01	0.4123	16.7	13.205	11	0.2802	440683	39106	401577	chr7	41380211	7	7	41380211	41380211	1	1	0.4319	380662	0.0585	7	41380211	*	rs273087	Y	41419809	rs273087	T	C	0.4246	0.0065	0.0018	0.00028	675057	41419809	41380211	7	41380211	7	41380211	*	Y	-0.82	3.61111
chr7:41383626:C:T	T	C	0.5629	0.0128	0.5212	0.5857	0.0091	0.0099	0.3595	10.1	12.239	11	0.3459	440683	39106	401577	chr7	41383626	7	7	41383626	41383626	1	1	0.4371	385245	0.0645	7	41383626	*	rs273093	Y	41423224	rs273093	T	C	0.5719	-0.0062	0.0018	0.0004	687450	41423224	41383626	7	41383626	7	41383626	*	Y	0.919192	-3.44444
chr7:41384151:C:T	T	C	0.5682	0.0121	0.5273	0.591	0.0087	0.0099	0.3784	13.7	12.749	11	0.31	440683	39106	401577	chr7	41384151	7	7	41384151	41384151	1	1	0.4318	380574	0.0637	7	41384151	*	rs273094	Y	41423749	rs273094	T	C	0.5751	-0.0066	0.0018	0.00016	689200	41423749	41384151	7	41384151	7	41384151	*	Y	0.878788	-3.66667
chr7:41385532:G:A	A	G	0.5645	0.0132	0.5316	0.5898	0.0068	0.0098	0.4871	13.6	12.738	11	0.3108	440683	39106	401577	chr7	41385532	7	7	41385532	41385532	1	1	0.4355	383835	0.0582	7	41385532	*	rs273097	R	41425130	rs273097	A	G	0.5735	-0.0067	0.0018	0.00013	689436	41425130	41385532	7	41385532	7	41385532	*	R	0.693878	-3.72222
chr7:41386301:A:C	A	C	0.4158	0.011	0.3953	0.4451	-0.0072	0.0099	0.4691	17.6	13.35	11	0.2711	440683	39106	401577	chr7	41386301	7	7	41386301	41386301	1	1	0.4158	366472	0.0498	7	41386301	*	rs273098	V	41425899	rs273098	A	C	0.4143	0.0074	0.0018	2.4e-05	689545	41425899	41386301	7	41386301	7	41386301	*	V	-0.727273	4.11111
chr7:41387227:G:T	T	G	0.5646	0.0133	0.5319	0.5902	0.0075	0.0098	0.4438	13.3	12.688	11	0.3142	440683	39106	401577	chr7	41387227	7	7	41387227	41387227	1	1	0.4354	383747	0.0583	7	41387227	*	rs273099	K	41426825	rs273099	T	G	0.5739	-0.0067	0.0018	0.00012	689592	41426825	41387227	7	41387227	7	41387227	*	K	0.765306	-3.72222
chr7:41387519:C:T	T	C	0.5646	0.0134	0.532	0.5902	0.0075	0.0098	0.4456	14	12.798	11	0.3068	440683	39106	401577	chr7	41387519	7	7	41387519	41387519	1	1	0.4354	383747	0.0582	7	41387519	*	rs273100	Y	41427117	rs273100	T	C	0.574	-0.0067	0.0017	0.00011	689719	41427117	41387519	7	41387519	7	41387519	*	Y	0.765306	-3.94118
chr7:41387833:C:T	T	C	0.5646	0.0134	0.532	0.5903	0.0075	0.0098	0.4437	14.3	12.842	11	0.3038	440683	39106	401577	chr7	41387833	7	7	41387833	41387833	1	1	0.4354	383747	0.0583	7	41387833	*	rs273101	Y	41427431	rs273101	T	C	0.574	-0.0067	0.0017	0.00011	689745	41427431	41387833	7	41387833	7	41387833	*	Y	0.765306	-3.94118
chr7:41388069:T:A	A	T	0.5646	0.0134	0.532	0.5902	0.0076	0.0098	0.4417	14.4	12.847	11	0.3034	440683	39106	401577	chr7	41388069	7	7	41388069	41388069	1	1	0.4354	383747	0.0582	7	41388069	*	rs273102	W	41427667	rs273102	A	T	0.5739	-0.0067	0.0017	0.00013	689712	41427667	41388069	7	41388069	7	41388069	*	W	0.77551	-3.94118
chr7:41388917:A:G	A	G	0.428	0.0125	0.4035	0.4606	-0.0077	0.0098	0.433	16.3	13.145	11	0.284	440683	39106	401577	chr7	41388917	7	7	41388917	41388917	1	1	0.428	377225	0.0571	7	41388917	*	rs273103	R	41428515	rs273103	A	G	0.4234	0.0069	0.0017	7e-05	689889	41428515	41388917	7	41388917	7	41388917	*	R	-0.785714	4.05882
chr7:41389763:G:A	A	G	0.5725	0.0126	0.5399	0.6133	0.0072	0.0098	0.462	18.8	13.55	11	0.2589	440683	39106	401577	chr7	41389763	7	7	41389763	41389763	1	1	0.4275	376784	0.0734	7	41389763	*	rs273183	R	41429361	rs273183	A	G	0.5768	-0.0069	0.0017	7.9e-05	690608	41429361	41389763	7	41389763	7	41389763	*	R	0.734694	-4.05882
chr7:41390710:T:C	T	C	0.435	0.0134	0.3987	0.4676	-0.008	0.0098	0.4176	14.8	12.912	11	0.2991	440683	39106	401577	chr7	41390710	7	7	41390710	41390710	1	1	0.435	383394	0.0689	7	41390710	*	rs273184	Y	41430308	rs273184	T	C	0.426	0.0066	0.0017	0.00014	690693	41430308	41390710	7	41390710	7	41390710	*	Y	-0.816327	3.88235
chr7:41391208:A:G	A	G	0.4268	0.0126	0.4025	0.4587	-0.0076	0.0098	0.4414	13.7	12.752	11	0.3098	440683	39106	401577	chr7	41391208	7	7	41391208	41391208	1	1	0.4268	376167	0.0562	7	41391208	*	rs273185	R	41430806	rs273185	A	G	0.4232	0.0068	0.0017	8.8e-05	690873	41430806	41391208	7	41391208	7	41391208	*	R	-0.77551	4
chr7:41392086:T:C	T	C	0.427	0.0083	0.3982	0.4366	-0.0068	0.0096	0.4822	6.7	11.791	11	0.3796	440683	39106	401577	chr7	41392086	7	7	41392086	41392086	1	1	0.427	376343	0.0384	7	41392086	*	rs273188	Y	41431684	rs273188	T	C	0.4251	0.0065	0.0017	0.00014	730262	41431684	41392086	7	41392086	7	41392086	*	Y	-0.708333	3.82353
chr7:41398072:T:A	A	T	0.5694	0.0134	0.5352	0.5921	0.0066	0.0097	0.4962	9.6	12.171	11	0.3509	440683	39106	401577	chr7	41398072	7	7	41398072	41398072	1	1	0.4306	379516	0.0569	7	41398072	*	rs273195	W	41437670	rs273195	A	T	0.575	-0.0066	0.0019	0.00048	528513	41437670	41398072	7	41398072	7	41398072	*	W	0.680412	-3.47368
chr7:41398705:A:G	A	G	0.4267	0.0127	0.4027	0.459	-0.0077	0.0097	0.4302	11.4	12.416	11	0.3332	440683	39106	401577	chr7	41398705	7	7	41398705	41398705	1	1	0.4267	376079	0.0563	7	41398705	*	rs273197	R	41438303	rs273197	A	G	0.4234	0.007	0.0018	6.1e-05	685646	41438303	41398705	7	41398705	7	41398705	*	R	-0.793814	3.88889
chr7:41399352:A:G	A	G	0.4268	0.0127	0.4027	0.4591	-0.0075	0.0097	0.4403	12.4	12.558	11	0.3232	440683	39106	401577	chr7	41399352	7	7	41399352	41399352	1	1	0.4268	376167	0.0564	7	41399352	*	rs200464	R	41438950	rs200464	A	G	0.4234	0.0068	0.0017	9.9e-05	691568	41438950	41399352	7	41399352	7	41399352	*	R	-0.773196	4
chr7:41401499:C:T	T	C	0.5733	0.0127	0.5409	0.5973	0.0075	0.0097	0.4383	12.6	12.592	11	0.3208	440683	39106	401577	chr7	41401499	7	7	41401499	41401499	1	1	0.4267	376079	0.0564	7	41401499	*	rs444017	B	41441097	rs444017	T	C	0.5767	-0.0067	0.0017	0.00012	691954	41441097	41401499	7	41401499	7	41401499	*	B	0.773196	-3.94118
chr7:41401846:T:C	T	C	0.4266	0.0128	0.4022	0.459	-0.0076	0.0097	0.4352	10.3	12.269	11	0.3438	440683	39106	401577	chr7	41401846	7	7	41401846	41401846	1	1	0.4266	375991	0.0568	7	41401846	*	rs404199	Y	41441444	rs404199	T	C	0.4234	0.0067	0.0017	0.00012	691934	41441444	41401846	7	41401846	7	41401846	*	Y	-0.783505	3.94118
chr7:41401951:G:T	T	G	0.5806	0.0084	0.5409	0.6016	0.0073	0.0096	0.4452	11.9	12.482	11	0.3285	440683	39106	401577	chr7	41401951	7	7	41401951	41401951	1	1	0.4194	369645	0.0607	7	41401951	*	rs378367	K	41441549	rs378367	T	G	0.5765	-0.0067	0.0017	0.00012	691972	41441549	41401951	7	41401951	7	41401951	*	K	0.760417	-3.94118
chr7:41402009:T:C	T	C	0.4143	0.0114	0.3946	0.4436	-0.0072	0.0098	0.4596	15.5	13.023	11	0.2918	440683	39106	401577	chr7	41402009	7	7	41402009	41402009	1	1	0.4143	365150	0.049	7	41402009	*	rs404569	Y	41441607	rs404569	T	C	0.4135	0.0071	0.0017	4.9e-05	691870	41441607	41402009	7	41402009	7	41402009	*	Y	-0.734694	4.17647
chr7:41402132:G:A	A	G	0.5733	0.0128	0.5408	0.5973	0.0077	0.0097	0.4269	13.4	12.699	11	0.3135	440683	39106	401577	chr7	41402132	7	7	41402132	41402132	1	1	0.4267	376079	0.0565	7	41402132	*	rs378824	R	41441730	rs378824	A	G	0.5768	-0.0067	0.0017	0.00011	692012	41441730	41402132	7	41402132	7	41402132	*	R	0.793814	-3.94118
chr7:41402261:A:G	A	G	0.4266	0.0127	0.4027	0.459	-0.0074	0.0097	0.448	12.7	12.594	11	0.3207	440683	39106	401577	chr7	41402261	7	7	41402261	41402261	1	1	0.4266	375991	0.0563	7	41402261	*	rs391562	R	41441859	rs391562	A	G	0.4232	0.0067	0.0017	0.00011	692026	41441859	41402261	7	41402261	7	41402261	*	R	-0.762887	3.94118
chr7:41402351:G:T	T	G	0.5743	0.0138	0.5412	0.5974	0.0076	0.0097	0.4311	11.5	12.428	11	0.3323	440683	39106	401577	chr7	41402351	7	7	41402351	41402351	1	1	0.4257	375198	0.0562	7	41402351	*	rs379790	D	41441949	rs379790	T	G	0.5768	-0.0068	0.0017	0.0001	692176	41441949	41402351	7	41402351	7	41402351	*	D	0.783505	-4
chr7:41402782:G:C	C	G	0.57	0.013	0.5392	0.5969	0.0091	0.0097	0.3474	11	12.362	11	0.337	440683	39106	401577	chr7	41402782	7	7	41402782	41402782	1	1	0.43	378987	0.0577	7	41402782	*	rs273177	S	41442380	rs273177	C	G	0.5767	-0.0064	0.0017	0.00023	691724	41442380	41402782	7	41402782	7	41402782	*	S	0.938144	-3.76471
chr7:41403678:A:G	A	G	0.4133	0.0112	0.3921	0.439	-0.0071	0.0098	0.4662	15.3	12.984	11	0.2944	440683	39106	401577	chr7	41403678	7	7	41403678	41403678	1	1	0.4133	364269	0.0469	7	41403678	*	rs273181	R	41443276	rs273181	A	G	0.4136	0.0072	0.0018	3.6e-05	685672	41443276	41403678	7	41403678	7	41403678	*	R	-0.72449	4
chr7:41407157:C:T	T	C	0.5858	0.0115	0.5564	0.6053	0.0073	0.0098	0.4573	14	12.795	11	0.3069	440683	39106	401577	chr7	41407157	7	7	41407157	41407157	1	1	0.4142	365062	0.0489	7	41407157	*	rs122229	Y	41446755	rs122229	T	C	0.5861	-0.007	0.0017	5.6e-05	691517	41446755	41407157	7	41407157	7	41407157	*	Y	0.744898	-4.11765
chr7:41409072:C:T	T	C	0.5651	0.0137	0.5327	0.5908	0.0075	0.0097	0.4373	16.4	13.161	11	0.2829	440683	39106	401577	chr7	41409072	7	7	41409072	41409072	1	1	0.4349	383306	0.0581	7	41409072	*	rs273160	Y	41448670	rs273160	T	C	0.5751	-0.0063	0.0017	0.00027	691192	41448670	41409072	7	41409072	7	41409072	*	Y	0.773196	-3.70588
chr7:41410851:T:C	T	C	0.4407	0.0112	0.4146	0.4621	-0.0003	0.0097	0.9765	26.6	14.979	11	0.1835	440683	39106	401577	chr7	41410851	7	7	41410851	41410851	1	1	0.4407	388418	0.0475	7	41410851	*	rs273161	Y	41450449	rs273161	T	C	0.4425	0.0064	0.0017	0.00025	687128	41450449	41410851	7	41410851	7	41410851	*	Y	-0.0309278	3.76471
chr7:41413091:T:C	T	C	0.4377	0.0082	0.4143	0.4583	0	0.0096	0.9994	26.6	14.982	11	0.1833	440683	39106	401577	chr7	41413091	7	7	41413091	41413091	1	1	0.4377	385774	0.044	7	41413091	*	rs273162	Y	41452689	rs273162	T	C	0.4419	0.0063	0.0017	0.00029	686628	41452689	41413091	7	41413091	7	41413091	*	Y	0	3.70588
chr7:41417721:G:A	A	G	0.5624	0.0084	0.5416	0.5856	-0.0006	0.0096	0.9488	26.4	14.953	11	0.1847	440683	39106	401577	chr7	41417721	7	7	41417721	41417721	1	1	0.4376	385686	0.044	7	41417721	*	rs273166	R	41457319	rs273166	A	G	0.5592	-0.0065	0.0017	0.00019	685981	41457319	41417721	7	41417721	7	41417721	*	R	-0.0625	-3.82353
chr7:41418182:G:A	A	G	0.5566	0.0084	0.5363	0.5841	0.0006	0.0096	0.9468	31.4	16.039	11	0.1397	440683	39106	401577	chr7	41418182	7	7	41418182	41418182	1	1	0.4434	390798	0.0478	7	41418182	*	rs273168	R	41457780	rs273168	A	G	0.5568	-0.0062	0.0017	0.00035	685475	41457780	41418182	7	41418182	7	41418182	*	R	0.0625	-3.64706
chr7:41421602:G:A	A	G	0.5607	0.0081	0.536	0.5886	-0.0005	0.0096	0.9611	25.6	14.793	11	0.1922	440683	39106	401577	chr7	41421602	7	7	41421602	41421602	1	1	0.4393	387184	0.0526	7	41421602	*	rs273172	R	41461200	rs273172	A	G	0.556	-0.0065	0.0017	0.0002	684942	41461200	41421602	7	41421602	7	41421602	*	R	-0.0520833	-3.82353
chr7:41422603:C:G	C	G	0.4414	0.0081	0.4152	0.4628	0	0.0096	0.9994	25.9	14.853	11	0.1893	440683	39106	401577	chr7	41422603	7	7	41422603	41422603	1	1	0.4414	389035	0.0476	7	41422603	*	rs273173	V	41462201	rs273173	C	G	0.4433	0.0063	0.0017	0.00032	683764	41462201	41422603	7	41422603	7	41422603	*	V	0	3.70588
chr7:41423672:G:A	A	G	0.5626	0.0082	0.5412	0.5861	-0.0008	0.0096	0.9297	26.3	14.933	11	0.1856	440683	39106	401577	chr7	41423672	7	7	41423672	41423672	1	1	0.4374	385509	0.0449	7	41423672	*	rs273175	R	41463270	rs273175	A	G	0.5576	-0.0065	0.0017	0.0002	684996	41463270	41423672	7	41423672	7	41423672	*	R	-0.0833333	-3.82353
chr7:41439793:G:A	A	G	0.7054	0.0062	0.6714	0.7199	-0.0082	0.0106	0.4365	0	10.934	11	0.4488	440683	39106	401577	chr7	41439793	7	7	41439793	41439793	1	1	0.2946	259650	0.0485	7	41439793	*	rs273117	R	41479391	rs273117	A	G	0.7024	-0.0069	0.0019	0.00039	680795	41479391	41439793	7	41439793	7	41439793	*	R	-0.773585	-3.63158
chr7:41449716:T:C	T	C	0.4634	0.0113	0.4417	0.4935	0.0186	0.0095	0.04979	47	20.755	11	0.036	440683	39106	401577	chr7	41449716	7	7	41449716	41449716	1	1	0.4634	408425	0.0518	7	41449716	*	rs273124	Y	41489314	rs273124	T	C	0.4651	0.006	0.0017	0.0005	685390	41489314	41449716	7	41449716	7	41449716	*	Y	1.95789	3.52941
chr7:41459861:C:A	A	C	0.5346	0.0113	0.5025	0.558	-0.0178	0.0095	0.06278	47.1	20.785	11	0.03567	440683	39106	401577	chr7	41459861	7	7	41459861	41459861	1	1	0.4654	410188	0.0555	7	41459861	*	rs273133	M	41499459	rs273133	A	C	0.5348	-0.0062	0.0017	0.00035	681057	41499459	41459861	7	41459861	7	41459861	*	M	-1.87368	-3.64706
chr7:41635561:T:C	T	C	0.1325	0.0086	0.1238	0.2322	-0.0108	0.0144	0.4561	0	10.437	11	0.4915	440683	39106	401577	chr7	41635561	7	7	41635561	41635561	1	1	0.1325	116781	0.1084	7	41635561	*	rs6951157	Y	41675159	rs6951157	T	C	0.1277	-0.01	0.0025	8.6e-05	692274	41675159	41635561	7	41635561	7	41635561	*	Y	-0.75	-4
chr7:41827661:T:C	T	C	0.34	0.011	0.3083	0.415	-0.0048	0.0101	0.6381	21.8	14.059	11	0.2298	440683	39106	401577	chr7	41827661	7	7	41827661	41827661	1	1	0.34	299664	0.1067	7	41827661	*	rs2051934	Y	41867259	rs2051934	T	C	0.3438	-0.0067	0.0018	0.00024	689872	41867259	41827661	7	41827661	7	41827661	*	Y	-0.475248	-3.72222
chr7:41828426:A:G	A	G	0.3414	0.012	0.3083	0.4149	-0.0049	0.0102	0.6293	20.4	13.821	11	0.243	440683	39106	401577	chr7	41828426	7	7	41828426	41828426	1	1	0.3414	300898	0.1066	7	41828426	*	rs719047	V	41868024	rs719047	A	G	0.344	-0.0066	0.0018	0.00025	689953	41868024	41828426	7	41828426	7	41828426	*	V	-0.480392	-3.66667
chr7:41829143:G:T	T	G	0.6585	0.012	0.5851	0.6917	0.0051	0.0102	0.6166	21.2	13.958	11	0.2353	440683	39106	401577	chr7	41829143	7	7	41829143	41829143	1	1	0.3415	300986	0.1066	7	41829143	*	rs12535830	K	41868741	rs12535830	T	G	0.656	0.0066	0.0018	0.00027	690001	41868741	41829143	7	41829143	7	41829143	*	K	0.5	3.66667
chr7:41837185:G:A	A	G	0.6605	0.0121	0.5862	0.6925	0.0047	0.0102	0.6448	27.2	15.114	11	0.1773	440683	39106	401577	chr7	41837185	7	7	41837185	41837185	1	1	0.3395	299224	0.1063	7	41837185	*	rs7803239	R	41876783	rs7803239	A	G	0.6586	0.0064	0.0018	0.0004	690106	41876783	41837185	7	41837185	7	41837185	*	R	0.460784	3.55556
chr7:41838581:G:A	A	G	0.6603	0.0118	0.5864	0.6925	0.0048	0.0102	0.6347	27.3	15.129	11	0.1766	440683	39106	401577	chr7	41838581	7	7	41838581	41838581	1	1	0.3397	299400	0.1061	7	41838581	*	rs6463050	R	41878179	rs6463050	A	G	0.6587	0.0065	0.0018	0.00037	690243	41878179	41838581	7	41838581	7	41838581	*	R	0.470588	3.61111
chr7:41839437:C:T	T	C	0.6603	0.0118	0.5862	0.6925	0.0048	0.0102	0.6368	27.6	15.203	11	0.1734	440683	39106	401577	chr7	41839437	7	7	41839437	41839437	1	1	0.3397	299400	0.1063	7	41839437	*	rs4724076	Y	41879035	rs4724076	T	C	0.6587	0.0064	0.0018	0.00039	690218	41879035	41839437	7	41839437	7	41839437	*	Y	0.470588	3.55556
chr7:41841407:G:A	A	G	0.6603	0.0118	0.5862	0.6925	0.0049	0.0102	0.6289	27.3	15.131	11	0.1766	440683	39106	401577	chr7	41841407	7	7	41841407	41841407	1	1	0.3397	299400	0.1063	7	41841407	*	rs10226615	R	41881005	rs10226615	A	G	0.6586	0.0064	0.0018	0.00039	690419	41881005	41841407	7	41841407	7	41841407	*	R	0.480392	3.55556
chr7:41845315:G:A	A	G	0.6561	0.0117	0.5888	0.6891	0.0028	0.0102	0.7817	36.8	17.414	11	0.09622	440683	39106	401577	chr7	41845315	7	7	41845315	41845315	1	1	0.3439	303102	0.1003	7	41845315	*	rs4720409	R	41884913	rs4720409	A	G	0.6549	0.0074	0.0018	4.6e-05	691336	41884913	41845315	7	41845315	7	41845315	*	R	0.27451	4.11111
chr7:41853574:A:G	A	G	0.3418	0.0115	0.3101	0.4148	-0.0092	0.0102	0.3655	43.8	19.576	11	0.0515	440683	39106	401577	chr7	41853574	7	7	41853574	41853574	1	1	0.3418	301251	0.1047	7	41853574	*	rs1978194	R	41893172	rs1978194	A	G	0.3422	-0.0069	0.0018	0.00015	691213	41893172	41853574	7	41853574	7	41853574	*	R	-0.901961	-3.83333
chr7:41855244:C:T	T	C	0.658	0.0114	0.5846	0.6894	0.0096	0.0102	0.3474	44.6	19.855	11	0.04736	440683	39106	401577	chr7	41855244	7	7	41855244	41855244	1	1	0.342	301427	0.1048	7	41855244	*	rs6972429	Y	41894842	rs6972429	T	C	0.6571	0.0071	0.0018	9.2e-05	686236	41894842	41855244	7	41855244	7	41855244	*	Y	0.941176	3.94444
chr7:41873169:G:A	A	G	0.6567	0.0112	0.5847	0.69	0.0096	0.0102	0.3472	43	19.29	11	0.05609	440683	39106	401577	chr7	41873169	7	7	41873169	41873169	1	1	0.3433	302573	0.1053	7	41873169	*	rs12113526	R	41912767	rs12113526	A	G	0.6572	0.0069	0.0018	0.00013	692263	41912767	41873169	7	41873169	7	41873169	*	R	0.941176	3.83333
chr7:41875627:A:G	A	G	0.3432	0.0113	0.31	0.4153	-0.0096	0.0102	0.3467	42.9	19.264	11	0.05652	440683	39106	401577	chr7	41875627	7	7	41875627	41875627	1	1	0.3432	302485	0.1053	7	41875627	*	rs12701942	R	41915225	rs12701942	A	G	0.3427	-0.0069	0.0018	0.00014	691997	41915225	41875627	7	41875627	7	41875627	*	R	-0.941176	-3.83333
chr7:41876620:A:G	A	G	0.3424	0.0109	0.3101	0.4155	-0.0095	0.0102	0.3509	43.2	19.367	11	0.05482	440683	39106	401577	chr7	41876620	7	7	41876620	41876620	1	1	0.3424	301780	0.1054	7	41876620	*	rs4720411	R	41916218	rs4720411	A	G	0.3422	-0.0068	0.0018	0.00015	692555	41916218	41876620	7	41876620	7	41876620	*	R	-0.931373	-3.77778
chr7:41877908:T:C	T	C	0.3427	0.0112	0.3095	0.4152	-0.0101	0.0102	0.3235	44	19.643	11	0.05048	440683	39106	401577	chr7	41877908	7	7	41877908	41877908	1	1	0.3427	302044	0.1057	7	41877908	*	rs6956452	B	41917506	rs6956452	T	C	0.3421	-0.0067	0.0018	0.00019	692180	41917506	41877908	7	41877908	7	41877908	*	B	-0.990196	-3.72222
chr7:41881460:G:A	A	G	0.6565	0.0115	0.5829	0.6906	0.0093	0.0102	0.3584	43.3	19.4	11	0.05428	440683	39106	401577	chr7	41881460	7	7	41881460	41881460	1	1	0.3435	302749	0.1077	7	41881460	*	rs2097934	R	41921058	rs2097934	A	G	0.657	0.0066	0.0018	0.00029	691511	41921058	41881460	7	41881460	7	41881460	*	R	0.911765	3.66667
chr7:41881894:T:C	T	C	0.3427	0.0112	0.3094	0.4157	-0.0098	0.0102	0.3354	43	19.307	11	0.0558	440683	39106	401577	chr7	41881894	7	7	41881894	41881894	1	1	0.3427	302044	0.1063	7	41881894	*	rs6463055	Y	41921492	rs6463055	T	C	0.3423	-0.0067	0.0018	0.00021	691864	41921492	41881894	7	41881894	7	41881894	*	Y	-0.960784	-3.72222
chr7:41882712:T:C	T	C	0.3364	0.0138	0.3093	0.4169	-0.01	0.0101	0.3228	42.9	19.273	11	0.05637	440683	39106	401577	chr7	41882712	7	7	41882712	41882712	1	1	0.3364	296492	0.1076	7	41882712	*	rs6954585	Y	41922310	rs6954585	T	C	0.3423	-0.0066	0.0018	0.00028	691903	41922310	41882712	7	41882712	7	41882712	*	Y	-0.990099	-3.66667
chr7:41891123:A:G	A	G	0.3673	0.0124	0.3329	0.4421	-0.0146	0.0101	0.1476	27	15.061	11	0.1797	440683	39106	401577	chr7	41891123	7	7	41891123	41891123	1	1	0.3673	323726	0.1092	7	41891123	*	rs7783016	R	41930721	rs7783016	A	G	0.3688	-0.0062	0.0018	0.00048	681536	41930721	41891123	7	41891123	7	41891123	*	R	-1.44554	-3.44444
chr7:41892416:T:C	T	C	0.3674	0.0124	0.3326	0.4422	-0.0146	0.0101	0.1472	27.2	15.11	11	0.1775	440683	39106	401577	chr7	41892416	7	7	41892416	41892416	1	1	0.3674	323814	0.1096	7	41892416	*	rs6979322	Y	41932014	rs6979322	T	C	0.3688	-0.0062	0.0018	0.00049	681254	41932014	41892416	7	41892416	7	41892416	*	Y	-1.44554	-3.44444
chr7:41897310:C:T	T	C	0.6343	0.0113	0.5587	0.6675	0.0137	0.0101	0.174	27.6	15.186	11	0.1741	440683	39106	401577	chr7	41897310	7	7	41897310	41897310	1	1	0.3657	322316	0.1088	7	41897310	*	rs7781467	Y	41936908	rs7781467	T	C	0.6313	0.0064	0.0018	0.00044	677674	41936908	41897310	7	41897310	7	41897310	*	Y	1.35644	3.55556
chr7:41967473:C:T	T	C	0.3192	0.007	0.2913	0.3387	-0.0025	0.0104	0.8101	37.2	17.511	11	0.09365	440683	39106	401577	chr7	41967473	7	7	41967473	41967473	1	1	0.3192	281332	0.0474	7	41967473	*	rs4724083	Y	42007071	rs4724083	T	C	0.3216	0.0073	0.0019	9.6e-05	681127	42007071	41967473	7	41967473	7	41967473	*	Y	-0.240385	3.84211
chr7:41969796:T:C	T	C	0.6775	0.0073	0.6554	0.7116	0.0055	0.0104	0.5979	31.9	16.153	11	0.1355	440683	39106	401577	chr7	41969796	7	7	41969796	41969796	1	1	0.3225	284241	0.0562	7	41969796	*	rs3801159	Y	42009395	rs3801159	T	C	0.675	-0.0073	0.0019	9.5e-05	668234	42009395	41969796	7	41969796	7	41969796	*	Y	0.528846	-3.84211
chr7:41975881:A:C	A	C	0.6923	0.0071	0.67	0.723	0.0011	0.0105	0.9151	40.1	18.352	11	0.07377	440683	39106	401577	chr7	41975881	7	7	41975881	41975881	1	1	0.3077	271196	0.053	7	41975881	*	rs4724085	M	42015480	rs4724085	A	C	0.6877	-0.007	0.0019	0.0002	685781	42015480	41975881	7	41975881	7	41975881	*	M	0.104762	-3.68421
chr7:41983801:G:A	A	G	0.3079	0.0068	0.2779	0.3301	-0.0015	0.0104	0.8891	39.8	18.264	11	0.07566	440683	39106	401577	chr7	41983801	7	7	41983801	41983801	1	1	0.3079	271373	0.0522	7	41983801	*	rs2299148	R	42023400	rs2299148	A	G	0.3118	0.0068	0.0019	0.00028	678961	42023400	41983801	7	41983801	7	41983801	*	R	-0.144231	3.57895
chr7:41984579:G:C	C	G	0.3138	0.0071	0.2827	0.3369	-0.0059	0.0104	0.5679	38.5	17.879	11	0.08444	440683	39106	401577	chr7	41984579	7	7	41984579	41984579	1	1	0.3138	276573	0.0542	7	41984579	*	rs17707224	S	42024178	rs17707224	C	G	0.3172	0.0071	0.0019	0.00015	676166	42024178	41984579	7	41984579	7	41984579	*	S	-0.567308	3.73684
chr7:41986105:G:A	A	G	0.309	0.0067	0.2772	0.3309	-0.0016	0.0106	0.881	41.7	18.878	11	0.06332	440683	39106	401577	chr7	41986105	7	7	41986105	41986105	1	1	0.309	272342	0.0537	7	41986105	*	rs17707253	R	42025704	rs17707253	A	G	0.3117	0.0068	0.0019	0.00034	680110	42025704	41986105	7	41986105	7	41986105	*	R	-0.150943	3.57895
chr7:42206162:G:A	A	G	0.3849	0.0082	0.2909	0.3964	0	0.01	0.9997	0	4.283	11	0.9609	440683	39106	401577	chr7	42206162	7	7	42206162	42206162	1	1	0.3849	339238	0.1055	7	42206162	*	rs11983409	R	42245761	rs11983409	A	G	0.3925	0.0067	0.0018	0.00019	684431	42245761	42206162	7	42206162	7	42206162	*	R	0	3.72222
chr7:42706965:C:A	A	C	0.7002	0.0099	0.6603	0.7127	0.0035	0.0105	0.7401	0	7.682	11	0.7415	440683	39106	401577	chr7	42706965	7	7	42706965	42706965	1	1	0.2998	264234	0.0524	7	42706965	*	rs2656521	M	42746564	rs2656521	A	C	0.7094	0.0067	0.0019	0.00048	687425	42746564	42706965	7	42706965	7	42706965	*	M	0.333333	3.52632
chr7:42724153:C:A	A	C	0.3076	0.011	0.2898	0.3423	0.0176	0.0105	0.09416	38.3	17.821	11	0.08582	440683	39106	401577	chr7	42724153	7	7	42724153	42724153	1	1	0.3076	271108	0.0525	7	42724153	*	rs11771360	M	42763752	rs11771360	A	C	0.3145	-0.0073	0.0018	3.8e-05	786300	42763752	42724153	7	42724153	7	42724153	*	M	1.67619	-4.05556
chr7:42737087:A:G	A	G	0.6708	0.0083	0.6487	0.6912	-0.0129	0.0103	0.2072	34.2	16.712	11	0.1167	440683	39106	401577	chr7	42737087	7	7	42737087	42737087	1	1	0.3292	290146	0.0425	7	42737087	*	rs10274318	R	42776686	rs10274318	A	G	0.6617	0.0078	0.0018	2e-05	691666	42776686	42737087	7	42737087	7	42737087	*	R	-1.25243	4.33333
chr7:42738315:G:A	A	G	0.5478	0.0097	0.4891	0.5583	0.0023	0.0097	0.8168	26.4	14.938	11	0.1854	440683	39106	401577	chr7	42738315	7	7	42738315	42738315	1	1	0.4522	398554	0.0692	7	42738315	*	rs2656514	R	42777914	rs2656514	A	G	0.5378	0.0066	0.0018	0.00018	691006	42777914	42738315	7	42738315	7	42738315	*	R	0.237113	3.66667
chr7:42742478:G:A	A	G	0.3288	0.0083	0.3074	0.3511	0.0127	0.0102	0.215	36.2	17.237	11	0.1011	440683	39106	401577	chr7	42742478	7	7	42742478	42742478	1	1	0.3288	289793	0.0437	7	42742478	*	rs3735470	R	42782077	rs3735470	A	G	0.3385	-0.0079	0.0018	1.6e-05	692194	42782077	42742478	7	42742478	7	42742478	*	R	1.2451	-4.38889
chr7:42744441:C:T	T	C	0.3293	0.0081	0.3083	0.351	0.0129	0.0102	0.2062	35.7	17.103	11	0.1049	440683	39106	401577	chr7	42744441	7	7	42744441	42744441	1	1	0.3293	290234	0.0427	7	42744441	*	rs1394538	Y	42784040	rs1394538	T	C	0.3386	-0.008	0.0018	1.2e-05	692158	42784040	42744441	7	42744441	7	42744441	*	Y	1.26471	-4.44444
chr7:42746840:T:C	T	C	0.6703	0.0083	0.6481	0.69	-0.014	0.0102	0.1715	34.9	16.891	11	0.1111	440683	39106	401577	chr7	42746840	7	7	42746840	42746840	1	1	0.3297	290586	0.0419	7	42746840	*	rs7793830	Y	42786439	rs7793830	T	C	0.6615	0.0078	0.0018	1.9e-05	692129	42786439	42746840	7	42746840	7	42746840	*	Y	-1.37255	4.33333
chr7:42749595:G:A	A	G	0.3294	0.0086	0.3093	0.3535	0.0131	0.0102	0.198	35.3	17.008	11	0.1076	440683	39106	401577	chr7	42749595	7	7	42749595	42749595	1	1	0.3294	290322	0.0442	7	42749595	*	rs6966201	R	42789194	rs6966201	A	G	0.3403	-0.008	0.0018	1.3e-05	692370	42789194	42749595	7	42749595	7	42749595	*	R	1.28431	-4.44444
chr7:42751628:G:A	A	G	0.3306	0.0082	0.3104	0.3516	0.0142	0.0102	0.1623	36	17.196	11	0.1022	440683	39106	401577	chr7	42751628	7	7	42751628	42751628	1	1	0.3306	291380	0.0412	7	42751628	*	rs7809051	R	42791227	rs7809051	A	G	0.3396	-0.0081	0.0018	9.6e-06	692566	42791227	42751628	7	42751628	7	42751628	*	R	1.39216	-4.5
chr7:42753646:C:T	T	C	0.3302	0.0082	0.3106	0.3517	0.0143	0.0102	0.1611	36	17.191	11	0.1024	440683	39106	401577	chr7	42753646	7	7	42753646	42753646	1	1	0.3302	291027	0.0411	7	42753646	*	rs10270995	Y	42793245	rs10270995	T	C	0.3399	-0.0081	0.0018	1e-05	692278	42793245	42753646	7	42753646	7	42753646	*	Y	1.40196	-4.5
chr7:42758182:C:T	T	C	0.6602	0.0109	0.5973	0.6717	-0.0139	0.0102	0.1712	35.9	17.173	11	0.1029	440683	39106	401577	chr7	42758182	7	7	42758182	42758182	1	1	0.3398	299488	0.0744	7	42758182	*	rs2656512	Y	42797781	rs2656512	T	C	0.6592	0.0081	0.0018	8.3e-06	691804	42797781	42758182	7	42758182	7	42758182	*	Y	-1.36275	4.5
chr7:42761242:G:A	A	G	0.6131	0.0105	0.5442	0.6239	-0.0118	0.0099	0.232	29.6	15.629	11	0.1555	440683	39106	401577	chr7	42761242	7	7	42761242	42761242	1	1	0.3869	341001	0.0797	7	42761242	*	rs2583890	R	42800841	rs2583890	A	G	0.6039	0.0067	0.0018	0.00016	691234	42800841	42761242	7	42761242	7	42761242	*	R	-1.19192	3.72222
chr7:42764472:C:T	T	C	0.6111	0.011	0.5421	0.621	-0.012	0.0099	0.223	28.8	15.455	11	0.1626	440683	39106	401577	chr7	42764472	7	7	42764472	42764472	1	1	0.3889	342763	0.0789	7	42764472	*	rs1504831	Y	42804071	rs1504831	T	C	0.604	0.0068	0.0018	0.00013	690258	42804071	42764472	7	42764472	7	42764472	*	Y	-1.21212	3.77778
chr7:42764591:G:A	A	G	0.6133	0.011	0.5457	0.6219	-0.0124	0.0099	0.2098	27.9	15.255	11	0.1711	440683	39106	401577	chr7	42764591	7	7	42764591	42764591	1	1	0.3867	340824	0.0762	7	42764591	*	rs2656511	R	42804190	rs2656511	A	G	0.6047	0.0067	0.0018	0.00016	691076	42804190	42764591	7	42764591	7	42764591	*	R	-1.25253	3.72222
chr7:42765282:A:G	A	G	0.3956	0.0104	0.3853	0.4538	0.0039	0.0098	0.6919	31.6	16.091	11	0.1378	440683	39106	401577	chr7	42765282	7	7	42765282	42765282	1	1	0.3956	348668	0.0685	7	42765282	*	rs2583889	R	42804881	rs2583889	A	G	0.3996	-0.008	0.0018	6.2e-06	690963	42804881	42765282	7	42765282	7	42765282	*	R	0.397959	-4.44444
chr7:42770546:T:G	T	G	0.6688	0.0087	0.6395	0.6783	-0.014	0.0102	0.1681	30.4	15.802	11	0.1487	440683	39106	401577	chr7	42770546	7	7	42770546	42770546	1	1	0.3312	291908	0.0388	7	42770546	*	rs10233622	K	42810145	rs10233622	T	G	0.6591	0.0077	0.0018	1.2e-05	788334	42810145	42770546	7	42770546	7	42770546	*	K	-1.37255	4.27778
chr7:42770779:C:A	A	C	0.5478	0.012	0.482	0.5579	0.0005	0.0096	0.9548	26	14.863	11	0.1889	440683	39106	401577	chr7	42770779	7	7	42770779	42770779	1	1	0.4522	398554	0.0759	7	42770779	*	rs2656510	M	42810378	rs2656510	A	C	0.5351	0.0063	0.0017	0.00032	685887	42810378	42770779	7	42770779	7	42770779	*	M	0.0520833	3.70588
chr7:42942033:C:T	T	C	0.0387	0.0034	0.0292	0.0453	0.0374	0.0247	0.131	8.4	12.006	11	0.3632	440683	39106	401577	chr7	42942033	7	7	42942033	42942033	1	1	0.0387	34108.9	0.0161	7	42942033	*	rs11764195	Y	42981632	rs11764195	T	C	0.05806	-0.015	0.0043	0.00044	668498	42981632	42942033	7	42942033	7	42942033	*	Y	1.51417	-3.48837
chr7:43118620:A:C	A	C	0.8857	0.0124	0.8442	0.9117	-0.0089	0.0153	0.5616	0	10.779	11	0.4619	440683	39106	401577	chr7	43118620	7	7	43118620	43118620	1	1	0.1143	100740	0.0675	7	43118620	*	rs7787143	M	43158219	rs7787143	A	C	0.8906	0.0113	0.0028	5.9e-05	669735	43158219	43118620	7	43118620	7	43118620	*	M	-0.581699	4.03571
chr7:44338415:G:T	T	G	0.167	0.0176	0.1208	0.2079	0.0349	0.0128	0.006351	0	10.881	11	0.4533	440683	39106	401577	chr7	44338415	7	7	44338415	44338415	1	1	0.167	147188	0.0871	7	44338415	*	rs10237707	K	44378014	rs10237707	T	G	0.1814	0.0097	0.0022	8e-06	756383	44378014	44338415	7	44338415	7	44338415	*	K	2.72656	4.40909
chr7:44342380:T:C	T	C	0.8221	0.0167	0.7823	0.8677	-0.0315	0.0125	0.0115	4	11.46	11	0.4056	440683	39106	401577	chr7	44342380	7	7	44342380	44342380	1	1	0.1779	156795	0.0854	7	44342380	*	rs11770810	Y	44381979	rs11770810	T	C	0.8081	-0.0106	0.0021	3.5e-07	794478	44381979	44342380	7	44342380	7	44342380	*	Y	-2.52	-5.04762
chr7:44342929:G:T	T	G	0.1773	0.0166	0.1499	0.2172	0.0324	0.0125	0.009537	0.8	11.094	11	0.4354	440683	39106	401577	chr7	44342929	7	7	44342929	44342929	1	1	0.1773	156266	0.0673	7	44342929	*	rs7799558	K	44382528	rs7799558	T	G	0.1917	0.0107	0.0022	1.3e-06	691312	44382528	44342929	7	44342929	7	44342929	*	K	2.592	4.86364
chr7:44348895:T:A	A	T	0.1672	0.0177	0.1219	0.2079	0.0328	0.0128	0.01019	3.8	11.435	11	0.4076	440683	39106	401577	chr7	44348895	7	7	44348895	44348895	1	1	0.1672	147364	0.086	7	44348895	*	rs10273361	W	44388494	rs10273361	A	T	0.1817	0.0102	0.0021	1.8e-06	781162	44388494	44348895	7	44348895	7	44348895	*	W	2.5625	4.85714
chr7:44349020:C:T	T	C	0.2093	0.0172	0.1501	0.2524	0.0193	0.0118	0.1022	0	9.931	11	0.5366	440683	39106	401577	chr7	44349020	7	7	44349020	44349020	1	1	0.2093	184470	0.1023	7	44349020	*	rs10257749	Y	44388619	rs10257749	T	C	0.2181	0.0101	0.002	6.2e-07	765037	44388619	44349020	7	44349020	7	44349020	*	Y	1.63559	5.05
chr7:44350026:G:A	A	G	0.1667	0.0177	0.1208	0.2079	0.0339	0.0128	0.007986	1.9	11.21	11	0.4259	440683	39106	401577	chr7	44350026	7	7	44350026	44350026	1	1	0.1667	146924	0.0871	7	44350026	*	rs10262162	V	44389625	rs10262162	A	G	0.1816	0.0098	0.0022	1.1e-05	692462	44389625	44350026	7	44350026	7	44350026	*	V	2.64844	4.45455
chr7:44350463:A:G	A	G	0.8332	0.0177	0.7921	0.8792	-0.0343	0.0128	0.00737	1.7	11.196	11	0.427	440683	39106	401577	chr7	44350463	7	7	44350463	44350463	1	1	0.1668	147012	0.0871	7	44350463	*	rs11496034	R	44390062	rs11496034	A	G	0.8183	-0.0099	0.0022	9.8e-06	692447	44390062	44350463	7	44350463	7	44350463	*	R	-2.67969	-4.5
chr7:44360930:G:A	A	G	0.1667	0.0177	0.1208	0.2081	0.0342	0.0128	0.007516	0	10.798	11	0.4604	440683	39106	401577	chr7	44360930	7	7	44360930	44360930	1	1	0.1667	146924	0.0873	7	44360930	*	rs10227040	R	44400529	rs10227040	A	G	0.1817	0.0098	0.0024	4.1e-05	560169	44400529	44360930	7	44360930	7	44360930	*	R	2.67188	4.08333
chr7:44368369:A:G	A	G	0.8227	0.0167	0.7827	0.8689	-0.0322	0.0124	0.009603	1	11.107	11	0.4344	440683	39106	401577	chr7	44368369	7	7	44368369	44368369	1	1	0.1773	156266	0.0862	7	44368369	*	rs13328332	R	44407968	rs13328332	A	G	0.809	-0.011	0.0021	1.4e-07	794772	44407968	44368369	7	44368369	7	44368369	*	R	-2.59677	-5.2381
chr7:44373136:C:T	T	C	0.1677	0.0175	0.1271	0.2086	0.0335	0.0127	0.008376	4.2	11.485	11	0.4035	440683	39106	401577	chr7	44373136	7	7	44373136	44373136	1	1	0.1677	147805	0.0815	7	44373136	*	rs11762603	Y	44412735	rs11762603	T	C	0.181	0.01	0.0022	7.9e-06	691810	44412735	44373136	7	44373136	7	44373136	*	Y	2.6378	4.54545
chr7:44376160:G:A	A	G	0.1659	0.0176	0.1268	0.2079	0.0345	0.0128	0.006947	2.3	11.263	11	0.4215	440683	39106	401577	chr7	44376160	7	7	44376160	44376160	1	1	0.1659	146219	0.0811	7	44376160	*	rs17711200	R	44415759	rs17711200	A	G	0.1796	0.0104	0.0022	3.4e-06	692072	44415759	44376160	7	44376160	7	44376160	*	R	2.69531	4.72727
chr7:44376567:C:T	T	C	0.1663	0.0176	0.1269	0.2081	0.035	0.0128	0.006106	4.4	11.51	11	0.4016	440683	39106	401577	chr7	44376567	7	7	44376567	44376567	1	1	0.1663	146571	0.0812	7	44376567	*	rs11766300	Y	44416166	rs11766300	T	C	0.181	0.0104	0.0022	3.4e-06	691999	44416166	44376567	7	44376567	7	44376567	*	Y	2.73438	4.72727
chr7:44379569:A:G	A	G	0.8332	0.0176	0.792	0.8721	-0.0332	0.0127	0.009294	9.1	12.103	11	0.3559	440683	39106	401577	chr7	44379569	7	7	44379569	44379569	1	1	0.1668	147012	0.0801	7	44379569	*	rs11770941	R	44419168	rs11770941	A	G	0.8187	-0.0104	0.0021	8.2e-07	795097	44419168	44379569	7	44379569	7	44379569	*	R	-2.61417	-4.95238
chr7:44379592:C:T	T	C	0.166	0.0177	0.1268	0.2079	0.0341	0.0128	0.00761	3.3	11.38	11	0.412	440683	39106	401577	chr7	44379592	7	7	44379592	44379592	1	1	0.166	146307	0.0811	7	44379592	*	rs11764171	Y	44419191	rs11764171	T	C	0.181	0.0103	0.0022	3.9e-06	692103	44419191	44379592	7	44379592	7	44379592	*	Y	2.66406	4.68182
chr7:44380639:A:G	A	G	0.8334	0.0176	0.792	0.8722	-0.0337	0.0128	0.008335	8.7	12.051	11	0.3598	440683	39106	401577	chr7	44380639	7	7	44380639	44380639	1	1	0.1666	146836	0.0802	7	44380639	*	rs17172864	R	44420238	rs17172864	A	G	0.8187	-0.0105	0.0022	2.7e-06	692104	44420238	44380639	7	44380639	7	44380639	*	R	-2.63281	-4.77273
chr7:44380763:A:G	A	G	0.8337	0.0176	0.792	0.873	-0.0347	0.0128	0.006627	5.3	11.61	11	0.3936	440683	39106	401577	chr7	44380763	7	7	44380763	44380763	1	1	0.1663	146571	0.081	7	44380763	*	rs11772010	R	44420362	rs11772010	A	G	0.819	-0.0105	0.0022	2.9e-06	692093	44420362	44380763	7	44380763	7	44380763	*	R	-2.71094	-4.77273
chr7:44381040:C:A	A	C	0.1661	0.0177	0.1268	0.208	0.0345	0.0128	0.006952	4.2	11.484	11	0.4037	440683	39106	401577	chr7	44381040	7	7	44381040	44381040	1	1	0.1661	146395	0.0812	7	44381040	*	rs11765266	M	44420639	rs11765266	A	C	0.1823	0.0104	0.0022	3.4e-06	692034	44420639	44381040	7	44381040	7	44381040	*	M	2.69531	4.72727
chr7:44381052:A:G	A	G	0.8339	0.0177	0.792	0.8732	-0.0346	0.0128	0.006735	4	11.462	11	0.4054	440683	39106	401577	chr7	44381052	7	7	44381052	44381052	1	1	0.1661	146395	0.0812	7	44381052	*	rs11772092	R	44420651	rs11772092	A	G	0.8185	-0.0105	0.0022	2.9e-06	692102	44420651	44381052	7	44381052	7	44381052	*	R	-2.70312	-4.77273
chr7:44381890:C:G	C	G	0.8236	0.0168	0.7826	0.8631	-0.0318	0.0125	0.01053	4.6	11.53	11	0.4	440683	39106	401577	chr7	44381890	7	7	44381890	44381890	1	1	0.1764	155473	0.0805	7	44381890	*	rs6959802	S	44421489	rs6959802	C	G	0.8091	-0.0116	0.0022	1.4e-07	686700	44421489	44381890	7	44381890	7	44381890	*	S	-2.544	-5.27273
chr7:44384612:T:C	T	C	0.7847	0.012	0.754	0.8142	-0.0217	0.0115	0.06014	26.8	15.028	11	0.1812	440683	39106	401577	chr7	44384612	7	7	44384612	44384612	1	1	0.2153	189758	0.0602	7	44384612	*	rs17172872	Y	44424211	rs17172872	T	C	0.774	-0.0082	0.002	6.1e-05	692299	44424211	44384612	7	44384612	7	44384612	*	Y	-1.88696	-4.1
chr7:44384654:C:T	T	C	0.2152	0.012	0.1846	0.2461	0.0216	0.0115	0.061	27.3	15.13	11	0.1766	440683	39106	401577	chr7	44384654	7	7	44384654	44384654	1	1	0.2152	189670	0.0615	7	44384654	*	rs1043084	Y	44424253	rs1043084	T	C	0.226	0.0082	0.0021	0.00011	637948	44424253	44384654	7	44384654	7	44384654	*	Y	1.87826	3.90476
chr7:44385384:T:C	T	C	0.8235	0.0169	0.782	0.8631	-0.0318	0.0124	0.01068	3.7	11.417	11	0.409	440683	39106	401577	chr7	44385384	7	7	44385384	44385384	1	1	0.1765	155561	0.0811	7	44385384	*	rs17711306	Y	44424983	rs17711306	T	C	0.8083	-0.0112	0.0021	7.2e-08	795581	44424983	44385384	7	44385384	7	44385384	*	Y	-2.56452	-5.33333
chr7:44387550:G:A	A	G	0.1764	0.0168	0.1369	0.2175	0.0319	0.0124	0.01049	4.1	11.466	11	0.4051	440683	39106	401577	chr7	44387550	7	7	44387550	44387550	1	1	0.1764	155473	0.0806	7	44387550	*	rs9648536	R	44427149	rs9648536	A	G	0.1915	0.0112	0.0021	7.2e-08	795531	44427149	44387550	7	44387550	7	44387550	*	R	2.57258	5.33333
chr7:44387693:C:A	A	C	0.1764	0.0168	0.1369	0.2175	0.0319	0.0125	0.01039	4	11.458	11	0.4057	440683	39106	401577	chr7	44387693	7	7	44387693	44387693	1	1	0.1764	155473	0.0806	7	44387693	*	rs9648537	M	44427292	rs9648537	A	C	0.1909	0.0113	0.0021	5.2e-08	795093	44427292	44387693	7	44387693	7	44387693	*	M	2.552	5.38095
chr7:44388259:G:A	A	G	0.1764	0.0168	0.1369	0.2175	0.0319	0.0125	0.0104	5.1	11.589	11	0.3953	440683	39106	401577	chr7	44388259	7	7	44388259	44388259	1	1	0.1764	155473	0.0806	7	44388259	*	rs11772154	R	44427858	rs11772154	A	G	0.1909	0.0113	0.0021	6e-08	795448	44427858	44388259	7	44388259	7	44388259	*	R	2.552	5.38095
chr7:44388881:T:C	T	C	0.8234	0.0168	0.7825	0.8631	-0.032	0.0125	0.01006	4.9	11.567	11	0.3971	440683	39106	401577	chr7	44388881	7	7	44388881	44388881	1	1	0.1766	155649	0.0806	7	44388881	*	rs17711340	H	44428480	rs17711340	T	C	0.8089	-0.0113	0.0021	5.5e-08	795544	44428480	44388881	7	44388881	7	44388881	*	H	-2.56	-5.38095
chr7:44389691:G:C	C	G	0.1764	0.0168	0.1369	0.2175	0.0319	0.0125	0.01045	4.2	11.479	11	0.4041	440683	39106	401577	chr7	44389691	7	7	44389691	44389691	1	1	0.1764	155473	0.0806	7	44389691	*	rs7806467	S	44429290	rs7806467	C	G	0.1909	0.0112	0.0021	7.8e-08	793598	44429290	44389691	7	44389691	7	44389691	*	S	2.552	5.33333
chr7:44391360:C:T	T	C	0.1892	0.0175	0.1613	0.2295	0.0299	0.0122	0.01432	0	9.283	11	0.5958	440683	39106	401577	chr7	44391360	7	7	44391360	44391360	1	1	0.1892	166754	0.0682	7	44391360	*	rs11770515	Y	44430959	rs11770515	T	C	0.2055	0.0102	0.002	6.4e-07	792206	44430959	44391360	7	44391360	7	44391360	*	Y	2.45082	5.1
chr7:44391691:C:T	T	C	0.1764	0.0168	0.1369	0.2175	0.032	0.0125	0.01026	4	11.46	11	0.4055	440683	39106	401577	chr7	44391691	7	7	44391691	44391691	1	1	0.1764	155473	0.0806	7	44391691	*	rs10268852	H	44431290	rs10268852	T	C	0.1909	0.0112	0.0021	6.6e-08	795583	44431290	44391691	7	44391691	7	44391691	*	H	2.56	5.33333
chr7:44391801:A:G	A	G	0.8234	0.0167	0.7825	0.8506	-0.0319	0.0125	0.01036	5.1	11.592	11	0.3951	440683	39106	401577	chr7	44391801	7	7	44391801	44391801	1	1	0.1766	155649	0.0681	7	44391801	*	rs10239391	R	44431400	rs10239391	A	G	0.809	-0.0113	0.0021	5.5e-08	795549	44431400	44391801	7	44391801	7	44391801	*	R	-2.552	-5.38095
chr7:44392032:G:C	C	G	0.1766	0.0168	0.1369	0.2174	0.0322	0.0125	0.00965	5.3	11.611	11	0.3936	440683	39106	401577	chr7	44392032	7	7	44392032	44392032	1	1	0.1766	155649	0.0805	7	44392032	*	rs10269459	S	44431631	rs10269459	C	G	0.191	0.0113	0.0021	5.3e-08	795431	44431631	44392032	7	44392032	7	44392032	*	S	2.576	5.38095
chr7:44394632:C:T	T	C	0.1765	0.0168	0.1369	0.2175	0.0321	0.0125	0.01008	4.1	11.476	11	0.4043	440683	39106	401577	chr7	44394632	7	7	44394632	44394632	1	1	0.1765	155561	0.0806	7	44394632	*	rs10807919	Y	44434231	rs10807919	T	C	0.1909	0.0113	0.0021	6.4e-08	795530	44434231	44394632	7	44394632	7	44394632	*	Y	2.568	5.38095
chr7:44395129:T:C	T	C	0.8233	0.0168	0.7825	0.8631	-0.0321	0.0124	0.009894	5.2	11.603	11	0.3942	440683	39106	401577	chr7	44395129	7	7	44395129	44395129	1	1	0.1767	155737	0.0806	7	44395129	*	rs12154541	Y	44434728	rs12154541	T	C	0.8091	-0.0113	0.0021	5e-08	795498	44434728	44395129	7	44395129	7	44395129	*	Y	-2.58871	-5.38095
chr7:44398827:G:A	A	G	0.1764	0.0168	0.1369	0.2175	0.0318	0.0125	0.01067	3.9	11.449	11	0.4065	440683	39106	401577	chr7	44398827	7	7	44398827	44398827	1	1	0.1764	155473	0.0806	7	44398827	*	rs17655026	R	44438426	rs17655026	A	G	0.1908	0.0112	0.0021	6.8e-08	795545	44438426	44398827	7	44398827	7	44398827	*	R	2.544	5.33333
chr7:44399633:T:C	T	C	0.7846	0.012	0.7539	0.815	-0.0213	0.0115	0.06443	27.4	15.145	11	0.1759	440683	39106	401577	chr7	44399633	7	7	44399633	44399633	1	1	0.2154	189846	0.0611	7	44399633	*	rs7777265	Y	44439232	rs7777265	T	C	0.7744	-0.008	0.0019	3.9e-05	795289	44439232	44399633	7	44399633	7	44399633	*	Y	-1.85217	-4.21053
chr7:44399996:C:T	T	C	0.1765	0.0168	0.137	0.2175	0.0317	0.0125	0.01086	3.8	11.44	11	0.4072	440683	39106	401577	chr7	44399996	7	7	44399996	44399996	1	1	0.1765	155561	0.0805	7	44399996	*	rs10280545	Y	44439595	rs10280545	T	C	0.1908	0.0113	0.0021	6.5e-08	795451	44439595	44399996	7	44399996	7	44399996	*	Y	2.536	5.38095
chr7:44400417:A:G	A	G	0.823	0.0167	0.7825	0.8622	-0.0313	0.0124	0.01183	10.3	12.259	11	0.3445	440683	39106	401577	chr7	44400417	7	7	44400417	44400417	1	1	0.177	156002	0.0797	7	44400417	*	rs10254381	R	44440016	rs10254381	A	G	0.8088	-0.0111	0.0021	8.7e-08	795375	44440016	44400417	7	44400417	7	44400417	*	R	-2.52419	-5.28571
chr7:44400952:C:T	T	C	0.1764	0.0168	0.1369	0.2175	0.0319	0.0125	0.0105	3.9	11.448	11	0.4065	440683	39106	401577	chr7	44400952	7	7	44400952	44400952	1	1	0.1764	155473	0.0806	7	44400952	*	rs6966937	Y	44440551	rs6966937	T	C	0.1912	0.0113	0.0021	5.2e-08	789733	44440551	44400952	7	44400952	7	44400952	*	Y	2.552	5.38095
chr7:44403000:T:C	T	C	0.7847	0.012	0.7539	0.8153	-0.0213	0.0115	0.06487	27.7	15.208	11	0.1732	440683	39106	401577	chr7	44403000	7	7	44403000	44403000	1	1	0.2153	189758	0.0614	7	44403000	*	rs17172886	Y	44442599	rs17172886	T	C	0.7744	-0.0083	0.002	5.7e-05	692314	44442599	44403000	7	44403000	7	44403000	*	Y	-1.85217	-4.15
chr7:44404171:G:C	C	G	0.1766	0.0168	0.1369	0.2175	0.0319	0.0125	0.01048	5.2	11.604	11	0.3941	440683	39106	401577	chr7	44404171	7	7	44404171	44404171	1	1	0.1766	155649	0.0806	7	44404171	*	rs10238591	S	44443770	rs10238591	C	G	0.1909	0.0113	0.0021	5.7e-08	795598	44443770	44404171	7	44404171	7	44404171	*	S	2.552	5.38095
chr7:44404523:G:A	A	G	0.1765	0.0168	0.1369	0.218	0.0315	0.0125	0.01139	3.5	11.395	11	0.4108	440683	39106	401577	chr7	44404523	7	7	44404523	44404523	1	1	0.1765	155561	0.0811	7	44404523	*	rs11550029	R	44444122	rs11550029	A	G	0.1915	0.0112	0.0021	8.1e-08	795540	44444122	44404523	7	44404523	7	44404523	*	R	2.52	5.33333
chr7:44406252:C:T	T	C	0.1764	0.0168	0.1369	0.2174	0.0316	0.0125	0.01135	5.1	11.587	11	0.3954	440683	39106	401577	chr7	44406252	7	7	44406252	44406252	1	1	0.1764	155473	0.0805	7	44406252	*	rs10246908	Y	44445851	rs10246908	T	C	0.1909	0.0113	0.0021	6.3e-08	795578	44445851	44406252	7	44406252	7	44406252	*	Y	2.528	5.38095
chr7:44408182:A:T	A	T	0.8236	0.0168	0.7825	0.8632	-0.0319	0.0125	0.01045	4.1	11.468	11	0.4049	440683	39106	401577	chr7	44408182	7	7	44408182	44408182	1	1	0.1764	155473	0.0807	7	44408182	*	rs10225624	W	44447781	rs10225624	A	T	0.8092	-0.0113	0.0021	6.3e-08	795478	44447781	44408182	7	44408182	7	44408182	*	W	-2.552	-5.38095
chr7:44412513:G:A	A	G	0.1764	0.0168	0.1365	0.2174	0.0319	0.0125	0.0106	4.4	11.505	11	0.402	440683	39106	401577	chr7	44412513	7	7	44412513	44412513	1	1	0.1764	155473	0.0809	7	44412513	*	rs12154896	R	44452112	rs12154896	A	G	0.1908	0.0112	0.0021	6.7e-08	795611	44452112	44412513	7	44412513	7	44412513	*	R	2.552	5.33333
chr7:44413407:A:C	A	C	0.8234	0.0167	0.7825	0.863	-0.0321	0.0125	0.01008	5.4	11.628	11	0.3922	440683	39106	401577	chr7	44413407	7	7	44413407	44413407	1	1	0.1766	155649	0.0805	7	44413407	*	rs10227596	M	44453006	rs10227596	A	C	0.8091	-0.0111	0.0021	1.3e-07	771732	44453006	44413407	7	44413407	7	44413407	*	M	-2.568	-5.28571
chr7:44414626:C:T	T	C	0.1764	0.0168	0.1369	0.2174	0.032	0.0125	0.01038	4.5	11.518	11	0.401	440683	39106	401577	chr7	44414626	7	7	44414626	44414626	1	1	0.1764	155473	0.0805	7	44414626	*	rs6975278	Y	44454225	rs6975278	T	C	0.1908	0.0112	0.0021	7.3e-08	795310	44454225	44414626	7	44414626	7	44414626	*	Y	2.56	5.33333
chr7:44417291:C:T	T	C	0.2154	0.012	0.1857	0.2461	0.0214	0.0115	0.06305	28.2	15.324	11	0.1681	440683	39106	401577	chr7	44417291	7	7	44417291	44417291	1	1	0.2154	189846	0.0604	7	44417291	*	rs11771804	Y	44456890	rs11771804	T	C	0.2253	0.0082	0.002	5.8e-05	692305	44456890	44417291	7	44417291	7	44417291	*	Y	1.86087	4.1
chr7:44418485:A:G	A	G	0.8234	0.0168	0.7825	0.8631	-0.0321	0.0125	0.009957	4.1	11.47	11	0.4048	440683	39106	401577	chr7	44418485	7	7	44418485	44418485	1	1	0.1766	155649	0.0806	7	44418485	*	rs17711527	R	44458084	rs17711527	A	G	0.8092	-0.0112	0.0021	7.8e-08	795362	44458084	44418485	7	44418485	7	44418485	*	R	-2.568	-5.33333
chr7:44425525:T:C	T	C	0.8234	0.0168	0.7826	0.8628	-0.0321	0.0125	0.01006	5.2	11.601	11	0.3944	440683	39106	401577	chr7	44425525	7	7	44425525	44425525	1	1	0.1766	155649	0.0802	7	44425525	*	rs11764438	Y	44465124	rs11764438	T	C	0.8089	-0.0111	0.0021	1.2e-07	783692	44465124	44425525	7	44425525	7	44425525	*	Y	-2.568	-5.28571
chr7:44427277:A:G	A	G	0.7849	0.012	0.7539	0.8139	-0.0204	0.0115	0.0777	27.7	15.212	11	0.173	440683	39106	401577	chr7	44427277	7	7	44427277	44427277	1	1	0.2151	189582	0.06	7	44427277	*	rs11768714	R	44466876	rs11768714	A	G	0.7743	-0.0082	0.0021	6.7e-05	692223	44466876	44427277	7	44427277	7	44427277	*	R	-1.77391	-3.90476
chr7:44430481:C:T	T	C	0.1767	0.0166	0.1372	0.2174	0.0318	0.0125	0.01074	5.5	11.635	11	0.3917	440683	39106	401577	chr7	44430481	7	7	44430481	44430481	1	1	0.1767	155737	0.0802	7	44430481	*	rs10225003	Y	44470080	rs10225003	T	C	0.1874	0.0112	0.0021	6.7e-08	795517	44470080	44430481	7	44430481	7	44430481	*	Y	2.544	5.33333
chr7:44430764:T:C	T	C	0.7847	0.0119	0.7539	0.8143	-0.0216	0.0115	0.06163	28.1	15.289	11	0.1697	440683	39106	401577	chr7	44430764	7	7	44430764	44430764	1	1	0.2153	189758	0.0604	7	44430764	*	rs10240967	Y	44470363	rs10240967	T	C	0.7743	-0.0082	0.002	5.8e-05	692335	44470363	44430764	7	44430764	7	44430764	*	Y	-1.87826	-4.1
chr7:44431759:A:G	A	G	0.7848	0.0119	0.7541	0.8142	-0.0217	0.0115	0.0598	28.3	15.349	11	0.1671	440683	39106	401577	chr7	44431759	7	7	44431759	44431759	1	1	0.2152	189670	0.0601	7	44431759	*	rs11768280	R	44471358	rs11768280	A	G	0.7743	-0.0083	0.002	5.5e-05	692337	44471358	44431759	7	44431759	7	44431759	*	R	-1.88696	-4.15
chr7:44432214:T:C	T	C	0.8234	0.0168	0.7825	0.8629	-0.0321	0.0125	0.009959	5	11.581	11	0.396	440683	39106	401577	chr7	44432214	7	7	44432214	44432214	1	1	0.1766	155649	0.0804	7	44432214	*	rs11765310	Y	44471813	rs11765310	T	C	0.8089	-0.0115	0.0022	1.4e-07	692584	44471813	44432214	7	44432214	7	44432214	*	Y	-2.568	-5.22727
chr7:44433600:A:G	A	G	0.8232	0.0168	0.7825	0.862	-0.0312	0.0125	0.01244	9.1	12.096	11	0.3565	440683	39106	401577	chr7	44433600	7	7	44433600	44433600	1	1	0.1768	155826	0.0795	7	44433600	*	rs11770185	R	44473199	rs11770185	A	G	0.8087	-0.0117	0.0023	3.9e-07	583095	44473199	44433600	7	44433600	7	44433600	*	R	-2.496	-5.08696
chr7:44435049:T:G	T	G	0.8234	0.0168	0.7824	0.8629	-0.0318	0.0125	0.01083	3.5	11.399	11	0.4105	440683	39106	401577	chr7	44435049	7	7	44435049	44435049	1	1	0.1766	155649	0.0805	7	44435049	*	rs6970549	K	44474648	rs6970549	T	G	0.8089	-0.0115	0.0021	3.6e-08	789590	44474648	44435049	7	44435049	7	44435049	*	K	-2.544	-5.47619
chr7:44436151:C:T	T	C	0.1766	0.0168	0.1372	0.2176	0.0321	0.0125	0.01009	3.4	11.392	11	0.411	440683	39106	401577	chr7	44436151	7	7	44436151	44436151	1	1	0.1766	155649	0.0804	7	44436151	*	rs10246651	Y	44475750	rs10246651	T	C	0.1911	0.0115	0.0022	1.4e-07	692555	44475750	44436151	7	44436151	7	44436151	*	Y	2.568	5.22727
chr7:44438513:G:A	A	G	0.1762	0.0168	0.1368	0.2167	0.0317	0.0125	0.0111	6.6	11.78	11	0.3804	440683	39106	401577	chr7	44438513	7	7	44438513	44438513	1	1	0.1762	155297	0.0799	7	44438513	*	rs6463234	R	44478112	rs6463234	A	G	0.1911	0.0114	0.0021	9.8e-08	734368	44478112	44438513	7	44438513	7	44438513	*	R	2.536	5.42857
chr7:44438983:C:T	T	C	0.1765	0.0169	0.1371	0.2176	0.032	0.0125	0.01043	3.2	11.36	11	0.4136	440683	39106	401577	chr7	44438983	7	7	44438983	44438983	1	1	0.1765	155561	0.0805	7	44438983	*	rs17711577	Y	44478582	rs17711577	T	C	0.191	0.0113	0.0021	5.9e-08	795523	44478582	44438983	7	44438983	7	44438983	*	Y	2.56	5.38095
chr7:44439287:G:A	A	G	0.1766	0.0168	0.1372	0.2176	0.0322	0.0125	0.009871	3.8	11.43	11	0.4079	440683	39106	401577	chr7	44439287	7	7	44439287	44439287	1	1	0.1766	155649	0.0804	7	44439287	*	rs10240385	R	44478886	rs10240385	A	G	0.1912	0.0113	0.0021	5.5e-08	795562	44478886	44439287	7	44439287	7	44439287	*	R	2.576	5.38095
chr7:44440951:A:G	A	G	0.8234	0.0168	0.7824	0.8628	-0.0322	0.0125	0.009917	3.8	11.435	11	0.4075	440683	39106	401577	chr7	44440951	7	7	44440951	44440951	1	1	0.1766	155649	0.0804	7	44440951	*	rs11772013	R	44480550	rs11772013	A	G	0.8088	-0.0113	0.0021	5.4e-08	795476	44480550	44440951	7	44440951	7	44440951	*	R	-2.576	-5.38095
chr7:44441091:A:G	A	G	0.8232	0.0169	0.7824	0.8629	-0.0321	0.0125	0.01013	3.9	11.442	11	0.407	440683	39106	401577	chr7	44441091	7	7	44441091	44441091	1	1	0.1768	155826	0.0805	7	44441091	*	rs11772065	R	44480690	rs11772065	A	G	0.8089	-0.0113	0.0021	5.3e-08	795491	44480690	44441091	7	44441091	7	44441091	*	R	-2.568	-5.38095
chr7:44441554:G:A	A	G	0.1764	0.0169	0.1371	0.2176	0.0323	0.0125	0.009797	2.5	11.282	11	0.4199	440683	39106	401577	chr7	44441554	7	7	44441554	44441554	1	1	0.1764	155473	0.0805	7	44441554	*	rs10249067	R	44481153	rs10249067	A	G	0.191	0.0112	0.0021	8.4e-08	795357	44481153	44441554	7	44441554	7	44441554	*	R	2.584	5.33333
chr7:44441768:G:A	A	G	0.1764	0.0169	0.1371	0.2176	0.0322	0.0125	0.009984	2.6	11.295	11	0.4189	440683	39106	401577	chr7	44441768	7	7	44441768	44441768	1	1	0.1764	155473	0.0805	7	44441768	*	rs10249345	R	44481367	rs10249345	A	G	0.1911	0.0112	0.0021	7.5e-08	795333	44481367	44441768	7	44441768	7	44441768	*	R	2.576	5.33333
chr7:44442025:C:T	T	C	0.1765	0.0168	0.1371	0.2176	0.0324	0.0125	0.009531	3.5	11.4	11	0.4103	440683	39106	401577	chr7	44442025	7	7	44442025	44442025	1	1	0.1765	155561	0.0805	7	44442025	*	rs7792801	Y	44481624	rs7792801	T	C	0.1912	0.0112	0.0021	7.1e-08	794914	44481624	44442025	7	44442025	7	44442025	*	Y	2.592	5.33333
chr7:44442038:A:G	A	G	0.823	0.0168	0.7824	0.8618	-0.0312	0.0125	0.01232	8.8	12.062	11	0.359	440683	39106	401577	chr7	44442038	7	7	44442038	44442038	1	1	0.177	156002	0.0794	7	44442038	*	rs7792697	R	44481637	rs7792697	A	G	0.8085	-0.0112	0.0021	7.3e-08	794907	44481637	44442038	7	44442038	7	44442038	*	R	-2.496	-5.33333
chr7:44443702:A:C	A	C	0.823	0.0168	0.7825	0.8619	-0.0314	0.0125	0.01193	9.9	12.209	11	0.3481	440683	39106	401577	chr7	44443702	7	7	44443702	44443702	1	1	0.177	156002	0.0794	7	44443702	*	rs7802285	M	44483301	rs7802285	A	C	0.8085	-0.0116	0.0022	1.4e-07	686564	44483301	44443702	7	44443702	7	44443702	*	M	-2.512	-5.27273
chr7:44444185:C:T	T	C	0.1763	0.0168	0.1371	0.2173	0.0325	0.0125	0.009328	4.8	11.554	11	0.3981	440683	39106	401577	chr7	44444185	7	7	44444185	44444185	1	1	0.1763	155385	0.0802	7	44444185	*	rs17711612	Y	44483784	rs17711612	T	C	0.1914	0.0112	0.0021	8.3e-08	795431	44483784	44444185	7	44444185	7	44444185	*	Y	2.6	5.33333
chr7:44444631:G:A	A	G	0.1766	0.0168	0.1371	0.2174	0.0324	0.0125	0.009413	6	11.705	11	0.3862	440683	39106	401577	chr7	44444631	7	7	44444631	44444631	1	1	0.1766	155649	0.0803	7	44444631	*	rs17711624	R	44484230	rs17711624	A	G	0.1912	0.0113	0.0021	5.7e-08	795417	44484230	44444631	7	44444631	7	44444631	*	R	2.592	5.38095
chr7:44444952:A:G	A	G	0.8234	0.0168	0.7826	0.8628	-0.0324	0.0125	0.009379	6.1	11.712	11	0.3857	440683	39106	401577	chr7	44444952	7	7	44444952	44444952	1	1	0.1766	155649	0.0802	7	44444952	*	rs17655257	R	44484551	rs17655257	A	G	0.8088	-0.0112	0.0021	6.7e-08	795440	44484551	44444952	7	44444952	7	44444952	*	R	-2.592	-5.33333
chr7:44445159:T:C	T	C	0.8234	0.0168	0.7826	0.8629	-0.0327	0.0125	0.00881	6.3	11.741	11	0.3835	440683	39106	401577	chr7	44445159	7	7	44445159	44445159	1	1	0.1766	155649	0.0803	7	44445159	*	rs10277736	Y	44484758	rs10277736	T	C	0.8088	-0.0112	0.0021	7.3e-08	795443	44484758	44445159	7	44445159	7	44445159	*	Y	-2.616	-5.33333
chr7:44447281:C:T	T	C	0.1766	0.0168	0.1374	0.2174	0.0325	0.0125	0.009333	6.4	11.749	11	0.3828	440683	39106	401577	chr7	44447281	7	7	44447281	44447281	1	1	0.1766	155649	0.08	7	44447281	*	rs7782518	Y	44486880	rs7782518	T	C	0.1912	0.0112	0.0021	6.8e-08	795337	44486880	44447281	7	44447281	7	44447281	*	Y	2.6	5.33333
chr7:44447345:C:T	T	C	0.177	0.0168	0.138	0.2174	0.0313	0.0125	0.01203	11.2	12.384	11	0.3355	440683	39106	401577	chr7	44447345	7	7	44447345	44447345	1	1	0.177	156002	0.0794	7	44447345	*	rs7786156	Y	44486944	rs7786156	T	C	0.1915	0.0114	0.0022	1.9e-07	692331	44486944	44447345	7	44447345	7	44447345	*	Y	2.504	5.18182
chr7:44448287:T:C	T	C	0.7848	0.012	0.754	0.8143	-0.0217	0.0116	0.06001	28.9	15.47	11	0.162	440683	39106	401577	chr7	44448287	7	7	44448287	44448287	1	1	0.2152	189670	0.0603	7	44448287	*	rs17132119	Y	44487886	rs17132119	T	C	0.7797	-0.0082	0.0021	6.7e-05	692228	44487886	44448287	7	44448287	7	44448287	*	Y	-1.87069	-3.90476
chr7:44449088:C:T	T	C	0.1764	0.0168	0.1494	0.2174	0.0322	0.0125	0.009885	5.9	11.685	11	0.3878	440683	39106	401577	chr7	44449088	7	7	44449088	44449088	1	1	0.1764	155473	0.068	7	44449088	*	rs17711652	Y	44488687	rs17711652	T	C	0.1913	0.0111	0.0021	1.1e-07	795380	44488687	44449088	7	44449088	7	44449088	*	Y	2.576	5.28571
chr7:44452041:G:A	A	G	0.1768	0.0167	0.1372	0.2174	0.0321	0.0125	0.0103	9.8	12.189	11	0.3496	440683	39106	401577	chr7	44452041	7	7	44452041	44452041	1	1	0.1768	155826	0.0802	7	44452041	*	rs17711663	R	44491640	rs17711663	A	G	0.1911	0.0111	0.0021	1.1e-07	794438	44491640	44452041	7	44452041	7	44452041	*	R	2.568	5.28571
chr7:44452729:G:C	C	G	0.1763	0.0169	0.1375	0.2174	0.0322	0.0125	0.01026	6.9	11.82	11	0.3773	440683	39106	401577	chr7	44452729	7	7	44452729	44452729	1	1	0.1763	155385	0.0799	7	44452729	*	rs10273049	V	44492328	rs10273049	C	G	0.1911	0.0111	0.0021	9.1e-08	795425	44492328	44452729	7	44452729	7	44452729	*	V	2.576	5.28571
chr7:44453233:A:C	A	C	0.8237	0.0169	0.7826	0.8625	-0.032	0.0125	0.01059	7.2	11.85	11	0.375	440683	39106	401577	chr7	44453233	7	7	44453233	44453233	1	1	0.1763	155385	0.0799	7	44453233	*	rs6952593	M	44492832	rs6952593	A	C	0.8088	-0.0114	0.0022	1.8e-07	692425	44492832	44453233	7	44453233	7	44453233	*	M	-2.56	-5.18182
chr7:44455345:A:G	A	G	0.8235	0.0168	0.7826	0.8502	-0.0326	0.0125	0.009231	8.4	12.015	11	0.3625	440683	39106	401577	chr7	44455345	7	7	44455345	44455345	1	1	0.1765	155561	0.0676	7	44455345	*	rs17711674	R	44494944	rs17711674	A	G	0.8088	-0.0113	0.0021	5.5e-08	794935	44494944	44455345	7	44455345	7	44455345	*	R	-2.608	-5.38095
chr7:44455690:A:G	A	G	0.8235	0.0169	0.7826	0.8625	-0.0327	0.0125	0.009051	8	11.955	11	0.367	440683	39106	401577	chr7	44455690	7	7	44455690	44455690	1	1	0.1765	155561	0.0799	7	44455690	*	rs11767568	R	44495289	rs11767568	A	G	0.8088	-0.0112	0.0021	7e-08	795467	44495289	44455690	7	44455690	7	44455690	*	R	-2.616	-5.33333
chr7:44456969:T:C	T	C	0.8231	0.0169	0.7826	0.8615	-0.0316	0.0125	0.01149	12.6	12.592	11	0.3208	440683	39106	401577	chr7	44456969	7	7	44456969	44456969	1	1	0.1769	155914	0.0789	7	44456969	*	rs10246459	Y	44496568	rs10246459	T	C	0.8085	-0.0112	0.0021	7.9e-08	795417	44496568	44456969	7	44456969	7	44456969	*	Y	-2.528	-5.33333
chr7:44457249:C:T	T	C	0.1769	0.0169	0.1384	0.2174	0.0316	0.0125	0.01146	12.6	12.583	11	0.3214	440683	39106	401577	chr7	44457249	7	7	44457249	44457249	1	1	0.1769	155914	0.079	7	44457249	*	rs10231203	Y	44496848	rs10231203	T	C	0.1915	0.0112	0.0021	8e-08	795465	44496848	44457249	7	44457249	7	44457249	*	Y	2.528	5.33333
chr7:44459091:T:C	T	C	0.8237	0.0169	0.7826	0.8501	-0.0324	0.0125	0.00975	7.5	11.892	11	0.3718	440683	39106	401577	chr7	44459091	7	7	44459091	44459091	1	1	0.1763	155385	0.0675	7	44459091	*	rs7808505	Y	44498690	rs7808505	T	C	0.8089	-0.0112	0.0021	6.6e-08	795349	44498690	44459091	7	44459091	7	44459091	*	Y	-2.592	-5.33333
chr7:44460821:T:C	T	C	0.8237	0.0169	0.7826	0.8625	-0.0325	0.0125	0.009565	6.8	11.8	11	0.3789	440683	39106	401577	chr7	44460821	7	7	44460821	44460821	1	1	0.1763	155385	0.0799	7	44460821	*	rs10240958	Y	44500420	rs10240958	T	C	0.8089	-0.0112	0.0021	8.4e-08	795457	44500420	44460821	7	44460821	7	44460821	*	Y	-2.6	-5.33333
chr7:44461748:C:T	T	C	0.1764	0.0169	0.1375	0.2174	0.0324	0.0125	0.009655	7.9	11.95	11	0.3674	440683	39106	401577	chr7	44461748	7	7	44461748	44461748	1	1	0.1764	155473	0.0799	7	44461748	*	rs10229330	Y	44501347	rs10229330	T	C	0.1911	0.0111	0.0021	8.8e-08	795410	44501347	44461748	7	44461748	7	44461748	*	Y	2.592	5.28571
chr7:44462587:C:T	T	C	0.2147	0.0122	0.1862	0.246	0.0213	0.0116	0.06669	31.4	16.04	11	0.1396	440683	39106	401577	chr7	44462587	7	7	44462587	44462587	1	1	0.2147	189229	0.0598	7	44462587	*	rs10233273	Y	44502186	rs10233273	T	C	0.2257	0.0081	0.0021	7.4e-05	692372	44502186	44462587	7	44462587	7	44462587	*	Y	1.83621	3.85714
chr7:44462816:A:G	A	G	0.7851	0.0122	0.754	0.8122	-0.0212	0.0116	0.06753	31.4	16.032	11	0.14	440683	39106	401577	chr7	44462816	7	7	44462816	44462816	1	1	0.2149	189406	0.0582	7	44462816	*	rs10262867	R	44502415	rs10262867	A	G	0.7739	-0.008	0.0019	4.2e-05	795379	44502415	44462816	7	44462816	7	44462816	*	R	-1.82759	-4.21053
chr7:44464513:G:A	A	G	0.1763	0.0169	0.1375	0.2173	0.0324	0.0125	0.009751	6.6	11.774	11	0.3809	440683	39106	401577	chr7	44464513	7	7	44464513	44464513	1	1	0.1763	155385	0.0798	7	44464513	*	rs6949712	R	44504112	rs6949712	A	G	0.1911	0.0114	0.0022	1.7e-07	692396	44504112	44464513	7	44464513	7	44464513	*	R	2.592	5.18182
chr7:44470100:G:T	T	G	0.1768	0.0169	0.1385	0.2174	0.0322	0.0125	0.01024	11.7	12.457	11	0.3303	440683	39106	401577	chr7	44470100	7	7	44470100	44470100	1	1	0.1768	155826	0.0789	7	44470100	*	rs6960714	K	44509699	rs6960714	T	G	0.1912	0.0114	0.0022	2e-07	692423	44509699	44470100	7	44470100	7	44470100	*	K	2.576	5.18182
chr7:44470425:C:T	T	C	0.177	0.0169	0.1385	0.2174	0.0316	0.0125	0.0118	12.4	12.558	11	0.3232	440683	39106	401577	chr7	44470425	7	7	44470425	44470425	1	1	0.177	156002	0.0789	7	44470425	*	rs307019	Y	44510024	rs307019	T	C	0.1912	0.0112	0.0021	7.7e-08	795404	44510024	44470425	7	44470425	7	44470425	*	Y	2.528	5.33333
chr7:44473845:A:G	A	G	0.8235	0.0169	0.7826	0.8625	-0.0329	0.0125	0.00865	7.5	11.89	11	0.3719	440683	39106	401577	chr7	44473845	7	7	44473845	44473845	1	1	0.1765	155561	0.0799	7	44473845	*	rs6463236	V	44513444	rs6463236	A	G	0.8091	-0.0112	0.0021	8.3e-08	795446	44513444	44473845	7	44473845	7	44473845	*	V	-2.632	-5.33333
chr7:44477611:G:A	A	G	0.177	0.0168	0.1385	0.2181	0.0311	0.0125	0.01328	3.9	11.444	11	0.4068	440683	39106	401577	chr7	44477611	7	7	44477611	44477611	1	1	0.177	156002	0.0796	7	44477611	*	rs17711749	R	44517210	rs17711749	A	G	0.1908	0.011	0.0021	1.2e-07	794904	44517210	44477611	7	44477611	7	44477611	*	R	2.488	5.2381
chr7:44478454:A:G	A	G	0.8235	0.0169	0.7826	0.8621	-0.0329	0.0125	0.008714	7	11.83	11	0.3765	440683	39106	401577	chr7	44478454	7	7	44478454	44478454	1	1	0.1765	155561	0.0795	7	44478454	*	rs10264345	R	44518053	rs10264345	A	G	0.8092	-0.0114	0.0022	2.1e-07	692490	44518053	44478454	7	44478454	7	44478454	*	R	-2.632	-5.18182
chr7:44483018:T:C	T	C	0.8101	0.0161	0.7706	0.8497	-0.0184	0.0122	0.1337	16.9	13.231	11	0.2785	440683	39106	401577	chr7	44483018	7	7	44483018	44483018	1	1	0.1899	167371	0.0791	7	44483018	*	rs10268050	Y	44522617	rs10268050	T	C	0.7954	-0.0113	0.002	3.5e-08	794416	44522617	44483018	7	44483018	7	44483018	*	Y	-1.5082	-5.65
chr7:44484052:C:G	C	G	0.8235	0.0169	0.7825	0.8621	-0.0328	0.0125	0.008867	8	11.953	11	0.3672	440683	39106	401577	chr7	44484052	7	7	44484052	44484052	1	1	0.1765	155561	0.0796	7	44484052	*	rs17655389	S	44523651	rs17655389	C	G	0.8092	-0.0113	0.0022	2.5e-07	692447	44523651	44484052	7	44484052	7	44484052	*	S	-2.624	-5.13636
chr7:44484601:C:G	C	G	0.81	0.0161	0.7705	0.8498	-0.0181	0.0122	0.14	16.8	13.224	11	0.2789	440683	39106	401577	chr7	44484601	7	7	44484601	44484601	1	1	0.19	167460	0.0793	7	44484601	*	rs10260219	S	44524200	rs10260219	C	G	0.7952	-0.0113	0.002	3.2e-08	794396	44524200	44484601	7	44484601	7	44484601	*	S	-1.48361	-5.65
chr7:44485775:C:T	T	C	0.1905	0.0161	0.1513	0.2295	0.0179	0.0122	0.1432	21.4	13.992	11	0.2334	440683	39106	401577	chr7	44485775	7	7	44485775	44485775	1	1	0.1905	167900	0.0782	7	44485775	*	rs307011	Y	44525374	rs307011	T	C	0.205	0.0113	0.002	2.5e-08	794443	44525374	44485775	7	44485775	7	44485775	*	Y	1.46721	5.65
chr7:44486876:T:C	T	C	0.8095	0.016	0.7705	0.8497	-0.0175	0.0122	0.1533	17.8	13.381	11	0.2692	440683	39106	401577	chr7	44486876	7	7	44486876	44486876	1	1	0.1905	167900	0.0792	7	44486876	*	rs11760674	Y	44526475	rs11760674	T	C	0.7953	-0.0113	0.002	3.2e-08	794476	44526475	44486876	7	44486876	7	44486876	*	Y	-1.43443	-5.65
chr7:44491549:T:G	T	G	0.8224	0.0167	0.7823	0.8606	-0.0313	0.0125	0.01253	13.3	12.686	11	0.3144	440683	39106	401577	chr7	44491549	7	7	44491549	44491549	1	1	0.1776	156531	0.0783	7	44491549	*	rs307006	K	44531148	rs307006	T	G	0.8056	-0.0112	0.0021	1.4e-07	740215	44531148	44491549	7	44491549	7	44491549	*	K	-2.504	-5.33333
chr7:44493099:G:A	A	G	0.2152	0.012	0.2024	0.2461	0.0217	0.0116	0.06154	32.7	16.341	11	0.1289	440683	39106	401577	chr7	44493099	7	7	44493099	44493099	1	1	0.2152	189670	0.0437	7	44493099	*	rs307003	R	44532698	rs307003	A	G	0.2253	0.0079	0.002	0.00012	692294	44532698	44493099	7	44493099	7	44493099	*	R	1.87069	3.95
chr7:44495235:A:G	A	G	0.823	0.0167	0.7824	0.8612	-0.0323	0.0126	0.01014	6.4	11.755	11	0.3823	440683	39106	401577	chr7	44495235	7	7	44495235	44495235	1	1	0.177	156002	0.0788	7	44495235	*	rs10251099	R	44534834	rs10251099	A	G	0.8093	-0.0113	0.0022	2.9e-07	692254	44534834	44495235	7	44495235	7	44495235	*	R	-2.56349	-5.13636
chr7:44497148:C:G	C	G	0.8092	0.0159	0.7704	0.8491	-0.0189	0.0122	0.1234	18.8	13.541	11	0.2595	440683	39106	401577	chr7	44497148	7	7	44497148	44497148	1	1	0.1908	168165	0.0787	7	44497148	*	rs307001	S	44536747	rs307001	C	G	0.7953	-0.0116	0.0022	7.1e-08	691360	44536747	44497148	7	44497148	7	44497148	*	S	-1.54918	-5.27273
chr7:44498097:C:T	T	C	0.1106	0.0104	0.08	0.1391	0.0337	0.0153	0.02783	0	8.569	11	0.6616	440683	39106	401577	chr7	44498097	7	7	44498097	44498097	1	1	0.1106	97479.1	0.0591	7	44498097	*	rs10234070	Y	44537696	rs10234070	T	C	0.12	0.0108	0.0026	2.4e-05	792402	44537696	44498097	7	44498097	7	44498097	*	Y	2.20261	4.15385
chr7:44498796:G:A	A	G	0.1769	0.0168	0.1384	0.2176	0.0323	0.0126	0.01003	8.2	11.983	11	0.3649	440683	39106	401577	chr7	44498796	7	7	44498796	44498796	1	1	0.1769	155914	0.0792	7	44498796	*	rs11772126	R	44538395	rs11772126	A	G	0.1907	0.011	0.0021	1.4e-07	783715	44538395	44498796	7	44498796	7	44498796	*	R	2.56349	5.2381
chr7:44499114:A:G	A	G	0.8101	0.0176	0.7697	0.8497	-0.0314	0.0123	0.01064	0	8.894	11	0.6316	440683	39106	401577	chr7	44499114	7	7	44499114	44499114	1	1	0.1899	167371	0.08	7	44499114	*	rs306999	R	44538713	rs306999	A	G	0.7947	-0.0101	0.002	7.7e-07	786200	44538713	44499114	7	44499114	7	44499114	*	R	-2.55285	-5.05
chr7:44500230:G:A	A	G	0.2152	0.0121	0.2024	0.2461	0.0216	0.0116	0.06396	33.3	16.498	11	0.1236	440683	39106	401577	chr7	44500230	7	7	44500230	44500230	1	1	0.2152	189670	0.0437	7	44500230	*	rs306995	R	44539829	rs306995	A	G	0.2253	0.0076	0.0019	9e-05	794871	44539829	44500230	7	44500230	7	44500230	*	R	1.86207	4
chr7:44501109:T:C	T	C	0.8224	0.0168	0.7823	0.8601	-0.0313	0.0125	0.01254	14.1	12.801	11	0.3065	440683	39106	401577	chr7	44501109	7	7	44501109	44501109	1	1	0.1776	156531	0.0778	7	44501109	*	rs306994	Y	44540708	rs306994	T	C	0.8089	-0.011	0.0021	1.2e-07	795081	44540708	44501109	7	44501109	7	44501109	*	Y	-2.504	-5.2381
chr7:44506126:A:T	A	T	0.8093	0.0161	0.7704	0.8484	-0.0176	0.0123	0.152	20.2	13.788	11	0.245	440683	39106	401577	chr7	44506126	7	7	44506126	44506126	1	1	0.1907	168076	0.078	7	44506126	*	rs6954481	W	44545725	rs6954481	A	T	0.7955	-0.011	0.002	7.2e-08	782796	44545725	44506126	7	44506126	7	44506126	*	W	-1.43089	-5.5
chr7:44506281:T:C	T	C	0.8084	0.0151	0.7703	0.845	-0.019	0.0122	0.1193	18.3	13.47	11	0.2637	440683	39106	401577	chr7	44506281	7	7	44506281	44506281	1	1	0.1916	168870	0.0747	7	44506281	*	rs6974778	Y	44545880	rs6974778	T	C	0.7955	-0.0111	0.002	6.2e-08	793563	44545880	44506281	7	44506281	7	44506281	*	Y	-1.55738	-5.55
chr7:44506453:C:G	C	G	0.8223	0.0168	0.7823	0.8474	-0.0309	0.0125	0.01363	16.2	13.123	11	0.2854	440683	39106	401577	chr7	44506453	7	7	44506453	44506453	1	1	0.1777	156619	0.0651	7	44506453	*	rs217440	S	44546052	rs217440	C	G	0.8101	-0.0108	0.0021	2.1e-07	783144	44546052	44506453	7	44506453	7	44506453	*	S	-2.472	-5.14286
chr7:44507355:C:T	T	C	0.1774	0.0168	0.1392	0.2178	0.0316	0.0126	0.0119	9.7	12.187	11	0.3498	440683	39106	401577	chr7	44507355	7	7	44507355	44507355	1	1	0.1774	156354	0.0786	7	44507355	*	rs10252732	Y	44546954	rs10252732	T	C	0.1905	0.0109	0.0021	1.7e-07	794337	44546954	44507355	7	44507355	7	44507355	*	Y	2.50794	5.19048
chr7:44507871:A:G	A	G	0.8214	0.0159	0.7822	0.8565	-0.0325	0.0125	0.009401	14.2	12.824	11	0.305	440683	39106	401577	chr7	44507871	7	7	44507871	44507871	1	1	0.1786	157412	0.0743	7	44507871	*	rs217439	R	44547470	rs217439	A	G	0.8091	-0.011	0.0021	1.2e-07	794424	44547470	44507871	7	44507871	7	44507871	*	R	-2.6	-5.2381
chr7:44509113:C:T	T	C	0.1777	0.0168	0.1401	0.2177	0.0308	0.0126	0.01436	16.1	13.112	11	0.2861	440683	39106	401577	chr7	44509113	7	7	44509113	44509113	1	1	0.1777	156619	0.0776	7	44509113	*	rs217438	Y	44548712	rs217438	T	C	0.1909	0.0113	0.0022	2.8e-07	685534	44548712	44509113	7	44509113	7	44509113	*	Y	2.44444	5.13636
chr7:44512610:T:C	T	C	0.8084	0.0151	0.7697	0.8451	-0.0186	0.0122	0.1293	18.1	13.431	11	0.2661	440683	39106	401577	chr7	44512610	7	7	44512610	44512610	1	1	0.1916	168870	0.0754	7	44512610	*	rs3187907	Y	44552209	rs3187907	T	C	0.7951	-0.0112	0.0021	4.5e-08	793040	44552209	44512610	7	44512610	7	44512610	*	Y	-1.52459	-5.33333
chr7:44513639:A:G	A	G	0.8076	0.0151	0.7705	0.8437	-0.0179	0.0122	0.1436	25.7	14.813	11	0.1912	440683	39106	401577	chr7	44513639	7	7	44513639	44513639	1	1	0.1924	169575	0.0732	7	44513639	*	rs217434	R	44553238	rs217434	A	G	0.7944	-0.0113	0.0021	9.8e-08	744260	44553238	44513639	7	44513639	7	44513639	*	R	-1.46721	-5.38095
chr7:44513893:C:T	T	C	0.1912	0.0148	0.1548	0.2289	0.0194	0.0123	0.1129	22.3	14.153	11	0.2247	440683	39106	401577	chr7	44513893	7	7	44513893	44513893	1	1	0.1912	168517	0.0741	7	44513893	*	rs11767718	Y	44553492	rs11767718	T	C	0.2049	0.0113	0.0021	3.8e-08	788998	44553492	44513893	7	44513893	7	44513893	*	Y	1.57724	5.38095
chr7:44513897:T:C	T	C	0.8081	0.0146	0.771	0.8434	-0.0186	0.0122	0.1289	26.1	14.892	11	0.1875	440683	39106	401577	chr7	44513897	7	7	44513897	44513897	1	1	0.1919	169134	0.0724	7	44513897	*	rs217433	Y	44553496	rs217433	T	C	0.7947	-0.0117	0.0021	2e-08	790096	44553496	44513897	7	44513897	7	44513897	*	Y	-1.52459	-5.57143
chr7:44514227:A:G	A	G	0.77	0.0105	0.7426	0.7958	-0.0106	0.0114	0.353	41.3	18.733	11	0.06606	440683	39106	401577	chr7	44514227	7	7	44514227	44514227	1	1	0.23	202714	0.0532	7	44514227	*	rs217432	R	44553826	rs217432	A	G	0.7608	-0.0084	0.002	3.6e-05	688324	44553826	44514227	7	44514227	7	44514227	*	R	-0.929825	-4.2
chr7:44515482:A:G	A	G	0.7684	0.0189	0.7223	0.8164	-0.0196	0.0115	0.08749	39.2	18.104	11	0.0792	440683	39106	401577	chr7	44515482	7	7	44515482	44515482	1	1	0.2316	204124	0.0941	7	44515482	*	rs217430	R	44555081	rs217430	A	G	0.7518	-0.0075	0.0019	6.7e-05	794660	44555081	44515482	7	44515482	7	44515482	*	R	-1.70435	-3.94737
chr7:44515600:A:C	A	C	0.7687	0.0184	0.7231	0.8164	-0.0196	0.0115	0.08689	40.4	18.457	11	0.07156	440683	39106	401577	chr7	44515600	7	7	44515600	44515600	1	1	0.2313	203860	0.0933	7	44515600	*	rs217429	M	44555199	rs217429	A	C	0.7521	-0.0073	0.002	0.00024	691829	44555199	44515600	7	44515600	7	44515600	*	M	-1.70435	-3.65
chr7:44515807:G:A	A	G	0.2138	0.0201	0.1643	0.2607	0.0288	0.0118	0.01462	27	15.069	11	0.1793	440683	39106	401577	chr7	44515807	7	7	44515807	44515807	1	1	0.2138	188436	0.0964	7	44515807	*	rs10264715	R	44555406	rs10264715	A	G	0.2322	0.0073	0.002	0.00019	793130	44555406	44515807	7	44515807	7	44515807	*	R	2.44068	3.65
chr7:44643339:G:A	A	G	0.0739	0.0043	0.0677	0.0821	0.0016	0.0183	0.9316	0	8.725	11	0.6473	440683	39106	401577	chr7	44643339	7	7	44643339	44643339	1	1	0.0739	65132.9	0.0144	7	44643339	*	rs2300414	R	44682938	rs2300414	A	G	0.07004	-0.0134	0.0032	3.1e-05	737309	44682938	44643339	7	44643339	7	44643339	*	R	0.0874317	-4.1875
chr7:44654298:G:T	T	G	0.0729	0.004	0.0678	0.0811	0.0037	0.0184	0.8384	0	8.447	11	0.6728	440683	39106	401577	chr7	44654298	7	7	44654298	44654298	1	1	0.0729	64251.6	0.0133	7	44654298	*	rs10951768	D	44693897	rs10951768	T	G	0.07121	-0.0129	0.0031	4.4e-05	780599	44693897	44654298	7	44654298	7	44654298	*	D	0.201087	-4.16129
chr7:44673665:A:G	A	G	0.9268	0.0041	0.9186	0.9325	-0.0028	0.0183	0.8793	0	7.697	11	0.7401	440683	39106	401577	chr7	44673665	7	7	44673665	44673665	1	1	0.0732	64516	0.0139	7	44673665	*	rs3735474	R	44713264	rs3735474	A	G	0.92657	0.0131	0.0034	0.00012	680467	44713264	44673665	7	44673665	7	44673665	*	R	-0.153005	3.85294
chr7:44677924:C:T	T	C	0.0725	0.0039	0.0673	0.08	0.0032	0.0184	0.8602	0	6.568	11	0.8329	440683	39106	401577	chr7	44677924	7	7	44677924	44677924	1	1	0.0725	63899	0.0127	7	44677924	*	rs12673978	Y	44717523	rs12673978	T	C	0.07033	-0.0135	0.0035	0.00012	680209	44717523	44677924	7	44677924	7	44677924	*	Y	0.173913	-3.85714
chr7:44686470:T:C	T	C	0.9209	0.0034	0.912	0.9437	0.0002	0.0176	0.9919	34.2	16.717	11	0.1165	440683	39106	401577	chr7	44686470	7	7	44686470	44686470	1	1	0.0791	69716.1	0.0317	7	44686470	*	rs6961567	Y	44726069	rs6961567	T	C	0.9175	0.0104	0.003	0.00049	794507	44726069	44686470	7	44686470	7	44686470	*	Y	0.0113636	3.46667
chr7:44730270:A:G	A	G	0.4529	0.0156	0.422	0.4893	-0.0267	0.0099	0.006903	12.6	12.589	11	0.321	440683	39106	401577	chr7	44730270	7	7	44730270	44730270	1	1	0.4529	399171	0.0673	7	44730270	*	rs4720475	R	44769869	rs4720475	A	G	0.4558	-0.0062	0.0018	0.00038	685104	44769869	44730270	7	44730270	7	44730270	*	R	-2.69697	-3.44444
chr7:44732454:G:T	T	G	0.663	0.0147	0.6164	0.6875	0.0052	0.0104	0.6188	0	9.259	11	0.598	440683	39106	401577	chr7	44732454	7	7	44732454	44732454	1	1	0.337	297020	0.0711	7	44732454	*	rs1088869	K	44772053	rs1088869	T	G	0.6687	0.0118	0.0019	2.1e-10	683013	44772053	44732454	7	44732454	7	44732454	*	K	0.5	6.21053
chr7:44736975:T:G	T	G	0.3345	0.0158	0.3065	0.3806	-0.0049	0.0104	0.6358	0	9.194	11	0.6039	440683	39106	401577	chr7	44736975	7	7	44736975	44736975	1	1	0.3345	294817	0.0741	7	44736975	*	rs799447	K	44776574	rs799447	T	G	0.3297	-0.0116	0.0019	3.7e-10	682363	44776574	44736975	7	44736975	7	44736975	*	K	-0.471154	-6.10526
chr7:44737957:A:G	A	G	0.4368	0.0137	0.4136	0.4683	0.0011	0.0098	0.9147	0	7.944	11	0.7183	440683	39106	401577	chr7	44737957	7	7	44737957	44737957	1	1	0.4368	384981	0.0547	7	44737957	*	rs710888	D	44777556	rs710888	A	G	0.4368	-0.0126	0.0018	1.6e-12	683396	44777556	44737957	7	44737957	7	44737957	*	D	0.112245	-7
chr7:44745098:C:T	T	C	0.5443	0.0116	0.5102	0.5658	0.0006	0.0097	0.9485	0	8.342	11	0.6824	440683	39106	401577	chr7	44745098	7	7	44745098	44745098	1	1	0.4557	401638	0.0556	7	44745098	*	rs799449	Y	44784697	rs799449	T	C	0.5505	0.013	0.0017	8.7e-14	684521	44784697	44745098	7	44745098	7	44745098	*	Y	0.0618557	7.64706
chr7:44751389:G:A	A	G	0.5428	0.0117	0.509	0.5655	0.0007	0.0097	0.944	0	8.151	11	0.6997	440683	39106	401577	chr7	44751389	7	7	44751389	44751389	1	1	0.4572	402961	0.0565	7	44751389	*	rs799451	R	44790988	rs799451	A	G	0.5517	0.0131	0.0018	1.3e-13	683944	44790988	44751389	7	44751389	7	44751389	*	R	0.0721649	7.27778
chr7:44760577:G:T	T	G	0.2858	0.0084	0.2595	0.3166	-0.006	0.0108	0.5778	0	7.07	11	0.7934	440683	39106	401577	chr7	44760577	7	7	44760577	44760577	1	1	0.2858	251894	0.0571	7	44760577	*	rs3735478	K	44800176	rs3735478	T	G	0.2913	-0.0126	0.0019	4.9e-11	683479	44800176	44760577	7	44760577	7	44760577	*	K	-0.555556	-6.63158
chr7:44763687:A:G	A	G	0.5734	0.0085	0.5608	0.6021	-0.0206	0.0097	0.0346	32.8	16.359	11	0.1283	440683	39106	401577	chr7	44763687	7	7	44763687	44763687	1	1	0.4266	375991	0.0413	7	44763687	*	rs4724319	R	44803286	rs4724319	A	G	0.5722	-0.0092	0.0018	1.4e-07	685435	44803286	44763687	7	44763687	7	44763687	*	R	-2.12371	-5.11111
chr7:44764626:C:T	T	C	0.4005	0.0073	0.3507	0.4373	-0.0063	0.0099	0.5264	6.2	11.731	11	0.3842	440683	39106	401577	chr7	44764626	7	7	44764626	44764626	1	1	0.4005	352987	0.0866	7	44764626	*	rs2289379	Y	44804225	rs2289379	T	C	0.398	-0.0135	0.0018	4.3e-14	681639	44804225	44764626	7	44764626	7	44764626	*	Y	-0.636364	-7.5
chr7:44768492:T:G	T	G	0.5284	0.0064	0.5176	0.5707	-0.024	0.0095	0.01172	12.7	12.607	11	0.3198	440683	39106	401577	chr7	44768492	7	7	44768492	44768492	1	1	0.4716	415652	0.0531	7	44768492	*	rs1050331	K	44808091	rs1050331	T	G	0.5243	-0.0071	0.0016	1.4e-05	784615	44808091	44768492	7	44768492	7	44768492	*	K	-2.52632	-4.4375
chr7:44768624:G:A	A	G	0.4556	0.0088	0.4011	0.4968	-0.007	0.0096	0.4672	8.9	12.073	11	0.3582	440683	39106	401577	chr7	44768624	7	7	44768624	44768624	1	1	0.4556	401550	0.0957	7	44768624	*	rs1050338	R	44808223	rs1050338	A	G	0.4586	-0.0105	0.0018	4.2e-09	634392	44808223	44768624	7	44768624	7	44768624	*	R	-0.729167	-5.83333
chr7:44768817:A:G	A	G	0.5812	0.0072	0.5439	0.6331	0.0156	0.0097	0.1088	26.2	14.905	11	0.1869	440683	39106	401577	chr7	44768817	7	7	44768817	44768817	1	1	0.4188	369116	0.0892	7	44768817	*	rs3812257	R	44808416	rs3812257	A	G	0.5796	0.0106	0.0018	2.1e-09	686445	44808416	44768817	7	44768817	7	44768817	*	R	1.60825	5.88889
chr7:44769674:A:G	A	G	0.5341	0.0079	0.5218	0.57	-0.0202	0.0096	0.03415	13.8	12.754	11	0.3097	440683	39106	401577	chr7	44769674	7	7	44769674	44769674	1	1	0.4659	410628	0.0482	7	44769674	*	rs1065646	R	44809273	rs1065646	A	G	0.5316	-0.0072	0.0017	2.9e-05	692249	44809273	44769674	7	44769674	7	44769674	*	R	-2.10417	-4.23529
chr7:44769677:G:C	C	G	0.4657	0.0086	0.4318	0.4786	0.0205	0.0096	0.03271	12.7	12.6	11	0.3203	440683	39106	401577	chr7	44769677	7	7	44769677	44769677	1	1	0.4657	410452	0.0468	7	44769677	*	rs1065647	S	44809276	rs1065647	C	G	0.4682	0.0072	0.0017	2.7e-05	692598	44809276	44769677	7	44769677	7	44769677	*	S	2.13542	4.23529
chr7:44771624:C:T	T	C	0.4497	0.0091	0.3972	0.4893	-0.0023	0.0096	0.8136	6	11.696	11	0.3869	440683	39106	401577	chr7	44771624	7	7	44771624	44771624	1	1	0.4497	396350	0.0921	7	44771624	*	rs10252662	Y	44811223	rs10252662	T	C	0.4629	-0.0099	0.0017	1.1e-08	684183	44811223	44771624	7	44771624	7	44771624	*	Y	-0.239583	-5.82353
chr7:44772739:C:T	T	C	0.5362	0.0118	0.4928	0.5571	0.0053	0.0096	0.5817	2.8	11.322	11	0.4167	440683	39106	401577	chr7	44772739	7	7	44772739	44772739	1	1	0.4638	408778	0.0643	7	44772739	*	rs13224222	Y	44812338	rs13224222	T	C	0.5388	0.01	0.0017	9.2e-09	686948	44812338	44772739	7	44772739	7	44772739	*	Y	0.552083	5.88235
chr7:44774573:G:A	A	G	0.4026	0.0069	0.3579	0.4364	-0.0111	0.0098	0.2559	38.2	17.801	11	0.08632	440683	39106	401577	chr7	44774573	7	7	44774573	44774573	1	1	0.4026	354838	0.0785	7	44774573	*	rs13231886	R	44814172	rs13231886	A	G	0.4018	-0.0105	0.0018	2.1e-09	686194	44814172	44774573	7	44774573	7	44774573	*	R	-1.13265	-5.83333
chr7:44775735:A:T	A	T	0.5209	0.0083	0.5054	0.5605	-0.0182	0.0096	0.05725	31.9	16.148	11	0.1357	440683	39106	401577	chr7	44775735	7	7	44775735	44775735	1	1	0.4791	422262	0.0551	7	44775735	*	rs4724320	W	44815334	rs4724320	A	T	0.5175	-0.0071	0.0017	3.3e-05	688608	44815334	44775735	7	44775735	7	44775735	*	W	-1.89583	-4.17647
chr7:44809141:T:C	T	C	0.5759	0.0048	0.5528	0.6159	0.0041	0.0097	0.6738	26.9	15.052	11	0.1801	440683	39106	401577	chr7	44809141	7	7	44809141	44809141	1	1	0.4241	373787	0.0631	7	44809141	*	rs10275962	Y	44848740	rs10275962	T	C	0.5747	0.0068	0.0017	8.8e-05	689583	44848740	44809141	7	44809141	7	44809141	*	Y	0.42268	4
chr7:44827034:A:G	A	G	0.5702	0.0055	0.5489	0.6133	0.0082	0.0097	0.3991	20.9	13.912	11	0.2379	440683	39106	401577	chr7	44827034	7	7	44827034	44827034	1	1	0.4298	378811	0.0644	7	44827034	*	rs2898	R	44866633	rs2898	A	G	0.5685	0.0067	0.0017	0.00011	692287	44866633	44827034	7	44827034	7	44827034	*	R	0.845361	3.94118
chr7:44831334:T:C	T	C	0.5698	0.005	0.5498	0.6133	0.0081	0.0097	0.3992	21	13.925	11	0.2372	440683	39106	401577	chr7	44831334	7	7	44831334	44831334	1	1	0.4302	379164	0.0635	7	44831334	*	rs10267576	Y	44870933	rs10267576	T	C	0.5689	0.0068	0.0017	9.8e-05	692480	44870933	44831334	7	44831334	7	44831334	*	Y	0.835052	4
chr7:44848430:G:A	A	G	0.4295	0.0053	0.385	0.4497	-0.0089	0.0097	0.3603	20.3	13.802	11	0.2441	440683	39106	401577	chr7	44848430	7	7	44848430	44848430	1	1	0.4295	378547	0.0647	7	44848430	*	rs757693	R	44888029	rs757693	A	G	0.431	-0.0067	0.0017	0.00012	692330	44888029	44848430	7	44848430	7	44848430	*	R	-0.917526	-3.94118
chr7:44858152:G:A	A	G	0.4288	0.0053	0.3847	0.4486	-0.0081	0.0097	0.4017	19.4	13.642	11	0.2534	440683	39106	401577	chr7	44858152	7	7	44858152	44858152	1	1	0.4288	377930	0.0639	7	44858152	*	rs10951776	R	44897751	rs10951776	A	G	0.4304	-0.0067	0.0017	0.00011	692190	44897751	44858152	7	44858152	7	44858152	*	R	-0.835052	-3.94118
chr7:44877441:A:G	A	G	0.5711	0.0055	0.5511	0.6155	0.01	0.0097	0.3039	17.9	13.398	11	0.2681	440683	39106	401577	chr7	44877441	7	7	44877441	44877441	1	1	0.4289	378018	0.0644	7	44877441	*	rs8840	R	44917040	rs8840	A	G	0.5693	0.0067	0.0017	0.00012	692054	44917040	44877441	7	44877441	7	44877441	*	R	1.03093	3.94118
chr7:44889113:T:C	T	C	0.5674	0.0053	0.5445	0.6159	0.0154	0.0097	0.113	27.2	15.113	11	0.1774	440683	39106	401577	chr7	44889113	7	7	44889113	44889113	1	1	0.4326	381279	0.0714	7	44889113	*	rs7811411	Y	44928712	rs7811411	T	C	0.561	0.0062	0.0018	0.0005	682313	44928712	44889113	7	44889113	7	44889113	*	Y	1.58763	3.44444
chr7:44892939:C:A	A	C	0.4326	0.0059	0.3833	0.4536	-0.0152	0.0097	0.116	23.2	14.329	11	0.2153	440683	39106	401577	chr7	44892939	7	7	44892939	44892939	1	1	0.4326	381279	0.0703	7	44892939	*	rs757694	M	44932538	rs757694	A	C	0.4354	-0.0063	0.0018	0.00033	683560	44932538	44892939	7	44892939	7	44892939	*	M	-1.56701	-3.5
chr7:44969742:A:G	A	G	0.1701	0.0119	0.1482	0.1919	-0.0311	0.0127	0.01455	0	6.507	10	0.771	439739	38837	400902	chr7	44969742	7	7	44969742	44969742	0.993121	0.998319	0.1701	149599	0.0437	7	44969742	*	rs3735485	R	45009341	rs3735485	A	G	0.1595	-0.0094	0.0025	0.00014	637634	45009341	44969742	7	44969742	7	44969742	*	R	-2.44882	-3.76
chr7:45039417:T:G	T	G	0.0456	0.0052	0.0365	0.0599	-0.0215	0.0245	0.3807	14.5	11.695	10	0.306	439739	38837	400902	chr7	45039417	7	7	45039417	45039417	0.993121	0.998319	0.0456	40104.2	0.0234	7	45039417	*	rs1294972	K	45079016	rs1294972	T	G	0.04022	-0.0169	0.0044	0.00014	663522	45079016	45039417	7	45039417	7	45039417	*	K	-0.877551	-3.84091
chr7:45050127:T:C	T	C	0.7425	0.0181	0.7159	0.7956	-0.0062	0.0109	0.5673	22.9	14.264	11	0.2188	440683	39106	401577	chr7	45050127	7	7	45050127	45050127	1	1	0.2575	226952	0.0797	7	45050127	*	rs7778729	Y	45089726	rs7778729	T	C	0.7285	-0.007	0.0019	0.00034	686289	45089726	45050127	7	45050127	7	45050127	*	Y	-0.568807	-3.68421
chr7:45076869:C:A	A	C	0.2604	0.0165	0.2128	0.2879	0.0067	0.0109	0.5356	27.3	15.135	11	0.1764	440683	39106	401577	chr7	45076869	7	7	45076869	45076869	1	1	0.2604	229508	0.0751	7	45076869	*	rs3735491	M	45116468	rs3735491	A	C	0.2765	0.0076	0.0019	8.7e-05	688898	45116468	45076869	7	45076869	7	45076869	*	M	0.614679	4
chr7:45077262:G:C	C	G	0.2009	0.0179	0.1617	0.2215	0.0022	0.0119	0.8501	21.2	13.953	11	0.2356	440683	39106	401577	chr7	45077262	7	7	45077262	45077262	1	1	0.2009	177066	0.0598	7	45077262	*	rs3735492	S	45116861	rs3735492	C	G	0.2152	0.0073	0.0021	0.00047	690045	45116861	45077262	7	45077262	7	45077262	*	S	0.184874	3.47619
chr7:45184438:C:G	C	G	0.7188	0.0094	0.7018	0.75	0.0036	0.0106	0.7375	0	10.258	11	0.5074	440683	39106	401577	chr7	45184438	7	7	45184438	45184438	1	1	0.2812	247840	0.0482	7	45184438	*	rs3801413	B	45224037	rs3801413	C	G	0.722	-0.0071	0.0019	0.00025	690568	45224037	45184438	7	45184438	7	45184438	*	B	0.339623	-3.73684
chr7:45185582:T:A	A	T	0.2814	0.0095	0.2501	0.2992	-0.0035	0.0106	0.7405	0	10.217	11	0.5109	440683	39106	401577	chr7	45185582	7	7	45185582	45185582	1	1	0.2814	248016	0.0491	7	45185582	*	rs11974651	W	45225181	rs11974651	A	T	0.2812	0.0071	0.0019	0.00024	690212	45225181	45185582	7	45185582	7	45185582	*	W	-0.330189	3.73684
chr7:45186109:A:G	A	G	0.7182	0.0095	0.7011	0.7499	0.0035	0.0106	0.7416	0	10.281	11	0.5053	440683	39106	401577	chr7	45186109	7	7	45186109	45186109	1	1	0.2818	248369	0.0488	7	45186109	*	rs13222185	R	45225708	rs13222185	A	G	0.7178	-0.0071	0.0019	0.00022	690711	45225708	45186109	7	45186109	7	45186109	*	R	0.330189	-3.73684
chr7:45211694:C:A	A	C	0.2674	0.0135	0.2089	0.291	-0.0015	0.0108	0.8862	0	7.124	11	0.7889	440683	39106	401577	chr7	45211694	7	7	45211694	45211694	1	1	0.2674	235677	0.0821	7	45211694	*	rs17172499	M	45251293	rs17172499	A	C	0.2533	-0.0072	0.002	0.00025	692340	45251293	45211694	7	45211694	7	45211694	*	M	-0.138889	-3.6
chr7:45213058:A:T	A	T	0.7327	0.0134	0.7077	0.7904	0.0022	0.0108	0.8364	0	6.736	11	0.82	440683	39106	401577	chr7	45213058	7	7	45213058	45213058	1	1	0.2673	235589	0.0827	7	45213058	*	rs1866577	W	45252657	rs1866577	A	T	0.7468	0.007	0.002	0.00039	680319	45252657	45213058	7	45213058	7	45213058	*	W	0.203704	3.5
chr7:45239493:A:T	A	T	0.7484	0.0124	0.7213	0.7984	0.0088	0.011	0.4266	0	8.803	11	0.6401	440683	39106	401577	chr7	45239493	7	7	45239493	45239493	1	1	0.2516	221752	0.0771	7	45239493	*	rs10228685	W	45279092	rs10228685	A	T	0.755	0.0078	0.0021	0.00015	679053	45279092	45239493	7	45239493	7	45239493	*	W	0.8	3.71429
chr7:45240752:A:T	A	T	0.7513	0.0128	0.7242	0.8003	0.0074	0.0111	0.5021	0	7.434	11	0.7629	440683	39106	401577	chr7	45240752	7	7	45240752	45240752	1	1	0.2487	219196	0.0761	7	45240752	*	rs17172509	W	45280351	rs17172509	A	T	0.7585	0.0073	0.0021	0.00046	680361	45280351	45240752	7	45240752	7	45240752	*	W	0.666667	3.47619
chr7:45243516:C:T	T	C	0.2607	0.0119	0.2116	0.281	-0.0083	0.0108	0.4441	0	4.649	11	0.947	440683	39106	401577	chr7	45243516	7	7	45243516	45243516	1	1	0.2607	229772	0.0694	7	45243516	*	rs2040864	Y	45283115	rs2040864	T	C	0.2518	-0.0072	0.002	0.0003	691101	45283115	45243516	7	45243516	7	45243516	*	Y	-0.768519	-3.6
chr7:45246698:G:A	A	G	0.2563	0.0106	0.2069	0.2733	-0.0082	0.0109	0.4508	0	4.569	11	0.9502	440683	39106	401577	chr7	45246698	7	7	45246698	45246698	1	1	0.2563	225894	0.0664	7	45246698	*	rs12055910	R	45286297	rs12055910	A	G	0.25	-0.0071	0.002	0.00043	692321	45286297	45246698	7	45246698	7	45246698	*	R	-0.752294	-3.55
chr7:45246762:A:G	A	G	0.7435	0.0106	0.7261	0.7918	0.0074	0.0109	0.4995	0	4.643	11	0.9472	440683	39106	401577	chr7	45246762	7	7	45246762	45246762	1	1	0.2565	226070	0.0657	7	45246762	*	rs12056108	R	45286361	rs12056108	A	G	0.75	0.007	0.002	0.0004	692369	45286361	45246762	7	45246762	7	45246762	*	R	0.678899	3.5
chr7:45246805:A:G	A	G	0.7438	0.0106	0.7267	0.7932	0.0082	0.0109	0.4525	0	4.635	11	0.9475	440683	39106	401577	chr7	45246805	7	7	45246805	45246805	1	1	0.2562	225806	0.0665	7	45246805	*	rs12056110	R	45286404	rs12056110	A	G	0.75	0.0071	0.002	0.0004	692326	45286404	45246805	7	45246805	7	45246805	*	R	0.752294	3.55
chr7:45247561:T:G	T	G	0.7112	0.0081	0.7004	0.7565	0.0063	0.0105	0.5509	0	8.805	11	0.6398	440683	39106	401577	chr7	45247561	7	7	45247561	45247561	1	1	0.2888	254539	0.0561	7	45247561	*	rs2331224	K	45287160	rs2331224	T	G	0.7146	0.0067	0.0019	0.00049	690838	45287160	45247561	7	45247561	7	45247561	*	K	0.6	3.52632
chr7:45252447:G:T	T	G	0.2565	0.0106	0.2084	0.2739	-0.0072	0.0109	0.5079	0	4.609	11	0.9486	440683	39106	401577	chr7	45252447	7	7	45252447	45252447	1	1	0.2565	226070	0.0655	7	45252447	*	rs13309815	K	45292046	rs13309815	T	G	0.2499	-0.007	0.002	0.00041	692407	45292046	45252447	7	45252447	7	45252447	*	K	-0.66055	-3.5
chr7:45255786:A:G	A	G	0.6766	0.0113	0.6566	0.7309	-0.0015	0.0102	0.8836	0	5.345	11	0.9133	440683	39106	401577	chr7	45255786	7	7	45255786	45255786	1	1	0.3234	285034	0.0743	7	45255786	*	rs11982346	R	45295385	rs11982346	A	G	0.6874	0.0068	0.0019	0.00028	689616	45295385	45255786	7	45255786	7	45255786	*	R	-0.147059	3.57895
chr7:45259264:A:C	A	C	0.6773	0.0113	0.6552	0.7326	-0.0006	0.0102	0.955	0	5.249	11	0.9185	440683	39106	401577	chr7	45259264	7	7	45259264	45259264	1	1	0.3227	284417	0.0774	7	45259264	*	rs7811192	M	45298863	rs7811192	A	C	0.6871	0.0066	0.0019	0.00044	691263	45298863	45259264	7	45259264	7	45259264	*	M	-0.0588235	3.47368
chr7:45981653:T:C	T	C	0.7298	0.0131	0.6996	0.7512	0.006	0.0108	0.5765	0	7.207	11	0.7821	440683	39106	401577	chr7	45981653	7	7	45981653	45981653	1	1	0.2702	238145	0.0516	7	45981653	*	rs6949290	Y	46021252	rs6949290	T	C	0.7329	-0.0069	0.002	0.00043	691133	46021252	45981653	7	45981653	7	45981653	*	Y	0.555556	-3.45
chr7:45985639:C:A	A	C	0.3919	0.0186	0.3375	0.4174	-0.0004	0.0099	0.9717	0	8.412	11	0.676	440683	39106	401577	chr7	45985639	7	7	45985639	45985639	1	1	0.3919	345407	0.0799	7	45985639	*	rs2949308	M	46025238	rs2949308	A	C	0.38	-0.0073	0.0018	7e-05	665691	46025238	45985639	7	45985639	7	45985639	*	M	-0.040404	-4.05556
chr7:45988978:C:T	T	C	0.482	0.0091	0.4572	0.5125	0.0024	0.0096	0.8021	0	9.663	11	0.5609	440683	39106	401577	chr7	45988978	7	7	45988978	45988978	1	1	0.482	424818	0.0553	7	45988978	*	rs1723939	Y	46028577	rs1723939	T	C	0.4806	-0.0062	0.0017	0.00041	677098	46028577	45988978	7	45988978	7	45988978	*	Y	0.25	-3.64706
chr7:45992888:T:C	T	C	0.7131	0.0127	0.6822	0.7416	0.0044	0.0106	0.68	0	8.26	11	0.6899	440683	39106	401577	chr7	45992888	7	7	45992888	45992888	1	1	0.2869	252864	0.0594	7	45992888	*	rs2140604	Y	46032487	rs2140604	T	C	0.7139	-0.0076	0.0019	8.4e-05	681102	46032487	45992888	7	45992888	7	45992888	*	Y	0.415094	-4
chr7:45993602:A:T	A	T	0.7129	0.0128	0.6809	0.7413	0.0044	0.0106	0.6782	0	8.332	11	0.6833	440683	39106	401577	chr7	45993602	7	7	45993602	45993602	1	1	0.2871	253040	0.0604	7	45993602	*	rs2177810	W	46033201	rs2177810	A	T	0.7139	-0.0076	0.0019	9.8e-05	680997	46033201	45993602	7	45993602	7	45993602	*	W	0.415094	-4
chr7:45993834:A:G	A	G	0.7122	0.0126	0.6809	0.7414	0.0045	0.0105	0.6681	0	8.27	11	0.689	440683	39106	401577	chr7	45993834	7	7	45993834	45993834	1	1	0.2878	253657	0.0605	7	45993834	*	rs4278081	R	46033433	rs4278081	A	G	0.7132	-0.0075	0.0019	0.00011	680982	46033433	45993834	7	45993834	7	45993834	*	R	0.428571	-3.94737
chr7:45994425:G:A	A	G	0.3615	0.0149	0.3161	0.3758	0.0041	0.01	0.6789	0	6.542	11	0.8348	440683	39106	401577	chr7	45994425	7	7	45994425	45994425	1	1	0.3615	318614	0.0597	7	45994425	*	rs2091148	D	46034024	rs2091148	A	G	0.3512	-0.0082	0.0018	6.8e-06	677671	46034024	45994425	7	45994425	7	45994425	*	D	0.41	-4.55556
chr7:45995692:A:G	A	G	0.7326	0.0106	0.7083	0.756	0.0032	0.0108	0.7653	0	8.29	11	0.6871	440683	39106	401577	chr7	45995692	7	7	45995692	45995692	1	1	0.2674	235677	0.0477	7	45995692	*	rs10232599	R	46035291	rs10232599	A	G	0.7299	-0.009	0.0021	2.6e-05	518858	46035291	45995692	7	45995692	7	45995692	*	R	0.296296	-4.28571
chr7:45997982:G:C	C	G	0.2873	0.0129	0.2587	0.3228	-0.0043	0.0106	0.6856	0	8.87	11	0.6339	440683	39106	401577	chr7	45997982	7	7	45997982	45997982	1	1	0.2873	253216	0.0641	7	45997982	*	rs885062	S	46037581	rs885062	C	G	0.2865	0.0078	0.0019	6.2e-05	681046	46037581	45997982	7	45997982	7	45997982	*	S	-0.40566	4.10526
chr7:45999081:C:G	C	G	0.6414	0.0153	0.6245	0.6903	-0.0027	0.01	0.7851	0	6.01	11	0.8727	440683	39106	401577	chr7	45999081	7	7	45999081	45999081	1	1	0.3586	316058	0.0658	7	45999081	*	rs2960426	S	46038680	rs2960426	C	G	0.65	0.0081	0.0018	8e-06	677620	46038680	45999081	7	45999081	7	45999081	*	S	-0.27	4.5
chr7:45999645:C:A	A	C	0.4824	0.0087	0.4573	0.5115	0.0014	0.0095	0.8849	0	10.449	11	0.4905	440683	39106	401577	chr7	45999645	7	7	45999645	45999645	1	1	0.4824	425171	0.0542	7	45999645	*	rs788741	M	46039244	rs788741	A	C	0.48	-0.0061	0.0017	0.0005	677169	46039244	45999645	7	45999645	7	45999645	*	M	0.147368	-3.58824
chr7:46000845:T:C	T	C	0.7127	0.013	0.6806	0.7412	0.0046	0.0106	0.6616	0	8.94	11	0.6275	440683	39106	401577	chr7	46000845	7	7	46000845	46000845	1	1	0.2873	253216	0.0606	7	46000845	*	rs10276817	Y	46040444	rs10276817	T	C	0.7134	-0.0078	0.0019	6.5e-05	679845	46040444	46000845	7	46000845	7	46000845	*	Y	0.433962	-4.10526
chr7:46001755:C:T	T	C	0.4828	0.0086	0.4575	0.5115	0.0015	0.0095	0.8773	0	10.225	11	0.5103	440683	39106	401577	chr7	46001755	7	7	46001755	46001755	1	1	0.4828	425524	0.054	7	46001755	*	rs788739	Y	46041354	rs788739	T	C	0.4803	-0.0062	0.0017	0.00039	675971	46041354	46001755	7	46001755	7	46001755	*	Y	0.157895	-3.64706
chr7:46004788:C:T	T	C	0.3591	0.0151	0.3106	0.3772	0.0026	0.01	0.7941	0	6.054	11	0.8697	440683	39106	401577	chr7	46004788	7	7	46004788	46004788	1	1	0.3591	316499	0.0666	7	46004788	*	rs2965083	Y	46044387	rs2965083	T	C	0.3508	-0.0082	0.0018	7.1e-06	677762	46044387	46004788	7	46004788	7	46004788	*	Y	0.26	-4.55556
chr7:46006373:G:A	A	G	0.2879	0.0131	0.2599	0.3196	-0.0045	0.0106	0.673	0	8.772	11	0.6429	440683	39106	401577	chr7	46006373	7	7	46006373	46006373	1	1	0.2879	253745	0.0597	7	46006373	*	rs10226884	R	46045972	rs10226884	A	G	0.2877	0.0082	0.002	2.7e-05	674044	46045972	46006373	7	46006373	7	46006373	*	R	-0.424528	4.1
chr7:46006640:A:G	A	G	0.7119	0.0132	0.6804	0.7401	0.0045	0.0106	0.6711	0	8.796	11	0.6407	440683	39106	401577	chr7	46006640	7	7	46006640	46006640	1	1	0.2881	253922	0.0597	7	46006640	*	rs10256261	R	46046239	rs10256261	A	G	0.7128	-0.0078	0.0019	6.5e-05	680384	46046239	46006640	7	46006640	7	46006640	*	R	0.424528	-4.10526
chr7:46008459:G:C	C	G	0.4459	0.0128	0.405	0.4707	0.0049	0.0096	0.6107	0	4.986	11	0.9318	440683	39106	401577	chr7	46008459	7	7	46008459	46008459	1	1	0.4459	393001	0.0657	7	46008459	*	rs2960429	S	46048058	rs2960429	C	G	0.4477	-0.0061	0.0017	0.00045	691868	46048058	46008459	7	46008459	7	46008459	*	S	0.510417	-3.58824
chr7:46009156:C:A	A	C	0.4507	0.0132	0.4062	0.4735	0.0016	0.0096	0.8695	0	6.138	11	0.864	440683	39106	401577	chr7	46009156	7	7	46009156	46009156	1	1	0.4507	397232	0.0673	7	46009156	*	rs2965082	M	46048755	rs2965082	A	C	0.4493	-0.0062	0.0017	0.00035	692396	46048755	46009156	7	46009156	7	46009156	*	M	0.166667	-3.64706
chr7:46009743:T:C	T	C	0.5491	0.0133	0.5265	0.5928	-0.0019	0.0096	0.8395	0	6.19	11	0.8604	440683	39106	401577	chr7	46009743	7	7	46009743	46009743	1	1	0.4509	397408	0.0663	7	46009743	*	rs879965	Y	46049342	rs879965	T	C	0.5504	0.0062	0.0017	0.00031	692408	46049342	46009743	7	46009743	7	46009743	*	Y	-0.197917	3.64706
chr7:46010999:G:A	A	G	0.1767	0.0187	0.1415	0.2167	-0.0093	0.0126	0.4596	14.1	12.8	11	0.3066	440683	39106	401577	chr7	46010999	7	7	46010999	46010999	1	1	0.1767	155737	0.0752	7	46010999	*	rs7795536	R	46050598	rs7795536	A	G	0.1714	0.0098	0.0023	2.9e-05	671818	46050598	46010999	7	46010999	7	46010999	*	R	-0.738095	4.26087
chr7:46017510:C:T	T	C	0.1775	0.0188	0.145	0.2197	-0.0095	0.0126	0.4476	9.7	12.188	11	0.3497	440683	39106	401577	chr7	46017510	7	7	46017510	46017510	1	1	0.1775	156442	0.0747	7	46017510	*	rs2464925	Y	46057109	rs2464925	T	C	0.1711	0.0117	0.0025	3.7e-06	527968	46057109	46017510	7	46017510	7	46017510	*	Y	-0.753968	4.68
chr7:46019400:A:G	A	G	0.5489	0.0132	0.5267	0.5936	-0.0027	0.0096	0.782	0	6.341	11	0.8497	440683	39106	401577	chr7	46019400	7	7	46019400	46019400	1	1	0.4511	397584	0.0669	7	46019400	*	rs2965077	R	46058999	rs2965077	A	G	0.5502	0.0064	0.0017	0.00022	690819	46058999	46019400	7	46019400	7	46019400	*	R	-0.28125	3.76471
chr7:46020004:T:A	A	T	0.1776	0.019	0.1452	0.2198	-0.0099	0.0125	0.4279	10.7	12.312	11	0.3406	440683	39106	401577	chr7	46020004	7	7	46020004	46020004	1	1	0.1776	156531	0.0746	7	46020004	*	rs1722134	W	46059603	rs1722134	A	T	0.1711	0.0094	0.0023	5.3e-05	679675	46059603	46020004	7	46020004	7	46020004	*	W	-0.792	4.08696
chr7:46020325:A:C	A	C	0.8223	0.0189	0.7801	0.8548	0.0096	0.0125	0.4443	10.6	12.303	11	0.3413	440683	39106	401577	chr7	46020325	7	7	46020325	46020325	1	1	0.1777	156619	0.0747	7	46020325	*	rs1722135	M	46059924	rs1722135	A	C	0.8284	-0.0091	0.0023	8.5e-05	691334	46059924	46020325	7	46020325	7	46020325	*	M	0.768	-3.95652
chr7:46021777:C:A	A	C	0.317	0.0167	0.2758	0.3502	-0.0054	0.0103	0.596	0	7.729	11	0.7373	440683	39106	401577	chr7	46021777	7	7	46021777	46021777	1	1	0.317	279393	0.0744	7	46021777	*	rs1722136	M	46061376	rs1722136	A	C	0.3181	0.0079	0.0019	2.1e-05	690814	46061376	46021777	7	46021777	7	46021777	*	M	-0.524272	4.15789
chr7:46024178:C:T	T	C	0.1776	0.019	0.145	0.2198	-0.0094	0.0125	0.4541	12.7	12.594	11	0.3207	440683	39106	401577	chr7	46024178	7	7	46024178	46024178	1	1	0.1776	156531	0.0748	7	46024178	*	rs1525829	Y	46063777	rs1525829	T	C	0.1711	0.0089	0.0023	0.00012	691532	46063777	46024178	7	46024178	7	46024178	*	Y	-0.752	3.86957
chr7:46024686:C:T	T	C	0.317	0.0168	0.2757	0.3505	-0.0057	0.0103	0.5798	0	7.625	11	0.7465	440683	39106	401577	chr7	46024686	7	7	46024686	46024686	1	1	0.317	279393	0.0748	7	46024686	*	rs1525830	Y	46064285	rs1525830	T	C	0.3182	0.0077	0.0019	3.6e-05	690788	46064285	46024686	7	46024686	7	46024686	*	Y	-0.553398	4.05263
chr7:46024836:T:C	T	C	0.6832	0.0167	0.6495	0.7242	0.0059	0.0103	0.5648	0	7.752	11	0.7354	440683	39106	401577	chr7	46024836	7	7	46024836	46024836	1	1	0.3168	279217	0.0747	7	46024836	*	rs1722138	Y	46064435	rs1722138	T	C	0.6821	-0.0078	0.0019	2.8e-05	690859	46064435	46024836	7	46024836	7	46024836	*	Y	0.572816	-4.10526
chr7:46028475:A:G	A	G	0.8224	0.0189	0.7804	0.855	0.0089	0.0125	0.4792	12	12.502	11	0.3271	440683	39106	401577	chr7	46028475	7	7	46028475	46028475	1	1	0.1776	156531	0.0746	7	46028475	*	rs809297	R	46068074	rs809297	A	G	0.8286	-0.0089	0.0023	0.00011	691596	46068074	46028475	7	46028475	7	46028475	*	R	0.712	-3.86957
chr7:46030012:A:G	A	G	0.5489	0.0132	0.5268	0.5934	-0.0023	0.0096	0.8069	0	6.402	11	0.8453	440683	39106	401577	chr7	46030012	7	7	46030012	46030012	1	1	0.4511	397584	0.0666	7	46030012	*	rs1525832	R	46069610	rs1525832	A	G	0.5502	0.0065	0.0017	0.0002	683962	46069610	46030012	7	46030012	7	46030012	*	R	-0.239583	3.82353
chr7:46031153:C:G	C	G	0.6839	0.0167	0.6504	0.7252	0.0054	0.0103	0.6004	0	8.168	11	0.6981	440683	39106	401577	chr7	46031153	7	7	46031153	46031153	1	1	0.3161	278600	0.0748	7	46031153	*	rs2690722	S	46070751	rs2690722	C	G	0.6821	-0.0077	0.0018	1.3e-05	793474	46070751	46031153	7	46031153	7	46031153	*	S	0.524272	-4.27778
chr7:46032231:A:G	A	G	0.8231	0.0193	0.7805	0.8562	0.0091	0.0126	0.469	15.1	12.96	11	0.2959	440683	39106	401577	chr7	46032231	7	7	46032231	46032231	1	1	0.1769	155914	0.0757	7	46032231	*	rs1722147	R	46071829	rs1722147	A	G	0.8289	-0.0086	0.0023	0.00019	691611	46071829	46032231	7	46032231	7	46032231	*	R	0.722222	-3.73913
chr7:46032946:A:G	A	G	0.8231	0.0193	0.7786	0.8562	0.0091	0.0126	0.4671	15.7	13.044	11	0.2904	440683	39106	401577	chr7	46032946	7	7	46032946	46032946	1	1	0.1769	155914	0.0776	7	46032946	*	rs1722146	R	46072544	rs1722146	A	G	0.8289	-0.0087	0.0023	0.00018	691469	46072544	46032946	7	46032946	7	46032946	*	R	0.722222	-3.78261
chr7:46034051:C:G	C	G	0.6838	0.0171	0.6506	0.7254	0.0051	0.0103	0.616	0	8.28	11	0.688	440683	39106	401577	chr7	46034051	7	7	46034051	46034051	1	1	0.3162	278688	0.0748	7	46034051	*	rs1540824	S	46073649	rs1540824	C	G	0.6793	-0.0074	0.0019	6.5e-05	690493	46073649	46034051	7	46034051	7	46034051	*	S	0.495146	-3.89474
chr7:46036477:G:T	T	G	0.8202	0.0185	0.7706	0.8568	0.0107	0.0126	0.395	13.7	12.749	11	0.3101	440683	39106	401577	chr7	46036477	7	7	46036477	46036477	1	1	0.1798	158470	0.0862	7	46036477	*	rs2464926	K	46076075	rs2464926	T	G	0.8304	-0.0091	0.0023	0.00011	680605	46076075	46036477	7	46036477	7	46036477	*	K	0.849206	-3.95652
chr7:46036710:A:C	A	C	0.683	0.0168	0.6513	0.7249	0.0054	0.0102	0.5967	0	8.059	11	0.708	440683	39106	401577	chr7	46036710	7	7	46036710	46036710	1	1	0.317	279393	0.0736	7	46036710	*	rs812570	M	46076308	rs812570	A	C	0.682	-0.0074	0.0019	7.1e-05	689464	46076308	46036710	7	46036710	7	46036710	*	M	0.529412	-3.89474
chr7:46136220:A:G	A	G	0.8494	0.0156	0.8188	0.8708	-0.0037	0.0134	0.7853	22.4	14.167	11	0.2239	440683	39106	401577	chr7	46136220	7	7	46136220	46136220	1	1	0.1506	132734	0.052	7	46136220	*	rs6962322	R	46175818	rs6962322	A	G	0.8589	0.0092	0.0025	0.00029	692086	46175818	46136220	7	46136220	7	46136220	*	R	-0.276119	3.68
chr7:46139934:C:T	T	C	0.1461	0.0138	0.1268	0.1725	0.0034	0.0136	0.8007	25.4	14.748	11	0.1943	440683	39106	401577	chr7	46139934	7	7	46139934	46139934	1	1	0.1461	128768	0.0457	7	46139934	*	rs10275333	Y	46179532	rs10275333	T	C	0.1386	-0.0097	0.0026	0.00014	691374	46179532	46139934	7	46139934	7	46139934	*	Y	0.25	-3.73077
chr7:46151331:A:G	A	G	0.868	0.0084	0.8518	0.8779	-0.0113	0.0141	0.4224	11.1	12.376	11	0.336	440683	39106	401577	chr7	46151331	7	7	46151331	46151331	1	1	0.132	116340	0.0261	7	46151331	*	rs1385945	R	46190929	rs1385945	A	G	0.8744	0.0093	0.0026	0.00042	690944	46190929	46151331	7	46151331	7	46151331	*	R	-0.801418	3.57692
chr7:46158636:C:T	T	C	0.132	0.0084	0.1221	0.1481	0.0111	0.0141	0.4283	11.3	12.403	11	0.3341	440683	39106	401577	chr7	46158636	7	7	46158636	46158636	1	1	0.132	116340	0.026	7	46158636	*	rs10250972	Y	46198234	rs10250972	T	C	0.1257	-0.0092	0.0026	0.00046	691291	46198234	46158636	7	46158636	7	46158636	*	Y	0.787234	-3.53846
chr7:46160155:G:T	T	G	0.1323	0.0084	0.122	0.148	0.0118	0.014	0.3994	9.3	12.125	11	0.3543	440683	39106	401577	chr7	46160155	7	7	46160155	46160155	1	1	0.1323	116605	0.026	7	46160155	*	rs6968071	K	46199753	rs6968071	T	G	0.1306	-0.0093	0.0026	0.00039	691352	46199753	46160155	7	46160155	7	46160155	*	K	0.842857	-3.57692
chr7:46162213:C:T	T	C	0.132	0.0085	0.1219	0.1481	0.011	0.0141	0.433	9.7	12.18	11	0.3502	440683	39106	401577	chr7	46162213	7	7	46162213	46162213	1	1	0.132	116340	0.0262	7	46162213	*	rs1979534	Y	46201811	rs1979534	T	C	0.1254	-0.0094	0.0026	0.00035	691308	46201811	46162213	7	46162213	7	46162213	*	Y	0.780142	-3.61538
chr7:46162897:G:A	A	G	0.1319	0.0084	0.1218	0.148	0.0111	0.0141	0.4291	9.5	12.16	11	0.3517	440683	39106	401577	chr7	46162897	7	7	46162897	46162897	1	1	0.1319	116252	0.0262	7	46162897	*	rs6945849	R	46202495	rs6945849	A	G	0.1252	-0.0095	0.0026	0.00033	679510	46202495	46162897	7	46162897	7	46162897	*	R	0.787234	-3.65385
chr7:46163158:G:A	A	G	0.132	0.0083	0.1218	0.1479	0.0108	0.0141	0.4413	10.2	12.245	11	0.3455	440683	39106	401577	chr7	46163158	7	7	46163158	46163158	1	1	0.132	116340	0.0261	7	46163158	*	rs1552365	R	46202756	rs1552365	A	G	0.1252	-0.0095	0.0026	0.00032	679482	46202756	46163158	7	46163158	7	46163158	*	R	0.765957	-3.65385
chr7:46163196:C:T	T	C	0.1319	0.0084	0.1218	0.148	0.0111	0.0141	0.4315	9.8	12.191	11	0.3494	440683	39106	401577	chr7	46163196	7	7	46163196	46163196	1	1	0.1319	116252	0.0262	7	46163196	*	rs1552364	Y	46202794	rs1552364	T	C	0.1252	-0.0094	0.0026	0.00037	691231	46202794	46163196	7	46163196	7	46163196	*	Y	0.787234	-3.61538
chr7:46163434:G:C	C	G	0.1319	0.0084	0.1218	0.148	0.011	0.0141	0.4324	9.6	12.165	11	0.3514	440683	39106	401577	chr7	46163434	7	7	46163434	46163434	1	1	0.1319	116252	0.0262	7	46163434	*	rs1552363	S	46203032	rs1552363	C	G	0.1252	-0.0095	0.0026	0.00034	679511	46203032	46163434	7	46163434	7	46163434	*	S	0.780142	-3.65385
chr7:46164801:C:T	T	C	0.1319	0.0084	0.1218	0.148	0.0109	0.0141	0.4375	8.8	12.066	11	0.3587	440683	39106	401577	chr7	46164801	7	7	46164801	46164801	1	1	0.1319	116252	0.0262	7	46164801	*	rs6956332	Y	46204399	rs6956332	T	C	0.1251	-0.0093	0.0026	0.00038	691118	46204399	46164801	7	46164801	7	46164801	*	Y	0.77305	-3.57692
chr7:46165714:T:C	T	C	0.8681	0.0085	0.852	0.8782	-0.0109	0.0141	0.4403	10.4	12.282	11	0.3428	440683	39106	401577	chr7	46165714	7	7	46165714	46165714	1	1	0.1319	116252	0.0262	7	46165714	*	rs10236972	Y	46205312	rs10236972	T	C	0.8749	0.0094	0.0026	0.00036	679243	46205312	46165714	7	46165714	7	46165714	*	Y	-0.77305	3.61538
chr7:46166593:A:C	A	C	0.8681	0.0084	0.8521	0.8782	-0.0111	0.0141	0.431	9.9	12.212	11	0.3479	440683	39106	401577	chr7	46166593	7	7	46166593	46166593	1	1	0.1319	116252	0.0261	7	46166593	*	rs10254727	M	46206191	rs10254727	A	C	0.8749	0.0097	0.0026	0.00025	689522	46206191	46166593	7	46166593	7	46166593	*	M	-0.787234	3.73077
chr7:46168473:A:C	A	C	0.8682	0.0084	0.8521	0.8782	-0.0106	0.0141	0.4523	10.2	12.255	11	0.3448	440683	39106	401577	chr7	46168473	7	7	46168473	46168473	1	1	0.1318	116164	0.0261	7	46168473	*	rs10279177	V	46208071	rs10279177	A	C	0.875	0.0093	0.0026	0.0004	689986	46208071	46168473	7	46168473	7	46168473	*	V	-0.751773	3.57692
chr7:46168917:G:A	A	G	0.1314	0.008	0.1211	0.1465	0.0116	0.0142	0.4127	8.6	12.038	11	0.3608	440683	39106	401577	chr7	46168917	7	7	46168917	46168917	1	1	0.1314	115811	0.0254	7	46168917	*	rs10085612	V	46208515	rs10085612	A	G	0.1249	-0.0094	0.0027	0.00038	677857	46208515	46168917	7	46168917	7	46168917	*	V	0.816901	-3.48148
chr7:46171935:A:G	A	G	0.8685	0.008	0.8534	0.8781	-0.0112	0.0142	0.4272	7.3	11.867	11	0.3737	440683	39106	401577	chr7	46171935	7	7	46171935	46171935	1	1	0.1315	115900	0.0247	7	46171935	*	rs10233251	R	46211533	rs10233251	A	G	0.8749	0.0096	0.0026	0.00028	687946	46211533	46171935	7	46171935	7	46171935	*	R	-0.788732	3.69231
chr7:48484003:A:G	A	G	0.9437	0.0049	0.932	0.9574	-0.0134	0.0206	0.5142	10.8	12.338	11	0.3388	440683	39106	401577	chr7	48484003	7	7	48484003	48484003	1	1	0.0563	49620.9	0.0254	7	48484003	*	rs17132372	R	48523600	rs17132372	A	G	0.93879	-0.0169	0.0037	4.1e-06	692331	48523600	48484003	7	48484003	7	48484003	*	R	-0.650485	-4.56757
chr7:48513594:G:A	A	G	0.0564	0.0049	0.0431	0.0681	0.0147	0.0206	0.4758	15.3	12.995	11	0.2937	440683	39106	401577	chr7	48513594	7	7	48513594	48513594	1	1	0.0564	49709	0.025	7	48513594	*	rs7793028	D	48553190	rs7793028	A	G	0.06133	0.0164	0.0037	7.2e-06	692401	48553190	48513594	7	48513594	7	48513594	*	D	0.713592	4.43243
chr7:48517545:A:C	A	C	0.9436	0.0049	0.932	0.9564	-0.0144	0.0206	0.4838	15.3	12.992	11	0.2938	440683	39106	401577	chr7	48517545	7	7	48517545	48517545	1	1	0.0564	49709	0.0244	7	48517545	*	rs17132432	V	48557141	rs17132432	A	C	0.93534	-0.0162	0.0037	9.3e-06	692448	48557141	48517545	7	48517545	7	48517545	*	V	-0.699029	-4.37838
chr7:48519430:A:G	A	G	0.9436	0.0049	0.9321	0.9569	-0.0149	0.0206	0.4681	15.5	13.017	11	0.2922	440683	39106	401577	chr7	48519430	7	7	48519430	48519430	1	1	0.0564	49709	0.0248	7	48519430	*	rs17132434	R	48559026	rs17132434	A	G	0.93867	-0.016	0.0037	1.2e-05	690422	48559026	48519430	7	48519430	7	48519430	*	R	-0.723301	-4.32432
chr7:48527940:A:C	A	C	0.9443	0.0047	0.9323	0.957	-0.0116	0.0207	0.5753	7.2	11.857	11	0.3745	440683	39106	401577	chr7	48527940	7	7	48527940	48527940	1	1	0.0557	49092.1	0.0247	7	48527940	*	rs9969343	M	48567536	rs9969343	A	C	0.93943	-0.0163	0.0037	1.1e-05	682930	48567536	48527940	7	48527940	7	48527940	*	M	-0.560386	-4.40541
chr7:48529394:A:C	A	C	0.9443	0.0048	0.9323	0.957	-0.011	0.0207	0.5965	5.6	11.655	11	0.3901	440683	39106	401577	chr7	48529394	7	7	48529394	48529394	1	1	0.0557	49092.1	0.0247	7	48529394	*	rs17132444	M	48568990	rs17132444	A	C	0.93873	-0.0161	0.0037	1.2e-05	688739	48568990	48529394	7	48529394	7	48529394	*	M	-0.531401	-4.35135
chr7:48548814:T:G	T	G	0.3805	0.0079	0.3713	0.412	-0.0024	0.0099	0.8049	9.2	12.11	11	0.3554	440683	39106	401577	chr7	48548814	7	7	48548814	48548814	1	1	0.3805	335360	0.0407	7	48548814	*	rs4464912	K	48588410	rs4464912	T	G	0.3685	-0.0066	0.0018	0.00026	673733	48588410	48548814	7	48548814	7	48548814	*	K	-0.242424	-3.66667
chr7:48552710:G:A	A	G	0.6196	0.0079	0.5884	0.6285	0.0027	0.0099	0.7829	7.9	11.947	11	0.3676	440683	39106	401577	chr7	48552710	7	7	48552710	48552710	1	1	0.3804	335272	0.0401	7	48552710	*	rs4551288	R	48592306	rs4551288	A	G	0.6331	0.0067	0.0018	0.00023	673818	48592306	48552710	7	48552710	7	48552710	*	R	0.272727	3.72222
chr7:48553984:G:A	A	G	0.6271	0.0082	0.5961	0.6377	0.0024	0.0099	0.806	2.2	11.246	11	0.4229	440683	39106	401577	chr7	48553984	7	7	48553984	48553984	1	1	0.3729	328661	0.0416	7	48553984	*	rs10260178	R	48593580	rs10260178	A	G	0.6414	0.007	0.0019	0.00035	525339	48593580	48553984	7	48553984	7	48553984	*	R	0.242424	3.68421
chr7:48560168:A:G	A	G	0.8603	0.0049	0.8445	0.8725	-0.0061	0.0137	0.6567	0	9.604	11	0.5663	440683	39106	401577	chr7	48560168	7	7	48560168	48560168	1	1	0.1397	123127	0.028	7	48560168	*	rs12113960	R	48599764	rs12113960	A	G	0.8594	-0.0092	0.0025	0.00023	688512	48599764	48560168	7	48560168	7	48560168	*	R	-0.445255	-3.68
chr7:48565383:T:G	T	G	0.371	0.0084	0.3598	0.4005	-0.0028	0.0099	0.777	0	10.991	11	0.444	440683	39106	401577	chr7	48565383	7	7	48565383	48565383	1	1	0.371	326987	0.0407	7	48565383	*	rs4917163	K	48604979	rs4917163	T	G	0.3578	-0.0071	0.0018	9.4e-05	687604	48604979	48565383	7	48565383	7	48565383	*	K	-0.282828	-3.94444
chr7:48566012:A:C	A	C	0.9443	0.0047	0.9323	0.9566	-0.0102	0.0207	0.6241	4.5	11.518	11	0.401	440683	39106	401577	chr7	48566012	7	7	48566012	48566012	1	1	0.0557	49092.1	0.0243	7	48566012	*	rs17132457	M	48605608	rs17132457	A	C	0.93943	-0.0158	0.0037	2.2e-05	688224	48605608	48566012	7	48566012	7	48566012	*	M	-0.492754	-4.27027
chr7:48568814:T:C	T	C	0.3707	0.0085	0.3597	0.4002	-0.003	0.0099	0.758	0	10.693	11	0.4694	440683	39106	401577	chr7	48568814	7	7	48568814	48568814	1	1	0.3707	326722	0.0405	7	48568814	*	rs12533507	Y	48608410	rs12533507	T	C	0.3579	-0.0069	0.0018	0.00012	687813	48608410	48568814	7	48568814	7	48568814	*	Y	-0.30303	-3.83333
chr7:48575629:G:C	C	G	0.0557	0.0047	0.0432	0.0676	0.0084	0.0208	0.6856	4.4	11.506	11	0.4019	440683	39106	401577	chr7	48575629	7	7	48575629	48575629	1	1	0.0557	49092.1	0.0244	7	48575629	*	rs17132463	S	48615225	rs17132463	C	G	0.06057	0.0163	0.0037	1.2e-05	688174	48615225	48575629	7	48575629	7	48575629	*	S	0.403846	4.40541
chr7:48585983:T:C	T	C	0.942	0.0037	0.9321	0.9533	-0.0123	0.0204	0.5465	4.2	11.482	11	0.4038	440683	39106	401577	chr7	48585983	7	7	48585983	48585983	1	1	0.058	51119.2	0.0212	7	48585983	*	rs6951282	Y	48625579	rs6951282	T	C	0.93861	-0.0158	0.0037	2e-05	687839	48625579	48585983	7	48585983	7	48585983	*	Y	-0.602941	-4.27027
chr7:48586884:G:C	C	G	0.3483	0.0074	0.3202	0.3524	0.0115	0.01	0.2498	0	9.023	11	0.6198	440683	39106	401577	chr7	48586884	7	7	48586884	48586884	1	1	0.3483	306980	0.0322	7	48586884	*	rs7799912	S	48626480	rs7799912	C	G	0.3624	0.0064	0.0018	0.00048	685058	48626480	48586884	7	48586884	7	48586884	*	S	1.15	3.55556
chr7:48586904:T:G	T	G	0.3781	0.0067	0.367	0.406	0.0037	0.0098	0.7052	12.1	12.521	11	0.3258	440683	39106	401577	chr7	48586904	7	7	48586904	48586904	1	1	0.3781	333244	0.039	7	48586904	*	rs7789709	K	48626500	rs7789709	T	G	0.3668	-0.0064	0.0018	0.00036	688713	48626500	48586904	7	48586904	7	48586904	*	K	0.377551	-3.55556
chr7:48587049:C:G	C	G	0.3579	0.0069	0.3504	0.395	0.0058	0.01	0.5588	11.5	12.436	11	0.3318	440683	39106	401577	chr7	48587049	7	7	48587049	48587049	1	1	0.3579	315441	0.0446	7	48587049	*	rs7778411	S	48626645	rs7778411	C	G	0.3518	-0.0065	0.0018	0.00035	682781	48626645	48587049	7	48587049	7	48587049	*	S	0.58	-3.61111
chr7:48609727:A:T	A	T	0.9451	0.0037	0.9349	0.9526	-0.0177	0.0209	0.3973	12.7	12.597	11	0.3205	440683	39106	401577	chr7	48609727	7	7	48609727	48609727	1	1	0.0549	48387	0.0177	7	48609727	*	rs17132508	W	48649323	rs17132508	A	T	0.93873	-0.0167	0.0038	1.5e-05	686846	48649323	48609727	7	48609727	7	48609727	*	W	-0.84689	-4.39474
chr7:48610392:T:C	T	C	0.9434	0.004	0.9332	0.9517	-0.0147	0.0206	0.477	4.9	11.561	11	0.3975	440683	39106	401577	chr7	48610392	7	7	48610392	48610392	1	1	0.0566	49885.3	0.0185	7	48610392	*	rs7801591	Y	48649988	rs7801591	T	C	0.93873	-0.0169	0.004	2.1e-05	670421	48649988	48610392	7	48610392	7	48610392	*	Y	-0.713592	-4.225
chr7:48610400:G:A	A	G	0.5476	0.0069	0.5282	0.5531	0.0103	0.0096	0.2805	39.3	18.115	11	0.07895	440683	39106	401577	chr7	48610400	7	7	48610400	48610400	1	1	0.4524	398730	0.0249	7	48610400	*	rs7811654	R	48649996	rs7811654	A	G	0.5535	0.0078	0.0018	1e-05	677945	48649996	48610400	7	48610400	7	48610400	*	R	1.07292	4.33333
chr7:48611610:A:G	A	G	0.8038	0.0073	0.7888	0.8249	0.0079	0.012	0.5088	0	8.764	11	0.6437	440683	39106	401577	chr7	48611610	7	7	48611610	48611610	1	1	0.1962	172924	0.0361	7	48611610	*	rs1986362	R	48651206	rs1986362	A	G	0.8048	-0.0079	0.0022	0.00027	678592	48651206	48611610	7	48611610	7	48611610	*	R	0.658333	-3.59091
chr7:48612628:C:T	T	C	0.2812	0.005	0.2718	0.2897	-0.0008	0.0106	0.94	0	8.367	11	0.6801	440683	39106	401577	chr7	48612628	7	7	48612628	48612628	1	1	0.2812	247840	0.0179	7	48612628	*	rs10243683	Y	48652224	rs10243683	T	C	0.2817	0.0069	0.0019	0.00033	687215	48652224	48612628	7	48612628	7	48612628	*	Y	-0.0754717	3.63158
chr7:48621690:T:C	T	C	0.8069	0.0063	0.7945	0.8218	0.002	0.012	0.8676	0	3.936	11	0.9718	440683	39106	401577	chr7	48621690	7	7	48621690	48621690	1	1	0.1931	170192	0.0273	7	48621690	*	rs17663162	Y	48661286	rs17663162	T	C	0.8015	-0.0078	0.0022	0.00033	690546	48661286	48621690	7	48621690	7	48621690	*	Y	0.166667	-3.54545
chr7:48638485:G:A	A	G	0.63	0.012	0.5943	0.6451	0.0114	0.0098	0.2475	14.7	12.892	11	0.3004	440683	39106	401577	chr7	48638485	7	7	48638485	48638485	1	1	0.37	326105	0.0508	7	48638485	*	rs1918583	R	48678081	rs1918583	A	G	0.6339	0.0063	0.0018	0.00042	692526	48678081	48638485	7	48638485	7	48638485	*	R	1.16327	3.5
chr7:48642497:T:C	T	C	0.0589	0.0051	0.0505	0.0908	0.0099	0.0207	0.6336	4.5	11.524	11	0.4005	440683	39106	401577	chr7	48642497	7	7	48642497	48642497	1	1	0.0589	51912.5	0.0403	7	48642497	*	rs4606009	Y	48682093	rs4606009	T	C	0.06086	0.0167	0.0038	8e-06	682954	48682093	48642497	7	48642497	7	48642497	*	Y	0.478261	4.39474
chr7:48646436:G:A	A	G	0.7663	0.0094	0.7336	0.7836	-0.0049	0.0113	0.6609	14.6	12.873	11	0.3017	440683	39106	401577	chr7	48646436	7	7	48646436	48646436	1	1	0.2337	205975	0.05	7	48646436	*	rs3923511	R	48686032	rs3923511	A	G	0.7698	-0.009	0.0021	1.2e-05	689080	48686032	48646436	7	48646436	7	48646436	*	R	-0.433628	-4.28571
chr7:48647004:C:A	A	C	0.3986	0.0085	0.383	0.4253	-0.0103	0.0097	0.2884	36.9	17.427	11	0.09586	440683	39106	401577	chr7	48647004	7	7	48647004	48647004	1	1	0.3986	351312	0.0423	7	48647004	*	rs6955686	M	48686600	rs6955686	A	C	0.3991	-0.0067	0.0018	0.00016	686757	48686600	48647004	7	48647004	7	48647004	*	M	-1.06186	-3.72222
chr7:48648120:A:G	A	G	0.5978	0.0088	0.5721	0.6129	0.0105	0.0097	0.2772	35.9	17.15	11	0.1035	440683	39106	401577	chr7	48648120	7	7	48648120	48648120	1	1	0.4022	354485	0.0408	7	48648120	*	rs11977294	R	48687716	rs11977294	A	G	0.6024	0.007	0.0018	7.6e-05	686915	48687716	48648120	7	48648120	7	48648120	*	R	1.08247	3.88889
chr7:48657347:G:A	A	G	0.873	0.0072	0.8598	0.8875	-0.0057	0.0144	0.6903	0	10.97	11	0.4458	440683	39106	401577	chr7	48657347	7	7	48657347	48657347	1	1	0.127	111933	0.0277	7	48657347	*	rs11771405	R	48696943	rs11771405	A	G	0.8731	-0.0091	0.0024	0.00019	791675	48696943	48657347	7	48657347	7	48657347	*	R	-0.395833	-3.79167
chr7:48670901:T:C	T	C	0.1341	0.0075	0.1181	0.1698	0.009	0.0142	0.5242	39.2	18.083	11	0.07968	440683	39106	401577	chr7	48670901	7	7	48670901	48670901	1	1	0.1341	118191	0.0517	7	48670901	*	rs9642323	Y	48710497	rs9642323	T	C	0.1365	0.0129	0.0025	2.6e-07	690000	48710497	48670901	7	48670901	7	48670901	*	Y	0.633803	5.16
chr7:48678307:A:C	A	C	0.1343	0.0075	0.1186	0.1699	0.0092	0.0141	0.5171	37.5	17.612	11	0.09103	440683	39106	401577	chr7	48678307	7	7	48678307	48678307	1	1	0.1343	118367	0.0513	7	48678307	*	rs4319031	N	48717903	rs4319031	A	C	0.1366	0.0127	0.0025	4.3e-07	690208	48717903	48678307	7	48678307	7	48678307	*	N	0.652482	5.08
chr7:48679002:T:C	T	C	0.8597	0.0035	0.8461	0.8752	0.0081	0.0136	0.5516	0	10.135	11	0.5183	440683	39106	401577	chr7	48679002	7	7	48679002	48679002	1	1	0.1403	123656	0.0291	7	48679002	*	rs4540359	Y	48718598	rs4540359	T	C	0.8614	0.0093	0.0025	0.00026	685918	48718598	48679002	7	48679002	7	48679002	*	Y	0.595588	3.72
chr7:48682510:A:G	A	G	0.1343	0.0075	0.1181	0.1699	0.0095	0.0141	0.499	37.3	17.556	11	0.09248	440683	39106	401577	chr7	48682510	7	7	48682510	48682510	1	1	0.1343	118367	0.0518	7	48682510	*	rs7795196	R	48722106	rs7795196	A	G	0.1364	0.0124	0.0025	7.3e-07	692050	48722106	48682510	7	48682510	7	48682510	*	R	0.673759	4.96
chr7:48682905:C:G	C	G	0.1343	0.0076	0.1207	0.17	0.0095	0.0141	0.5001	36.9	17.445	11	0.09539	440683	39106	401577	chr7	48682905	7	7	48682905	48682905	1	1	0.1343	118367	0.0493	7	48682905	*	rs7792233	S	48722501	rs7792233	C	G	0.1365	0.0128	0.0025	5.2e-07	679921	48722501	48682905	7	48682905	7	48682905	*	S	0.673759	5.12
chr7:48684945:G:A	A	G	0.8678	0.0077	0.8301	0.8793	-0.0107	0.0141	0.4485	37.2	17.521	11	0.09337	440683	39106	401577	chr7	48684945	7	7	48684945	48684945	1	1	0.1322	116517	0.0492	7	48684945	*	rs9886262	R	48724541	rs9886262	A	G	0.8628	-0.0127	0.0025	4.1e-07	692050	48724541	48684945	7	48684945	7	48684945	*	R	-0.758865	-5.08
chr7:48691101:A:G	A	G	0.1345	0.008	0.1207	0.1749	0.0093	0.0142	0.5146	34.7	16.858	11	0.1122	440683	39106	401577	chr7	48691101	7	7	48691101	48691101	1	1	0.1345	118544	0.0542	7	48691101	*	rs7777393	R	48730697	rs7777393	A	G	0.1342	0.0131	0.0026	3.7e-07	686349	48730697	48691101	7	48691101	7	48691101	*	R	0.65493	5.03846
chr7:48717699:G:A	A	G	0.5595	0.0104	0.5283	0.5718	0.0136	0.0096	0.1571	8.6	12.034	11	0.3611	440683	39106	401577	chr7	48717699	7	7	48717699	48717699	1	1	0.4405	388242	0.0435	7	48717699	*	rs6978160	R	48757295	rs6978160	A	G	0.5607	0.0062	0.0017	0.00031	692601	48757295	48717699	7	48717699	7	48717699	*	R	1.41667	3.64706
chr7:48718525:T:A	A	T	0.5554	0.0096	0.5242	0.5685	0.0139	0.0096	0.1464	5.6	11.651	11	0.3904	440683	39106	401577	chr7	48718525	7	7	48718525	48718525	1	1	0.4446	391855	0.0443	7	48718525	*	rs11977916	W	48758121	rs11977916	A	T	0.5596	0.0063	0.0017	0.00028	692360	48758121	48718525	7	48718525	7	48718525	*	W	1.44792	3.70588
chr7:48723705:C:T	T	C	0.5573	0.01	0.526	0.5691	0.014	0.0096	0.1449	2	11.222	11	0.4249	440683	39106	401577	chr7	48723705	7	7	48723705	48723705	1	1	0.4427	390181	0.0431	7	48723705	*	rs4557645	Y	48763301	rs4557645	T	C	0.5649	0.0062	0.0017	0.00033	686203	48763301	48723705	7	48723705	7	48723705	*	Y	1.45833	3.64706
chr7:48753240:T:A	A	T	0.4381	0.0106	0.42	0.4711	-0.0118	0.0096	0.2196	5.2	11.606	11	0.394	440683	39106	401577	chr7	48753240	7	7	48753240	48753240	1	1	0.4381	386126	0.0511	7	48753240	*	rs10435487	W	48792836	rs10435487	A	T	0.438	-0.0066	0.0017	0.00013	691122	48792836	48753240	7	48753240	7	48753240	*	W	-1.22917	-3.88235
chr7:48753501:C:G	C	G	0.6934	0.0125	0.6606	0.7192	0.0209	0.0104	0.04384	19.8	13.722	11	0.2488	440683	39106	401577	chr7	48753501	7	7	48753501	48753501	1	1	0.3066	270227	0.0586	7	48753501	*	rs12718305	S	48793097	rs12718305	C	G	0.6915	0.0077	0.0019	4.3e-05	684845	48793097	48753501	7	48753501	7	48753501	*	S	2.00962	4.05263
chr7:48755314:C:T	T	C	0.4383	0.0104	0.4197	0.4711	-0.012	0.0096	0.2112	3.8	11.43	11	0.408	440683	39106	401577	chr7	48755314	7	7	48755314	48755314	1	1	0.4383	386303	0.0514	7	48755314	*	rs7801597	Y	48794910	rs7801597	T	C	0.438	-0.0067	0.0017	0.00011	691084	48794910	48755314	7	48755314	7	48755314	*	Y	-1.25	-3.94118
chr7:48755540:C:T	T	C	0.4383	0.0104	0.4197	0.4711	-0.0119	0.0096	0.2139	3.5	11.401	11	0.4103	440683	39106	401577	chr7	48755540	7	7	48755540	48755540	1	1	0.4383	386303	0.0514	7	48755540	*	rs2363125	Y	48795136	rs2363125	T	C	0.438	-0.0064	0.0017	0.00023	683963	48795136	48755540	7	48755540	7	48755540	*	Y	-1.23958	-3.76471
chr7:48759848:C:T	T	C	0.438	0.0106	0.4197	0.4715	-0.0118	0.0096	0.2164	2.7	11.302	11	0.4184	440683	39106	401577	chr7	48759848	7	7	48759848	48759848	1	1	0.438	386038	0.0518	7	48759848	*	rs4917174	Y	48799444	rs4917174	T	C	0.4358	-0.0068	0.0017	9e-05	685206	48799444	48759848	7	48759848	7	48759848	*	Y	-1.22917	-4
chr7:48759998:T:C	T	C	0.5599	0.0099	0.5283	0.5762	0.0119	0.0096	0.215	0	10.964	11	0.4463	440683	39106	401577	chr7	48759998	7	7	48759998	48759998	1	1	0.4401	387889	0.0479	7	48759998	*	rs7810989	Y	48799594	rs7810989	T	C	0.5609	0.0066	0.0017	0.00012	691092	48799594	48759998	7	48759998	7	48759998	*	Y	1.23958	3.88235
chr7:48765243:A:G	A	G	0.5615	0.0104	0.5285	0.58	0.0118	0.0096	0.2191	1.7	11.192	11	0.4273	440683	39106	401577	chr7	48765243	7	7	48765243	48765243	1	1	0.4385	386479	0.0515	7	48765243	*	rs10487572	R	48804839	rs10487572	A	G	0.5621	0.0066	0.0017	0.00013	690555	48804839	48765243	7	48765243	7	48765243	*	R	1.22917	3.88235
chr7:48766975:A:G	A	G	0.924	0.0093	0.908	0.943	-0.0255	0.0179	0.156	0	7.746	11	0.7359	440683	39106	401577	chr7	48766975	7	7	48766975	48766975	1	1	0.076	66983.8	0.035	7	48766975	*	rs10487571	R	48806571	rs10487571	A	G	0.91569	-0.0112	0.0031	0.00034	679690	48806571	48766975	7	48766975	7	48766975	*	R	-1.42458	-3.6129
chr7:48767609:C:T	T	C	0.438	0.0106	0.4198	0.4713	-0.0118	0.0096	0.2177	2.3	11.259	11	0.4218	440683	39106	401577	chr7	48767609	7	7	48767609	48767609	1	1	0.438	386038	0.0515	7	48767609	*	rs2117723	Y	48807205	rs2117723	T	C	0.4379	-0.0067	0.0017	9.8e-05	684645	48807205	48767609	7	48767609	7	48767609	*	Y	-1.22917	-3.94118
chr7:48770027:A:T	A	T	0.9306	0.0036	0.9264	0.9426	-0.0047	0.0188	0.8025	34.9	16.884	11	0.1113	440683	39106	401577	chr7	48770027	7	7	48770027	48770027	1	1	0.0694	61166.8	0.0162	7	48770027	*	rs10487570	D	48809623	rs10487570	A	T	0.93078	-0.0156	0.0034	6.3e-06	691166	48809623	48770027	7	48770027	7	48770027	*	D	-0.25	-4.58824
chr7:48770048:G:A	A	G	0.2082	0.0067	0.1887	0.2282	0.0135	0.0117	0.2463	32.6	16.31	11	0.13	440683	39106	401577	chr7	48770048	7	7	48770048	48770048	1	1	0.2082	183500	0.0395	7	48770048	*	rs17330072	R	48809644	rs17330072	A	G	0.2164	0.0106	0.0021	6.4e-07	689992	48809644	48770048	7	48770048	7	48770048	*	R	1.15385	5.04762
chr7:48770462:A:T	A	T	0.5611	0.0108	0.5275	0.5786	0.012	0.0096	0.2106	0.8	11.091	11	0.4357	440683	39106	401577	chr7	48770462	7	7	48770462	48770462	1	1	0.4389	386832	0.0511	7	48770462	*	rs10487568	W	48810058	rs10487568	A	T	0.561	0.0069	0.0017	5.8e-05	690501	48810058	48770462	7	48770462	7	48770462	*	W	1.25	4.05882
chr7:48775431:G:A	A	G	0.44	0.0112	0.4214	0.4741	-0.0119	0.0096	0.2134	1.1	11.118	11	0.4335	440683	39106	401577	chr7	48775431	7	7	48775431	48775431	1	1	0.44	387801	0.0527	7	48775431	*	rs1529867	R	48815027	rs1529867	A	G	0.4384	-0.0068	0.0017	7.8e-05	691135	48815027	48775431	7	48775431	7	48775431	*	R	-1.23958	-4
chr7:48783558:G:A	A	G	0.4391	0.0107	0.4214	0.4719	-0.0118	0.0096	0.2188	7.9	11.939	11	0.3683	440683	39106	401577	chr7	48783558	7	7	48783558	48783558	1	1	0.4391	387008	0.0505	7	48783558	*	rs12670376	R	48823154	rs12670376	A	G	0.439	-0.007	0.0017	4.9e-05	690461	48823154	48783558	7	48783558	7	48783558	*	R	-1.22917	-4.11765
chr7:48787967:G:A	A	G	0.3729	0.013	0.3394	0.4086	-0.0135	0.0099	0.1702	0	8.366	11	0.6802	440683	39106	401577	chr7	48787967	7	7	48787967	48787967	1	1	0.3729	328661	0.0692	7	48787967	*	rs725035	R	48827563	rs725035	A	G	0.3733	-0.007	0.0018	8.1e-05	684096	48827563	48787967	7	48787967	7	48787967	*	R	-1.36364	-3.88889
chr7:48790733:T:A	A	T	0.2817	0.0058	0.2609	0.29	0.0106	0.0106	0.3161	0	9.116	11	0.6112	440683	39106	401577	chr7	48790733	7	7	48790733	48790733	1	1	0.2817	248281	0.0291	7	48790733	*	rs6980242	W	48830329	rs6980242	A	T	0.287	0.0093	0.0019	1.5e-06	683263	48830329	48790733	7	48790733	7	48790733	*	W	1	4.89474
chr7:48792680:A:G	A	G	0.6324	0.0074	0.6131	0.6612	-0.0045	0.0099	0.649	0	9.158	11	0.6073	440683	39106	401577	chr7	48792680	7	7	48792680	48792680	1	1	0.3676	323990	0.0481	7	48792680	*	rs11185615	R	48832276	rs11185615	A	G	0.6217	-0.0063	0.0018	0.00042	681947	48832276	48792680	7	48792680	7	48792680	*	R	-0.454545	-3.5
chr7:48793105:T:C	T	C	0.6273	0.0129	0.5941	0.656	0.014	0.0098	0.1536	0	6.929	11	0.8048	440683	39106	401577	chr7	48793105	7	7	48793105	48793105	1	1	0.3727	328485	0.0619	7	48793105	*	rs2164322	Y	48832701	rs2164322	T	C	0.6283	0.0063	0.0017	0.00024	747381	48832701	48793105	7	48793105	7	48793105	*	Y	1.42857	3.70588
chr7:48798981:C:G	C	G	0.6289	0.0134	0.5946	0.6649	0.0137	0.0099	0.1637	0	6.858	11	0.8105	440683	39106	401577	chr7	48798981	7	7	48798981	48798981	1	1	0.3711	327075	0.0703	7	48798981	*	rs6960037	S	48838577	rs6960037	C	G	0.6289	0.0065	0.0018	0.00029	681354	48838577	48798981	7	48798981	7	48798981	*	S	1.38384	3.61111
chr7:48799407:A:G	A	G	0.7184	0.0058	0.7101	0.7393	-0.0119	0.0106	0.259	0	9.117	11	0.6111	440683	39106	401577	chr7	48799407	7	7	48799407	48799407	1	1	0.2816	248193	0.0292	7	48799407	*	rs12539264	R	48839003	rs12539264	A	G	0.7104	-0.0094	0.0019	1.2e-06	681954	48839003	48799407	7	48799407	7	48799407	*	R	-1.12264	-4.94737
chr7:48800799:T:C	T	C	0.6278	0.0135	0.596	0.6652	0.0135	0.0098	0.1688	0	6.767	11	0.8176	440683	39106	401577	chr7	48800799	7	7	48800799	48800799	1	1	0.3722	328044	0.0692	7	48800799	*	rs6979016	Y	48840395	rs6979016	T	C	0.629	0.0064	0.0018	0.00033	680358	48840395	48800799	7	48800799	7	48800799	*	Y	1.37755	3.55556
chr7:48804218:C:T	T	C	0.2817	0.0058	0.2607	0.2903	0.012	0.0106	0.2556	0	9.124	11	0.6105	440683	39106	401577	chr7	48804218	7	7	48804218	48804218	1	1	0.2817	248281	0.0296	7	48804218	*	rs7782998	Y	48843814	rs7782998	T	C	0.2897	0.0094	0.0019	1.1e-06	681852	48843814	48804218	7	48804218	7	48804218	*	Y	1.13208	4.94737
chr7:48809912:G:A	A	G	0.2815	0.0057	0.2608	0.2903	0.0116	0.0106	0.2728	0	8.967	11	0.6249	440683	39106	401577	chr7	48809912	7	7	48809912	48809912	1	1	0.2815	248105	0.0295	7	48809912	*	rs11983595	R	48849508	rs11983595	A	G	0.2891	0.0092	0.0019	2e-06	681393	48849508	48809912	7	48809912	7	48809912	*	R	1.09434	4.84211
chr7:48812735:T:G	T	G	0.6463	0.0081	0.6233	0.6714	-0.0061	0.01	0.5427	0	8.116	11	0.7029	440683	39106	401577	chr7	48812735	7	7	48812735	48812735	1	1	0.3537	311739	0.0481	7	48812735	*	rs6583466	K	48852331	rs6583466	T	G	0.6344	-0.0067	0.0018	0.00027	670986	48852331	48812735	7	48812735	7	48812735	*	K	-0.61	-3.72222
chr7:48833577:C:T	T	C	0.2942	0.0052	0.2798	0.3152	-0.0039	0.0104	0.7086	15.1	12.956	11	0.2962	440683	39106	401577	chr7	48833577	7	7	48833577	48833577	1	1	0.2942	259298	0.0354	7	48833577	*	rs4917026	Y	48873173	rs4917026	T	C	0.2968	0.0068	0.0019	0.00033	687279	48873173	48833577	7	48833577	7	48833577	*	Y	-0.375	3.57895
chr7:48834156:G:T	T	G	0.2941	0.0053	0.2801	0.3151	-0.0034	0.0104	0.7442	15.9	13.08	11	0.2881	440683	39106	401577	chr7	48834156	7	7	48834156	48834156	1	1	0.2941	259210	0.035	7	48834156	*	rs10276319	K	48873752	rs10276319	T	G	0.2968	0.0069	0.0019	0.00031	686978	48873752	48834156	7	48834156	7	48834156	*	K	-0.326923	3.63158
chr7:48838524:C:T	T	C	0.2915	0.0052	0.2745	0.3105	0.0002	0.0105	0.9879	21.1	13.936	11	0.2366	440683	39106	401577	chr7	48838524	7	7	48838524	48838524	1	1	0.2915	256918	0.036	7	48838524	*	rs4917028	Y	48878120	rs4917028	T	C	0.2937	0.0076	0.0019	7.5e-05	685836	48878120	48838524	7	48838524	7	48838524	*	Y	0.0190476	4
chr7:49076544:C:T	T	C	0.1922	0.0068	0.1698	0.2014	-0.0061	0.0121	0.6138	48.5	21.348	11	0.02994	440683	39106	401577	chr7	49076544	7	7	49076544	49076544	1	1	0.1922	169399	0.0316	7	49076544	*	rs12718322	Y	49116140	rs12718322	T	C	0.2093	0.0079	0.0022	0.00024	691474	49116140	49076544	7	49076544	7	49076544	*	Y	-0.504132	3.59091
chr7:49247771:C:T	T	C	0.3331	0.0137	0.2935	0.3656	0.0007	0.0102	0.9479	0	8.539	11	0.6644	440683	39106	401577	chr7	49247771	7	7	49247771	49247771	1	1	0.3331	293583	0.0721	7	49247771	*	rs11766155	Y	49287367	rs11766155	T	C	0.3348	0.0079	0.0018	2e-05	685464	49287367	49247771	7	49247771	7	49247771	*	Y	0.0686275	4.38889
chr7:49252701:G:A	A	G	0.334	0.0133	0.2999	0.3657	0.0003	0.0101	0.9758	0	8.646	11	0.6545	440683	39106	401577	chr7	49252701	7	7	49252701	49252701	1	1	0.334	294376	0.0658	7	49252701	*	rs12673596	R	49292297	rs12673596	A	G	0.3363	0.0079	0.0018	1.3e-05	685901	49292297	49252701	7	49252701	7	49252701	*	R	0.029703	4.38889
chr7:49254600:C:G	C	G	0.6665	0.0135	0.6345	0.7035	-0.0012	0.0101	0.9063	0	8.538	11	0.6644	440683	39106	401577	chr7	49254600	7	7	49254600	49254600	1	1	0.3335	293936	0.069	7	49254600	*	rs12670690	S	49294196	rs12670690	C	G	0.6641	-0.0079	0.0018	1.4e-05	686193	49294196	49254600	7	49254600	7	49254600	*	S	-0.118812	-4.38889
chr7:49255450:T:A	A	T	0.3343	0.013	0.2996	0.3655	0.0008	0.0101	0.9373	0	8.919	11	0.6294	440683	39106	401577	chr7	49255450	7	7	49255450	49255450	1	1	0.3343	294641	0.0659	7	49255450	*	rs10485950	W	49295046	rs10485950	A	T	0.3363	0.008	0.0018	1.3e-05	686144	49295046	49255450	7	49255450	7	49255450	*	W	0.0792079	4.44444
chr7:49255650:C:T	T	C	0.3346	0.013	0.2996	0.3665	0.0009	0.0101	0.932	0	8.94	11	0.6274	440683	39106	401577	chr7	49255650	7	7	49255650	49255650	1	1	0.3346	294905	0.0669	7	49255650	*	rs714741	Y	49295246	rs714741	T	C	0.3359	0.0081	0.0018	8.7e-06	686572	49295246	49255650	7	49255650	7	49255650	*	Y	0.0891089	4.5
chr7:49258294:G:A	A	G	0.2845	0.012	0.2192	0.2995	-0.0061	0.0106	0.5678	37.1	17.485	11	0.09433	440683	39106	401577	chr7	49258294	7	7	49258294	49258294	1	1	0.2845	250749	0.0803	7	49258294	*	rs7808066	R	49297890	rs7808066	A	G	0.2802	-0.0068	0.0019	0.00049	692391	49297890	49258294	7	49258294	7	49258294	*	R	-0.575472	-3.57895
chr7:49259962:T:A	A	T	0.2827	0.0116	0.2156	0.2958	-0.0084	0.0106	0.4305	38.6	17.913	11	0.08361	440683	39106	401577	chr7	49259962	7	7	49259962	49259962	1	1	0.2827	249162	0.0802	7	49259962	*	rs17133133	W	49299558	rs17133133	A	T	0.2795	-0.0069	0.0019	0.00039	692016	49299558	49259962	7	49259962	7	49259962	*	W	-0.792453	-3.63158
chr7:49260695:G:T	T	G	0.2862	0.012	0.2192	0.2995	-0.0057	0.0105	0.5863	36.4	17.283	11	0.09977	440683	39106	401577	chr7	49260695	7	7	49260695	49260695	1	1	0.2862	252247	0.0803	7	49260695	*	rs6949245	K	49300291	rs6949245	T	G	0.2803	-0.0068	0.0019	0.00043	692201	49300291	49260695	7	49260695	7	49260695	*	K	-0.542857	-3.57895
chr7:49261439:G:T	T	G	0.2842	0.012	0.2183	0.2991	-0.0068	0.0106	0.5239	36.7	17.375	11	0.09726	440683	39106	401577	chr7	49261439	7	7	49261439	49261439	1	1	0.2842	250484	0.0808	7	49261439	*	rs745015	B	49301035	rs745015	T	G	0.2805	-0.0069	0.0019	0.00035	692369	49301035	49261439	7	49261439	7	49261439	*	B	-0.641509	-3.63158
chr7:49271617:C:T	T	C	0.2848	0.0119	0.2187	0.2992	-0.007	0.0106	0.5104	36.2	17.254	11	0.1006	440683	39106	401577	chr7	49271617	7	7	49271617	49271617	1	1	0.2848	251013	0.0805	7	49271617	*	rs17093291	Y	49311213	rs17093291	T	C	0.2802	-0.0069	0.0019	0.00037	692292	49311213	49271617	7	49271617	7	49271617	*	Y	-0.660377	-3.63158
chr7:49272383:G:A	A	G	0.2843	0.012	0.2187	0.2992	-0.0072	0.0106	0.5002	36.3	17.28	11	0.09985	440683	39106	401577	chr7	49272383	7	7	49272383	49272383	1	1	0.2843	250572	0.0805	7	49272383	*	rs6946831	R	49311979	rs6946831	A	G	0.2802	-0.0069	0.0019	0.00034	692314	49311979	49272383	7	49272383	7	49272383	*	R	-0.679245	-3.63158
chr7:49326395:G:A	A	G	0.4145	0.0089	0.3577	0.4409	0.0032	0.0097	0.7441	0	5.883	11	0.8811	440683	39106	401577	chr7	49326395	7	7	49326395	49326395	1	1	0.4145	365326	0.0832	7	49326395	*	rs12718173	R	49365991	rs12718173	A	G	0.4194	0.0071	0.0017	4.7e-05	690003	49365991	49326395	7	49326395	7	49326395	*	R	0.329897	4.17647
chr7:49327163:G:T	T	G	0.3989	0.009	0.3424	0.4245	0.0048	0.0097	0.6219	0	8.565	11	0.662	440683	39106	401577	chr7	49327163	7	7	49327163	49327163	1	1	0.3989	351577	0.0821	7	49327163	*	rs2116020	K	49366759	rs2116020	T	G	0.4017	0.0076	0.0018	1.8e-05	690255	49366759	49327163	7	49327163	7	49327163	*	K	0.494845	4.22222
chr7:49328425:A:G	A	G	0.584	0.0095	0.556	0.6444	-0.0043	0.0097	0.6579	0	5.023	11	0.9301	440683	39106	401577	chr7	49328425	7	7	49328425	49328425	1	1	0.416	366648	0.0884	7	49328425	*	rs13231565	R	49368021	rs13231565	A	G	0.5789	-0.0073	0.0017	2.5e-05	691995	49368021	49328425	7	49328425	7	49328425	*	R	-0.443299	-4.29412
chr7:49334169:A:G	A	G	0.5013	0.0107	0.4748	0.5585	-0.0079	0.0095	0.4051	0	5.866	11	0.8821	440683	39106	401577	chr7	49334169	7	7	49334169	49334169	1	1	0.4987	439537	0.0837	7	49334169	*	rs2163341	R	49373765	rs2163341	A	G	0.4982	-0.0087	0.0017	4e-07	692594	49373765	49334169	7	49334169	7	49334169	*	R	-0.831579	-5.11765
chr7:49336560:A:G	A	G	0.5839	0.0096	0.5567	0.6431	-0.0043	0.0097	0.6594	0	4.606	11	0.9487	440683	39106	401577	chr7	49336560	7	7	49336560	49336560	1	1	0.4161	366736	0.0864	7	49336560	*	rs13235335	D	49376156	rs13235335	A	G	0.5779	-0.0074	0.0017	2.1e-05	692166	49376156	49336560	7	49336560	7	49336560	*	D	-0.443299	-4.35294
chr7:49341028:C:A	A	C	0.4158	0.0094	0.3569	0.4427	0.0043	0.0097	0.6549	0	4.488	11	0.9534	440683	39106	401577	chr7	49341028	7	7	49341028	49341028	1	1	0.4158	366472	0.0858	7	49341028	*	rs10281356	M	49380624	rs10281356	A	C	0.4212	0.0075	0.0017	1.8e-05	691181	49380624	49341028	7	49341028	7	49341028	*	M	0.443299	4.41176
chr7:49341063:A:G	A	G	0.5098	0.0139	0.4778	0.5627	-0.0084	0.0096	0.3801	0	4.91	11	0.9354	440683	39106	401577	chr7	49341063	7	7	49341063	49341063	1	1	0.4902	432046	0.0849	7	49341063	*	rs10237584	R	49380659	rs10237584	A	G	0.4979	-0.0076	0.0016	3.7e-06	780920	49380659	49341063	7	49341063	7	49341063	*	R	-0.875	-4.75
chr7:49344404:A:T	A	T	0.5841	0.0094	0.5566	0.6431	-0.0041	0.0097	0.6712	0	4.476	11	0.9539	440683	39106	401577	chr7	49344404	7	7	49344404	49344404	1	1	0.4159	366560	0.0865	7	49344404	*	rs7808878	W	49384000	rs7808878	A	T	0.5786	-0.0076	0.0018	2.3e-05	637811	49384000	49344404	7	49344404	7	49344404	*	W	-0.42268	-4.22222
chr7:49346138:A:G	A	G	0.5015	0.0112	0.4749	0.5585	-0.0079	0.0095	0.408	0	5.824	11	0.8848	440683	39106	401577	chr7	49346138	7	7	49346138	49346138	1	1	0.4985	439361	0.0836	7	49346138	*	rs12056112	R	49385734	rs12056112	A	G	0.4953	-0.0088	0.0017	3.5e-07	692031	49385734	49346138	7	49346138	7	49346138	*	R	-0.831579	-5.17647
chr7:49346221:C:T	T	C	0.4981	0.0113	0.4415	0.5251	0.008	0.0096	0.4016	0	5.742	11	0.89	440683	39106	401577	chr7	49346221	7	7	49346221	49346221	1	1	0.4981	439008	0.0836	7	49346221	*	rs10243526	Y	49385817	rs10243526	T	C	0.505	0.0088	0.0017	3.4e-07	692147	49385817	49346221	7	49346221	7	49346221	*	Y	0.833333	5.17647
chr7:49349274:G:A	A	G	0.4979	0.0113	0.4415	0.5251	0.0081	0.0096	0.3983	0	5.817	11	0.8853	440683	39106	401577	chr7	49349274	7	7	49349274	49349274	1	1	0.4979	438832	0.0836	7	49349274	*	rs7787700	R	49388870	rs7787700	A	G	0.5049	0.0088	0.0017	3.4e-07	692050	49388870	49349274	7	49349274	7	49349274	*	R	0.84375	5.17647
chr7:49351884:G:T	T	G	0.4156	0.0095	0.3569	0.4433	0.0046	0.0097	0.6372	0	4.262	11	0.9616	440683	39106	401577	chr7	49351884	7	7	49351884	49351884	1	1	0.4156	366296	0.0864	7	49351884	*	rs12718174	K	49391480	rs12718174	T	G	0.4212	0.0075	0.0017	1.6e-05	692494	49391480	49351884	7	49351884	7	49351884	*	K	0.474227	4.41176
chr7:49355958:G:T	T	G	0.4159	0.0094	0.3582	0.4439	0.0054	0.0097	0.575	0	4.035	11	0.9689	440683	39106	401577	chr7	49355958	7	7	49355958	49355958	1	1	0.4159	366560	0.0857	7	49355958	*	rs4917052	K	49395554	rs4917052	T	G	0.4225	0.0076	0.0017	1.1e-05	692456	49395554	49355958	7	49355958	7	49355958	*	K	0.556701	4.47059
chr7:49358660:C:T	T	C	0.4168	0.0089	0.361	0.4438	0.0061	0.0097	0.5302	0	4.136	11	0.9658	440683	39106	401577	chr7	49358660	7	7	49358660	49358660	1	1	0.4168	367353	0.0828	7	49358660	*	rs11766213	Y	49398256	rs11766213	T	C	0.4217	0.0076	0.0017	1.1e-05	692443	49398256	49358660	7	49358660	7	49358660	*	Y	0.628866	4.47059
chr7:49358950:C:T	T	C	0.4155	0.0094	0.357	0.443	0.0044	0.0097	0.6481	0	4.203	11	0.9636	440683	39106	401577	chr7	49358950	7	7	49358950	49358950	1	1	0.4155	366208	0.086	7	49358950	*	rs1549755	Y	49398546	rs1549755	T	C	0.4212	0.0075	0.0017	1.3e-05	692516	49398546	49358950	7	49358950	7	49358950	*	Y	0.453608	4.41176
chr7:49359129:A:G	A	G	0.5844	0.0094	0.557	0.643	-0.0045	0.0097	0.6395	0	4.196	11	0.9638	440683	39106	401577	chr7	49359129	7	7	49359129	49359129	1	1	0.4156	366296	0.086	7	49359129	*	rs1549756	R	49398725	rs1549756	A	G	0.5788	-0.0075	0.0017	1.5e-05	692526	49398725	49359129	7	49359129	7	49359129	*	R	-0.463918	-4.41176
chr7:49360054:T:C	T	C	0.5845	0.0094	0.5571	0.643	-0.0044	0.0097	0.6498	0	4.229	11	0.9627	440683	39106	401577	chr7	49360054	7	7	49360054	49360054	1	1	0.4155	366208	0.0859	7	49360054	*	rs969083	Y	49399650	rs969083	T	C	0.5788	-0.0075	0.0017	1.4e-05	692530	49399650	49360054	7	49360054	7	49360054	*	Y	-0.453608	-4.41176
chr7:49360186:G:A	A	G	0.416	0.0095	0.3569	0.4429	0.0044	0.0097	0.6482	0	4.189	11	0.9641	440683	39106	401577	chr7	49360186	7	7	49360186	49360186	1	1	0.416	366648	0.086	7	49360186	*	rs10227315	R	49399782	rs10227315	A	G	0.4213	0.0074	0.0017	1.9e-05	692487	49399782	49360186	7	49360186	7	49360186	*	R	0.453608	4.35294
chr7:49360413:C:T	T	C	0.4155	0.0094	0.3569	0.4429	0.0044	0.0097	0.653	0	4.206	11	0.9635	440683	39106	401577	chr7	49360413	7	7	49360413	49360413	1	1	0.4155	366208	0.086	7	49360413	*	rs10257842	Y	49400009	rs10257842	T	C	0.4212	0.0074	0.0017	1.9e-05	692531	49400009	49360413	7	49360413	7	49360413	*	Y	0.453608	4.35294
chr7:49361059:A:G	A	G	0.584	0.009	0.5571	0.6429	-0.0041	0.0097	0.6703	0	4.282	11	0.9609	440683	39106	401577	chr7	49361059	7	7	49361059	49361059	1	1	0.416	366648	0.0858	7	49361059	*	rs12718175	R	49400655	rs12718175	A	G	0.5789	-0.0075	0.0017	1.7e-05	692593	49400655	49361059	7	49361059	7	49361059	*	R	-0.42268	-4.41176
chr7:49364447:G:C	C	G	0.4155	0.0094	0.3571	0.4429	0.0049	0.0097	0.6157	0	4.288	11	0.9607	440683	39106	401577	chr7	49364447	7	7	49364447	49364447	1	1	0.4155	366208	0.0858	7	49364447	*	rs6968689	S	49404043	rs6968689	C	G	0.421	0.0071	0.0018	5.2e-05	684821	49404043	49364447	7	49364447	7	49364447	*	S	0.505155	3.94444
chr7:49364502:G:T	T	G	0.4924	0.0114	0.4145	0.5136	-0.01	0.0096	0.2957	0	6.297	11	0.8528	440683	39106	401577	chr7	49364502	7	7	49364502	49364502	1	1	0.4924	433985	0.0991	7	49364502	*	rs6968712	K	49404098	rs6968712	T	G	0.4956	-0.0085	0.0017	1e-06	682788	49404098	49364502	7	49364502	7	49364502	*	K	-1.04167	-5
chr7:49364801:T:C	T	C	0.5844	0.0094	0.5572	0.6429	-0.0051	0.0097	0.6007	0	4.188	11	0.9641	440683	39106	401577	chr7	49364801	7	7	49364801	49364801	1	1	0.4156	366296	0.0857	7	49364801	*	rs12718176	Y	49404397	rs12718176	T	C	0.579	-0.0073	0.0018	3.3e-05	684623	49404397	49364801	7	49364801	7	49364801	*	Y	-0.525773	-4.05556
chr7:49369554:G:A	A	G	0.4315	0.0146	0.3803	0.4681	0.0003	0.0096	0.9718	0	2.855	11	0.9925	440683	39106	401577	chr7	49369554	7	7	49369554	49369554	1	1	0.4315	380309	0.0878	7	49369554	*	rs10243195	R	49409150	rs10243195	A	G	0.4376	0.0062	0.0017	0.00037	684089	49409150	49369554	7	49369554	7	49369554	*	R	0.03125	3.64706
chr7:49372111:C:T	T	C	0.4319	0.0145	0.3808	0.4682	0.0009	0.0096	0.9257	0	2.882	11	0.9922	440683	39106	401577	chr7	49372111	7	7	49372111	49372111	1	1	0.4319	380662	0.0874	7	49372111	*	rs10226661	Y	49411707	rs10226661	T	C	0.4376	0.0061	0.0017	0.00042	684460	49411707	49372111	7	49372111	7	49372111	*	Y	0.09375	3.58824
chr7:49375354:A:C	A	C	0.5683	0.0147	0.5323	0.6199	-0.0013	0.0096	0.8892	0	2.763	11	0.9935	440683	39106	401577	chr7	49375354	7	7	49375354	49375354	1	1	0.4317	380486	0.0876	7	49375354	*	rs10485944	H	49414950	rs10485944	A	C	0.567	-0.006	0.0017	0.0005	686775	49414950	49375354	7	49375354	7	49375354	*	H	-0.135417	-3.52941
chr7:49406468:T:C	T	C	0.356	0.0142	0.3403	0.441	0.0026	0.01	0.7939	0	5.039	11	0.9293	440683	39106	401577	chr7	49406468	7	7	49406468	49406468	1	1	0.356	313766	0.1007	7	49406468	*	rs7797686	Y	49446064	rs7797686	T	C	0.3596	0.0068	0.0018	0.00019	682243	49446064	49406468	7	49406468	7	49406468	*	Y	0.26	3.77778
chr7:49414613:C:T	T	C	0.6356	0.0138	0.555	0.651	-0.0058	0.0099	0.56	0	5.238	11	0.9191	440683	39106	401577	chr7	49414613	7	7	49414613	49414613	1	1	0.3644	321170	0.096	7	49414613	*	rs12718192	Y	49454209	rs12718192	T	C	0.6403	-0.0073	0.0018	4.8e-05	687861	49454209	49414613	7	49414613	7	49414613	*	Y	-0.585859	-4.05556
chr7:49417161:A:G	A	G	0.3651	0.0136	0.3487	0.4451	0.006	0.0099	0.5452	0	5.343	11	0.9134	440683	39106	401577	chr7	49417161	7	7	49417161	49417161	1	1	0.3651	321787	0.0964	7	49417161	*	rs2526955	R	49456757	rs2526955	A	G	0.3594	0.0072	0.0018	5.5e-05	687455	49456757	49417161	7	49417161	7	49417161	*	R	0.606061	4
chr7:49417215:A:C	A	C	0.3661	0.0134	0.3505	0.448	0.0063	0.0099	0.5249	0	5.439	11	0.908	440683	39106	401577	chr7	49417215	7	7	49417215	49417215	1	1	0.3661	322668	0.0975	7	49417215	*	rs6953254	M	49456811	rs6953254	A	C	0.3605	0.0072	0.0018	5.7e-05	687446	49456811	49417215	7	49417215	7	49417215	*	M	0.636364	4
chr7:49417751:T:C	T	C	0.3652	0.0136	0.3489	0.4456	0.0062	0.0099	0.533	0	5.35	11	0.913	440683	39106	401577	chr7	49417751	7	7	49417751	49417751	1	1	0.3652	321875	0.0967	7	49417751	*	rs17379362	Y	49457347	rs17379362	T	C	0.3597	0.0073	0.0018	4.5e-05	687068	49457347	49417751	7	49417751	7	49417751	*	Y	0.626263	4.05556
chr7:49468055:G:A	A	G	0.6588	0.0117	0.5599	0.6785	-0.014	0.0101	0.1655	0	6.116	11	0.8655	440683	39106	401577	chr7	49468055	7	7	49468055	49468055	1	1	0.3412	300722	0.1186	7	49468055	*	rs2189833	R	49507651	rs2189833	A	G	0.6621	-0.0116	0.0018	2.3e-10	683326	49507651	49468055	7	49468055	7	49468055	*	R	-1.38614	-6.44444
chr7:49468635:C:T	T	C	0.8865	0.0132	0.7702	0.9013	-0.0204	0.0156	0.1899	0	6.075	11	0.8683	440683	39106	401577	chr7	49468635	7	7	49468635	49468635	1	1	0.1135	100035	0.1311	7	49468635	*	rs6961632	Y	49508231	rs6961632	T	C	0.8985	-0.0115	0.0029	7.9e-05	675852	49508231	49468635	7	49468635	7	49468635	*	Y	-1.30769	-3.96552
chr7:49469432:A:G	A	G	0.3411	0.0116	0.3215	0.4402	0.0143	0.0101	0.1558	0	6.228	11	0.8577	440683	39106	401577	chr7	49469432	7	7	49469432	49469432	1	1	0.3411	300634	0.1187	7	49469432	*	rs10228342	R	49509028	rs10228342	A	G	0.338	0.0119	0.0018	7.8e-11	689953	49509028	49469432	7	49469432	7	49469432	*	R	1.41584	6.61111
chr7:49469789:A:G	A	G	0.7612	0.0101	0.7423	0.7969	0.0072	0.0112	0.5224	29.3	15.565	11	0.158	440683	39106	401577	chr7	49469789	7	7	49469789	49469789	1	1	0.2388	210470	0.0546	7	49469789	*	rs1409968	R	49509385	rs1409968	A	G	0.7611	0.0099	0.002	8.9e-07	692251	49509385	49469789	7	49469789	7	49469789	*	R	0.642857	4.95
chr7:49470290:A:G	A	G	0.3413	0.0117	0.3214	0.4403	0.0144	0.0101	0.1553	0	6.166	11	0.8621	440683	39106	401577	chr7	49470290	7	7	49470290	49470290	1	1	0.3413	300810	0.1189	7	49470290	*	rs10232195	R	49509886	rs10232195	A	G	0.3379	0.012	0.0018	6.5e-11	690197	49509886	49470290	7	49470290	7	49470290	*	R	1.42574	6.66667
chr7:49471834:G:A	A	G	0.6593	0.0116	0.5612	0.6786	-0.0128	0.0101	0.206	0	6.177	11	0.8613	440683	39106	401577	chr7	49471834	7	7	49471834	49471834	1	1	0.3407	300281	0.1174	7	49471834	*	rs736157	R	49511430	rs736157	A	G	0.6624	-0.0118	0.0018	1.3e-10	690156	49511430	49471834	7	49471834	7	49471834	*	R	-1.26733	-6.55556
chr7:49480023:A:G	A	G	0.7608	0.0099	0.742	0.7957	0.0054	0.0112	0.63	29.4	15.582	11	0.1574	440683	39106	401577	chr7	49480023	7	7	49480023	49480023	1	1	0.2392	210823	0.0537	7	49480023	*	rs11766607	R	49519619	rs11766607	A	G	0.7609	0.0099	0.002	9.7e-07	692078	49519619	49480023	7	49480023	7	49480023	*	R	0.482143	4.95
chr7:49480141:T:C	T	C	0.7566	0.0085	0.7415	0.7908	0.0023	0.0111	0.8326	22	14.103	11	0.2274	440683	39106	401577	chr7	49480141	7	7	49480141	49480141	1	1	0.2434	214524	0.0493	7	49480141	*	rs2768402	Y	49519737	rs2768402	T	C	0.7594	0.0095	0.002	2.6e-06	691934	49519737	49480141	7	49480141	7	49480141	*	Y	0.207207	4.75
chr7:49480200:A:T	A	T	0.7608	0.0099	0.742	0.7957	0.0054	0.0112	0.6271	29.3	15.566	11	0.158	440683	39106	401577	chr7	49480200	7	7	49480200	49480200	1	1	0.2392	210823	0.0537	7	49480200	*	rs11766644	W	49519796	rs11766644	A	T	0.7609	0.0099	0.002	1.1e-06	692107	49519796	49480200	7	49480200	7	49480200	*	W	0.482143	4.95
chr7:49481080:G:A	A	G	0.2392	0.0099	0.2043	0.258	-0.0054	0.0112	0.6269	29.8	15.674	11	0.1537	440683	39106	401577	chr7	49481080	7	7	49481080	49481080	1	1	0.2392	210823	0.0537	7	49481080	*	rs11770685	R	49520676	rs11770685	A	G	0.2391	-0.0096	0.002	2.1e-06	692071	49520676	49481080	7	49481080	7	49481080	*	R	-0.482143	-4.8
chr7:49481354:T:C	T	C	0.7608	0.0099	0.7419	0.7957	0.0055	0.0112	0.6248	29.8	15.679	11	0.1535	440683	39106	401577	chr7	49481354	7	7	49481354	49481354	1	1	0.2392	210823	0.0538	7	49481354	*	rs11768386	Y	49520950	rs11768386	T	C	0.7609	0.0095	0.002	2.4e-06	691982	49520950	49481354	7	49481354	7	49481354	*	Y	0.491071	4.75
chr7:49483692:C:G	C	G	0.7614	0.0101	0.7425	0.7969	0.0069	0.0112	0.536	29.1	15.526	11	0.1597	440683	39106	401577	chr7	49483692	7	7	49483692	49483692	1	1	0.2386	210294	0.0544	7	49483692	*	rs12535089	S	49523288	rs12535089	C	G	0.761	0.0099	0.002	8.8e-07	692072	49523288	49483692	7	49483692	7	49483692	*	S	0.616071	4.95
chr7:49484306:A:G	A	G	0.7614	0.0101	0.7425	0.7969	0.0069	0.0112	0.5366	29.2	15.532	11	0.1594	440683	39106	401577	chr7	49484306	7	7	49484306	49484306	1	1	0.2386	210294	0.0544	7	49484306	*	rs3850667	R	49523902	rs3850667	A	G	0.761	0.0105	0.0021	5.1e-07	691130	49523902	49484306	7	49484306	7	49484306	*	R	0.616071	5
chr7:49484313:A:T	A	T	0.7614	0.0101	0.7425	0.7969	0.0069	0.0112	0.5367	29.2	15.53	11	0.1595	440683	39106	401577	chr7	49484313	7	7	49484313	49484313	1	1	0.2386	210294	0.0544	7	49484313	*	rs3850668	W	49523909	rs3850668	A	T	0.761	0.0099	0.002	8.9e-07	692057	49523909	49484313	7	49484313	7	49484313	*	W	0.616071	4.95
chr7:49484859:C:G	C	G	0.8221	0.0057	0.8085	0.8567	0.014	0.0125	0.2613	0	8.846	11	0.6361	440683	39106	401577	chr7	49484859	7	7	49484859	49484859	1	1	0.1779	156795	0.0482	7	49484859	*	rs3888331	S	49524455	rs3888331	C	G	0.8234	0.0101	0.0023	8.8e-06	691530	49524455	49484859	7	49484859	7	49484859	*	S	1.12	4.3913
chr7:49485611:T:A	A	T	0.2386	0.0101	0.2031	0.2575	-0.0069	0.0112	0.5377	29.2	15.533	11	0.1594	440683	39106	401577	chr7	49485611	7	7	49485611	49485611	1	1	0.2386	210294	0.0544	7	49485611	*	rs12539784	W	49525207	rs12539784	A	T	0.239	-0.0097	0.002	1.6e-06	692021	49525207	49485611	7	49485611	7	49485611	*	W	-0.616071	-4.85
chr7:49485803:C:T	T	C	0.2387	0.0101	0.2031	0.2575	-0.0069	0.0112	0.5378	29.2	15.527	11	0.1596	440683	39106	401577	chr7	49485803	7	7	49485803	49485803	1	1	0.2387	210382	0.0544	7	49485803	*	rs12536558	Y	49525399	rs12536558	T	C	0.239	-0.0099	0.002	8.8e-07	691961	49525399	49485803	7	49485803	7	49485803	*	Y	-0.616071	-4.95
chr7:49485824:G:A	A	G	0.2386	0.0101	0.2031	0.2575	-0.0069	0.0112	0.5386	29.2	15.529	11	0.1595	440683	39106	401577	chr7	49485824	7	7	49485824	49485824	1	1	0.2386	210294	0.0544	7	49485824	*	rs12531780	R	49525420	rs12531780	A	G	0.239	-0.0097	0.002	1.7e-06	691992	49525420	49485824	7	49485824	7	49485824	*	R	-0.616071	-4.85
chr7:49487138:C:T	T	C	0.659	0.0117	0.561	0.6782	-0.0129	0.0101	0.2005	0	5.892	11	0.8804	440683	39106	401577	chr7	49487138	7	7	49487138	49487138	1	1	0.341	300546	0.1172	7	49487138	*	rs2189834	Y	49526734	rs2189834	T	C	0.6622	-0.012	0.0018	5.4e-11	691222	49526734	49487138	7	49487138	7	49487138	*	Y	-1.27723	-6.66667
chr7:49488911:G:A	A	G	0.2386	0.0101	0.2031	0.2575	-0.0064	0.0112	0.5685	29.2	15.529	11	0.1595	440683	39106	401577	chr7	49488911	7	7	49488911	49488911	1	1	0.2386	210294	0.0544	7	49488911	*	rs12540505	R	49528507	rs12540505	A	G	0.2388	-0.0097	0.002	1.5e-06	691961	49528507	49488911	7	49488911	7	49488911	*	R	-0.571429	-4.85
chr7:49490228:C:A	A	C	0.6583	0.0117	0.5594	0.6781	-0.0142	0.0101	0.1583	0	5.905	11	0.8796	440683	39106	401577	chr7	49490228	7	7	49490228	49490228	1	1	0.3417	301163	0.1187	7	49490228	*	rs917075	M	49529824	rs917075	A	C	0.6618	-0.012	0.0018	5.3e-11	691386	49529824	49490228	7	49490228	7	49490228	*	M	-1.40594	-6.66667
chr7:49490611:T:A	A	T	0.6592	0.0116	0.5613	0.6782	-0.0128	0.0101	0.2067	0	5.853	11	0.883	440683	39106	401577	chr7	49490611	7	7	49490611	49490611	1	1	0.3408	300370	0.1169	7	49490611	*	rs917076	W	49530207	rs917076	A	T	0.662	-0.0118	0.0018	1.1e-10	691024	49530207	49490611	7	49490611	7	49490611	*	W	-1.26733	-6.55556
chr7:49491315:C:T	T	C	0.6592	0.0116	0.5613	0.6782	-0.0127	0.0101	0.2101	0	5.878	11	0.8814	440683	39106	401577	chr7	49491315	7	7	49491315	49491315	1	1	0.3408	300370	0.1169	7	49491315	*	rs1854146	Y	49530911	rs1854146	T	C	0.662	-0.0122	0.0018	1.5e-11	691103	49530911	49491315	7	49491315	7	49491315	*	Y	-1.25743	-6.77778
chr7:49492825:A:G	A	G	0.3409	0.0116	0.3221	0.4386	0.0126	0.0101	0.2109	0	5.834	11	0.8842	440683	39106	401577	chr7	49492825	7	7	49492825	49492825	1	1	0.3409	300458	0.1165	7	49492825	*	rs2768419	R	49532421	rs2768419	A	G	0.338	0.012	0.0018	5e-11	691262	49532421	49492825	7	49492825	7	49492825	*	R	1.24752	6.66667
chr7:49493497:C:G	C	G	0.7614	0.0101	0.7424	0.7969	0.0062	0.0112	0.5764	28.8	15.455	11	0.1626	440683	39106	401577	chr7	49493497	7	7	49493497	49493497	1	1	0.2386	210294	0.0545	7	49493497	*	rs11770650	S	49533093	rs11770650	C	G	0.7613	0.01	0.002	7.5e-07	691913	49533093	49493497	7	49493497	7	49493497	*	S	0.553571	5
chr7:49494648:A:G	A	G	0.7614	0.0101	0.7424	0.7969	0.0068	0.0112	0.5458	29.6	15.622	11	0.1558	440683	39106	401577	chr7	49494648	7	7	49494648	49494648	1	1	0.2386	210294	0.0545	7	49494648	*	rs6949916	R	49534244	rs6949916	A	G	0.7614	0.01	0.002	7.1e-07	691897	49534244	49494648	7	49494648	7	49494648	*	R	0.607143	5
chr7:49500525:T:C	T	C	0.7593	0.0103	0.7398	0.7943	0.0058	0.0111	0.6024	22.7	14.226	11	0.2207	440683	39106	401577	chr7	49500525	7	7	49500525	49500525	1	1	0.2407	212145	0.0545	7	49500525	*	rs3891365	Y	49540121	rs3891365	T	C	0.76	0.0088	0.002	1.3e-05	690683	49540121	49500525	7	49500525	7	49500525	*	Y	0.522523	4.4
chr7:49500553:G:C	C	G	0.6449	0.0114	0.5486	0.6607	-0.01	0.01	0.3156	0	5.181	11	0.9221	440683	39106	401577	chr7	49500553	7	7	49500553	49500553	1	1	0.3551	312973	0.1121	7	49500553	*	rs2365063	B	49540149	rs2365063	C	G	0.644	-0.0123	0.0018	7.9e-12	689782	49540149	49500553	7	49500553	7	49500553	*	B	-1	-6.83333
chr7:49500597:C:T	T	C	0.1206	0.0073	0.0925	0.1305	-0.0049	0.0147	0.7387	0	7.737	11	0.7367	440683	39106	401577	chr7	49500597	7	7	49500597	49500597	1	1	0.1206	106293	0.038	7	49500597	*	rs12536089	Y	49540193	rs12536089	T	C	0.1174	-0.0126	0.0027	3.9e-06	689162	49540193	49500597	7	49500597	7	49500597	*	Y	-0.333333	-4.66667
chr7:49502458:C:T	T	C	0.645	0.0114	0.5489	0.6612	-0.0095	0.01	0.3426	0	5.271	11	0.9173	440683	39106	401577	chr7	49502458	7	7	49502458	49502458	1	1	0.355	312885	0.1123	7	49502458	*	rs974197	Y	49542054	rs974197	T	C	0.6452	-0.0124	0.0018	5e-12	691092	49542054	49502458	7	49502458	7	49502458	*	Y	-0.95	-6.88889
chr7:49502717:G:A	A	G	0.6094	0.0116	0.514	0.6207	-0.0015	0.0098	0.8797	0	4.689	11	0.9453	440683	39106	401577	chr7	49502717	7	7	49502717	49502717	1	1	0.3906	344262	0.1067	7	49502717	*	rs1544434	R	49542313	rs1544434	A	G	0.6118	-0.0133	0.0018	4.7e-14	689511	49542313	49502717	7	49502717	7	49502717	*	R	-0.153061	-7.38889
chr7:49503278:T:C	T	C	0.8199	0.0055	0.8057	0.8534	0.0123	0.0124	0.3236	0	8.278	11	0.6882	440683	39106	401577	chr7	49503278	7	7	49503278	49503278	1	1	0.1801	158734	0.0477	7	49503278	*	rs17394967	Y	49542874	rs17394967	T	C	0.8216	0.0088	0.0022	9e-05	691818	49542874	49503278	7	49503278	7	49503278	*	Y	0.991935	4
chr7:49505529:C:T	T	C	0.3472	0.0065	0.2994	0.3612	0.0096	0.01	0.335	0	5.623	11	0.8973	440683	39106	401577	chr7	49505529	7	7	49505529	49505529	1	1	0.3472	306010	0.0618	7	49505529	*	rs2078103	Y	49545125	rs2078103	T	C	0.355	0.0124	0.0018	4.6e-12	692359	49545125	49505529	7	49505529	7	49505529	*	Y	0.96	6.88889
chr7:49509255:C:T	T	C	0.3476	0.0064	0.2996	0.3612	0.0092	0.01	0.3541	0	5.518	11	0.9035	440683	39106	401577	chr7	49509255	7	7	49509255	49509255	1	1	0.3476	306363	0.0616	7	49509255	*	rs10270725	Y	49548851	rs10270725	T	C	0.355	0.0123	0.0018	6.9e-12	692392	49548851	49509255	7	49509255	7	49509255	*	Y	0.92	6.83333
chr7:49509692:A:C	A	C	0.6524	0.0064	0.6388	0.7004	-0.0092	0.01	0.3578	0	5.552	11	0.9015	440683	39106	401577	chr7	49509692	7	7	49509692	49509692	1	1	0.3476	306363	0.0616	7	49509692	*	rs961514	V	49549288	rs961514	A	C	0.645	-0.0123	0.0018	6.2e-12	692393	49549288	49509692	7	49509692	7	49509692	*	V	-0.92	-6.83333
chr7:49510353:T:C	T	C	0.6523	0.0064	0.6387	0.7003	-0.009	0.01	0.3678	0	5.509	11	0.904	440683	39106	401577	chr7	49510353	7	7	49510353	49510353	1	1	0.3477	306451	0.0616	7	49510353	*	rs4554415	Y	49549949	rs4554415	T	C	0.6431	-0.012	0.0019	6.4e-10	534908	49549949	49510353	7	49510353	7	49510353	*	Y	-0.9	-6.31579
chr7:49511240:T:C	T	C	0.2487	0.0158	0.2303	0.3577	-0.0052	0.0111	0.639	21.5	14.005	11	0.2327	440683	39106	401577	chr7	49511240	7	7	49511240	49511240	1	1	0.2487	219196	0.1274	7	49511240	*	rs11974248	Y	49550836	rs11974248	T	C	0.24	-0.0092	0.0022	3.5e-05	665950	49550836	49511240	7	49511240	7	49511240	*	Y	-0.468468	-4.18182
chr7:49516014:C:A	A	C	0.3477	0.0064	0.2996	0.3615	0.0087	0.01	0.3848	0	5.688	11	0.8934	440683	39106	401577	chr7	49516014	7	7	49516014	49516014	1	1	0.3477	306451	0.0619	7	49516014	*	rs4641010	M	49555610	rs4641010	A	C	0.3551	0.0124	0.0018	5.1e-12	692524	49555610	49516014	7	49516014	7	49516014	*	M	0.87	6.88889
chr7:49516974:T:G	T	G	0.2493	0.0157	0.2321	0.3592	-0.0031	0.0111	0.7815	19.4	13.644	11	0.2533	440683	39106	401577	chr7	49516974	7	7	49516974	49516974	1	1	0.2493	219725	0.1271	7	49516974	*	rs4487704	K	49556570	rs4487704	T	G	0.2403	-0.0091	0.002	6.1e-06	692437	49556570	49516974	7	49516974	7	49516974	*	K	-0.279279	-4.55
chr7:49516998:A:G	A	G	0.2494	0.0157	0.2321	0.3593	-0.003	0.0111	0.7845	19.7	13.696	11	0.2503	440683	39106	401577	chr7	49516998	7	7	49516998	49516998	1	1	0.2494	219813	0.1272	7	49516998	*	rs4289753	R	49556594	rs4289753	A	G	0.2403	-0.0089	0.002	9.3e-06	692427	49556594	49516998	7	49516998	7	49516998	*	R	-0.27027	-4.45
chr7:49517468:G:C	C	G	0.3477	0.0064	0.2996	0.3615	0.0086	0.01	0.3889	0	5.681	11	0.8938	440683	39106	401577	chr7	49517468	7	7	49517468	49517468	1	1	0.3477	306451	0.0619	7	49517468	*	rs2189823	V	49557064	rs2189823	C	G	0.3551	0.0123	0.0018	5.7e-12	692499	49557064	49517468	7	49517468	7	49517468	*	V	0.86	6.83333
chr7:49517788:C:A	A	C	0.7513	0.0158	0.6423	0.7697	0.0049	0.0111	0.663	21.2	13.958	11	0.2353	440683	39106	401577	chr7	49517788	7	7	49517788	49517788	1	1	0.2487	219196	0.1274	7	49517788	*	rs7458307	M	49557384	rs7458307	A	C	0.76	0.0092	0.002	5.2e-06	692460	49557384	49517788	7	49517788	7	49517788	*	M	0.441441	4.6
chr7:49518170:T:C	T	C	0.2449	0.015	0.2321	0.3593	-0.0033	0.0111	0.7635	19.3	13.63	11	0.2541	440683	39106	401577	chr7	49518170	7	7	49518170	49518170	1	1	0.2449	215847	0.1272	7	49518170	*	rs6970228	Y	49557766	rs6970228	T	C	0.2403	-0.0091	0.002	6.4e-06	692445	49557766	49518170	7	49518170	7	49518170	*	Y	-0.297297	-4.55
chr7:49518402:G:A	A	G	0.3478	0.0064	0.2996	0.3615	0.0085	0.01	0.3947	0	5.667	11	0.8946	440683	39106	401577	chr7	49518402	7	7	49518402	49518402	1	1	0.3478	306539	0.0619	7	49518402	*	rs11185570	R	49557998	rs11185570	A	G	0.3551	0.0124	0.0018	5.1e-12	692559	49557998	49518402	7	49518402	7	49518402	*	R	0.85	6.88889
chr7:49518622:T:C	T	C	0.2487	0.0158	0.2304	0.3577	-0.0049	0.0111	0.6617	20.9	13.913	11	0.2378	440683	39106	401577	chr7	49518622	7	7	49518622	49518622	1	1	0.2487	219196	0.1273	7	49518622	*	rs6970971	Y	49558218	rs6970971	T	C	0.2402	-0.0091	0.002	6.1e-06	686594	49558218	49518622	7	49518622	7	49518622	*	Y	-0.441441	-4.55
chr7:49518988:C:G	C	G	0.6523	0.0064	0.6385	0.7004	-0.0086	0.01	0.3873	0	5.672	11	0.8944	440683	39106	401577	chr7	49518988	7	7	49518988	49518988	1	1	0.3477	306451	0.0619	7	49518988	*	rs960380	V	49558584	rs960380	C	G	0.6449	-0.0123	0.0018	6e-12	692558	49558584	49518988	7	49518988	7	49518988	*	V	-0.86	-6.83333
chr7:49519652:A:C	A	C	0.6522	0.0064	0.6385	0.7004	-0.0084	0.01	0.3973	0	5.691	11	0.8932	440683	39106	401577	chr7	49519652	7	7	49519652	49519652	1	1	0.3478	306539	0.0619	7	49519652	*	rs1014221	M	49559248	rs1014221	A	C	0.6449	-0.0123	0.0018	5.4e-12	692593	49559248	49519652	7	49519652	7	49519652	*	M	-0.84	-6.83333
chr7:49520338:A:C	A	C	0.6522	0.0064	0.6385	0.7004	-0.0085	0.01	0.3955	0	5.665	11	0.8948	440683	39106	401577	chr7	49520338	7	7	49520338	49520338	1	1	0.3478	306539	0.0619	7	49520338	*	rs2189824	M	49559934	rs2189824	A	C	0.6446	-0.0123	0.0018	5.4e-12	692574	49559934	49520338	7	49520338	7	49520338	*	M	-0.85	-6.83333
chr7:49520863:A:G	A	G	0.2494	0.0157	0.2321	0.3593	-0.0029	0.0111	0.791	18.2	13.453	11	0.2647	440683	39106	401577	chr7	49520863	7	7	49520863	49520863	1	1	0.2494	219813	0.1272	7	49520863	*	rs4455780	R	49560459	rs4455780	A	G	0.2403	-0.009	0.002	8.5e-06	692382	49560459	49520863	7	49520863	7	49520863	*	R	-0.261261	-4.5
chr7:49521617:G:A	A	G	0.7959	0.0137	0.6859	0.8087	0.015	0.012	0.2121	0	9.339	11	0.5906	440683	39106	401577	chr7	49521617	7	7	49521617	49521617	1	1	0.2041	179887	0.1228	7	49521617	*	rs4436077	R	49561213	rs4436077	A	G	0.8043	0.0088	0.0022	4.5e-05	692377	49561213	49521617	7	49521617	7	49521617	*	R	1.25	4
chr7:49521931:A:C	A	C	0.2655	0.0165	0.2459	0.3736	-0.0077	0.0109	0.4767	37.1	17.488	11	0.09424	440683	39106	401577	chr7	49521931	7	7	49521931	49521931	1	1	0.2655	234003	0.1277	7	49521931	*	rs4460325	M	49561527	rs4460325	A	C	0.2577	-0.0091	0.002	3.5e-06	692595	49561527	49521931	7	49521931	7	49521931	*	M	-0.706422	-4.55
chr7:49523240:G:A	A	G	0.3479	0.0064	0.2996	0.3616	0.0089	0.01	0.3736	0	5.425	11	0.9088	440683	39106	401577	chr7	49523240	7	7	49523240	49523240	1	1	0.3479	306627	0.062	7	49523240	*	rs4283997	R	49562836	rs4283997	A	G	0.3552	0.0123	0.0018	6.2e-12	692593	49562836	49523240	7	49523240	7	49523240	*	R	0.89	6.83333
chr7:49523406:A:G	A	G	0.6521	0.0064	0.6385	0.7005	-0.009	0.01	0.3667	0	5.428	11	0.9087	440683	39106	401577	chr7	49523406	7	7	49523406	49523406	1	1	0.3479	306627	0.062	7	49523406	*	rs4466350	R	49563002	rs4466350	A	G	0.6448	-0.0123	0.0018	6.8e-12	692593	49563002	49523406	7	49523406	7	49523406	*	R	-0.9	-6.83333
chr7:49524908:A:C	A	C	0.6506	0.0067	0.6376	0.7005	-0.0093	0.0099	0.3509	0	5.384	11	0.9112	440683	39106	401577	chr7	49524908	7	7	49524908	49524908	1	1	0.3494	307949	0.0629	7	49524908	*	rs4475431	M	49564504	rs4475431	A	C	0.6455	-0.0123	0.0018	6.3e-12	692570	49564504	49524908	7	49524908	7	49524908	*	M	-0.939394	-6.83333
chr7:49527124:C:T	T	C	0.7337	0.0164	0.6247	0.753	0.0057	0.0109	0.6005	34.1	16.68	11	0.1177	440683	39106	401577	chr7	49527124	7	7	49527124	49527124	1	1	0.2663	234708	0.1283	7	49527124	*	rs7790227	Y	49566720	rs7790227	T	C	0.7416	0.009	0.002	4.3e-06	692584	49566720	49527124	7	49527124	7	49527124	*	Y	0.522936	4.5
chr7:49527325:T:C	T	C	0.6521	0.0064	0.6385	0.7007	-0.0089	0.01	0.3707	0	5.319	11	0.9147	440683	39106	401577	chr7	49527325	7	7	49527325	49527325	1	1	0.3479	306627	0.0622	7	49527325	*	rs971154	Y	49566921	rs971154	T	C	0.6448	-0.0124	0.0018	5.1e-12	692594	49566921	49527325	7	49527325	7	49527325	*	Y	-0.89	-6.88889
chr7:49528730:A:G	A	G	0.652	0.0064	0.6385	0.7005	-0.009	0.01	0.3655	0	5.324	11	0.9144	440683	39106	401577	chr7	49528730	7	7	49528730	49528730	1	1	0.348	306715	0.062	7	49528730	*	rs10262572	R	49568326	rs10262572	A	G	0.6448	-0.0123	0.0018	5.2e-12	692570	49568326	49528730	7	49528730	7	49528730	*	R	-0.9	-6.83333
chr7:49529375:T:G	T	G	0.6521	0.0064	0.6385	0.7005	-0.009	0.01	0.3679	0	5.349	11	0.9131	440683	39106	401577	chr7	49529375	7	7	49529375	49529375	1	1	0.3479	306627	0.062	7	49529375	*	rs10269456	K	49568971	rs10269456	T	G	0.6448	-0.0123	0.0018	5.3e-12	692566	49568971	49529375	7	49529375	7	49529375	*	K	-0.9	-6.83333
chr7:49530353:C:G	C	G	0.652	0.0064	0.6385	0.7005	-0.009	0.01	0.3642	0	5.36	11	0.9125	440683	39106	401577	chr7	49530353	7	7	49530353	49530353	1	1	0.348	306715	0.062	7	49530353	*	rs10255238	S	49569949	rs10255238	C	G	0.6446	-0.0123	0.0018	5.9e-12	692491	49569949	49530353	7	49530353	7	49530353	*	S	-0.9	-6.83333
chr7:49531866:T:C	T	C	0.2645	0.017	0.2459	0.3736	-0.0073	0.0109	0.5009	34.6	16.822	11	0.1132	440683	39106	401577	chr7	49531866	7	7	49531866	49531866	1	1	0.2645	233121	0.1277	7	49531866	*	rs7810597	Y	49571462	rs7810597	T	C	0.2576	-0.0093	0.002	2.2e-06	692410	49571462	49531866	7	49531866	7	49531866	*	Y	-0.669725	-4.65
chr7:49531928:C:A	A	C	0.7344	0.0165	0.6263	0.754	0.0073	0.0109	0.5052	34.6	16.813	11	0.1135	440683	39106	401577	chr7	49531928	7	7	49531928	49531928	1	1	0.2656	234091	0.1277	7	49531928	*	rs7788459	M	49571524	rs7788459	A	C	0.7423	0.0093	0.002	2.1e-06	692418	49571524	49531928	7	49531928	7	49531928	*	M	0.669725	4.65
chr7:49538011:G:A	A	G	0.3479	0.0064	0.2994	0.3615	0.009	0.01	0.3692	0	5.332	11	0.914	440683	39106	401577	chr7	49538011	7	7	49538011	49538011	1	1	0.3479	306627	0.0621	7	49538011	*	rs11762967	R	49577607	rs11762967	A	G	0.3551	0.0123	0.0018	5.7e-12	692377	49577607	49538011	7	49538011	7	49538011	*	R	0.9	6.83333
chr7:49538183:A:T	A	T	0.652	0.0064	0.6386	0.7003	-0.0091	0.01	0.3617	0	5.291	11	0.9162	440683	39106	401577	chr7	49538183	7	7	49538183	49538183	1	1	0.348	306715	0.0617	7	49538183	*	rs12718196	W	49577779	rs12718196	A	T	0.6497	-0.0123	0.0018	5.3e-12	692451	49577779	49538183	7	49538183	7	49538183	*	W	-0.91	-6.83333
chr7:49545811:A:T	A	T	0.6522	0.0054	0.6385	0.6875	-0.0092	0.01	0.3576	0	5.281	11	0.9168	440683	39106	401577	chr7	49545811	7	7	49545811	49545811	1	1	0.3478	306539	0.049	7	49545811	*	rs9649723	W	49585407	rs9649723	A	T	0.6448	-0.0123	0.0018	5.9e-12	692534	49585407	49545811	7	49545811	7	49545811	*	W	-0.92	-6.83333
chr7:49548224:A:T	A	T	0.2668	0.0141	0.2477	0.3407	-0.005	0.0109	0.6483	32.5	16.307	11	0.1301	440683	39106	401577	chr7	49548224	7	7	49548224	49548224	1	1	0.2668	235148	0.093	7	49548224	*	rs6966198	W	49587820	rs6966198	A	T	0.2581	-0.0094	0.002	1.6e-06	690461	49587820	49548224	7	49548224	7	49548224	*	W	-0.458716	-4.7
chr7:49550951:T:C	T	C	0.6522	0.0054	0.6385	0.6876	-0.0092	0.01	0.3587	0	5.293	11	0.9162	440683	39106	401577	chr7	49550951	7	7	49550951	49550951	1	1	0.3478	306539	0.0491	7	49550951	*	rs2107699	Y	49590547	rs2107699	T	C	0.6448	-0.0124	0.0018	4.8e-12	692499	49590547	49550951	7	49550951	7	49550951	*	Y	-0.92	-6.88889
chr7:49552787:A:G	A	G	0.6521	0.0055	0.6386	0.6879	-0.0089	0.01	0.3735	0	5.342	11	0.9135	440683	39106	401577	chr7	49552787	7	7	49552787	49552787	1	1	0.3479	306627	0.0493	7	49552787	*	rs4385423	R	49592383	rs4385423	A	G	0.6449	-0.0123	0.0018	5.5e-12	692490	49592383	49552787	7	49552787	7	49552787	*	R	-0.89	-6.83333
chr7:49553296:G:A	A	G	0.3478	0.0054	0.3126	0.3613	0.0092	0.01	0.3579	0	5.299	11	0.9158	440683	39106	401577	chr7	49553296	7	7	49553296	49553296	1	1	0.3478	306539	0.0487	7	49553296	*	rs4554416	R	49592892	rs4554416	A	G	0.3551	0.0124	0.0018	5.1e-12	692447	49592892	49553296	7	49553296	7	49553296	*	R	0.92	6.88889
chr7:49553987:G:A	A	G	0.3478	0.0054	0.3126	0.3615	0.0092	0.01	0.3591	0	5.342	11	0.9135	440683	39106	401577	chr7	49553987	7	7	49553987	49553987	1	1	0.3478	306539	0.0489	7	49553987	*	rs4617109	V	49593583	rs4617109	A	G	0.3551	0.0123	0.0018	5.7e-12	692485	49593583	49553987	7	49553987	7	49553987	*	V	0.92	6.83333
chr7:49555549:C:T	T	C	0.3476	0.0055	0.3124	0.3614	0.0092	0.01	0.357	0	5.413	11	0.9095	440683	39106	401577	chr7	49555549	7	7	49555549	49555549	1	1	0.3476	306363	0.049	7	49555549	*	rs2158545	Y	49595145	rs2158545	T	C	0.3551	0.0123	0.0018	6.3e-12	692511	49595145	49555549	7	49555549	7	49555549	*	Y	0.92	6.83333
chr7:49555985:G:A	A	G	0.3478	0.0054	0.3126	0.3615	0.0091	0.01	0.3603	0	5.346	11	0.9133	440683	39106	401577	chr7	49555985	7	7	49555985	49555985	1	1	0.3478	306539	0.0489	7	49555985	*	rs12666746	R	49595581	rs12666746	A	G	0.3551	0.0123	0.0018	5.7e-12	692511	49595581	49555985	7	49555985	7	49555985	*	R	0.91	6.83333
chr7:49556329:G:A	A	G	0.3478	0.0055	0.3126	0.3616	0.0092	0.01	0.3587	0	5.353	11	0.9129	440683	39106	401577	chr7	49556329	7	7	49556329	49556329	1	1	0.3478	306539	0.049	7	49556329	*	rs8180741	R	49595925	rs8180741	A	G	0.3551	0.0123	0.0018	5.7e-12	692465	49595925	49556329	7	49556329	7	49556329	*	R	0.92	6.83333
chr7:49557753:T:C	T	C	0.6523	0.0055	0.6386	0.6874	-0.0089	0.01	0.3717	0	5.384	11	0.9112	440683	39106	401577	chr7	49557753	7	7	49557753	49557753	1	1	0.3477	306451	0.0488	7	49557753	*	rs12665996	Y	49597349	rs12665996	T	C	0.645	-0.0123	0.0018	5.7e-12	692505	49597349	49557753	7	49557753	7	49557753	*	Y	-0.89	-6.83333
chr7:49561034:A:G	A	G	0.6525	0.0055	0.6385	0.6878	-0.0089	0.01	0.3736	0	5.314	11	0.915	440683	39106	401577	chr7	49561034	7	7	49561034	49561034	1	1	0.3475	306275	0.0493	7	49561034	*	rs2214655	R	49600630	rs2214655	A	G	0.6445	-0.0123	0.0018	6.3e-12	692502	49600630	49561034	7	49561034	7	49561034	*	R	-0.89	-6.83333
chr7:49561576:A:T	A	T	0.2662	0.0144	0.2468	0.3385	-0.0074	0.0109	0.4975	36.8	17.409	11	0.09634	440683	39106	401577	chr7	49561576	7	7	49561576	49561576	1	1	0.2662	234620	0.0917	7	49561576	*	rs7802591	W	49601172	rs7802591	A	T	0.2577	-0.0092	0.002	3e-06	692495	49601172	49561576	7	49561576	7	49561576	*	W	-0.678899	-4.6
chr7:49562103:G:A	A	G	0.7331	0.0143	0.6596	0.7515	0.0057	0.0109	0.5989	35.9	17.166	11	0.1031	440683	39106	401577	chr7	49562103	7	7	49562103	49562103	1	1	0.2669	235237	0.0919	7	49562103	*	rs4524739	R	49601699	rs4524739	A	G	0.742	0.0092	0.002	3e-06	691975	49601699	49562103	7	49562103	7	49562103	*	R	0.522936	4.6
chr7:49562747:A:C	A	C	0.6524	0.0055	0.6385	0.6873	-0.0092	0.01	0.3565	0	5.385	11	0.9111	440683	39106	401577	chr7	49562747	7	7	49562747	49562747	1	1	0.3476	306363	0.0488	7	49562747	*	rs11983630	M	49602343	rs11983630	A	C	0.6449	-0.0123	0.0018	6.1e-12	692504	49602343	49562747	7	49562747	7	49562747	*	M	-0.92	-6.83333
chr7:49563642:A:G	A	G	0.2053	0.0104	0.1911	0.2773	-0.0141	0.012	0.2418	0	9.649	11	0.5622	440683	39106	401577	chr7	49563642	7	7	49563642	49563642	1	1	0.2053	180944	0.0862	7	49563642	*	rs4917063	R	49603238	rs4917063	A	G	0.1963	-0.009	0.0022	3.5e-05	692182	49603238	49563642	7	49563642	7	49563642	*	R	-1.175	-4.09091
chr7:49563747:C:T	T	C	0.3476	0.0055	0.3126	0.3613	0.0094	0.01	0.349	0	5.514	11	0.9038	440683	39106	401577	chr7	49563747	7	7	49563747	49563747	1	1	0.3476	306363	0.0487	7	49563747	*	rs11185571	Y	49603343	rs11185571	T	C	0.3551	0.0123	0.0018	5.9e-12	692221	49603343	49563747	7	49563747	7	49563747	*	Y	0.94	6.83333
chr7:49564130:G:A	A	G	0.3485	0.0037	0.3265	0.3612	0.0091	0.01	0.3606	0	5.459	11	0.9069	440683	39106	401577	chr7	49564130	7	7	49564130	49564130	1	1	0.3485	307156	0.0347	7	49564130	*	rs10241252	R	49603726	rs10241252	A	G	0.355	0.0125	0.0017	1.3e-13	792333	49603726	49564130	7	49564130	7	49564130	*	R	0.91	7.35294
chr7:49565042:G:A	A	G	0.3475	0.0054	0.3127	0.3612	0.0094	0.01	0.348	0	5.664	11	0.8948	440683	39106	401577	chr7	49565042	7	7	49565042	49565042	1	1	0.3475	306275	0.0485	7	49565042	*	rs10245310	R	49604638	rs10245310	A	G	0.3551	0.0124	0.0018	5e-12	692455	49604638	49565042	7	49565042	7	49565042	*	R	0.94	6.88889
chr7:49565242:G:A	A	G	0.7305	0.0142	0.6526	0.7474	0.0032	0.0108	0.7685	30.7	15.873	11	0.1459	440683	39106	401577	chr7	49565242	7	7	49565242	49565242	1	1	0.2695	237528	0.0948	7	49565242	*	rs7802832	R	49604838	rs7802832	A	G	0.7404	0.0093	0.002	2.4e-06	692376	49604838	49565242	7	49565242	7	49565242	*	R	0.296296	4.65
chr7:49565586:A:T	A	T	0.6524	0.0055	0.6387	0.6874	-0.0092	0.01	0.3574	0	5.347	11	0.9132	440683	39106	401577	chr7	49565586	7	7	49565586	49565586	1	1	0.3476	306363	0.0487	7	49565586	*	rs4552849	W	49605182	rs4552849	A	T	0.6449	-0.0123	0.0018	6.1e-12	692502	49605182	49565586	7	49565586	7	49565586	*	W	-0.92	-6.83333
chr7:49565917:C:T	T	C	0.3475	0.0055	0.3122	0.3611	0.0092	0.01	0.3552	0	5.537	11	0.9024	440683	39106	401577	chr7	49565917	7	7	49565917	49565917	1	1	0.3475	306275	0.0489	7	49565917	*	rs4307287	Y	49605513	rs4307287	T	C	0.3551	0.0118	0.002	1.4e-09	529177	49605513	49565917	7	49565917	7	49565917	*	Y	0.92	5.9
chr7:49566526:A:G	A	G	0.6524	0.0054	0.6388	0.6874	-0.0093	0.01	0.3539	0	5.564	11	0.9008	440683	39106	401577	chr7	49566526	7	7	49566526	49566526	1	1	0.3476	306363	0.0486	7	49566526	*	rs2365074	R	49606122	rs2365074	A	G	0.6449	-0.0119	0.002	1.3e-09	529178	49606122	49566526	7	49566526	7	49566526	*	R	-0.93	-5.95
chr7:49566870:G:C	C	G	0.3475	0.0055	0.3126	0.3612	0.0093	0.01	0.3519	0	5.538	11	0.9024	440683	39106	401577	chr7	49566870	7	7	49566870	49566870	1	1	0.3475	306275	0.0486	7	49566870	*	rs10253354	S	49606466	rs10253354	C	G	0.3551	0.0119	0.002	1.1e-09	529174	49606466	49566870	7	49566870	7	49566870	*	S	0.93	5.95
chr7:49566903:C:T	T	C	0.3476	0.0055	0.3126	0.3612	0.0092	0.01	0.3555	0	5.569	11	0.9005	440683	39106	401577	chr7	49566903	7	7	49566903	49566903	1	1	0.3476	306363	0.0486	7	49566903	*	rs2886266	Y	49606499	rs2886266	T	C	0.3551	0.0119	0.002	1.3e-09	529174	49606499	49566903	7	49566903	7	49566903	*	Y	0.92	5.95
chr7:49567731:G:A	A	G	0.3551	0.0058	0.3178	0.3692	0.0103	0.01	0.3031	0	4.321	11	0.9596	440683	39106	401577	chr7	49567731	7	7	49567731	49567731	1	1	0.3551	312973	0.0514	7	49567731	*	rs7777874	R	49607327	rs7777874	A	G	0.3619	0.0115	0.0018	1.3e-10	692195	49607327	49567731	7	49567731	7	49567731	*	R	1.03	6.38889
chr7:49568133:T:A	A	T	0.3475	0.0054	0.3125	0.361	0.0093	0.01	0.3542	0	5.456	11	0.9071	440683	39106	401577	chr7	49568133	7	7	49568133	49568133	1	1	0.3475	306275	0.0485	7	49568133	*	rs10225709	W	49607729	rs10225709	A	T	0.3551	0.0119	0.002	1e-09	529161	49607729	49568133	7	49568133	7	49568133	*	W	0.93	5.95
chr7:49568672:T:C	T	C	0.2054	0.0102	0.1912	0.2773	-0.0141	0.012	0.2423	0	9.486	11	0.5771	440683	39106	401577	chr7	49568672	7	7	49568672	49568672	1	1	0.2054	181033	0.0861	7	49568672	*	rs7779330	Y	49608268	rs7779330	T	C	0.1957	-0.009	0.0022	3.5e-05	692138	49608268	49568672	7	49568672	7	49568672	*	Y	-1.175	-4.09091
chr7:49570009:G:A	A	G	0.3475	0.0055	0.3126	0.3612	0.0091	0.01	0.3627	0	5.622	11	0.8974	440683	39106	401577	chr7	49570009	7	7	49570009	49570009	1	1	0.3475	306275	0.0486	7	49570009	*	rs2051867	R	49609605	rs2051867	A	G	0.3551	0.0124	0.0018	4.8e-12	692486	49609605	49570009	7	49570009	7	49570009	*	R	0.91	6.88889
chr7:49570204:G:A	A	G	0.3475	0.0054	0.3127	0.3611	0.0092	0.01	0.3557	0	5.597	11	0.8989	440683	39106	401577	chr7	49570204	7	7	49570204	49570204	1	1	0.3475	306275	0.0484	7	49570204	*	rs2189827	R	49609800	rs2189827	A	G	0.3551	0.0124	0.0018	4.6e-12	692423	49609800	49570204	7	49570204	7	49570204	*	R	0.92	6.88889
chr7:49570250:C:A	A	C	0.3475	0.0054	0.3126	0.3611	0.0093	0.01	0.3535	0	5.596	11	0.8989	440683	39106	401577	chr7	49570250	7	7	49570250	49570250	1	1	0.3475	306275	0.0485	7	49570250	*	rs2189828	M	49609846	rs2189828	A	C	0.355	0.0124	0.0018	5.2e-12	692464	49609846	49570250	7	49570250	7	49570250	*	M	0.93	6.88889
chr7:49570267:G:C	C	G	0.2201	0.008	0.1998	0.2389	0.0082	0.0115	0.4775	0	4.768	11	0.9419	440683	39106	401577	chr7	49570267	7	7	49570267	49570267	1	1	0.2201	193989	0.0391	7	49570267	*	rs2189829	S	49609863	rs2189829	C	G	0.2264	0.0112	0.002	3.8e-08	691062	49609863	49570267	7	49570267	7	49570267	*	S	0.713043	5.6
chr7:49570700:C:A	A	C	0.22	0.0081	0.1998	0.2389	0.0083	0.0115	0.4734	0	4.734	11	0.9434	440683	39106	401577	chr7	49570700	7	7	49570700	49570700	1	1	0.22	193901	0.0391	7	49570700	*	rs2365075	M	49610296	rs2365075	A	C	0.2267	0.0112	0.002	3.9e-08	691099	49610296	49570700	7	49570700	7	49570700	*	M	0.721739	5.6
chr7:49570858:A:G	A	G	0.6525	0.0055	0.6388	0.6873	-0.0096	0.01	0.3366	0	5.638	11	0.8964	440683	39106	401577	chr7	49570858	7	7	49570858	49570858	1	1	0.3475	306275	0.0485	7	49570858	*	rs10234510	R	49610454	rs10234510	A	G	0.645	-0.0118	0.002	1.4e-09	529170	49610454	49570858	7	49570858	7	49570858	*	R	-0.96	-5.9
chr7:49570920:G:A	A	G	0.3474	0.0055	0.3126	0.3612	0.0096	0.01	0.3364	0	5.629	11	0.8969	440683	39106	401577	chr7	49570920	7	7	49570920	49570920	1	1	0.3474	306187	0.0486	7	49570920	*	rs10248164	R	49610516	rs10248164	A	G	0.355	0.0119	0.002	1.2e-09	529157	49610516	49570920	7	49570920	7	49570920	*	R	0.96	5.95
chr7:49571645:T:C	T	C	0.6526	0.0055	0.6388	0.6878	-0.0096	0.01	0.3358	0	5.588	11	0.8994	440683	39106	401577	chr7	49571645	7	7	49571645	49571645	1	1	0.3474	306187	0.049	7	49571645	*	rs7357227	Y	49611241	rs7357227	T	C	0.645	-0.0123	0.0018	5.4e-12	692485	49611241	49571645	7	49571645	7	49571645	*	Y	-0.96	-6.83333
chr7:49571799:G:A	A	G	0.3475	0.0055	0.3127	0.3612	0.0095	0.01	0.3418	0	5.613	11	0.8979	440683	39106	401577	chr7	49571799	7	7	49571799	49571799	1	1	0.3475	306275	0.0485	7	49571799	*	rs1074079	R	49611395	rs1074079	A	G	0.355	0.0123	0.0018	5.7e-12	692502	49611395	49571799	7	49571799	7	49571799	*	R	0.95	6.83333
chr7:49571881:A:G	A	G	0.6525	0.0055	0.6388	0.6873	-0.0096	0.01	0.3356	0	5.642	11	0.8962	440683	39106	401577	chr7	49571881	7	7	49571881	49571881	1	1	0.3475	306275	0.0485	7	49571881	*	rs2078558	R	49611477	rs2078558	A	G	0.645	-0.0123	0.0018	6.5e-12	692470	49611477	49571881	7	49571881	7	49571881	*	R	-0.96	-6.83333
chr7:49572098:A:G	A	G	0.6525	0.0055	0.6388	0.6873	-0.0097	0.01	0.3316	0	5.631	11	0.8968	440683	39106	401577	chr7	49572098	7	7	49572098	49572098	1	1	0.3475	306275	0.0485	7	49572098	*	rs1074080	R	49611694	rs1074080	A	G	0.645	-0.012	0.0018	3e-11	686633	49611694	49572098	7	49572098	7	49572098	*	R	-0.97	-6.66667
chr7:49572176:T:A	A	T	0.7335	0.0143	0.6614	0.7532	0.0078	0.0109	0.4749	39.3	18.124	11	0.07874	440683	39106	401577	chr7	49572176	7	7	49572176	49572176	1	1	0.2665	234884	0.0918	7	49572176	*	rs4440576	D	49611772	rs4440576	A	T	0.7422	0.0101	0.0021	2.4e-06	529165	49611772	49572176	7	49572176	7	49572176	*	D	0.715596	4.80952
chr7:49572882:G:A	A	G	0.3471	0.0055	0.3126	0.3612	0.0102	0.01	0.3089	0	5.597	11	0.8989	440683	39106	401577	chr7	49572882	7	7	49572882	49572882	1	1	0.3471	305922	0.0486	7	49572882	*	rs4458823	R	49612478	rs4458823	A	G	0.3551	0.0119	0.002	1.3e-09	529177	49612478	49572882	7	49572882	7	49572882	*	R	1.02	5.95
chr7:49573672:C:A	A	C	0.2201	0.0083	0.1989	0.2395	0.0085	0.0115	0.4629	0	4.765	11	0.942	440683	39106	401577	chr7	49573672	7	7	49573672	49573672	1	1	0.2201	193989	0.0406	7	49573672	*	rs1859478	M	49613268	rs1859478	A	C	0.2283	0.0111	0.002	4.4e-08	691038	49613268	49573672	7	49573672	7	49573672	*	M	0.73913	5.55
chr7:49574431:A:C	A	C	0.6528	0.0055	0.6387	0.6872	-0.0105	0.01	0.294	0	5.514	11	0.9038	440683	39106	401577	chr7	49574431	7	7	49574431	49574431	1	1	0.3472	306010	0.0485	7	49574431	*	rs10247884	V	49614027	rs10247884	A	C	0.645	-0.0122	0.0018	7.9e-12	692168	49614027	49574431	7	49574431	7	49574431	*	V	-1.05	-6.77778
chr7:49575736:G:A	A	G	0.3476	0.0041	0.3265	0.362	0.0099	0.01	0.321	0	5.442	11	0.9079	440683	39106	401577	chr7	49575736	7	7	49575736	49575736	1	1	0.3476	306363	0.0355	7	49575736	*	rs10265687	R	49615332	rs10265687	A	G	0.3551	0.0125	0.0017	1.2e-13	795168	49615332	49575736	7	49575736	7	49575736	*	R	0.99	7.35294
chr7:49576032:A:G	A	G	0.6529	0.0056	0.6388	0.6874	-0.0099	0.01	0.3256	0	5.603	11	0.8985	440683	39106	401577	chr7	49576032	7	7	49576032	49576032	1	1	0.3471	305922	0.0486	7	49576032	*	rs10255567	R	49615628	rs10255567	A	G	0.6451	-0.0123	0.0018	5.5e-12	692306	49615628	49576032	7	49576032	7	49576032	*	R	-0.99	-6.83333
chr7:49576407:C:T	T	C	0.7935	0.0105	0.7211	0.8072	0.0125	0.012	0.2978	0	9.328	11	0.5916	440683	39106	401577	chr7	49576407	7	7	49576407	49576407	1	1	0.2065	182002	0.0861	7	49576407	*	rs6964509	Y	49616003	rs6964509	T	C	0.8033	0.009	0.0022	3.6e-05	690113	49616003	49576407	7	49576407	7	49576407	*	Y	1.04167	4.09091
chr7:49576486:C:T	T	C	0.7328	0.0147	0.6618	0.7531	0.0082	0.011	0.455	39.2	18.098	11	0.07932	440683	39106	401577	chr7	49576486	7	7	49576486	49576486	1	1	0.2672	235501	0.0913	7	49576486	*	rs6964555	Y	49616082	rs6964555	T	C	0.7422	0.0097	0.002	1.5e-06	690854	49616082	49576486	7	49576486	7	49576486	*	Y	0.745455	4.85
chr7:49576607:G:A	A	G	0.3848	0.0036	0.362	0.3974	0.0033	0.0098	0.7366	0	4.891	11	0.9363	440683	39106	401577	chr7	49576607	7	7	49576607	49576607	1	1	0.3848	339150	0.0354	7	49576607	*	rs10269783	R	49616203	rs10269783	A	G	0.3896	0.0133	0.0017	1.4e-15	790551	49616203	49576607	7	49576607	7	49576607	*	R	0.336735	7.82353
chr7:49576824:A:G	A	G	0.6199	0.0048	0.6069	0.6507	-0.0054	0.0098	0.5858	0	6.908	11	0.8065	440683	39106	401577	chr7	49576824	7	7	49576824	49576824	1	1	0.3801	335007	0.0438	7	49576824	*	rs10259490	R	49616420	rs10259490	A	G	0.6103	-0.0134	0.0018	4.2e-14	689547	49616420	49576824	7	49576824	7	49576824	*	R	-0.55102	-7.44444
chr7:49577675:A:G	A	G	0.1643	0.0117	0.1436	0.2352	-0.0192	0.0133	0.1473	0	4.962	11	0.933	440683	39106	401577	chr7	49577675	7	7	49577675	49577675	1	1	0.1643	144808	0.0916	7	49577675	*	rs4244224	V	49617271	rs4244224	A	G	0.1521	-0.011	0.0024	6.8e-06	689545	49617271	49577675	7	49577675	7	49577675	*	V	-1.44361	-4.58333
chr7:49577937:T:C	T	C	0.1628	0.0124	0.1437	0.2352	-0.019	0.0132	0.1514	0	5.049	11	0.9288	440683	39106	401577	chr7	49577937	7	7	49577937	49577937	1	1	0.1628	143486	0.0915	7	49577937	*	rs10245006	Y	49617533	rs10245006	T	C	0.1526	-0.0107	0.0024	1.2e-05	688657	49617533	49577937	7	49577937	7	49577937	*	Y	-1.43939	-4.45833
chr7:49579622:A:G	A	G	0.5704	0.006	0.5554	0.6041	-0.0056	0.0096	0.5589	0	4.777	11	0.9415	440683	39106	401577	chr7	49579622	7	7	49579622	49579622	1	1	0.4296	378635	0.0487	7	49579622	*	rs1978165	R	49619218	rs1978165	A	G	0.5643	-0.012	0.0017	4.8e-12	685821	49619218	49579622	7	49579622	7	49579622	*	R	-0.583333	-7.05882
chr7:49579650:A:G	A	G	0.134	0.012	0.1143	0.2054	-0.0095	0.0146	0.5157	0	4.493	11	0.9532	440683	39106	401577	chr7	49579650	7	7	49579650	49579650	1	1	0.134	118103	0.0911	7	49579650	*	rs4244225	R	49619246	rs4244225	A	G	0.122	-0.0113	0.0027	3.4e-05	687711	49619246	49579650	7	49579650	7	49579650	*	R	-0.650685	-4.18519
chr7:49579707:T:A	A	T	0.4295	0.006	0.3953	0.4446	0.0057	0.0096	0.5534	0	4.755	11	0.9424	440683	39106	401577	chr7	49579707	7	7	49579707	49579707	1	1	0.4295	378547	0.0493	7	49579707	*	rs1978166	W	49619303	rs1978166	A	T	0.436	0.012	0.0017	5e-12	691956	49619303	49579707	7	49579707	7	49579707	*	W	0.59375	7.05882
chr7:49580031:G:C	C	G	0.4292	0.0061	0.3948	0.4448	0.0054	0.0096	0.5726	0	4.702	11	0.9447	440683	39106	401577	chr7	49580031	7	7	49580031	49580031	1	1	0.4292	378282	0.05	7	49580031	*	rs1978168	S	49619627	rs1978168	C	G	0.4361	0.012	0.0017	5.1e-12	692256	49619627	49580031	7	49580031	7	49580031	*	S	0.5625	7.05882
chr7:49580480:C:T	T	C	0.4287	0.0059	0.3957	0.4438	0.0046	0.0096	0.6334	0	4.733	11	0.9434	440683	39106	401577	chr7	49580480	7	7	49580480	49580480	1	1	0.4287	377842	0.0481	7	49580480	*	rs10235607	Y	49620076	rs10235607	T	C	0.4355	0.012	0.0017	3.6e-12	692401	49620076	49580480	7	49580480	7	49580480	*	Y	0.479167	7.05882
chr7:49580511:G:T	T	G	0.4293	0.0062	0.3957	0.4467	0.0045	0.0096	0.6415	0	4.682	11	0.9456	440683	39106	401577	chr7	49580511	7	7	49580511	49580511	1	1	0.4293	378370	0.051	7	49580511	*	rs10264162	K	49620107	rs10264162	T	G	0.4359	0.012	0.0017	3.5e-12	692362	49620107	49580511	7	49580511	7	49580511	*	K	0.46875	7.05882
chr7:49581005:C:T	T	C	0.8345	0.0115	0.7649	0.8551	0.0182	0.0133	0.1696	0	4.489	11	0.9534	440683	39106	401577	chr7	49581005	7	7	49581005	49581005	1	1	0.1655	145866	0.0902	7	49581005	*	rs6962232	Y	49620601	rs6962232	T	C	0.8464	0.0102	0.0024	2.9e-05	686898	49620601	49581005	7	49581005	7	49581005	*	Y	1.36842	4.25
chr7:49581278:T:C	T	C	0.5713	0.0058	0.5566	0.604	-0.0045	0.0096	0.6374	0	4.741	11	0.9431	440683	39106	401577	chr7	49581278	7	7	49581278	49581278	1	1	0.4287	377842	0.0474	7	49581278	*	rs10257732	Y	49620874	rs10257732	T	C	0.5645	-0.012	0.0017	5.4e-12	692308	49620874	49581278	7	49581278	7	49581278	*	Y	-0.46875	-7.05882
chr7:49581418:C:T	T	C	0.4283	0.006	0.3947	0.4434	0.0046	0.0096	0.636	0	4.58	11	0.9498	440683	39106	401577	chr7	49581418	7	7	49581418	49581418	1	1	0.4283	377489	0.0487	7	49581418	*	rs6962967	Y	49621014	rs6962967	T	C	0.4354	0.0121	0.0017	3.8e-12	692294	49621014	49581418	7	49581418	7	49581418	*	Y	0.479167	7.11765
chr7:49585339:C:T	T	C	0.4286	0.0059	0.3957	0.4433	0.0045	0.0096	0.6375	0	4.876	11	0.937	440683	39106	401577	chr7	49585339	7	7	49585339	49585339	1	1	0.4286	377753	0.0476	7	49585339	*	rs11767687	Y	49624935	rs11767687	T	C	0.4314	0.0121	0.0017	3e-12	692372	49624935	49585339	7	49585339	7	49585339	*	Y	0.46875	7.11765
chr7:49586126:T:A	A	T	0.4285	0.0059	0.3957	0.4427	0.0047	0.0096	0.6274	0	5.071	11	0.9277	440683	39106	401577	chr7	49586126	7	7	49586126	49586126	1	1	0.4285	377665	0.047	7	49586126	*	rs2107701	W	49625722	rs2107701	A	T	0.4314	0.012	0.0017	4.2e-12	692281	49625722	49586126	7	49586126	7	49586126	*	W	0.489583	7.05882
chr7:49589695:G:A	A	G	0.3627	0.0155	0.3296	0.3956	0.0029	0.01	0.7708	22.7	14.223	11	0.2209	440683	39106	401577	chr7	49589695	7	7	49589695	49589695	1	1	0.3627	319671	0.066	7	49589695	*	rs9642306	R	49629291	rs9642306	A	G	0.3596	0.0083	0.0018	4.3e-06	681918	49629291	49589695	7	49589695	7	49589695	*	R	0.29	4.61111
chr7:49831518:G:A	A	G	0.3978	0.0081	0.3843	0.4242	-0.0208	0.0098	0.03471	19.1	13.599	11	0.256	440683	39106	401577	chr7	49831518	7	7	49831518	49831518	1	1	0.3978	350607	0.0399	7	49831518	*	rs1483796	R	49871114	rs1483796	A	G	0.4027	-0.0074	0.0018	2.8e-05	690082	49871114	49831518	7	49831518	7	49831518	*	R	-2.12245	-4.11111
chr7:50284680:A:G	A	G	0.2559	0.0134	0.2231	0.2976	-0.0143	0.0111	0.1972	0	9.25	11	0.5988	440683	39106	401577	chr7	50284680	7	7	50284680	50284680	1	1	0.2559	225542	0.0745	7	50284680	*	rs4917130	R	50324276	rs4917130	A	G	0.2507	-0.0071	0.002	0.00042	678716	50324276	50284680	7	50284680	7	50284680	*	R	-1.28829	-3.55
chr7:50296955:A:C	A	C	0.6896	0.0122	0.667	0.7134	0.0221	0.0103	0.03203	1.5	11.167	11	0.4294	440683	39106	401577	chr7	50296955	7	7	50296955	50296955	1	1	0.3104	273576	0.0464	7	50296955	*	rs9886239	M	50336551	rs9886239	A	C	0.6804	-0.0062	0.0017	0.00038	795082	50336551	50296955	7	50296955	7	50296955	*	M	2.14563	-3.64706
chr7:50395237:G:A	A	G	0.194	0.0116	0.1539	0.2109	-0.0041	0.012	0.7328	46.2	20.436	11	0.03971	440683	39106	401577	chr7	50395237	7	7	50395237	50395237	1	1	0.194	170985	0.057	7	50395237	*	rs6952409	R	50462935	rs6952409	A	G	0.1952	0.0076	0.0022	0.00049	692014	50462935	50395237	7	50395237	7	50395237	*	R	-0.341667	3.45455
chr7:50395260:A:G	A	G	0.5067	0.0073	0.4869	0.5209	-0.0006	0.0095	0.9513	29.4	15.583	11	0.1573	440683	39106	401577	chr7	50395260	7	7	50395260	50395260	1	1	0.4933	434778	0.034	7	50395260	*	rs12533940	R	50462958	rs12533940	A	G	0.5115	0.0062	0.0017	0.00033	681491	50462958	50395260	7	50395260	7	50395260	*	R	-0.0631579	3.64706
chr7:50397956:A:G	A	G	0.5066	0.0074	0.4869	0.5207	-0.0007	0.0095	0.9397	29.2	15.528	11	0.1596	440683	39106	401577	chr7	50397956	7	7	50397956	50397956	1	1	0.4934	434866	0.0338	7	50397956	*	rs12670555	R	50465654	rs12670555	A	G	0.5113	0.0061	0.0017	0.00042	686452	50465654	50397956	7	50397956	7	50397956	*	R	-0.0736842	3.58824
chr7:50398606:A:G	A	G	0.7243	0.006	0.6981	0.7504	-0.0142	0.0106	0.1797	7.4	11.884	11	0.3725	440683	39106	401577	chr7	50398606	7	7	50398606	50398606	1	1	0.2757	242993	0.0523	7	50398606	*	rs11978267	R	50466304	rs11978267	A	G	0.7274	-0.0073	0.0019	0.00016	692534	50466304	50398606	7	50398606	7	50398606	*	R	-1.33962	-3.84211
chr7:50398997:G:A	A	G	0.2752	0.0059	0.2496	0.3019	0.0147	0.0106	0.1653	8.5	12.023	11	0.362	440683	39106	401577	chr7	50398997	7	7	50398997	50398997	1	1	0.2752	242552	0.0523	7	50398997	*	rs6973210	R	50466695	rs6973210	A	G	0.2727	0.0072	0.0019	0.0002	692438	50466695	50398997	7	50398997	7	50398997	*	R	1.38679	3.78947
chr7:50401254:G:T	T	G	0.2742	0.0062	0.2487	0.2978	0.0133	0.0106	0.2102	9.1	12.099	11	0.3562	440683	39106	401577	chr7	50401254	7	7	50401254	50401254	1	1	0.2742	241671	0.0491	7	50401254	*	rs10278451	B	50468952	rs10278451	T	G	0.271	0.0079	0.002	6.5e-05	638127	50468952	50401254	7	50401254	7	50401254	*	B	1.25472	3.95
chr7:50402283:T:C	T	C	0.7251	0.0062	0.7033	0.7513	-0.0131	0.0106	0.215	8.8	12.065	11	0.3588	440683	39106	401577	chr7	50402283	7	7	50402283	50402283	1	1	0.2749	242288	0.048	7	50402283	*	rs11980379	Y	50469981	rs11980379	T	C	0.7283	-0.0074	0.0019	0.00012	692115	50469981	50402283	7	50402283	7	50402283	*	Y	-1.23585	-3.89474
chr7:50402906:T:G	T	G	0.725	0.0062	0.7033	0.7513	-0.0133	0.0106	0.2102	9.8	12.189	11	0.3496	440683	39106	401577	chr7	50402906	7	7	50402906	50402906	1	1	0.275	242376	0.048	7	50402906	*	rs4132601	K	50470604	rs4132601	T	G	0.7284	-0.0075	0.0019	9.4e-05	692596	50470604	50402906	7	50402906	7	50402906	*	K	-1.25472	-3.94737
chr7:50403915:G:A	A	G	0.2742	0.0063	0.2487	0.2971	0.0144	0.0106	0.1739	6.9	11.82	11	0.3773	440683	39106	401577	chr7	50403915	7	7	50403915	50403915	1	1	0.2742	241671	0.0484	7	50403915	*	rs11980407	R	50471613	rs11980407	A	G	0.2715	0.0076	0.0019	8.3e-05	691798	50471613	50403915	7	50403915	7	50403915	*	R	1.35849	4
chr7:50405553:A:G	A	G	0.7262	0.0065	0.7033	0.7512	-0.0147	0.0106	0.167	8.1	11.968	11	0.366	440683	39106	401577	chr7	50405553	7	7	50405553	50405553	1	1	0.2738	241318	0.0479	7	50405553	*	rs6964969	R	50473251	rs6964969	A	G	0.7283	-0.0078	0.002	6e-05	684560	50473251	50405553	7	50405553	7	50405553	*	R	-1.38679	-3.9
chr7:50405912:T:C	T	C	0.5068	0.0077	0.487	0.52	-0.0012	0.0095	0.8985	22.7	14.234	11	0.2203	440683	39106	401577	chr7	50405912	7	7	50405912	50405912	1	1	0.4932	434690	0.033	7	50405912	*	rs7789635	Y	50473610	rs7789635	T	C	0.5116	0.0065	0.0017	0.00014	690179	50473610	50405912	7	50405912	7	50405912	*	Y	-0.126316	3.82353
chr7:50406053:G:A	A	G	0.1937	0.0117	0.1542	0.211	-0.0052	0.012	0.6679	45.2	20.085	11	0.04419	440683	39106	401577	chr7	50406053	7	7	50406053	50406053	1	1	0.1937	170721	0.0568	7	50406053	*	rs6944602	R	50473751	rs6944602	A	G	0.1952	0.0076	0.0022	0.00048	690374	50473751	50406053	7	50406053	7	50406053	*	R	-0.433333	3.45455
chr7:50406065:A:T	A	T	0.5066	0.0076	0.4868	0.52	-0.0009	0.0095	0.9234	23.4	14.365	11	0.2135	440683	39106	401577	chr7	50406065	7	7	50406065	50406065	1	1	0.4934	434866	0.0332	7	50406065	*	rs11770117	W	50473763	rs11770117	A	T	0.5114	0.0065	0.0017	0.00014	690030	50473763	50406065	7	50406065	7	50406065	*	W	-0.0947368	3.82353
chr7:50407623:T:C	T	C	0.7259	0.0063	0.7031	0.7512	-0.0151	0.0106	0.1557	7.7	11.922	11	0.3695	440683	39106	401577	chr7	50407623	7	7	50407623	50407623	1	1	0.2741	241582	0.0481	7	50407623	*	rs10264390	Y	50475321	rs10264390	T	C	0.7287	-0.0075	0.0019	0.00011	690880	50475321	50407623	7	50407623	7	50407623	*	Y	-1.42453	-3.94737
chr7:50408441:C:T	T	C	0.5005	0.0088	0.4865	0.5198	0.0012	0.0095	0.9006	18.4	13.479	11	0.2632	440683	39106	401577	chr7	50408441	7	7	50408441	50408441	1	1	0.4995	440242	0.0333	7	50408441	*	rs12719019	Y	50476139	rs12719019	T	C	0.4957	-0.007	0.0017	4e-05	691893	50476139	50408441	7	50408441	7	50408441	*	Y	0.126316	-4.11765
chr7:50409515:T:C	T	C	0.7272	0.0063	0.7025	0.7528	-0.0151	0.0106	0.157	16.9	13.23	11	0.2786	440683	39106	401577	chr7	50409515	7	7	50409515	50409515	1	1	0.2728	240437	0.0503	7	50409515	*	rs10272724	Y	50477213	rs10272724	T	C	0.7308	-0.0078	0.0019	6e-05	690575	50477213	50409515	7	50409515	7	50409515	*	Y	-1.42453	-4.10526
chr7:50409989:G:A	A	G	0.2724	0.0061	0.2473	0.2973	0.015	0.0107	0.1598	16.9	13.241	11	0.2779	440683	39106	401577	chr7	50409989	7	7	50409989	50409989	1	1	0.2724	240084	0.05	7	50409989	*	rs17133807	R	50477687	rs17133807	A	G	0.2692	0.0077	0.0019	6.4e-05	690557	50477687	50409989	7	50409989	7	50409989	*	R	1.40187	4.05263
chr7:50410929:A:G	A	G	0.7086	0.0058	0.684	0.7269	-0.0147	0.0104	0.1581	19	13.574	11	0.2575	440683	39106	401577	chr7	50410929	7	7	50410929	50410929	1	1	0.2914	256830	0.0429	7	50410929	*	rs1110701	R	50478627	rs1110701	A	G	0.7131	-0.0082	0.0019	1.6e-05	690053	50478627	50410929	7	50410929	7	50410929	*	R	-1.41346	-4.31579
chr7:50421340:C:T	T	C	0.4946	0.0094	0.4761	0.5211	0.0001	0.0095	0.9904	34.1	16.699	11	0.1171	440683	39106	401577	chr7	50421340	7	7	50421340	50421340	1	1	0.4946	435924	0.045	7	50421340	*	rs4947641	Y	50489038	rs4947641	T	C	0.4891	-0.0076	0.0017	9.5e-06	689300	50489038	50421340	7	50421340	7	50421340	*	Y	0.0105263	-4.47059
chr7:50468056:C:G	C	G	0.4321	0.0154	0.3925	0.4542	0.0002	0.0096	0.9855	24.9	14.648	11	0.1992	440683	39106	401577	chr7	50468056	7	7	50468056	50468056	1	1	0.4321	380838	0.0617	7	50468056	*	rs730092	S	50535754	rs730092	C	G	0.4488	0.0064	0.0017	0.00023	686902	50535754	50468056	7	50468056	7	50468056	*	S	0.0208333	3.76471
chr7:50473045:T:C	T	C	0.4314	0.0157	0.3919	0.4538	0.0006	0.0096	0.9511	23	14.284	11	0.2177	440683	39106	401577	chr7	50473045	7	7	50473045	50473045	1	1	0.4314	380221	0.0619	7	50473045	*	rs7803247	Y	50540743	rs7803247	T	C	0.448	0.0067	0.0017	0.00011	688777	50540743	50473045	7	50473045	7	50473045	*	Y	0.0625	3.94118
chr7:50473856:G:C	C	G	0.12	0.0087	0.0986	0.1353	-0.006	0.0147	0.6806	10.1	12.242	11	0.3458	440683	39106	401577	chr7	50473856	7	7	50473856	50473856	1	1	0.12	105764	0.0367	7	50473856	*	rs17634771	S	50541554	rs17634771	C	G	0.1149	0.0138	0.0027	3.8e-07	688623	50541554	50473856	7	50473856	7	50473856	*	S	-0.408163	5.11111
chr7:50474477:G:A	A	G	0.12	0.0087	0.0984	0.1354	-0.0053	0.0147	0.7159	11.6	12.442	11	0.3314	440683	39106	401577	chr7	50474477	7	7	50474477	50474477	1	1	0.12	105764	0.037	7	50474477	*	rs11771818	R	50542175	rs11771818	A	G	0.113	0.0138	0.0027	4e-07	688742	50542175	50474477	7	50474477	7	50474477	*	R	-0.360544	5.11111
chr7:50476365:A:C	A	C	0.5504	0.0083	0.5208	0.5658	-0.0048	0.0095	0.6178	49.8	21.93	11	0.02492	440683	39106	401577	chr7	50476365	7	7	50476365	50476365	1	1	0.4496	396262	0.045	7	50476365	*	rs732215	M	50544063	rs732215	A	C	0.5592	0.0118	0.0017	1.3e-11	688045	50544063	50476365	7	50476365	7	50476365	*	M	-0.505263	6.94118
chr7:50477395:T:C	T	C	0.4161	0.0142	0.3644	0.4391	-0.0014	0.0096	0.8855	10.9	12.35	11	0.3379	440683	39106	401577	chr7	50477395	7	7	50477395	50477395	1	1	0.4161	366736	0.0747	7	50477395	*	rs3887825	Y	50545093	rs3887825	T	C	0.4318	0.0064	0.0017	0.00024	691634	50545093	50477395	7	50477395	7	50477395	*	Y	-0.145833	3.76471
chr7:50477493:C:A	A	C	0.5839	0.0142	0.5609	0.6255	0.0013	0.0096	0.8894	10.7	12.314	11	0.3405	440683	39106	401577	chr7	50477493	7	7	50477493	50477493	1	1	0.4161	366736	0.0646	7	50477493	*	rs4992502	M	50545191	rs4992502	A	C	0.5688	-0.0064	0.0017	0.00022	691673	50545191	50477493	7	50477493	7	50477493	*	M	0.135417	-3.76471
chr7:50477873:A:G	A	G	0.4164	0.0145	0.3644	0.4419	-0.0017	0.0096	0.8603	12.1	12.515	11	0.3262	440683	39106	401577	chr7	50477873	7	7	50477873	50477873	1	1	0.4164	367001	0.0775	7	50477873	*	rs12718528	R	50545571	rs12718528	A	G	0.4311	0.0064	0.0017	0.00023	689307	50545571	50477873	7	50477873	7	50477873	*	R	-0.177083	3.76471
chr7:50477895:A:G	A	G	0.4164	0.0145	0.3745	0.4422	-0.0016	0.0096	0.8647	11.6	12.437	11	0.3317	440683	39106	401577	chr7	50477895	7	7	50477895	50477895	1	1	0.4164	367001	0.0677	7	50477895	*	rs12718529	R	50545593	rs12718529	A	G	0.4312	0.0064	0.0017	0.00023	689656	50545593	50477895	7	50477895	7	50477895	*	R	-0.166667	3.76471
chr7:50478294:C:T	T	C	0.5839	0.0142	0.5607	0.6255	0.001	0.0096	0.9181	9.4	12.14	11	0.3532	440683	39106	401577	chr7	50478294	7	7	50478294	50478294	1	1	0.4161	366736	0.0648	7	50478294	*	rs11238138	Y	50545992	rs11238138	T	C	0.5692	-0.0061	0.0017	0.00041	691110	50545992	50478294	7	50478294	7	50478294	*	Y	0.104167	-3.58824
chr7:50478308:C:T	T	C	0.5821	0.0148	0.5599	0.6244	0.0013	0.0096	0.8905	12.6	12.588	11	0.3211	440683	39106	401577	chr7	50478308	7	7	50478308	50478308	1	1	0.4179	368323	0.0645	7	50478308	*	rs4329234	Y	50546006	rs4329234	T	C	0.5684	-0.006	0.0017	0.00048	691215	50546006	50478308	7	50478308	7	50478308	*	Y	0.135417	-3.52941
chr7:50478339:G:A	A	G	0.5839	0.0142	0.5607	0.6255	0.001	0.0096	0.9197	9.2	12.108	11	0.3556	440683	39106	401577	chr7	50478339	7	7	50478339	50478339	1	1	0.4161	366736	0.0648	7	50478339	*	rs4433100	R	50546037	rs4433100	A	G	0.5692	-0.0063	0.0017	0.00028	691299	50546037	50478339	7	50478339	7	50478339	*	R	0.104167	-3.70588
chr7:50478402:C:T	T	C	0.5839	0.0142	0.5607	0.6255	0.0013	0.0096	0.8944	9.7	12.187	11	0.3497	440683	39106	401577	chr7	50478402	7	7	50478402	50478402	1	1	0.4161	366736	0.0648	7	50478402	*	rs4579483	Y	50546100	rs4579483	T	C	0.5731	-0.0062	0.0017	0.00036	691940	50546100	50478402	7	50478402	7	50478402	*	Y	0.135417	-3.64706
chr7:50478563:C:T	T	C	0.5862	0.0146	0.559	0.6356	0.0013	0.0096	0.8926	9.8	12.198	11	0.3489	440683	39106	401577	chr7	50478563	7	7	50478563	50478563	1	1	0.4138	364709	0.0766	7	50478563	*	rs4580999	Y	50546261	rs4580999	T	C	0.5692	-0.0062	0.0017	0.00036	691943	50546261	50478563	7	50478563	7	50478563	*	Y	0.135417	-3.64706
chr7:50478761:G:A	A	G	0.5842	0.0142	0.5594	0.6255	0.0011	0.0096	0.9104	8.8	12.066	11	0.3587	440683	39106	401577	chr7	50478761	7	7	50478761	50478761	1	1	0.4158	366472	0.0661	7	50478761	*	rs1349492	R	50546459	rs1349492	A	G	0.569	-0.0064	0.0017	0.00022	691935	50546459	50478761	7	50478761	7	50478761	*	R	0.114583	-3.76471
chr7:50479066:C:T	T	C	0.5819	0.0149	0.5595	0.6356	0.0011	0.0096	0.9119	10.5	12.284	11	0.3427	440683	39106	401577	chr7	50479066	7	7	50479066	50479066	1	1	0.4181	368499	0.0761	7	50479066	*	rs10899734	Y	50546764	rs10899734	T	C	0.5689	-0.0062	0.0017	0.00035	691800	50546764	50479066	7	50479066	7	50479066	*	Y	0.114583	-3.64706
chr7:50479193:C:T	T	C	0.5819	0.0149	0.5591	0.6356	0.0011	0.0096	0.9097	10.1	12.235	11	0.3462	440683	39106	401577	chr7	50479193	7	7	50479193	50479193	1	1	0.4181	368499	0.0765	7	50479193	*	rs10899735	Y	50546891	rs10899735	T	C	0.5689	-0.0062	0.0017	0.00037	691758	50546891	50479193	7	50479193	7	50479193	*	Y	0.114583	-3.64706
chr7:50479227:G:A	A	G	0.4463	0.0086	0.4331	0.4777	0.0048	0.0096	0.6124	50.5	22.204	11	0.02284	440683	39106	401577	chr7	50479227	7	7	50479227	50479227	1	1	0.4463	393354	0.0446	7	50479227	*	rs10899736	R	50546925	rs10899736	A	G	0.4408	-0.0124	0.0017	9.5e-13	688535	50546925	50479227	7	50479227	7	50479227	*	R	0.5	-7.29412
chr7:50479443:T:C	T	C	0.9273	0.0058	0.9162	0.9364	-0.0036	0.0189	0.8504	0	5.346	11	0.9132	440683	39106	401577	chr7	50479443	7	7	50479443	50479443	1	1	0.0727	64075.3	0.0202	7	50479443	*	rs11575464	Y	50547141	rs11575464	T	C	0.93452	0.0151	0.0035	2e-05	653789	50547141	50479443	7	50479443	7	50479443	*	Y	-0.190476	4.31429
chr7:50479886:A:C	A	C	0.4182	0.0148	0.3644	0.4401	-0.0011	0.0096	0.9059	11.8	12.476	11	0.3289	440683	39106	401577	chr7	50479886	7	7	50479886	50479886	1	1	0.4182	368587	0.0757	7	50479886	*	rs11575457	H	50547584	rs11575457	A	C	0.4311	0.0061	0.0017	0.0004	691771	50547584	50479886	7	50479886	7	50479886	*	H	-0.114583	3.58824
chr7:50480911:G:C	C	G	0.5818	0.0148	0.5605	0.6255	0.0011	0.0096	0.9117	10.8	12.328	11	0.3395	440683	39106	401577	chr7	50480911	7	7	50480911	50480911	1	1	0.4182	368587	0.065	7	50480911	*	rs4947577	S	50548609	rs4947577	C	G	0.569	-0.0062	0.0017	0.0003	691786	50548609	50480911	7	50480911	7	50480911	*	S	0.114583	-3.64706
chr7:50480953:C:T	T	C	0.5819	0.0148	0.5604	0.6255	0.0011	0.0096	0.9088	11.2	12.388	11	0.3352	440683	39106	401577	chr7	50480953	7	7	50480953	50480953	1	1	0.4181	368499	0.0651	7	50480953	*	rs4948196	Y	50548651	rs4948196	T	C	0.569	-0.0063	0.0017	0.00029	691717	50548651	50480953	7	50480953	7	50480953	*	Y	0.114583	-3.70588
chr7:50481310:T:G	T	G	0.4181	0.0148	0.3744	0.4395	-0.0013	0.0096	0.8914	11	12.353	11	0.3377	440683	39106	401577	chr7	50481310	7	7	50481310	50481310	1	1	0.4181	368499	0.0651	7	50481310	*	rs13311361	K	50549008	rs13311361	T	G	0.431	0.0062	0.0017	0.00032	691785	50549008	50481310	7	50481310	7	50481310	*	K	-0.135417	3.64706
chr7:50482241:A:G	A	G	0.4338	0.016	0.3923	0.4552	-0.0018	0.0096	0.8472	21	13.92	11	0.2374	440683	39106	401577	chr7	50482241	7	7	50482241	50482241	1	1	0.4338	382337	0.0629	7	50482241	*	rs11980368	R	50549939	rs11980368	A	G	0.4466	0.0065	0.0017	0.00017	691472	50549939	50482241	7	50482241	7	50482241	*	R	-0.1875	3.82353
chr7:50482446:A:G	A	G	0.4158	0.0149	0.3744	0.4393	-0.0011	0.0096	0.9084	9.4	12.147	11	0.3527	440683	39106	401577	chr7	50482446	7	7	50482446	50482446	1	1	0.4158	366472	0.0649	7	50482446	*	rs12718541	R	50550144	rs12718541	A	G	0.4308	0.0062	0.0017	0.00032	692474	50550144	50482446	7	50482446	7	50482446	*	R	-0.114583	3.64706
chr7:50484454:G:C	C	G	0.5817	0.0147	0.5607	0.6255	0.0017	0.0096	0.8609	10	12.223	11	0.3471	440683	39106	401577	chr7	50484454	7	7	50484454	50484454	1	1	0.4183	368675	0.0648	7	50484454	*	rs2122822	S	50552152	rs2122822	C	G	0.569	-0.0062	0.0017	0.00033	691920	50552152	50484454	7	50484454	7	50484454	*	S	0.177083	-3.64706
chr7:50485353:T:C	T	C	0.5539	0.0085	0.5223	0.5669	-0.0051	0.0096	0.5939	51.1	22.514	11	0.02068	440683	39106	401577	chr7	50485353	7	7	50485353	50485353	1	1	0.4461	393177	0.0446	7	50485353	*	rs1451371	Y	50553051	rs1451371	T	C	0.5598	0.0122	0.0017	1.7e-12	688713	50553051	50485353	7	50485353	7	50485353	*	Y	-0.53125	7.17647
chr7:50486173:C:G	C	G	0.4183	0.0147	0.3745	0.4393	-0.0016	0.0096	0.8718	10.5	12.29	11	0.3422	440683	39106	401577	chr7	50486173	7	7	50486173	50486173	1	1	0.4183	368675	0.0648	7	50486173	*	rs1451372	S	50553871	rs1451372	C	G	0.431	0.0062	0.0017	0.00032	691918	50553871	50486173	7	50486173	7	50486173	*	S	-0.166667	3.64706
chr7:50492557:C:A	A	C	0.5801	0.0151	0.5599	0.6243	0.002	0.0096	0.8347	15	12.944	11	0.297	440683	39106	401577	chr7	50492557	7	7	50492557	50492557	1	1	0.4199	370086	0.0644	7	50492557	*	rs6592952	M	50560255	rs6592952	A	C	0.5683	-0.0063	0.0017	0.00028	689838	50560255	50492557	7	50492557	7	50492557	*	M	0.208333	-3.70588
chr7:50496506:G:T	T	G	0.4424	0.0055	0.4303	0.4672	0.0033	0.0095	0.73	54.3	24.052	11	0.01252	440683	39106	401577	chr7	50496506	7	7	50496506	50496506	1	1	0.4424	389916	0.0369	7	50496506	*	rs3807566	K	50564204	rs3807566	T	G	0.443	-0.0127	0.0017	2e-13	687535	50564204	50496506	7	50496506	7	50496506	*	K	0.347368	-7.47059
chr7:50497706:T:C	T	C	0.673	0.0054	0.6634	0.6973	-0.0115	0.0101	0.253	6.8	11.796	11	0.3791	440683	39106	401577	chr7	50497706	7	7	50497706	50497706	1	1	0.327	288207	0.0339	7	50497706	*	rs1037351	Y	50565404	rs1037351	T	C	0.6776	-0.0107	0.0018	6.1e-09	688212	50565404	50497706	7	50497706	7	50497706	*	Y	-1.13861	-5.94444
chr7:50498129:T:C	T	C	0.6731	0.0055	0.6635	0.6973	-0.0114	0.0101	0.2572	7.2	11.848	11	0.3751	440683	39106	401577	chr7	50498129	7	7	50498129	50498129	1	1	0.3269	288119	0.0338	7	50498129	*	rs2167364	Y	50565827	rs2167364	T	C	0.6785	-0.0107	0.0018	6e-09	687671	50565827	50498129	7	50498129	7	50498129	*	Y	-1.12871	-5.94444
chr7:50498265:A:G	A	G	0.9591	0.0033	0.9525	0.9698	0.0293	0.0244	0.2311	0	9.492	11	0.5765	440683	39106	401577	chr7	50498265	7	7	50498265	50498265	1	1	0.0409	36047.9	0.0173	7	50498265	*	rs11575404	R	50565963	rs11575404	A	G	0.96165	-0.0194	0.0046	2.7e-05	670851	50565963	50498265	7	50498265	7	50498265	*	R	1.20082	-4.21739
chr7:50504298:C:T	T	C	0.4313	0.0054	0.4226	0.4533	0.0053	0.0096	0.5802	52.8	23.292	11	0.01607	440683	39106	401577	chr7	50504298	7	7	50504298	50504298	1	1	0.4313	380133	0.0307	7	50504298	*	rs3823674	Y	50571996	rs3823674	T	C	0.4301	-0.0127	0.0017	2.6e-13	686205	50571996	50504298	7	50504298	7	50504298	*	Y	0.552083	-7.47059
chr7:50505011:A:T	A	T	0.6542	0.0063	0.6401	0.6705	-0.0119	0.01	0.2333	22.4	14.177	11	0.2234	440683	39106	401577	chr7	50505011	7	7	50505011	50505011	1	1	0.3458	304776	0.0304	7	50505011	*	rs4947584	W	50572709	rs4947584	A	T	0.6642	-0.011	0.0018	1.6e-09	687146	50572709	50505011	7	50505011	7	50505011	*	W	-1.19	-6.11111
chr7:50505442:T:C	T	C	0.7541	0.0047	0.7463	0.7755	-0.0193	0.011	0.08016	24.8	14.634	11	0.1999	440683	39106	401577	chr7	50505442	7	7	50505442	50505442	1	1	0.2459	216728	0.0292	7	50505442	*	rs6944090	H	50573140	rs6944090	T	C	0.7665	-0.0113	0.002	1.6e-08	688973	50573140	50505442	7	50505442	7	50505442	*	H	-1.75455	-5.65
chr7:50505627:C:T	T	C	0.4008	0.0078	0.3921	0.4285	0.0048	0.0097	0.6242	45.6	20.216	11	0.04246	440683	39106	401577	chr7	50505627	7	7	50505627	50505627	1	1	0.4008	353251	0.0364	7	50505627	*	rs12718572	Y	50573325	rs12718572	T	C	0.4024	-0.0117	0.0018	3e-11	686523	50573325	50505627	7	50505627	7	50505627	*	Y	0.494845	-6.5
chr7:50505635:A:G	A	G	0.6437	0.0072	0.6277	0.6575	-0.0094	0.0099	0.343	15.1	12.958	11	0.2961	440683	39106	401577	chr7	50505635	7	7	50505635	50505635	1	1	0.3563	314031	0.0298	7	50505635	*	rs7809758	R	50573333	rs7809758	A	G	0.653	-0.0106	0.0018	4.4e-09	687435	50573333	50505635	7	50505635	7	50505635	*	R	-0.949495	-5.88889
chr7:50506150:G:C	C	G	0.4313	0.0054	0.4227	0.4532	0.0051	0.0096	0.592	53	23.399	11	0.01552	440683	39106	401577	chr7	50506150	7	7	50506150	50506150	1	1	0.4313	380133	0.0305	7	50506150	*	rs12718574	S	50573848	rs12718574	C	G	0.4315	-0.0126	0.0017	5.8e-13	686685	50573848	50506150	7	50506150	7	50506150	*	S	0.53125	-7.41176
chr7:50506314:T:C	T	C	0.6436	0.0073	0.6275	0.6577	-0.0091	0.0099	0.3575	15	12.939	11	0.2974	440683	39106	401577	chr7	50506314	7	7	50506314	50506314	1	1	0.3564	314119	0.0302	7	50506314	*	rs1817074	Y	50574012	rs1817074	T	C	0.6528	-0.0104	0.0018	8.9e-09	687305	50574012	50506314	7	50506314	7	50506314	*	Y	-0.919192	-5.77778
chr7:50506556:A:C	A	C	0.644	0.0072	0.628	0.6578	-0.0093	0.0099	0.348	14.1	12.81	11	0.3059	440683	39106	401577	chr7	50506556	7	7	50506556	50506556	1	1	0.356	313766	0.0298	7	50506556	*	rs2198144	M	50574254	rs2198144	A	C	0.6528	-0.0105	0.0018	6.6e-09	687044	50574254	50506556	7	50506556	7	50506556	*	M	-0.939394	-5.83333
chr7:50506785:C:T	T	C	0.1337	0.0129	0.105	0.1572	-0.0066	0.014	0.635	4.6	11.529	11	0.4001	440683	39106	401577	chr7	50506785	7	7	50506785	50506785	1	1	0.1337	117839	0.0522	7	50506785	*	rs17553791	Y	50574483	rs17553791	T	C	0.1222	0.0131	0.0026	6.1e-07	689711	50574483	50506785	7	50506785	7	50506785	*	Y	-0.471429	5.03846
chr7:50508950:C:G	C	G	0.5897	0.0089	0.5567	0.5981	-0.0032	0.0097	0.7381	50.1	22.037	11	0.02409	440683	39106	401577	chr7	50508950	7	7	50508950	50508950	1	1	0.4103	361624	0.0414	7	50508950	*	rs1470750	S	50576648	rs1470750	C	G	0.5872	0.0118	0.0018	2.2e-11	686913	50576648	50508950	7	50508950	7	50508950	*	S	-0.329897	6.55556
chr7:50513138:G:A	A	G	0.7425	0.0092	0.7241	0.771	-0.0113	0.011	0.303	0	10.599	11	0.4775	440683	39106	401577	chr7	50513138	7	7	50513138	50513138	1	1	0.2575	226952	0.0469	7	50513138	*	rs2100280	R	50580836	rs2100280	A	G	0.7673	-0.011	0.002	3.9e-08	691266	50580836	50513138	7	50513138	7	50513138	*	R	-1.02727	-5.5
chr7:50514147:T:C	T	C	0.2573	0.0093	0.2282	0.2758	0.0115	0.011	0.2948	0	10.494	11	0.4866	440683	39106	401577	chr7	50514147	7	7	50514147	50514147	1	1	0.2573	226775	0.0476	7	50514147	*	rs6592963	Y	50581845	rs6592963	T	C	0.2341	0.0109	0.002	4.2e-08	691396	50581845	50514147	7	50514147	7	50514147	*	Y	1.04545	5.45
chr7:50523434:T:A	A	T	0.7433	0.0093	0.7233	0.771	-0.0113	0.0109	0.3004	0	10.562	11	0.4807	440683	39106	401577	chr7	50523434	7	7	50523434	50523434	1	1	0.2567	226247	0.0477	7	50523434	*	rs12538830	W	50591132	rs12538830	A	T	0.7663	-0.0109	0.002	4.1e-08	692077	50591132	50523434	7	50523434	7	50523434	*	W	-1.0367	-5.45
chr7:50523692:G:A	A	G	0.7434	0.0094	0.7234	0.7709	-0.0114	0.0109	0.2969	0	10.76	11	0.4636	440683	39106	401577	chr7	50523692	7	7	50523692	50523692	1	1	0.2566	226159	0.0475	7	50523692	*	rs10249982	R	50591390	rs10249982	A	G	0.7664	-0.0117	0.0022	6.1e-08	528945	50591390	50523692	7	50523692	7	50523692	*	R	-1.04587	-5.31818
chr7:50524384:T:C	T	C	0.257	0.0093	0.2291	0.277	0.0113	0.0109	0.3017	0	10.738	11	0.4655	440683	39106	401577	chr7	50524384	7	7	50524384	50524384	1	1	0.257	226511	0.0479	7	50524384	*	rs9918702	Y	50592082	rs9918702	T	C	0.2342	0.012	0.0022	2.6e-08	533945	50592082	50524384	7	50524384	7	50524384	*	Y	1.0367	5.45455
chr7:50524973:C:T	T	C	0.2251	0.004	0.2021	0.2288	0.0154	0.0113	0.175	4.5	11.516	11	0.4011	440683	39106	401577	chr7	50524973	7	7	50524973	50524973	1	1	0.2251	198395	0.0267	7	50524973	*	rs7777600	Y	50592671	rs7777600	T	C	0.2109	0.0106	0.0021	2.4e-07	691467	50592671	50524973	7	50524973	7	50524973	*	Y	1.36283	5.04762
chr7:50528659:G:A	A	G	0.1214	0.009	0.0978	0.1373	-0.0111	0.0145	0.4428	13.1	12.652	11	0.3167	440683	39106	401577	chr7	50528659	7	7	50528659	50528659	1	1	0.1214	106998	0.0395	7	50528659	*	rs11575342	R	50596357	rs11575342	A	G	0.113	0.0138	0.0027	2.6e-07	691480	50596357	50528659	7	50528659	7	50528659	*	R	-0.765517	5.11111
chr7:50528932:G:A	A	G	0.743	0.0094	0.7229	0.7699	-0.0099	0.0109	0.3636	0	10.982	11	0.4448	440683	39106	401577	chr7	50528932	7	7	50528932	50528932	1	1	0.257	226511	0.047	7	50528932	*	rs3735274	R	50596630	rs3735274	A	G	0.7662	-0.0108	0.002	5.6e-08	691898	50596630	50528932	7	50528932	7	50528932	*	R	-0.908257	-5.4
chr7:50529603:G:A	A	G	0.5207	0.0055	0.5098	0.5324	0.0077	0.0095	0.4187	43.3	19.406	11	0.05419	440683	39106	401577	chr7	50529603	7	7	50529603	50529603	1	1	0.4793	422439	0.0226	7	50529603	*	rs11575334	R	50597301	rs11575334	A	G	0.5283	-0.0112	0.0017	7e-11	691549	50597301	50529603	7	50529603	7	50529603	*	R	0.810526	-6.58824
chr7:50529929:A:G	A	G	0.2726	0.0088	0.2461	0.2911	0.0096	0.0107	0.3684	7.5	11.887	11	0.3722	440683	39106	401577	chr7	50529929	7	7	50529929	50529929	1	1	0.2726	240260	0.045	7	50529929	*	rs1982406	R	50597627	rs1982406	A	G	0.2493	0.0101	0.0018	4.5e-08	794716	50597627	50529929	7	50529929	7	50529929	*	R	0.897196	5.61111
chr7:50531005:T:C	T	C	0.2726	0.0087	0.2453	0.2912	0.0096	0.0107	0.3713	6	11.697	11	0.3869	440683	39106	401577	chr7	50531005	7	7	50531005	50531005	1	1	0.2726	240260	0.0459	7	50531005	*	rs10244632	Y	50598703	rs10244632	T	C	0.2495	0.0109	0.002	2.4e-08	691858	50598703	50531005	7	50531005	7	50531005	*	Y	0.897196	5.45
chr7:50539508:A:G	A	G	0.1245	0.01	0.1002	0.1455	-0.012	0.0145	0.4066	13.8	12.759	11	0.3094	440683	39106	401577	chr7	50539508	7	7	50539508	50539508	1	1	0.1245	109730	0.0453	7	50539508	*	rs1466163	R	50607206	rs1466163	A	G	0.113	0.0138	0.0027	2.7e-07	691273	50607206	50539508	7	50539508	7	50539508	*	R	-0.827586	5.11111
chr7:50539690:G:C	C	G	0.5204	0.0054	0.51	0.532	0.0067	0.0095	0.4776	45.4	20.13	11	0.04359	440683	39106	401577	chr7	50539690	7	7	50539690	50539690	1	1	0.4796	422703	0.022	7	50539690	*	rs998850	S	50607388	rs998850	C	G	0.5279	-0.0114	0.0017	3.2e-11	690321	50607388	50539690	7	50539690	7	50539690	*	S	0.705263	-6.70588
chr7:50542373:T:C	T	C	0.1235	0.0088	0.0978	0.1458	-0.0117	0.0145	0.4197	17.8	13.386	11	0.2688	440683	39106	401577	chr7	50542373	7	7	50542373	50542373	1	1	0.1235	108849	0.048	7	50542373	*	rs10268819	Y	50610071	rs10268819	T	C	0.1146	0.014	0.0027	1.8e-07	691287	50610071	50542373	7	50542373	7	50542373	*	Y	-0.806897	5.18519
chr7:50542681:A:T	A	T	0.8779	0.0088	0.8624	0.9023	0.0125	0.0145	0.3888	18	13.418	11	0.2669	440683	39106	401577	chr7	50542681	7	7	50542681	50542681	1	1	0.1221	107615	0.0399	7	50542681	*	rs7809234	W	50610379	rs7809234	A	T	0.8869	-0.0141	0.0027	1.5e-07	691156	50610379	50542681	7	50542681	7	50542681	*	W	0.862069	-5.22222
chr7:50543067:A:G	A	G	0.8778	0.0091	0.8615	0.9023	0.0126	0.0145	0.3846	18.1	13.425	11	0.2665	440683	39106	401577	chr7	50543067	7	7	50543067	50543067	1	1	0.1222	107703	0.0408	7	50543067	*	rs11575298	D	50610765	rs11575298	A	G	0.8869	-0.0141	0.0027	1.4e-07	691101	50610765	50543067	7	50543067	7	50543067	*	D	0.868966	-5.22222
chr7:50544504:A:G	A	G	0.354	0.0044	0.3455	0.3638	-0.0191	0.0099	0.05344	30.1	15.735	11	0.1512	440683	39106	401577	chr7	50544504	7	7	50544504	50544504	1	1	0.354	312004	0.0183	7	50544504	*	rs3779074	R	50612202	rs3779074	A	G	0.3602	0.0098	0.0018	4.9e-08	690036	50612202	50544504	7	50544504	7	50544504	*	R	-1.92929	5.44444
chr7:50544864:G:A	A	G	0.6451	0.0049	0.6362	0.6545	0.0191	0.0099	0.05402	29.7	15.65	11	0.1546	440683	39106	401577	chr7	50544864	7	7	50544864	50544864	1	1	0.3549	312797	0.0183	7	50544864	*	rs2044859	R	50612562	rs2044859	A	G	0.64	-0.0098	0.0018	5.1e-08	689382	50612562	50544864	7	50544864	7	50544864	*	R	1.92929	-5.44444
chr7:50545208:G:A	A	G	0.5409	0.0108	0.5245	0.5722	0.0016	0.0095	0.8624	43.7	19.541	11	0.05205	440683	39106	401577	chr7	50545208	7	7	50545208	50545208	1	1	0.4591	404635	0.0477	7	50545208	*	rs7786398	R	50612906	rs7786398	A	G	0.5451	-0.0108	0.0017	4.5e-10	688774	50612906	50545208	7	50545208	7	50545208	*	R	0.168421	-6.35294
chr7:50546475:A:G	A	G	0.4886	0.0062	0.4754	0.5012	-0.0035	0.0095	0.7121	44.3	19.749	11	0.0489	440683	39106	401577	chr7	50546475	7	7	50546475	50546475	1	1	0.4886	430635	0.0258	7	50546475	*	rs10499694	R	50614173	rs10499694	A	G	0.4823	0.0116	0.0016	1e-12	790251	50614173	50546475	7	50546475	7	50546475	*	R	-0.368421	7.25
chr7:50547918:T:A	A	T	0.5107	0.0062	0.4971	0.5241	0.0034	0.0095	0.7183	44.1	19.695	11	0.0497	440683	39106	401577	chr7	50547918	7	7	50547918	50547918	1	1	0.4893	431252	0.027	7	50547918	*	rs11765748	W	50615616	rs11765748	A	T	0.518	-0.0114	0.0017	3.7e-11	688112	50615616	50547918	7	50547918	7	50547918	*	W	0.357895	-6.70588
chr7:50550906:T:C	T	C	0.4898	0.0072	0.4726	0.5009	-0.0063	0.0095	0.5068	30.7	15.88	11	0.1456	440683	39106	401577	chr7	50550906	7	7	50550906	50550906	1	1	0.4898	431693	0.0283	7	50550906	*	rs10499695	Y	50618604	rs10499695	T	C	0.4821	0.0101	0.0017	4.5e-09	686997	50618604	50550906	7	50550906	7	50550906	*	Y	-0.663158	5.94118
chr7:50551178:T:C	T	C	0.5049	0.0072	0.4906	0.5196	-0.0064	0.0095	0.5028	29.3	15.555	11	0.1585	440683	39106	401577	chr7	50551178	7	7	50551178	50551178	1	1	0.4951	436364	0.029	7	50551178	*	rs4947644	Y	50618876	rs4947644	T	C	0.5005	0.0103	0.0017	2e-09	686513	50618876	50551178	7	50551178	7	50551178	*	Y	-0.673684	6.05882
chr7:50553890:A:G	A	G	0.8744	0.0089	0.8586	0.8987	0.0119	0.0143	0.4065	1.6	11.183	11	0.4281	440683	39106	401577	chr7	50553890	7	7	50553890	50553890	1	1	0.1256	110700	0.0401	7	50553890	*	rs10499696	R	50621588	rs10499696	A	G	0.8828	-0.0126	0.0027	2.1e-06	688801	50621588	50553890	7	50553890	7	50553890	*	R	0.832168	-4.66667
chr7:50565099:C:A	A	C	0.1577	0.0158	0.1234	0.1893	-0.0099	0.0131	0.4487	0	6.43	11	0.8432	440683	39106	401577	chr7	50565099	7	7	50565099	50565099	1	1	0.1577	138991	0.0659	7	50565099	*	rs6593011	M	50632796	rs6593011	A	C	0.1445	0.0129	0.0025	1.5e-07	685634	50632796	50565099	7	50565099	7	50565099	*	M	-0.755725	5.16
chr7:50593490:C:G	C	G	0.5548	0.015	0.5071	0.5774	-0.0048	0.0096	0.6174	20.6	13.853	11	0.2413	440683	39106	401577	chr7	50593490	7	7	50593490	50593490	1	1	0.4452	392384	0.0703	7	50593490	*	rs9791817	S	50661187	rs9791817	C	G	0.5621	0.0085	0.0018	1.5e-06	676358	50661187	50593490	7	50593490	7	50593490	*	S	-0.5	4.72222
chr7:50593712:T:C	T	C	0.5809	0.0089	0.5378	0.5928	-0.0024	0.0097	0.8063	27.3	15.137	11	0.1763	440683	39106	401577	chr7	50593712	7	7	50593712	50593712	1	1	0.4191	369380	0.055	7	50593712	*	rs4245555	Y	50661409	rs4245555	T	C	0.5819	0.0093	0.0017	2.3e-08	780764	50661409	50593712	7	50593712	7	50593712	*	Y	-0.247423	5.47059
chr7:50594038:T:G	T	G	0.325	0.006	0.3064	0.3369	0.0179	0.0102	0.08123	41.1	18.661	11	0.06746	440683	39106	401577	chr7	50594038	7	7	50594038	50594038	1	1	0.325	286444	0.0305	7	50594038	*	rs4947406	K	50661735	rs4947406	T	G	0.3162	0.0096	0.0019	5.4e-07	627416	50661735	50594038	7	50594038	7	50594038	*	K	1.7549	5.05263
chr7:50597225:A:G	A	G	0.5905	0.01	0.5593	0.6007	-0.007	0.0096	0.4681	21.2	13.957	11	0.2354	440683	39106	401577	chr7	50597225	7	7	50597225	50597225	1	1	0.4095	360919	0.0414	7	50597225	*	rs12540874	V	50664922	rs12540874	A	G	0.5929	0.0087	0.0018	8.3e-07	678061	50664922	50597225	7	50597225	7	50597225	*	V	-0.729167	4.83333
chr7:50605666:G:A	A	G	0.1728	0.0046	0.1586	0.1821	0.0016	0.0125	0.8997	6.1	11.716	11	0.3854	440683	39106	401577	chr7	50605666	7	7	50605666	50605666	1	1	0.1728	152300	0.0235	7	50605666	*	rs11772525	R	50673363	rs11772525	A	G	0.1789	0.0104	0.0021	1.2e-06	792233	50673363	50605666	7	50605666	7	50605666	*	R	0.128	4.95238
chr7:50608063:T:A	A	T	0.8026	0.005	0.7854	0.8208	-0.0032	0.012	0.7909	0	10.427	11	0.4924	440683	39106	401577	chr7	50608063	7	7	50608063	50608063	1	1	0.1974	173982	0.0354	7	50608063	*	rs2329485	W	50675760	rs2329485	A	T	0.8019	-0.0098	0.0022	7e-06	680864	50675760	50608063	7	50608063	7	50608063	*	W	-0.266667	-4.45455
chr7:50608233:G:A	A	G	0.8027	0.005	0.7853	0.8208	-0.003	0.012	0.8011	0	10.256	11	0.5076	440683	39106	401577	chr7	50608233	7	7	50608233	50608233	1	1	0.1973	173894	0.0355	7	50608233	*	rs2329486	R	50675930	rs2329486	A	G	0.8019	-0.009	0.0022	4.9e-05	685645	50675930	50608233	7	50608233	7	50608233	*	R	-0.25	-4.09091
chr7:50613559:A:G	A	G	0.7914	0.0059	0.7859	0.8143	-0.0016	0.0117	0.8915	0	10.651	11	0.473	440683	39106	401577	chr7	50613559	7	7	50613559	50613559	1	1	0.2086	183853	0.0284	7	50613559	*	rs2715129	R	50681256	rs2715129	A	G	0.7893	-0.0099	0.0021	3.7e-06	684379	50681256	50613559	7	50613559	7	50613559	*	R	-0.136752	-4.71429
chr7:50615175:G:A	A	G	0.1746	0.0044	0.1578	0.18	0	0.0125	0.9995	0.1	11.01	11	0.4424	440683	39106	401577	chr7	50615175	7	7	50615175	50615175	1	1	0.1746	153887	0.0222	7	50615175	*	rs7810039	R	50682872	rs7810039	A	G	0.1803	0.0102	0.0023	6.8e-06	684439	50682872	50615175	7	50615175	7	50615175	*	R	0	4.43478
chr7:50626687:G:A	A	G	0.1703	0.0037	0.1549	0.1725	-0.0064	0.0127	0.6155	0	7.721	11	0.7381	440683	39106	401577	chr7	50626687	7	7	50626687	50626687	1	1	0.1703	150097	0.0176	7	50626687	*	rs1468451	R	50694384	rs1468451	A	G	0.1707	0.0083	0.0023	0.00034	686546	50694384	50626687	7	50626687	7	50626687	*	R	-0.503937	3.6087
chr7:51432495:C:A	A	C	0.4422	0.0094	0.409	0.4593	-0.0269	0.0096	0.005044	17.7	13.364	11	0.2702	440683	39106	401577	chr7	51432495	7	7	51432495	51432495	1	1	0.4422	389740	0.0503	7	51432495	*	rs4947363	M	51500192	rs4947363	A	C	0.4369	-0.0062	0.0017	0.00035	687846	51500192	51432495	7	51432495	7	51432495	*	M	-2.80208	-3.64706
chr7:51442377:T:C	T	C	0.5591	0.0091	0.5402	0.591	0.0266	0.0096	0.005647	22	14.098	11	0.2276	440683	39106	401577	chr7	51442377	7	7	51442377	51442377	1	1	0.4409	388594	0.0508	7	51442377	*	rs12538615	Y	51510074	rs12538615	T	C	0.563	0.0064	0.0017	0.00022	689157	51510074	51442377	7	51442377	7	51442377	*	Y	2.77083	3.76471
chr7:51446527:C:T	T	C	0.4318	0.0103	0.4035	0.452	-0.024	0.0097	0.01308	24.9	14.656	11	0.1988	440683	39106	401577	chr7	51446527	7	7	51446527	51446527	1	1	0.4318	380574	0.0485	7	51446527	*	rs2177630	Y	51514224	rs2177630	T	C	0.4204	-0.0067	0.0018	0.00018	678925	51514224	51446527	7	51446527	7	51446527	*	Y	-2.47423	-3.72222
chr7:51452553:G:T	T	G	0.4427	0.0079	0.4115	0.4586	-0.0261	0.0096	0.006345	19.1	13.595	11	0.2562	440683	39106	401577	chr7	51452553	7	7	51452553	51452553	1	1	0.4427	390181	0.0471	7	51452553	*	rs12540310	K	51520250	rs12540310	T	G	0.4388	-0.0063	0.0017	0.00028	692257	51520250	51452553	7	51452553	7	51452553	*	K	-2.71875	-3.70588
chr7:51453529:C:G	C	G	0.5595	0.0081	0.5429	0.5899	0.0259	0.0096	0.006958	25.2	14.706	11	0.1964	440683	39106	401577	chr7	51453529	7	7	51453529	51453529	1	1	0.4405	388242	0.047	7	51453529	*	rs5006194	S	51521226	rs5006194	C	G	0.5626	0.0063	0.0017	0.00024	692085	51521226	51453529	7	51453529	7	51453529	*	S	2.69792	3.70588
chr7:51455334:T:G	T	G	0.5537	0.0067	0.5367	0.5803	0.026	0.0096	0.006702	35.7	17.096	11	0.1051	440683	39106	401577	chr7	51455334	7	7	51455334	51455334	1	1	0.4463	393354	0.0436	7	51455334	*	rs1320415	K	51523031	rs1320415	T	G	0.5582	0.0064	0.0017	0.00024	688457	51523031	51455334	7	51455334	7	51455334	*	K	2.70833	3.76471
chr7:51463291:G:T	T	G	0.5062	0.0084	0.4756	0.524	-0.0225	0.0095	0.01814	20.3	13.802	11	0.2442	440683	39106	401577	chr7	51463291	7	7	51463291	51463291	1	1	0.4938	435219	0.0484	7	51463291	*	rs1917272	K	51530988	rs1917272	T	G	0.4966	-0.0065	0.0017	0.00016	686719	51530988	51463291	7	51463291	7	51463291	*	K	-2.36842	-3.82353
chr7:51655294:T:C	T	C	0.6054	0.0213	0.5602	0.6487	-0.0032	0.0098	0.7411	14.7	12.894	11	0.3003	440683	39106	401577	chr7	51655294	7	7	51655294	51655294	1	1	0.3946	347787	0.0885	7	51655294	*	rs6963263	Y	51722990	rs6963263	T	C	0.6224	-0.0065	0.0018	0.00031	688102	51722990	51655294	7	51655294	7	51655294	*	Y	-0.326531	-3.61111
chr7:51662113:T:C	T	C	0.8484	0.0048	0.8406	0.8619	-0.0061	0.0133	0.6454	28.7	15.43	11	0.1637	440683	39106	401577	chr7	51662113	7	7	51662113	51662113	1	1	0.1516	133615	0.0213	7	51662113	*	rs13437668	Y	51729809	rs13437668	T	C	0.8502	-0.0084	0.0024	0.00047	690737	51729809	51662113	7	51662113	7	51662113	*	Y	-0.458647	-3.5
chr7:54157385:G:A	A	G	0.3327	0.0076	0.3184	0.356	-0.0043	0.0102	0.6711	0	5.654	11	0.8954	440683	39106	401577	chr7	54157385	7	7	54157385	54157385	1	1	0.3327	293230	0.0376	7	54157385	*	rs12718846	R	54225078	rs12718846	A	G	0.333	0.0066	0.0019	0.00042	681661	54225078	54157385	7	54157385	7	54157385	*	R	-0.421569	3.47368
chr7:54244129:C:T	T	C	0.3675	0.0072	0.3558	0.3933	0.0059	0.0099	0.5529	0	7.46	11	0.7607	440683	39106	401577	chr7	54244129	7	7	54244129	54244129	1	1	0.3675	323902	0.0375	7	54244129	*	rs12718857	Y	54311822	rs12718857	T	C	0.3672	0.0064	0.0018	0.00032	687265	54311822	54244129	7	54244129	7	54244129	*	Y	0.59596	3.55556
chr7:54245602:C:T	T	C	0.3232	0.0097	0.3056	0.3426	-0.0106	0.0102	0.2971	0	9.506	11	0.5753	440683	39106	401577	chr7	54245602	7	7	54245602	54245602	1	1	0.3232	284857	0.037	7	54245602	*	rs12533610	Y	54313295	rs12533610	T	C	0.327	-0.0067	0.0019	0.00033	688500	54313295	54245602	7	54245602	7	54245602	*	Y	-1.03922	-3.52632
chr7:54251064:A:G	A	G	0.4933	0.0085	0.4695	0.5169	0.0083	0.0095	0.3795	13.5	12.718	11	0.3121	440683	39106	401577	chr7	54251064	7	7	54251064	54251064	1	1	0.4933	434778	0.0474	7	54251064	*	rs4338053	R	54318757	rs4338053	A	G	0.494	0.007	0.0017	4.6e-05	689269	54318757	54251064	7	54251064	7	54251064	*	R	0.873684	4.11765
chr7:54251597:A:T	A	T	0.494	0.0089	0.4694	0.5316	0.0081	0.0095	0.396	12.9	12.628	11	0.3183	440683	39106	401577	chr7	54251597	7	7	54251597	54251597	1	1	0.494	435395	0.0622	7	54251597	*	rs7790659	H	54319290	rs7790659	A	T	0.494	0.0068	0.0017	7.7e-05	689190	54319290	54251597	7	54251597	7	54251597	*	H	0.852632	4
chr7:54257886:G:A	A	G	0.6127	0.007	0.5809	0.6405	-0.0077	0.0098	0.4326	0	7.677	11	0.7419	440683	39106	401577	chr7	54257886	7	7	54257886	54257886	1	1	0.3873	341353	0.0596	7	54257886	*	rs4612292	R	54325579	rs4612292	A	G	0.6245	-0.0065	0.0018	0.00025	682149	54325579	54257886	7	54257886	7	54257886	*	R	-0.785714	-3.61111
chr7:54269455:G:A	A	G	0.6126	0.0071	0.5807	0.641	-0.0083	0.0098	0.3948	0	7.628	11	0.7462	440683	39106	401577	chr7	54269455	7	7	54269455	54269455	1	1	0.3874	341441	0.0603	7	54269455	*	rs10266506	R	54337148	rs10266506	A	G	0.6245	-0.0064	0.0018	0.00033	687688	54337148	54269455	7	54269455	7	54269455	*	R	-0.846939	-3.55556
chr7:54271456:C:A	A	C	0.6188	0.0068	0.5836	0.6451	-0.0064	0.0098	0.515	0	7.426	11	0.7636	440683	39106	401577	chr7	54271456	7	7	54271456	54271456	1	1	0.3812	335977	0.0615	7	54271456	*	rs4476960	M	54339149	rs4476960	A	C	0.6287	-0.0063	0.0018	0.00036	687149	54339149	54271456	7	54271456	7	54271456	*	M	-0.653061	-3.5
chr7:54281999:A:G	A	G	0.3832	0.0075	0.3547	0.4121	0.0078	0.0098	0.4265	0	7.327	11	0.772	440683	39106	401577	chr7	54281999	7	7	54281999	54281999	1	1	0.3832	337739	0.0574	7	54281999	*	rs10225820	R	54349692	rs10225820	A	G	0.3747	0.0067	0.0018	0.00017	684362	54349692	54281999	7	54281999	7	54281999	*	R	0.795918	3.72222
chr7:54288327:T:G	T	G	0.386	0.0073	0.3577	0.419	0.0098	0.0098	0.3165	0	8.031	11	0.7106	440683	39106	401577	chr7	54288327	7	7	54288327	54288327	1	1	0.386	340207	0.0613	7	54288327	*	rs6969937	D	54356020	rs6969937	T	G	0.3733	0.0064	0.0018	0.00033	687804	54356020	54288327	7	54288327	7	54288327	*	D	1	3.55556
chr7:54290869:T:C	T	C	0.3861	0.0073	0.3579	0.4195	0.01	0.0098	0.3062	0	7.698	11	0.7401	440683	39106	401577	chr7	54290869	7	7	54290869	54290869	1	1	0.3861	340295	0.0616	7	54290869	*	rs10241291	Y	54358562	rs10241291	T	C	0.3783	0.0064	0.0018	0.00031	687587	54358562	54290869	7	54290869	7	54290869	*	Y	1.02041	3.55556
chr7:54290915:T:C	T	C	0.6764	0.01	0.6571	0.6957	0.0119	0.0102	0.2418	0	8.858	11	0.635	440683	39106	401577	chr7	54290915	7	7	54290915	54290915	1	1	0.3236	285210	0.0386	7	54290915	*	rs12533628	Y	54358608	rs12533628	T	C	0.6736	0.0067	0.0019	0.0003	688318	54358608	54290915	7	54290915	7	54290915	*	Y	1.16667	3.52632
chr7:54298321:T:G	T	G	0.3861	0.0073	0.3576	0.4194	0.0098	0.0098	0.3149	0	7.874	11	0.7245	440683	39106	401577	chr7	54298321	7	7	54298321	54298321	1	1	0.3861	340295	0.0618	7	54298321	*	rs4245560	K	54366014	rs4245560	T	G	0.3746	0.0063	0.0018	0.00039	687803	54366014	54298321	7	54298321	7	54298321	*	K	1	3.5
chr7:54299648:A:C	A	C	0.3814	0.0078	0.3546	0.4118	0.0096	0.0098	0.3292	0	9.185	11	0.6048	440683	39106	401577	chr7	54299648	7	7	54299648	54299648	1	1	0.3814	336153	0.0572	7	54299648	*	rs4245561	M	54367341	rs4245561	A	C	0.372	0.0063	0.0018	0.0004	686267	54367341	54299648	7	54299648	7	54299648	*	M	0.979592	3.5
chr7:54327643:T:C	T	C	0.3655	0.0079	0.337	0.4055	0.0017	0.0099	0.8655	0	8.166	11	0.6984	440683	39106	401577	chr7	54327643	7	7	54327643	54327643	1	1	0.3655	322139	0.0685	7	54327643	*	rs4521716	Y	54395336	rs4521716	T	C	0.3548	0.0069	0.0018	0.00013	686512	54395336	54327643	7	54327643	7	54327643	*	Y	0.171717	3.83333
chr7:54329793:G:A	A	G	0.5064	0.0091	0.4666	0.5325	-0.0079	0.0095	0.4026	11.2	12.385	11	0.3354	440683	39106	401577	chr7	54329793	7	7	54329793	54329793	1	1	0.4936	435042	0.0659	7	54329793	*	rs4538821	R	54397486	rs4538821	A	G	0.5058	-0.0069	0.0017	6.7e-05	689172	54397486	54329793	7	54329793	7	54329793	*	R	-0.831579	-4.05882
chr7:54334268:A:G	A	G	0.3742	0.0077	0.3385	0.4064	0.0065	0.0098	0.5093	0	8.696	11	0.6499	440683	39106	401577	chr7	54334268	7	7	54334268	54334268	1	1	0.3742	329807	0.0679	7	54334268	*	rs13246264	R	54401961	rs13246264	A	G	0.3621	0.0069	0.0018	9.9e-05	691155	54401961	54334268	7	54334268	7	54334268	*	R	0.663265	3.83333
chr7:54336292:T:C	T	C	0.6837	0.0128	0.6557	0.7055	0.0087	0.0102	0.3956	0	10.28	11	0.5054	440683	39106	401577	chr7	54336292	7	7	54336292	54336292	1	1	0.3163	278776	0.0498	7	54336292	*	rs4245562	Y	54403985	rs4245562	T	C	0.6812	0.0067	0.0019	0.00036	690711	54403985	54336292	7	54336292	7	54336292	*	Y	0.852941	3.52632
chr7:54336672:G:A	A	G	0.6257	0.0076	0.5936	0.6615	-0.0064	0.0098	0.5138	0	8.689	11	0.6505	440683	39106	401577	chr7	54336672	7	7	54336672	54336672	1	1	0.3743	329895	0.0679	7	54336672	*	rs2177715	R	54404365	rs2177715	A	G	0.6379	-0.0069	0.0018	0.00011	691635	54404365	54336672	7	54336672	7	54336672	*	R	-0.653061	-3.83333
chr7:54342550:T:C	T	C	0.4563	0.0078	0.4162	0.493	0.0068	0.0095	0.4722	15.2	12.976	11	0.2949	440683	39106	401577	chr7	54342550	7	7	54342550	54342550	1	1	0.4563	402167	0.0768	7	54342550	*	rs4947461	Y	54410243	rs4947461	T	C	0.455	0.0073	0.0017	2.1e-05	691543	54410243	54342550	7	54342550	7	54342550	*	Y	0.715789	4.29412
chr7:54342843:T:C	T	C	0.4562	0.0078	0.4162	0.493	0.0069	0.0095	0.4695	15.1	12.954	11	0.2963	440683	39106	401577	chr7	54342843	7	7	54342843	54342843	1	1	0.4562	402079	0.0768	7	54342843	*	rs10499732	Y	54410536	rs10499732	T	C	0.455	0.0073	0.0017	2.2e-05	691520	54410536	54342843	7	54342843	7	54342843	*	Y	0.726316	4.29412
chr7:54343106:G:A	A	G	0.6257	0.0076	0.5935	0.6615	-0.0064	0.0098	0.5121	0	8.72	11	0.6477	440683	39106	401577	chr7	54343106	7	7	54343106	54343106	1	1	0.3743	329895	0.068	7	54343106	*	rs10228954	R	54410799	rs10228954	A	G	0.6369	-0.0069	0.0018	0.00011	691643	54410799	54343106	7	54343106	7	54343106	*	R	-0.653061	-3.83333
chr7:54343370:T:G	T	G	0.6767	0.0105	0.6568	0.6961	0.0083	0.0102	0.4123	0	9.239	11	0.5998	440683	39106	401577	chr7	54343370	7	7	54343370	54343370	1	1	0.3233	284946	0.0393	7	54343370	*	rs10499731	K	54411063	rs10499731	T	G	0.6742	0.0066	0.0019	0.00036	690850	54411063	54343370	7	54343370	7	54343370	*	K	0.813725	3.47368
chr7:54344110:C:T	T	C	0.626	0.0078	0.5935	0.6617	-0.0065	0.0098	0.5088	0	8.641	11	0.655	440683	39106	401577	chr7	54344110	7	7	54344110	54344110	1	1	0.374	329631	0.0682	7	54344110	*	rs1357887	Y	54411803	rs1357887	T	C	0.6378	-0.0069	0.0018	0.00012	691637	54411803	54344110	7	54344110	7	54344110	*	Y	-0.663265	-3.83333
chr7:54344237:A:G	A	G	0.6768	0.0105	0.6568	0.6961	0.0085	0.0102	0.4062	0	9.192	11	0.6042	440683	39106	401577	chr7	54344237	7	7	54344237	54344237	1	1	0.3232	284857	0.0393	7	54344237	*	rs17670951	R	54411930	rs17670951	A	G	0.6732	0.0066	0.0019	0.00041	690850	54411930	54344237	7	54344237	7	54344237	*	R	0.833333	3.47368
chr7:54344510:T:C	T	C	0.4071	0.0074	0.3847	0.4404	0.01	0.0096	0.3014	0	8.809	11	0.6395	440683	39106	401577	chr7	54344510	7	7	54344510	54344510	1	1	0.4071	358804	0.0557	7	54344510	*	rs17670957	Y	54412203	rs17670957	T	C	0.3993	0.0064	0.0018	0.00028	691518	54412203	54344510	7	54344510	7	54344510	*	Y	1.04167	3.55556
chr7:54344915:T:C	T	C	0.4903	0.0088	0.4629	0.5273	0.0108	0.0095	0.2548	22	14.099	11	0.2275	440683	39106	401577	chr7	54344915	7	7	54344915	54344915	1	1	0.4903	432134	0.0644	7	54344915	*	rs4628218	Y	54412608	rs4628218	T	C	0.4928	0.0071	0.0017	3.3e-05	688470	54412608	54344915	7	54344915	7	54344915	*	Y	1.13684	4.17647
chr7:54345763:C:G	C	G	0.3737	0.0077	0.3375	0.4055	0.007	0.0098	0.4737	0	7.996	11	0.7137	440683	39106	401577	chr7	54345763	7	7	54345763	54345763	1	1	0.3737	329366	0.068	7	54345763	*	rs4947895	S	54413456	rs4947895	C	G	0.3617	0.0069	0.0018	0.0001	691653	54413456	54345763	7	54345763	7	54345763	*	S	0.714286	3.83333
chr7:54345954:A:G	A	G	0.3739	0.0077	0.3379	0.4059	0.0066	0.0098	0.4991	0	8.275	11	0.6885	440683	39106	401577	chr7	54345954	7	7	54345954	54345954	1	1	0.3739	329543	0.068	7	54345954	*	rs4947896	R	54413647	rs4947896	A	G	0.3619	0.0069	0.0018	0.00011	691753	54413647	54345954	7	54345954	7	54345954	*	R	0.673469	3.83333
chr7:54346708:G:C	C	G	0.6341	0.0071	0.5968	0.6682	-0.0046	0.0098	0.6397	0	9.383	11	0.5866	440683	39106	401577	chr7	54346708	7	7	54346708	54346708	1	1	0.3659	322492	0.0714	7	54346708	*	rs17172332	S	54414401	rs17172332	C	G	0.6408	-0.0068	0.0018	0.00016	686229	54414401	54346708	7	54346708	7	54346708	*	S	-0.469388	-3.77778
chr7:54347038:C:G	C	G	0.3659	0.0071	0.3318	0.4032	0.0043	0.0098	0.6591	0	9.416	11	0.5835	440683	39106	401577	chr7	54347038	7	7	54347038	54347038	1	1	0.3659	322492	0.0714	7	54347038	*	rs1525148	S	54414731	rs1525148	C	G	0.3569	0.0067	0.0018	0.00018	692162	54414731	54347038	7	54347038	7	54347038	*	S	0.438776	3.72222
chr7:54347072:G:A	A	G	0.6342	0.0071	0.5969	0.6682	-0.0046	0.0098	0.6393	0	9.363	11	0.5884	440683	39106	401577	chr7	54347072	7	7	54347072	54347072	1	1	0.3658	322404	0.0713	7	54347072	*	rs1525147	R	54414765	rs1525147	A	G	0.6426	-0.0066	0.0018	0.00019	692138	54414765	54347072	7	54347072	7	54347072	*	R	-0.469388	-3.66667
chr7:54347132:A:C	A	C	0.3659	0.0071	0.3318	0.4032	0.0044	0.0098	0.6532	0	9.402	11	0.5848	440683	39106	401577	chr7	54347132	7	7	54347132	54347132	1	1	0.3659	322492	0.0714	7	54347132	*	rs1525146	M	54414825	rs1525146	A	C	0.3637	0.0067	0.0018	0.00019	692190	54414825	54347132	7	54347132	7	54347132	*	M	0.44898	3.72222
chr7:54347181:C:T	T	C	0.6343	0.0071	0.597	0.6682	-0.0046	0.0098	0.6402	0	9.335	11	0.591	440683	39106	401577	chr7	54347181	7	7	54347181	54347181	1	1	0.3657	322316	0.0712	7	54347181	*	rs1525145	Y	54414874	rs1525145	T	C	0.6432	-0.0067	0.0018	0.00018	692194	54414874	54347181	7	54347181	7	54347181	*	Y	-0.469388	-3.72222
chr7:54348774:G:A	A	G	0.6315	0.0077	0.5916	0.6646	-0.0021	0.0098	0.8277	0	8.967	11	0.6249	440683	39106	401577	chr7	54348774	7	7	54348774	54348774	1	1	0.3685	324783	0.073	7	54348774	*	rs6955952	R	54416467	rs6955952	A	G	0.6435	-0.0067	0.0018	0.00018	692454	54416467	54348774	7	54348774	7	54348774	*	R	-0.214286	-3.72222
chr7:54349136:C:T	T	C	0.6321	0.0081	0.5917	0.6646	-0.0024	0.0098	0.8042	0	9.025	11	0.6196	440683	39106	401577	chr7	54349136	7	7	54349136	54349136	1	1	0.3679	324255	0.0729	7	54349136	*	rs1357884	Y	54416829	rs1357884	T	C	0.6435	-0.0066	0.0018	0.00022	692568	54416829	54349136	7	54349136	7	54349136	*	Y	-0.244898	-3.66667
chr7:54349343:G:A	A	G	0.5099	0.0094	0.4686	0.5341	-0.0084	0.0095	0.3729	19.3	13.623	11	0.2545	440683	39106	401577	chr7	54349343	7	7	54349343	54349343	1	1	0.4901	431957	0.0655	7	54349343	*	rs1357883	R	54417036	rs1357883	A	G	0.5099	-0.007	0.0017	4.2e-05	692007	54417036	54349343	7	54349343	7	54349343	*	R	-0.884211	-4.11765
chr7:54350565:G:C	C	G	0.3262	0.01	0.3051	0.3451	-0.0068	0.0102	0.5013	0	9.553	11	0.571	440683	39106	401577	chr7	54350565	7	7	54350565	54350565	1	1	0.3262	287502	0.04	7	54350565	*	rs12536678	S	54418258	rs12536678	C	G	0.3279	-0.0067	0.0019	0.00032	691060	54418258	54350565	7	54350565	7	54350565	*	S	-0.666667	-3.52632
chr7:54350864:G:C	C	G	0.6346	0.0072	0.5972	0.6685	-0.0042	0.0099	0.6723	0	9.269	11	0.5971	440683	39106	401577	chr7	54350864	7	7	54350864	54350864	1	1	0.3654	322051	0.0713	7	54350864	*	rs17671046	S	54418557	rs17671046	C	G	0.6439	-0.0067	0.0018	0.00016	692092	54418557	54350864	7	54350864	7	54350864	*	S	-0.424242	-3.72222
chr7:54351144:A:G	A	G	0.3655	0.0072	0.3315	0.4028	0.0045	0.0099	0.6484	0	9.226	11	0.601	440683	39106	401577	chr7	54351144	7	7	54351144	54351144	1	1	0.3655	322139	0.0713	7	54351144	*	rs10249048	R	54418837	rs10249048	A	G	0.3562	0.0068	0.0018	0.00015	692098	54418837	54351144	7	54351144	7	54351144	*	R	0.454545	3.77778
chr7:54351328:A:G	A	G	0.3655	0.0071	0.3316	0.4028	0.0044	0.0099	0.6554	0	9.314	11	0.593	440683	39106	401577	chr7	54351328	7	7	54351328	54351328	1	1	0.3655	322139	0.0712	7	54351328	*	rs10249215	D	54419021	rs10249215	A	G	0.3563	0.0068	0.0018	0.00015	691887	54419021	54351328	7	54351328	7	54351328	*	D	0.444444	3.77778
chr7:54351418:G:A	A	G	0.632	0.0079	0.5922	0.6637	-0.0024	0.0098	0.8047	0	8.509	11	0.6671	440683	39106	401577	chr7	54351418	7	7	54351418	54351418	1	1	0.368	324343	0.0715	7	54351418	*	rs1917576	R	54419111	rs1917576	A	G	0.642	-0.0067	0.0018	0.00017	692258	54419111	54351418	7	54351418	7	54351418	*	R	-0.244898	-3.72222
chr7:54351633:T:C	T	C	0.3655	0.0071	0.3316	0.4028	0.0043	0.0099	0.6629	0	9.112	11	0.6116	440683	39106	401577	chr7	54351633	7	7	54351633	54351633	1	1	0.3655	322139	0.0712	7	54351633	*	rs4279547	Y	54419326	rs4279547	T	C	0.3561	0.0068	0.0018	0.00014	691754	54419326	54351633	7	54351633	7	54351633	*	Y	0.434343	3.77778
chr7:54352427:A:G	A	G	0.4003	0.0077	0.3782	0.4369	0.0089	0.0097	0.3575	0	8.807	11	0.6397	440683	39106	401577	chr7	54352427	7	7	54352427	54352427	1	1	0.4003	352811	0.0587	7	54352427	*	rs1525143	R	54420120	rs1525143	A	G	0.3931	0.0064	0.0018	0.00029	684786	54420120	54352427	7	54352427	7	54352427	*	R	0.917526	3.55556
chr7:54352550:A:C	A	C	0.3655	0.0071	0.3317	0.4027	0.0044	0.0099	0.6541	0	9.295	11	0.5947	440683	39106	401577	chr7	54352550	7	7	54352550	54352550	1	1	0.3655	322139	0.071	7	54352550	*	rs1525141	H	54420243	rs1525141	A	C	0.3562	0.0069	0.0018	0.00012	691270	54420243	54352550	7	54352550	7	54352550	*	H	0.444444	3.83333
chr7:54355393:A:C	A	C	0.4088	0.0069	0.3886	0.4425	0.0088	0.0096	0.3628	0	8.075	11	0.7066	440683	39106	401577	chr7	54355393	7	7	54355393	54355393	1	1	0.4088	360302	0.0539	7	54355393	*	rs11764910	M	54423086	rs11764910	A	C	0.4026	0.0062	0.0018	0.00039	685105	54423086	54355393	7	54355393	7	54355393	*	M	0.916667	3.44444
chr7:54355542:G:T	T	G	0.3178	0.0109	0.2994	0.3403	-0.0073	0.0102	0.4771	0	9.62	11	0.5649	440683	39106	401577	chr7	54355542	7	7	54355542	54355542	1	1	0.3178	280098	0.0409	7	54355542	*	rs11767974	K	54423235	rs11767974	T	G	0.32	-0.0065	0.0019	0.00049	692256	54423235	54355542	7	54355542	7	54355542	*	K	-0.715686	-3.42105
chr7:54357754:T:C	T	C	0.3763	0.0074	0.3454	0.4132	0.0027	0.0098	0.7851	0	7.748	11	0.7357	440683	39106	401577	chr7	54357754	7	7	54357754	54357754	1	1	0.3763	331658	0.0678	7	54357754	*	rs1404665	Y	54425447	rs1404665	T	C	0.3643	0.0066	0.0018	0.00019	691222	54425447	54357754	7	54357754	7	54357754	*	Y	0.27551	3.66667
chr7:54358878:T:G	T	G	0.374	0.007	0.342	0.408	0.0045	0.0098	0.6485	0	8.195	11	0.6957	440683	39106	401577	chr7	54358878	7	7	54358878	54358878	1	1	0.374	329631	0.066	7	54358878	*	rs2177714	K	54426571	rs2177714	T	G	0.3629	0.0067	0.0018	0.00015	691164	54426571	54358878	7	54358878	7	54358878	*	K	0.459184	3.72222
chr7:54362442:T:A	A	T	0.5008	0.0079	0.4637	0.525	-0.0089	0.0095	0.3482	24.3	14.523	11	0.2054	440683	39106	401577	chr7	54362442	7	7	54362442	54362442	1	1	0.4992	439978	0.0613	7	54362442	*	rs7341434	W	54430135	rs7341434	A	T	0.5024	-0.0069	0.0017	6.3e-05	690811	54430135	54362442	7	54362442	7	54362442	*	W	-0.936842	-4.05882
chr7:54363032:T:C	T	C	0.4609	0.0085	0.4252	0.4971	0.0069	0.0095	0.4684	20.5	13.828	11	0.2427	440683	39106	401577	chr7	54363032	7	7	54363032	54363032	1	1	0.4609	406222	0.0719	7	54363032	*	rs1525164	Y	54430725	rs1525164	T	C	0.4599	0.0071	0.0017	3.9e-05	690532	54430725	54363032	7	54363032	7	54363032	*	Y	0.726316	4.17647
chr7:54367608:G:C	C	G	0.6192	0.0072	0.5807	0.6482	-0.0014	0.0098	0.8902	0	7.829	11	0.7285	440683	39106	401577	chr7	54367608	7	7	54367608	54367608	1	1	0.3808	335624	0.0675	7	54367608	*	rs4590391	S	54435301	rs4590391	C	G	0.6335	-0.0067	0.0018	0.00016	689497	54435301	54367608	7	54367608	7	54367608	*	S	-0.142857	-3.72222
chr7:54371023:C:G	C	G	0.381	0.0072	0.352	0.4195	0.0011	0.0098	0.9086	0	8.429	11	0.6745	440683	39106	401577	chr7	54371023	7	7	54371023	54371023	1	1	0.381	335800	0.0675	7	54371023	*	rs4634585	S	54438716	rs4634585	C	G	0.369	0.0067	0.0018	0.00015	687189	54438716	54371023	7	54371023	7	54371023	*	S	0.112245	3.72222
chr7:54372229:C:T	T	C	0.6217	0.0069	0.5857	0.6516	-0.0037	0.0098	0.7041	0	8.358	11	0.6809	440683	39106	401577	chr7	54372229	7	7	54372229	54372229	1	1	0.3783	333421	0.0659	7	54372229	*	rs6593147	Y	54439922	rs6593147	T	C	0.634	-0.007	0.0018	9.5e-05	686770	54439922	54372229	7	54372229	7	54372229	*	Y	-0.377551	-3.88889
chr7:54373812:A:C	A	C	0.3778	0.0068	0.3487	0.4142	0.0037	0.0098	0.7069	0	8.004	11	0.713	440683	39106	401577	chr7	54373812	7	7	54373812	54373812	1	1	0.3778	332980	0.0655	7	54373812	*	rs1525161	M	54441505	rs1525161	A	C	0.3661	0.0069	0.0018	0.00011	686407	54441505	54373812	7	54373812	7	54373812	*	M	0.377551	3.83333
chr7:54374155:T:C	T	C	0.3782	0.0068	0.3486	0.4142	0.0042	0.0098	0.6713	0	8.234	11	0.6922	440683	39106	401577	chr7	54374155	7	7	54374155	54374155	1	1	0.3782	333333	0.0656	7	54374155	*	rs1525162	Y	54441848	rs1525162	T	C	0.3663	0.0069	0.0018	0.0001	686497	54441848	54374155	7	54374155	7	54374155	*	Y	0.428571	3.83333
chr7:54374448:C:G	C	G	0.3784	0.0068	0.3479	0.4143	0.0038	0.0098	0.7017	0	8.095	11	0.7048	440683	39106	401577	chr7	54374448	7	7	54374448	54374448	1	1	0.3784	333509	0.0664	7	54374448	*	rs4612293	S	54442141	rs4612293	C	G	0.3663	0.0069	0.0018	0.00011	686629	54442141	54374448	7	54374448	7	54374448	*	S	0.387755	3.83333
chr7:54398594:T:C	T	C	0.4002	0.0058	0.3684	0.4333	-0.0019	0.0097	0.8421	0	9.216	11	0.602	440683	39106	401577	chr7	54398594	7	7	54398594	54398594	1	1	0.4002	352723	0.0649	7	54398594	*	rs4947899	Y	54466287	rs4947899	T	C	0.3902	0.0069	0.0018	0.0001	683666	54466287	54398594	7	54398594	7	54398594	*	Y	-0.195876	3.83333
chr7:54405432:G:C	C	G	0.3303	0.0109	0.3077	0.354	-0.0004	0.0101	0.9702	0	7.685	11	0.7413	440683	39106	401577	chr7	54405432	7	7	54405432	54405432	1	1	0.3303	291115	0.0463	7	54405432	*	rs11763358	S	54473125	rs11763358	C	G	0.3345	-0.0066	0.0018	0.00034	685340	54473125	54405432	7	54405432	7	54405432	*	S	-0.039604	-3.66667
chr7:54405687:C:T	T	C	0.6	0.0061	0.5657	0.6315	0.0021	0.0097	0.8271	0	8.786	11	0.6417	440683	39106	401577	chr7	54405687	7	7	54405687	54405687	1	1	0.4	352546	0.0658	7	54405687	*	rs7810420	Y	54473380	rs7810420	T	C	0.6097	-0.0069	0.0018	9.3e-05	683970	54473380	54405687	7	54405687	7	54405687	*	Y	0.216495	-3.83333
chr7:54407528:G:T	T	G	0.3299	0.0111	0.3066	0.3527	-0.0005	0.0101	0.9607	0	7.582	11	0.7501	440683	39106	401577	chr7	54407528	7	7	54407528	54407528	1	1	0.3299	290763	0.0461	7	54407528	*	rs4947900	K	54475221	rs4947900	T	G	0.3337	-0.0066	0.0018	0.00034	685369	54475221	54407528	7	54407528	7	54407528	*	K	-0.049505	-3.66667
chr7:54411820:C:G	C	G	0.4007	0.006	0.3685	0.4348	-0.0016	0.0097	0.8702	0	8.736	11	0.6462	440683	39106	401577	chr7	54411820	7	7	54411820	54411820	1	1	0.4007	353163	0.0663	7	54411820	*	rs13230548	S	54479513	rs13230548	C	G	0.392	0.007	0.0018	7.7e-05	683815	54479513	54411820	7	54411820	7	54411820	*	S	-0.164948	3.88889
chr7:54411942:A:T	A	T	0.4008	0.006	0.3686	0.4348	-0.0018	0.0097	0.8554	0	8.864	11	0.6345	440683	39106	401577	chr7	54411942	7	7	54411942	54411942	1	1	0.4008	353251	0.0662	7	54411942	*	rs13247470	W	54479635	rs13247470	A	T	0.392	0.0068	0.0018	0.00021	675719	54479635	54411942	7	54411942	7	54411942	*	W	-0.185567	3.77778
chr7:54413935:G:A	A	G	0.5993	0.006	0.5651	0.6315	0.0017	0.0097	0.8636	0	8.754	11	0.6446	440683	39106	401577	chr7	54413935	7	7	54413935	54413935	1	1	0.4007	353163	0.0664	7	54413935	*	rs2222595	R	54481628	rs2222595	A	G	0.608	-0.0073	0.0018	3.3e-05	677808	54481628	54413935	7	54413935	7	54413935	*	R	0.175258	-4.05556
chr7:54416936:A:G	A	G	0.3999	0.0062	0.368	0.4345	-0.0018	0.0097	0.852	0	8.344	11	0.6822	440683	39106	401577	chr7	54416936	7	7	54416936	54416936	1	1	0.3999	352458	0.0665	7	54416936	*	rs6953031	R	54484629	rs6953031	A	G	0.392	0.007	0.0018	7e-05	677932	54484629	54416936	7	54416936	7	54416936	*	R	-0.185567	3.88889
chr7:54420511:G:A	A	G	0.3317	0.0107	0.3099	0.3575	-0.0005	0.0101	0.9567	0	7.373	11	0.7681	440683	39106	401577	chr7	54420511	7	7	54420511	54420511	1	1	0.3317	292349	0.0476	7	54420511	*	rs17738704	R	54488204	rs17738704	A	G	0.3351	-0.0067	0.0018	0.00025	687013	54488204	54420511	7	54420511	7	54420511	*	R	-0.049505	-3.72222
chr7:54420549:A:C	A	C	0.3957	0.0061	0.3588	0.4274	-0.0004	0.0097	0.9644	0	9.011	11	0.6208	440683	39106	401577	chr7	54420549	7	7	54420549	54420549	1	1	0.3957	348757	0.0686	7	54420549	*	rs7806139	M	54488242	rs7806139	A	C	0.3866	0.0067	0.0018	0.00015	685180	54488242	54420549	7	54420549	7	54420549	*	M	-0.0412371	3.72222
chr7:54424278:A:G	A	G	0.6682	0.0106	0.6425	0.6896	-0.0001	0.0101	0.9905	0	7.368	11	0.7685	440683	39106	401577	chr7	54424278	7	7	54424278	54424278	1	1	0.3318	292437	0.0471	7	54424278	*	rs4540361	R	54491971	rs4540361	A	G	0.6649	0.0067	0.0018	0.00026	687331	54491971	54424278	7	54424278	7	54424278	*	R	-0.00990099	3.72222
chr7:54426724:A:G	A	G	0.608	0.0042	0.5995	0.6409	0.0008	0.0097	0.9334	0	9.577	11	0.5688	440683	39106	401577	chr7	54426724	7	7	54426724	54426724	1	1	0.392	345495	0.0414	7	54426724	*	rs1525157	R	54494417	rs1525157	A	G	0.6128	-0.0067	0.0018	0.00016	685878	54494417	54426724	7	54426724	7	54426724	*	R	0.0824742	-3.72222
chr7:54427101:T:G	T	G	0.3359	0.0102	0.3171	0.3582	-0.0005	0.0101	0.9598	0	7.825	11	0.7289	440683	39106	401577	chr7	54427101	7	7	54427101	54427101	1	1	0.3359	296051	0.0411	7	54427101	*	rs1525159	K	54494794	rs1525159	T	G	0.3352	-0.0067	0.0018	0.00025	687777	54494794	54427101	7	54427101	7	54427101	*	K	-0.049505	-3.72222
chr7:54434236:G:T	T	G	0.6025	0.0059	0.572	0.6408	0.0005	0.0097	0.9607	0	8.832	11	0.6374	440683	39106	401577	chr7	54434236	7	7	54434236	54434236	1	1	0.3975	350343	0.0688	7	54434236	*	rs6593148	K	54501929	rs6593148	T	G	0.6105	-0.0065	0.0018	0.00022	689149	54501929	54434236	7	54434236	7	54434236	*	K	0.0515464	-3.61111
chr7:54436534:A:C	A	C	0.3975	0.0059	0.3595	0.4281	-0.0004	0.0097	0.9698	0	9.012	11	0.6208	440683	39106	401577	chr7	54436534	7	7	54436534	54436534	1	1	0.3975	350343	0.0686	7	54436534	*	rs1608775	M	54504227	rs1608775	A	C	0.3895	0.0063	0.0018	0.00033	682787	54504227	54436534	7	54436534	7	54436534	*	M	-0.0412371	3.5
chr7:54455273:T:A	A	T	0.5924	0.0062	0.5604	0.6316	0.0012	0.0097	0.9029	0	8.508	11	0.6672	440683	39106	401577	chr7	54455273	7	7	54455273	54455273	1	1	0.4076	359245	0.0712	7	54455273	*	rs1525156	W	54522966	rs1525156	A	T	0.6109	-0.0063	0.0018	0.00037	674381	54522966	54455273	7	54455273	7	54455273	*	W	0.123711	-3.5
chr7:54455990:G:A	A	G	0.6018	0.0058	0.5718	0.6367	0.0009	0.0097	0.925	0	8.765	11	0.6435	440683	39106	401577	chr7	54455990	7	7	54455990	54455990	1	1	0.3982	350960	0.0649	7	54455990	*	rs1404668	R	54523683	rs1404668	A	G	0.61	-0.0062	0.0018	0.00043	684046	54523683	54455990	7	54455990	7	54455990	*	R	0.0927835	-3.44444
chr7:54461391:T:A	A	T	0.3312	0.0105	0.3099	0.3574	-0.0002	0.0101	0.9823	0	7.65	11	0.7443	440683	39106	401577	chr7	54461391	7	7	54461391	54461391	1	1	0.3312	291908	0.0475	7	54461391	*	rs17671327	W	54529084	rs17671327	A	T	0.3347	-0.0065	0.0018	0.00039	691975	54529084	54461391	7	54461391	7	54461391	*	W	-0.019802	-3.61111
chr7:54461823:T:G	T	G	0.3978	0.0058	0.3607	0.4283	-0.0007	0.0097	0.9403	0	8.932	11	0.6282	440683	39106	401577	chr7	54461823	7	7	54461823	54461823	1	1	0.3978	350607	0.0676	7	54461823	*	rs2877236	K	54529516	rs2877236	T	G	0.39	0.0064	0.0018	0.00028	689526	54529516	54461823	7	54461823	7	54461823	*	K	-0.0721649	3.55556
chr7:54462154:A:G	A	G	0.3976	0.0059	0.3599	0.4281	-0.0004	0.0097	0.9669	0	8.922	11	0.6291	440683	39106	401577	chr7	54462154	7	7	54462154	54462154	1	1	0.3976	350431	0.0682	7	54462154	*	rs2330865	R	54529847	rs2330865	A	G	0.39	0.0064	0.0018	0.00027	689528	54529847	54462154	7	54462154	7	54462154	*	R	-0.0412371	3.55556
chr7:54462258:G:T	T	G	0.6022	0.0058	0.5718	0.639	0.0007	0.0097	0.9459	0	8.948	11	0.6267	440683	39106	401577	chr7	54462258	7	7	54462258	54462258	1	1	0.3978	350607	0.0672	7	54462258	*	rs2330864	K	54529951	rs2330864	T	G	0.61	-0.0064	0.0018	0.00026	689382	54529951	54462258	7	54462258	7	54462258	*	K	0.0721649	-3.55556
chr7:54462888:T:C	T	C	0.3978	0.0058	0.3607	0.4283	-0.0006	0.0097	0.9487	0	8.875	11	0.6334	440683	39106	401577	chr7	54462888	7	7	54462888	54462888	1	1	0.3978	350607	0.0676	7	54462888	*	rs10499740	Y	54530581	rs10499740	T	C	0.39	0.0064	0.0018	0.00028	689492	54530581	54462888	7	54462888	7	54462888	*	Y	-0.0618557	3.55556
chr7:54463319:C:T	T	C	0.6024	0.0059	0.5719	0.6396	0.0005	0.0097	0.9629	0	8.928	11	0.6286	440683	39106	401577	chr7	54463319	7	7	54463319	54463319	1	1	0.3976	350431	0.0677	7	54463319	*	rs6978188	Y	54531012	rs6978188	T	C	0.61	-0.0065	0.0018	0.00021	689550	54531012	54463319	7	54463319	7	54463319	*	Y	0.0515464	-3.61111
chr7:54463385:C:T	T	C	0.6022	0.0058	0.5718	0.6389	0.0006	0.0097	0.9487	0	8.91	11	0.6302	440683	39106	401577	chr7	54463385	7	7	54463385	54463385	1	1	0.3978	350607	0.0671	7	54463385	*	rs6978358	Y	54531078	rs6978358	T	C	0.61	-0.0065	0.0018	0.00024	689451	54531078	54463385	7	54463385	7	54463385	*	Y	0.0618557	-3.61111
chr7:54463979:G:A	A	G	0.6024	0.0059	0.5719	0.6397	0.0005	0.0097	0.9618	0	8.911	11	0.6301	440683	39106	401577	chr7	54463979	7	7	54463979	54463979	1	1	0.3976	350431	0.0678	7	54463979	*	rs4433094	R	54531672	rs4433094	A	G	0.6094	-0.0065	0.0018	0.00022	689552	54531672	54463979	7	54463979	7	54463979	*	R	0.0515464	-3.61111
chr7:54464238:C:G	C	G	0.3978	0.0058	0.3621	0.4281	-0.0003	0.0097	0.9721	0	8.999	11	0.622	440683	39106	401577	chr7	54464238	7	7	54464238	54464238	1	1	0.3978	350607	0.066	7	54464238	*	rs4524743	S	54531931	rs4524743	C	G	0.3868	0.0064	0.0018	0.00027	687422	54531931	54464238	7	54464238	7	54464238	*	S	-0.0309278	3.55556
chr7:54464900:T:C	T	C	0.3978	0.0058	0.3611	0.4282	-0.0006	0.0097	0.9548	0	8.934	11	0.628	440683	39106	401577	chr7	54464900	7	7	54464900	54464900	1	1	0.3978	350607	0.0671	7	54464900	*	rs1880564	Y	54532593	rs1880564	T	C	0.39	0.0064	0.0018	0.00028	683775	54532593	54464900	7	54464900	7	54464900	*	Y	-0.0618557	3.55556
chr7:54465905:C:T	T	C	0.6021	0.0058	0.5717	0.639	0.0006	0.0097	0.9529	0	8.96	11	0.6256	440683	39106	401577	chr7	54465905	7	7	54465905	54465905	1	1	0.3979	350696	0.0673	7	54465905	*	rs11487211	Y	54533598	rs11487211	T	C	0.61	-0.0064	0.0018	0.00026	689691	54533598	54465905	7	54465905	7	54465905	*	Y	0.0618557	-3.55556
chr7:54467083:C:T	T	C	0.3322	0.01	0.3119	0.3581	-0.0004	0.0101	0.9664	0	7.808	11	0.7304	440683	39106	401577	chr7	54467083	7	7	54467083	54467083	1	1	0.3322	292790	0.0462	7	54467083	*	rs10254916	Y	54534776	rs10254916	T	C	0.3351	-0.0066	0.0018	0.0003	691639	54534776	54467083	7	54467083	7	54467083	*	Y	-0.039604	-3.66667
chr7:54467292:T:C	T	C	0.6679	0.0101	0.6419	0.6882	0.0006	0.0101	0.9522	0	7.612	11	0.7476	440683	39106	401577	chr7	54467292	7	7	54467292	54467292	1	1	0.3321	292702	0.0463	7	54467292	*	rs10273551	Y	54534985	rs10273551	T	C	0.6649	0.0066	0.0018	0.00029	691582	54534985	54467292	7	54467292	7	54467292	*	Y	0.0594059	3.66667
chr7:54467409:G:A	A	G	0.6026	0.006	0.572	0.6382	0	0.0097	0.9983	0	9.024	11	0.6197	440683	39106	401577	chr7	54467409	7	7	54467409	54467409	1	1	0.3974	350255	0.0662	7	54467409	*	rs10225053	R	54535102	rs10225053	A	G	0.6103	-0.0064	0.0018	0.0003	691417	54535102	54467409	7	54467409	7	54467409	*	R	0	-3.55556
chr7:54467978:T:C	T	C	0.3975	0.0059	0.3618	0.428	0.0005	0.0097	0.9577	0	9.107	11	0.612	440683	39106	401577	chr7	54467978	7	7	54467978	54467978	1	1	0.3975	350343	0.0662	7	54467978	*	rs6952270	Y	54535671	rs6952270	T	C	0.3897	0.0063	0.0018	0.00032	691074	54535671	54467978	7	54467978	7	54467978	*	Y	0.0515464	3.5
chr7:54470425:G:T	T	G	0.3927	0.0045	0.3594	0.4034	0.0013	0.0097	0.8935	0	9.808	11	0.5478	440683	39106	401577	chr7	54470425	7	7	54470425	54470425	1	1	0.3927	346112	0.044	7	54470425	*	rs1006414	K	54538118	rs1006414	T	G	0.3891	0.0065	0.0018	0.00024	688265	54538118	54470425	7	54470425	7	54470425	*	K	0.134021	3.61111
chr7:54480489:C:T	T	C	0.4449	0.0045	0.4142	0.4606	0.0024	0.0096	0.8022	4	11.459	11	0.4056	440683	39106	401577	chr7	54480489	7	7	54480489	54480489	1	1	0.4449	392120	0.0464	7	54480489	*	rs488078	Y	54548182	rs488078	T	C	0.4466	0.0062	0.0016	0.00016	790797	54548182	54480489	7	54480489	7	54480489	*	Y	0.25	3.875
chr7:54481666:G:A	A	G	0.393	0.0047	0.3594	0.4081	0.0009	0.0098	0.93	0	9.528	11	0.5732	440683	39106	401577	chr7	54481666	7	7	54481666	54481666	1	1	0.393	346377	0.0487	7	54481666	*	rs588610	R	54549359	rs588610	A	G	0.3899	0.007	0.0019	0.00017	699568	54549359	54481666	7	54481666	7	54481666	*	R	0.0918367	3.68421
chr7:54481941:G:T	T	G	0.3929	0.0043	0.3592	0.4033	0.0009	0.0098	0.9245	0	9.784	11	0.5499	440683	39106	401577	chr7	54481941	7	7	54481941	54481941	1	1	0.3929	346289	0.0441	7	54481941	*	rs587273	K	54549634	rs587273	T	G	0.3899	0.0064	0.0018	0.0003	682387	54549634	54481941	7	54481941	7	54481941	*	K	0.0918367	3.55556
chr7:54482985:G:A	A	G	0.3916	0.0045	0.3592	0.4029	-0.0002	0.0098	0.9843	0	9.988	11	0.5314	440683	39106	401577	chr7	54482985	7	7	54482985	54482985	1	1	0.3916	345143	0.0437	7	54482985	*	rs680288	R	54550678	rs680288	A	G	0.389	0.0065	0.0018	0.00023	687264	54550678	54482985	7	54482985	7	54482985	*	R	-0.0204082	3.61111
chr7:54483355:C:T	T	C	0.6638	0.0105	0.6411	0.6843	0.0011	0.0101	0.9104	0	8.779	11	0.6423	440683	39106	401577	chr7	54483355	7	7	54483355	54483355	1	1	0.3362	296315	0.0432	7	54483355	*	rs475444	Y	54551048	rs475444	T	C	0.6653	0.0068	0.0018	0.00021	688519	54551048	54483355	7	54483355	7	54483355	*	Y	0.108911	3.77778
chr7:54483520:G:A	A	G	0.6644	0.0115	0.6412	0.6879	0.0013	0.0101	0.8961	0	8.764	11	0.6436	440683	39106	401577	chr7	54483520	7	7	54483520	54483520	1	1	0.3356	295786	0.0467	7	54483520	*	rs473617	R	54551213	rs473617	A	G	0.6654	0.0067	0.0018	0.00026	689049	54551213	54483520	7	54483520	7	54483520	*	R	0.128713	3.72222
chr7:54483617:T:C	T	C	0.5536	0.0045	0.5389	0.5834	-0.0031	0.0096	0.744	10.3	12.268	11	0.3438	440683	39106	401577	chr7	54483617	7	7	54483617	54483617	1	1	0.4464	393442	0.0445	7	54483617	*	rs472724	Y	54551310	rs472724	T	C	0.5537	-0.0066	0.0017	0.00015	685356	54551310	54483617	7	54483617	7	54483617	*	Y	-0.322917	-3.88235
chr7:55186493:G:A	A	G	0.2114	0.0077	0.1933	0.2207	-0.0064	0.0116	0.5805	31.9	16.153	11	0.1355	440683	39106	401577	chr7	55186493	7	7	55186493	55186493	1	1	0.2114	186321	0.0274	7	55186493	*	rs6593210	R	55254186	rs6593210	A	G	0.2149	0.0089	0.0021	1.6e-05	777049	55254186	55186493	7	55186493	7	55186493	*	R	-0.551724	4.2381
chr7:55192070:A:G	A	G	0.3758	0.0066	0.3651	0.3963	0.0118	0.0098	0.2281	20.7	13.876	11	0.2399	440683	39106	401577	chr7	55192070	7	7	55192070	55192070	1	1	0.3758	331217	0.0312	7	55192070	*	rs6970262	R	55259763	rs6970262	A	G	0.3762	0.0086	0.0018	1.8e-06	670351	55259763	55192070	7	55192070	7	55192070	*	R	1.20408	4.77778
chr7:55194934:T:C	T	C	0.3533	0.0066	0.3377	0.3709	0.0098	0.01	0.327	20.3	13.798	11	0.2444	440683	39106	401577	chr7	55194934	7	7	55194934	55194934	1	1	0.3533	311387	0.0332	7	55194934	*	rs1404908	Y	55262627	rs1404908	T	C	0.3548	0.0089	0.0018	1.3e-06	670317	55262627	55194934	7	55194934	7	55194934	*	Y	0.98	4.94444
chr7:55212052:A:G	A	G	0.4236	0.0059	0.4073	0.4455	0.0072	0.0097	0.4583	0	10.783	11	0.4616	440683	39106	401577	chr7	55212052	7	7	55212052	55212052	1	1	0.4236	373347	0.0382	7	55212052	*	rs940806	V	55279745	rs940806	A	G	0.4269	0.007	0.0017	5.8e-05	684418	55279745	55212052	7	55212052	7	55212052	*	V	0.742268	4.11765
chr7:65246412:A:T	A	T	0.9523	0.0028	0.9489	0.9638	0.0203	0.0224	0.3628	0	7.578	11	0.7505	440683	39106	401577	chr7	65246412	7	7	65246412	65246412	1	1	0.0477	42041.2	0.0149	7	65246412	*	rs10499769	W	64706776	rs10499769	A	T	0.95779	0.0151	0.0042	0.0003	687833	64706776	65246412	7	65246412	7	65246412	*	W	0.90625	3.59524
chr7:65262445:G:A	A	G	0.0478	0.0028	0.0362	0.0512	-0.0197	0.0223	0.3768	0	7.535	11	0.7543	440683	39106	401577	chr7	65262445	7	7	65262445	65262445	1	1	0.0478	42129.3	0.015	7	65262445	*	rs17139616	R	64727340	rs17139616	A	G	0.04256	-0.0152	0.0042	0.00026	687857	64727340	65262445	7	65262445	7	65262445	*	R	-0.883408	-3.61905
chr7:65262697:C:T	T	C	0.0478	0.0028	0.0363	0.0512	-0.0196	0.0223	0.3787	0	7.526	11	0.755	440683	39106	401577	chr7	65262697	7	7	65262697	65262697	1	1	0.0478	42129.3	0.0149	7	65262697	*	rs17139613	Y	64727592	rs17139613	T	C	0.04256	-0.0153	0.0042	0.00025	684438	64727592	65262697	7	65262697	7	65262697	*	Y	-0.878924	-3.64286
chr7:65266851:T:G	T	G	0.9623	0.0017	0.958	0.9691	0.011	0.0248	0.6577	0	8.103	11	0.7041	440683	39106	401577	chr7	65266851	7	7	65266851	65266851	1	1	0.0377	33227.5	0.0111	7	65266851	*	rs17139597	K	64731746	rs17139597	T	G	0.96282	0.0155	0.0044	0.00047	686897	64731746	65266851	7	65266851	7	65266851	*	K	0.443548	3.52273
chr7:65955353:T:C	T	C	0.9531	0.0026	0.9495	0.964	0.0188	0.0224	0.4018	0	7.14	11	0.7876	440683	39106	401577	chr7	65955353	7	7	65955353	65955353	1	1	0.0469	41336.1	0.0145	7	65955353	*	rs3735141	Y	65420340	rs3735141	T	C	0.95522	0.0162	0.004	5.6e-05	691078	65420340	65955353	7	65955353	7	65955353	*	Y	0.839286	4.05
chr7:66070432:C:T	T	C	0.0462	0.0028	0.0354	0.0516	-0.0201	0.0227	0.3751	0	6.899	11	0.8072	440683	39106	401577	chr7	66070432	7	7	66070432	66070432	1	1	0.0462	40719.1	0.0162	7	66070432	*	rs12532327	Y	65535419	rs12532327	T	C	0.04391	-0.0157	0.0041	0.00012	690998	65535419	66070432	7	66070432	7	66070432	*	Y	-0.885463	-3.82927
chr7:66086397:G:A	A	G	0.0461	0.0029	0.0342	0.0513	-0.0198	0.0227	0.3827	0	7.179	11	0.7844	440683	39106	401577	chr7	66086397	7	7	66086397	66086397	1	1	0.0461	40631	0.0171	7	66086397	*	rs12530898	R	65551384	rs12530898	A	G	0.04268	-0.0154	0.0041	0.00017	690802	65551384	66086397	7	66086397	7	66086397	*	R	-0.872247	-3.7561
chr7:66148663:C:T	T	C	0.0461	0.0029	0.0337	0.0515	-0.0185	0.0227	0.415	0	7.096	11	0.7912	440683	39106	401577	chr7	66148663	7	7	66148663	66148663	1	1	0.0461	40631	0.0178	7	66148663	*	rs12534109	Y	65613650	rs12534109	T	C	0.04245	-0.015	0.0041	0.00026	690815	65613650	66148663	7	66148663	7	66148663	*	Y	-0.814978	-3.65854
chr7:66152668:G:A	A	G	0.0461	0.0029	0.0337	0.0515	-0.0184	0.0227	0.4163	0	7.086	11	0.792	440683	39106	401577	chr7	66152668	7	7	66152668	66152668	1	1	0.0461	40631	0.0178	7	66152668	*	rs2292936	R	65617655	rs2292936	A	G	0.04326	-0.0154	0.0041	0.00019	690819	65617655	66152668	7	66152668	7	66152668	*	R	-0.810573	-3.7561
chr7:66152686:G:A	A	G	0.0461	0.0029	0.0339	0.0515	-0.0183	0.0227	0.4193	0	7.085	11	0.7922	440683	39106	401577	chr7	66152686	7	7	66152686	66152686	1	1	0.0461	40631	0.0176	7	66152686	*	rs2292937	R	65617673	rs2292937	A	G	0.04274	-0.0154	0.0041	0.00018	690591	65617673	66152686	7	66152686	7	66152686	*	R	-0.806167	-3.7561
chr7:66241827:C:T	T	C	0.0461	0.0029	0.0339	0.0515	-0.0184	0.0227	0.4179	0	6.777	11	0.8168	440683	39106	401577	chr7	66241827	7	7	66241827	66241827	1	1	0.0461	40631	0.0176	7	66241827	*	rs12532675	Y	65706814	rs12532675	T	C	0.04408	-0.0149	0.0041	0.0003	690950	65706814	66241827	7	66241827	7	66241827	*	Y	-0.810573	-3.63415
chr7:66261941:A:G	A	G	0.9535	0.0029	0.9474	0.9657	0.0172	0.0226	0.4466	0	7.275	11	0.7764	440683	39106	401577	chr7	66261941	7	7	66261941	66261941	1	1	0.0465	40983.5	0.0183	7	66261941	*	rs12531900	R	65726928	rs12531900	A	G	0.95755	0.0152	0.0041	0.00022	689979	65726928	66261941	7	66261941	7	66261941	*	R	0.761062	3.70732
chr7:66303045:A:G	A	G	0.9538	0.0029	0.9484	0.9665	0.0204	0.0227	0.3689	0	7.227	11	0.7804	440683	39106	401577	chr7	66303045	7	7	66303045	66303045	1	1	0.0462	40719.1	0.0181	7	66303045	*	rs12538961	R	65768032	rs12538961	A	G	0.9575	0.0148	0.0041	0.00031	685165	65768032	66303045	7	66303045	7	66303045	*	R	0.898678	3.60976
chr7:66352486:G:A	A	G	0.0461	0.0029	0.0335	0.0514	-0.0211	0.0227	0.3529	0	7.314	11	0.7731	440683	39106	401577	chr7	66352486	7	7	66352486	66352486	1	1	0.0461	40631	0.0179	7	66352486	*	rs1363056	D	65817473	rs1363056	A	G	0.04245	-0.0151	0.0041	0.00026	690588	65817473	66352486	7	66352486	7	66352486	*	D	-0.929515	-3.68293
chr7:66356335:C:T	T	C	0.0462	0.0029	0.0335	0.0516	-0.0197	0.0227	0.3852	0	7.165	11	0.7856	440683	39106	401577	chr7	66356335	7	7	66356335	66356335	1	1	0.0462	40719.1	0.0181	7	66356335	*	rs4149467	Y	65821322	rs4149467	T	C	0.04245	-0.0153	0.0041	0.00022	687118	65821322	66356335	7	66356335	7	66356335	*	Y	-0.867841	-3.73171
chr7:66378008:C:T	T	C	0.0461	0.0029	0.0336	0.0515	-0.0197	0.0227	0.3857	0	7.29	11	0.7752	440683	39106	401577	chr7	66378008	7	7	66378008	66378008	1	1	0.0461	40631	0.0179	7	66378008	*	rs3815684	Y	65842995	rs3815684	T	C	0.04274	-0.0151	0.0041	0.00026	690401	65842995	66378008	7	66378008	7	66378008	*	Y	-0.867841	-3.68293
chr7:66409559:A:G	A	G	0.9538	0.0029	0.9484	0.9665	0.0175	0.0226	0.4384	0	7.406	11	0.7653	440683	39106	401577	chr7	66409559	7	7	66409559	66409559	1	1	0.0462	40719.1	0.0181	7	66409559	*	rs12533387	R	65874546	rs12533387	A	G	0.95738	0.0154	0.0041	0.0002	690871	65874546	66409559	7	66409559	7	66409559	*	R	0.774336	3.7561
chr7:66434646:T:C	T	C	0.9534	0.0029	0.9484	0.9663	0.0118	0.0225	0.6009	0	5.424	11	0.9089	440683	39106	401577	chr7	66434646	7	7	66434646	66434646	1	1	0.0466	41071.7	0.0179	7	66434646	*	rs12540667	Y	65899633	rs12540667	T	C	0.95714	0.0152	0.0041	0.00021	690565	65899633	66434646	7	66434646	7	66434646	*	Y	0.524444	3.70732
chr7:66434663:C:G	C	G	0.9538	0.0029	0.9484	0.9665	0.0163	0.0226	0.47	0	7.077	11	0.7928	440683	39106	401577	chr7	66434663	7	7	66434663	66434663	1	1	0.0462	40719.1	0.0181	7	66434663	*	rs12537368	S	65899650	rs12537368	C	G	0.95732	0.0151	0.0041	0.00025	690427	65899650	66434663	7	66434663	7	66434663	*	S	0.721239	3.68293
chr7:66504615:G:A	A	G	0.0462	0.0029	0.0336	0.0516	-0.0166	0.0226	0.464	0	7.34	11	0.771	440683	39106	401577	chr7	66504615	7	7	66504615	66504615	1	1	0.0462	40719.1	0.018	7	66504615	*	rs12536818	R	65969602	rs12536818	A	G	0.04473	-0.0149	0.0041	0.00031	690203	65969602	66504615	7	66504615	7	66504615	*	R	-0.734513	-3.63415
chr7:66505308:G:A	A	G	0.0462	0.0029	0.0335	0.0516	-0.0166	0.0226	0.4643	0	7.379	11	0.7676	440683	39106	401577	chr7	66505308	7	7	66505308	66505308	1	1	0.0462	40719.1	0.0181	7	66505308	*	rs3735146	R	65970295	rs3735146	A	G	0.04274	-0.0148	0.0041	0.00032	690444	65970295	66505308	7	66505308	7	66505308	*	R	-0.734513	-3.60976
chr7:66551460:G:A	A	G	0.0462	0.0029	0.0338	0.0515	-0.0157	0.0226	0.4865	0	7.42	11	0.7641	440683	39106	401577	chr7	66551460	7	7	66551460	66551460	1	1	0.0462	40719.1	0.0177	7	66551460	*	rs12534985	R	66016447	rs12534985	A	G	0.04268	-0.0147	0.0041	0.00036	687440	66016447	66551460	7	66551460	7	66551460	*	R	-0.69469	-3.58537
chr7:66567260:C:T	T	C	0.0462	0.0029	0.0338	0.0515	-0.0162	0.0226	0.4747	0	7.589	11	0.7496	440683	39106	401577	chr7	66567260	7	7	66567260	66567260	1	1	0.0462	40719.1	0.0177	7	66567260	*	rs17228285	Y	66032247	rs17228285	T	C	0.0463	-0.0147	0.0041	0.00037	687313	66032247	66567260	7	66567260	7	66567260	*	Y	-0.716814	-3.58537
chr7:66590467:G:C	C	G	0.0462	0.0029	0.0338	0.0515	-0.0159	0.0227	0.4834	0	7.526	11	0.7551	440683	39106	401577	chr7	66590467	7	7	66590467	66590467	1	1	0.0462	40719.1	0.0177	7	66590467	*	rs4717305	S	66055454	rs4717305	C	G	0.04262	-0.0149	0.0041	0.00031	687239	66055454	66590467	7	66590467	7	66590467	*	S	-0.700441	-3.63415
chr7:66650448:T:C	T	C	0.9538	0.0029	0.9485	0.9664	0.0164	0.0227	0.4693	0	7.883	11	0.7238	440683	39106	401577	chr7	66650448	7	7	66650448	66650448	1	1	0.0462	40719.1	0.0179	7	66650448	*	rs12532267	Y	66115435	rs12532267	T	C	0.95738	0.015	0.0041	0.00028	687330	66115435	66650448	7	66650448	7	66650448	*	Y	0.722467	3.65854
chr7:66664891:C:T	T	C	0.0463	0.0028	0.0336	0.0514	-0.0174	0.0226	0.4415	0	8.113	11	0.7032	440683	39106	401577	chr7	66664891	7	7	66664891	66664891	1	1	0.0463	40807.2	0.0178	7	66664891	*	rs2286682	Y	66129878	rs2286682	T	C	0.04268	-0.0149	0.0041	0.00029	687469	66129878	66664891	7	66664891	7	66664891	*	Y	-0.769912	-3.63415
chr7:66668435:C:T	T	C	0.0461	0.0028	0.0336	0.0514	-0.0165	0.0227	0.4672	0	7.647	11	0.7445	440683	39106	401577	chr7	66668435	7	7	66668435	66668435	1	1	0.0461	40631	0.0178	7	66668435	*	rs12534391	Y	66133422	rs12534391	T	C	0.04268	-0.015	0.0041	0.0003	687475	66133422	66668435	7	66668435	7	66668435	*	Y	-0.726872	-3.65854
chr7:66702558:G:C	C	G	0.0462	0.0029	0.0336	0.0515	-0.0162	0.0226	0.4735	0	7.905	11	0.7217	440683	39106	401577	chr7	66702558	7	7	66702558	66702558	1	1	0.0462	40719.1	0.0179	7	66702558	*	rs4717311	S	66167545	rs4717311	C	G	0.04262	-0.0149	0.0041	0.00031	687331	66167545	66702558	7	66702558	7	66702558	*	S	-0.716814	-3.63415
chr7:66718520:A:G	A	G	0.9537	0.0029	0.9485	0.9664	0.0157	0.0226	0.4885	0	7.618	11	0.7471	440683	39106	401577	chr7	66718520	7	7	66718520	66718520	1	1	0.0463	40807.2	0.0179	7	66718520	*	rs4718390	R	66183507	rs4718390	A	G	0.95732	0.015	0.0041	0.0003	687468	66183507	66718520	7	66718520	7	66718520	*	R	0.69469	3.65854
chr7:66723328:C:G	C	G	0.9537	0.0029	0.9485	0.9664	0.0158	0.0226	0.4844	0	7.607	11	0.748	440683	39106	401577	chr7	66723328	7	7	66723328	66723328	1	1	0.0463	40807.2	0.0179	7	66723328	*	rs12537403	S	66188315	rs12537403	C	G	0.95732	0.0149	0.0041	0.00027	687743	66188315	66723328	7	66723328	7	66723328	*	S	0.699115	3.63415
chr7:66748213:C:T	T	C	0.0463	0.0029	0.0336	0.0516	-0.0164	0.0226	0.4683	0	7.795	11	0.7316	440683	39106	401577	chr7	66748213	7	7	66748213	66748213	1	1	0.0463	40807.2	0.018	7	66748213	*	rs3778906	Y	66213200	rs3778906	T	C	0.04268	-0.0153	0.0041	0.00023	690563	66213200	66748213	7	66748213	7	66748213	*	Y	-0.725664	-3.73171
chr7:66750963:T:A	A	T	0.0462	0.0029	0.0336	0.0515	-0.0163	0.0226	0.4712	0	7.831	11	0.7284	440683	39106	401577	chr7	66750963	7	7	66750963	66750963	1	1	0.0462	40719.1	0.0179	7	66750963	*	rs12532147	W	66215950	rs12532147	A	T	0.04262	-0.015	0.0041	0.00028	690564	66215950	66750963	7	66750963	7	66750963	*	W	-0.721239	-3.65854
chr7:66756162:T:A	A	T	0.0463	0.0029	0.0336	0.0515	-0.0157	0.0226	0.4873	0	7.577	11	0.7506	440683	39106	401577	chr7	66756162	7	7	66756162	66756162	1	1	0.0463	40807.2	0.0179	7	66756162	*	rs4718395	W	66221149	rs4718395	A	T	0.04268	-0.0149	0.0041	0.00031	690708	66221149	66756162	7	66756162	7	66756162	*	W	-0.69469	-3.63415
chr7:66764648:T:C	T	C	0.9538	0.0029	0.9485	0.9664	0.0162	0.0226	0.4738	0	7.837	11	0.7278	440683	39106	401577	chr7	66764648	7	7	66764648	66764648	1	1	0.0462	40719.1	0.0179	7	66764648	*	rs4718398	Y	66229635	rs4718398	T	C	0.95738	0.0151	0.0041	0.00026	690129	66229635	66764648	7	66764648	7	66764648	*	Y	0.716814	3.68293
chr7:66769651:A:G	A	G	0.9537	0.0029	0.9485	0.9664	0.0155	0.0226	0.494	0	7.591	11	0.7494	440683	39106	401577	chr7	66769651	7	7	66769651	66769651	1	1	0.0463	40807.2	0.0179	7	66769651	*	rs3800813	R	66234638	rs3800813	A	G	0.95732	0.0151	0.0041	0.00026	690708	66234638	66769651	7	66769651	7	66769651	*	R	0.685841	3.68293
chr7:66771781:A:C	A	C	0.9538	0.0029	0.9485	0.9664	0.0158	0.0226	0.4853	0	7.822	11	0.7292	440683	39106	401577	chr7	66771781	7	7	66771781	66771781	1	1	0.0462	40719.1	0.0179	7	66771781	*	rs3823608	M	66236768	rs3823608	A	C	0.95738	0.0153	0.0041	0.00022	690566	66236768	66771781	7	66771781	7	66771781	*	M	0.699115	3.73171
chr7:66774844:G:A	A	G	0.0462	0.0029	0.0336	0.0515	-0.016	0.0226	0.4779	0	7.832	11	0.7283	440683	39106	401577	chr7	66774844	7	7	66774844	66774844	1	1	0.0462	40719.1	0.0179	7	66774844	*	rs12539848	R	66239831	rs12539848	A	G	0.04262	-0.0149	0.0041	0.0003	690565	66239831	66774844	7	66774844	7	66774844	*	R	-0.707965	-3.63415
chr7:66782520:G:A	A	G	0.0462	0.0028	0.0332	0.0511	-0.0159	0.0227	0.4832	0	7.715	11	0.7386	440683	39106	401577	chr7	66782520	7	7	66782520	66782520	1	1	0.0462	40719.1	0.0179	7	66782520	*	rs12531374	R	66247507	rs12531374	A	G	0.04256	-0.015	0.0041	0.00028	690566	66247507	66782520	7	66782520	7	66782520	*	R	-0.700441	-3.65854
chr7:66786786:C:T	T	C	0.1641	0.0079	0.1479	0.1767	0.0169	0.0128	0.186	0	10.941	11	0.4482	440683	39106	401577	chr7	66786786	7	7	66786786	66786786	1	1	0.1641	144632	0.0288	7	66786786	*	rs10275956	Y	66251773	rs10275956	T	C	0.1584	-0.0084	0.0023	0.00033	692344	66251773	66786786	7	66786786	7	66786786	*	Y	1.32031	-3.65217
chr7:66789134:T:C	T	C	0.9537	0.0029	0.9485	0.9664	0.0156	0.0226	0.4888	0	7.578	11	0.7506	440683	39106	401577	chr7	66789134	7	7	66789134	66789134	1	1	0.0463	40807.2	0.0179	7	66789134	*	rs10499785	Y	66254121	rs10499785	T	C	0.95732	0.0149	0.0041	0.00031	690690	66254121	66789134	7	66789134	7	66789134	*	Y	0.690265	3.63415
chr7:66799007:C:T	T	C	0.1641	0.008	0.1479	0.177	0.0169	0.0128	0.1879	0	10.978	11	0.4451	440683	39106	401577	chr7	66799007	7	7	66799007	66799007	1	1	0.1641	144632	0.0291	7	66799007	*	rs10479729	Y	66263994	rs10479729	T	C	0.1584	-0.0086	0.0024	0.00035	637927	66263994	66799007	7	66799007	7	66799007	*	Y	1.32031	-3.58333
chr7:66800458:A:G	A	G	0.8359	0.008	0.823	0.852	-0.0171	0.0128	0.1827	0.2	11.025	11	0.4412	440683	39106	401577	chr7	66800458	7	7	66800458	66800458	1	1	0.1641	144632	0.029	7	66800458	*	rs2077180	R	66265445	rs2077180	A	G	0.8416	0.0083	0.0023	0.0004	691970	66265445	66800458	7	66800458	7	66800458	*	R	-1.33594	3.6087
chr7:66801316:G:A	A	G	0.0463	0.0029	0.0336	0.0515	-0.0157	0.0226	0.4888	0	7.867	11	0.7252	440683	39106	401577	chr7	66801316	7	7	66801316	66801316	1	1	0.0463	40807.2	0.0179	7	66801316	*	rs4718407	R	66266303	rs4718407	A	G	0.04262	-0.0151	0.0041	0.00025	690538	66266303	66801316	7	66801316	7	66801316	*	R	-0.69469	-3.68293
chr7:66811166:A:G	A	G	0.9537	0.0029	0.9485	0.9664	0.0154	0.0226	0.4968	0	7.572	11	0.7511	440683	39106	401577	chr7	66811166	7	7	66811166	66811166	1	1	0.0463	40807.2	0.0179	7	66811166	*	rs3778911	R	66276153	rs3778911	A	G	0.95697	0.0152	0.0041	0.00024	690707	66276153	66811166	7	66811166	7	66811166	*	R	0.681416	3.70732
chr7:66811230:T:C	T	C	0.7212	0.0159	0.6938	0.7479	-0.0151	0.0106	0.1541	36.3	17.27	11	0.1002	440683	39106	401577	chr7	66811230	7	7	66811230	66811230	1	1	0.2788	245725	0.0541	7	66811230	*	rs11028	Y	66276217	rs11028	T	C	0.7354	0.0089	0.0019	4.6e-06	692603	66276217	66811230	7	66811230	7	66811230	*	Y	-1.42453	4.68421
chr7:66817428:G:A	A	G	0.0462	0.0029	0.0336	0.0516	-0.0161	0.0226	0.476	0	7.825	11	0.7289	440683	39106	401577	chr7	66817428	7	7	66817428	66817428	1	1	0.0462	40719.1	0.018	7	66817428	*	rs12531377	R	66282415	rs12531377	A	G	0.04262	-0.0148	0.0041	0.00033	690548	66282415	66817428	7	66817428	7	66817428	*	R	-0.712389	-3.60976
chr7:66821880:T:C	T	C	0.7232	0.015	0.698	0.7485	-0.0148	0.0106	0.1646	37.3	17.553	11	0.09254	440683	39106	401577	chr7	66821880	7	7	66821880	66821880	1	1	0.2768	243962	0.0505	7	66821880	*	rs4718412	Y	66286867	rs4718412	T	C	0.7377	0.0088	0.002	6.8e-06	691918	66286867	66821880	7	66821880	7	66821880	*	Y	-1.39623	4.4
chr7:66835665:A:G	A	G	0.7232	0.0151	0.6976	0.7484	-0.0152	0.0106	0.1521	36	17.174	11	0.1028	440683	39106	401577	chr7	66835665	7	7	66835665	66835665	1	1	0.2768	243962	0.0508	7	66835665	*	rs13241598	R	66300652	rs13241598	A	G	0.7377	0.0088	0.002	7.1e-06	692182	66300652	66835665	7	66835665	7	66835665	*	R	-1.43396	4.4
chr7:66840035:A:G	A	G	0.836	0.008	0.8233	0.8521	-0.0171	0.0128	0.1829	0	10.943	11	0.448	440683	39106	401577	chr7	66840035	7	7	66840035	66840035	1	1	0.164	144544	0.0288	7	66840035	*	rs12537474	R	66305022	rs12537474	A	G	0.8416	0.0083	0.0023	0.00042	692331	66305022	66840035	7	66840035	7	66840035	*	R	-1.33594	3.6087
chr7:66858713:T:G	T	G	0.8358	0.008	0.8232	0.8518	-0.0179	0.0128	0.1632	0.7	11.082	11	0.4364	440683	39106	401577	chr7	66858713	7	7	66858713	66858713	1	1	0.1642	144720	0.0286	7	66858713	*	rs4717326	K	66323700	rs4717326	T	G	0.8415	0.0084	0.0023	0.00036	692295	66323700	66858713	7	66858713	7	66858713	*	K	-1.39844	3.65217
chr7:66875758:C:T	T	C	0.0463	0.0029	0.0336	0.0515	-0.0158	0.0226	0.4835	0	7.738	11	0.7366	440683	39106	401577	chr7	66875758	7	7	66875758	66875758	1	1	0.0463	40807.2	0.0179	7	66875758	*	rs12535268	Y	66340745	rs12535268	T	C	0.04297	-0.0149	0.0041	0.00032	689776	66340745	66875758	7	66875758	7	66875758	*	Y	-0.699115	-3.63415
chr7:66880218:C:G	C	G	0.8359	0.0081	0.8232	0.8521	-0.0182	0.0128	0.1551	0	10.889	11	0.4526	440683	39106	401577	chr7	66880218	7	7	66880218	66880218	1	1	0.1641	144632	0.0289	7	66880218	*	rs10267922	V	66345205	rs10267922	C	G	0.8415	0.0082	0.0023	0.00042	692486	66345205	66880218	7	66880218	7	66880218	*	V	-1.42188	3.56522
chr7:66884684:T:C	T	C	0.6386	0.0192	0.6024	0.6727	-0.0172	0.0099	0.08165	0	9.728	11	0.555	440683	39106	401577	chr7	66884684	7	7	66884684	66884684	1	1	0.3614	318526	0.0703	7	66884684	*	rs1830070	Y	66349671	rs1830070	T	C	0.6674	0.0078	0.0018	1.7e-05	691222	66349671	66884684	7	66884684	7	66884684	*	Y	-1.73737	4.33333
chr7:66885313:C:T	T	C	0.3675	0.0225	0.3291	0.4129	0.0162	0.0099	0.1017	0	8.693	11	0.6502	440683	39106	401577	chr7	66885313	7	7	66885313	66885313	1	1	0.3675	323902	0.0838	7	66885313	*	rs4718421	Y	66350300	rs4718421	T	C	0.3448	-0.0074	0.0018	4.8e-05	689350	66350300	66885313	7	66885313	7	66885313	*	Y	1.63636	-4.11111
chr7:66887678:T:C	T	C	0.7234	0.015	0.6984	0.7486	-0.016	0.0106	0.132	37.2	17.526	11	0.09326	440683	39106	401577	chr7	66887678	7	7	66887678	66887678	1	1	0.2766	243786	0.0502	7	66887678	*	rs4717328	Y	66352665	rs4717328	T	C	0.7382	0.0088	0.0019	6.3e-06	691812	66352665	66887678	7	66887678	7	66887678	*	Y	-1.50943	4.63158
chr7:66888592:T:C	T	C	0.836	0.0081	0.8232	0.8524	-0.0186	0.0128	0.1468	0	10.767	11	0.463	440683	39106	401577	chr7	66888592	7	7	66888592	66888592	1	1	0.164	144544	0.0292	7	66888592	*	rs4382352	Y	66353579	rs4382352	T	C	0.8415	0.0082	0.0023	0.00046	692608	66353579	66888592	7	66888592	7	66888592	*	Y	-1.45312	3.56522
chr7:66893107:G:T	T	G	0.1639	0.0081	0.1477	0.1767	0.018	0.0128	0.1605	0	10.839	11	0.4568	440683	39106	401577	chr7	66893107	7	7	66893107	66893107	1	1	0.1639	144456	0.029	7	66893107	*	rs10247591	K	66358094	rs10247591	T	G	0.1581	-0.0082	0.0023	0.00043	692586	66358094	66893107	7	66893107	7	66893107	*	K	1.40625	-3.56522
chr7:66911108:G:A	A	G	0.2761	0.015	0.2512	0.3011	0.0157	0.0106	0.1395	36.9	17.442	11	0.09546	440683	39106	401577	chr7	66911108	7	7	66911108	66911108	1	1	0.2761	243345	0.0499	7	66911108	*	rs4718424	R	66376095	rs4718424	A	G	0.2618	-0.0089	0.0019	4.5e-06	692193	66376095	66911108	7	66911108	7	66911108	*	R	1.48113	-4.68421
chr7:66912247:C:T	T	C	0.1641	0.0083	0.1477	0.1771	0.0183	0.0128	0.1535	0.1	11.009	11	0.4425	440683	39106	401577	chr7	66912247	7	7	66912247	66912247	1	1	0.1641	144632	0.0294	7	66912247	*	rs12532805	Y	66377234	rs12532805	T	C	0.1587	-0.0083	0.0023	0.00042	692496	66377234	66912247	7	66912247	7	66912247	*	Y	1.42969	-3.6087
chr7:66913899:G:A	A	G	0.2764	0.0151	0.2512	0.303	0.0157	0.0106	0.1399	36.6	17.342	11	0.09815	440683	39106	401577	chr7	66913899	7	7	66913899	66913899	1	1	0.2764	243610	0.0518	7	66913899	*	rs4717331	R	66378886	rs4717331	A	G	0.2618	-0.0088	0.0019	6.7e-06	692595	66378886	66913899	7	66913899	7	66913899	*	R	1.48113	-4.63158
chr7:66914994:A:T	A	T	0.8361	0.0081	0.8233	0.8522	-0.0178	0.0128	0.1644	0.7	11.076	11	0.4369	440683	39106	401577	chr7	66914994	7	7	66914994	66914994	1	1	0.1639	144456	0.0289	7	66914994	*	rs7785755	D	66379981	rs7785755	A	T	0.8415	0.0082	0.0023	0.00047	692595	66379981	66914994	7	66914994	7	66914994	*	D	-1.39062	3.56522
chr7:66919328:G:A	A	G	0.164	0.0081	0.1479	0.177	0.0179	0.0128	0.163	1.1	11.119	11	0.4334	440683	39106	401577	chr7	66919328	7	7	66919328	66919328	1	1	0.164	144544	0.0291	7	66919328	*	rs10235423	R	66384315	rs10235423	A	G	0.1589	-0.0082	0.0023	0.0005	692549	66384315	66919328	7	66919328	7	66919328	*	R	1.39844	-3.56522
chr7:66921904:C:T	T	C	0.0462	0.0029	0.0336	0.0515	-0.0161	0.0226	0.4763	0	7.744	11	0.7361	440683	39106	401577	chr7	66921904	7	7	66921904	66921904	1	1	0.0462	40719.1	0.0179	7	66921904	*	rs2293351	Y	66386891	rs2293351	T	C	0.04297	-0.0149	0.0041	0.00032	690194	66386891	66921904	7	66921904	7	66921904	*	Y	-0.712389	-3.63415
chr7:66927193:C:A	A	C	0.0462	0.0029	0.0336	0.0515	-0.0163	0.0226	0.4719	0	7.759	11	0.7347	440683	39106	401577	chr7	66927193	7	7	66927193	66927193	1	1	0.0462	40719.1	0.0179	7	66927193	*	rs12539366	H	66392180	rs12539366	A	C	0.04262	-0.0148	0.0041	0.00034	690273	66392180	66927193	7	66927193	7	66927193	*	H	-0.721239	-3.60976
chr7:66927805:A:G	A	G	0.8362	0.0082	0.8233	0.8523	-0.0181	0.0128	0.1597	1.8	11.2	11	0.4267	440683	39106	401577	chr7	66927805	7	7	66927805	66927805	1	1	0.1638	144368	0.029	7	66927805	*	rs17138017	R	66392792	rs17138017	A	G	0.8444	0.0092	0.0026	0.00032	683935	66392792	66927805	7	66927805	7	66927805	*	R	-1.41406	3.53846
chr7:66932427:T:A	A	T	0.1639	0.0081	0.1477	0.1767	0.0179	0.0128	0.1636	1.2	11.128	11	0.4326	440683	39106	401577	chr7	66932427	7	7	66932427	66932427	1	1	0.1639	144456	0.029	7	66932427	*	rs10235334	W	66397414	rs10235334	A	T	0.1586	-0.0082	0.0023	0.00048	692565	66397414	66932427	7	66932427	7	66932427	*	W	1.39844	-3.56522
chr7:66935133:T:C	T	C	0.835	0.0089	0.8185	0.8521	-0.0186	0.0128	0.1473	0	10.621	11	0.4756	440683	39106	401577	chr7	66935133	7	7	66935133	66935133	1	1	0.165	145425	0.0336	7	66935133	*	rs12534188	Y	66400120	rs12534188	T	C	0.8409	0.0083	0.0023	0.00039	692402	66400120	66935133	7	66935133	7	66935133	*	Y	-1.45312	3.6087
chr7:66936470:A:G	A	G	0.8359	0.0082	0.8233	0.8522	-0.0183	0.0128	0.1524	0	10.853	11	0.4556	440683	39106	401577	chr7	66936470	7	7	66936470	66936470	1	1	0.1641	144632	0.0289	7	66936470	*	rs12534948	R	66401457	rs12534948	A	G	0.8414	0.0082	0.0024	0.00047	692490	66401457	66936470	7	66936470	7	66936470	*	R	-1.42969	3.41667
chr7:66939783:T:C	T	C	0.835	0.009	0.8181	0.8521	-0.0182	0.0128	0.1564	1.7	11.187	11	0.4277	440683	39106	401577	chr7	66939783	7	7	66939783	66939783	1	1	0.165	145425	0.034	7	66939783	*	rs10264873	Y	66404770	rs10264873	T	C	0.8402	0.0083	0.0023	0.00037	691899	66404770	66939783	7	66939783	7	66939783	*	Y	-1.42188	3.6087
chr7:66943206:G:A	A	G	0.0462	0.0029	0.0336	0.0515	-0.0161	0.0226	0.4764	0	7.716	11	0.7385	440683	39106	401577	chr7	66943206	7	7	66943206	66943206	1	1	0.0462	40719.1	0.0179	7	66943206	*	rs12537955	R	66408193	rs12537955	A	G	0.04262	-0.0147	0.0041	0.00036	690440	66408193	66943206	7	66943206	7	66943206	*	R	-0.712389	-3.58537
chr7:66947259:C:G	C	G	0.835	0.0089	0.8185	0.8521	-0.0186	0.0128	0.1478	2.4	11.267	11	0.4212	440683	39106	401577	chr7	66947259	7	7	66947259	66947259	1	1	0.165	145425	0.0336	7	66947259	*	rs3778916	S	66412246	rs3778916	C	G	0.8414	0.0082	0.0024	0.00049	691554	66412246	66947259	7	66947259	7	66947259	*	S	-1.45312	3.41667
chr7:66950082:T:C	T	C	0.7229	0.015	0.699	0.748	-0.0162	0.0106	0.1288	36.2	17.244	11	0.1009	440683	39106	401577	chr7	66950082	7	7	66950082	66950082	1	1	0.2771	244227	0.049	7	66950082	*	rs2901311	Y	66415069	rs2901311	T	C	0.737	0.0089	0.002	6e-06	691327	66415069	66950082	7	66950082	7	66950082	*	Y	-1.5283	4.45
chr7:66950149:A:T	A	T	0.835	0.0089	0.8185	0.8519	-0.0186	0.0128	0.1462	3.1	11.348	11	0.4146	440683	39106	401577	chr7	66950149	7	7	66950149	66950149	1	1	0.165	145425	0.0334	7	66950149	*	rs1589887	W	66415136	rs1589887	A	T	0.8413	0.0082	0.0024	0.00048	691509	66415136	66950149	7	66950149	7	66950149	*	W	-1.45312	3.41667
chr7:66950622:C:A	A	C	0.1639	0.008	0.1478	0.1767	0.0186	0.0128	0.1482	4.5	11.516	11	0.4011	440683	39106	401577	chr7	66950622	7	7	66950622	66950622	1	1	0.1639	144456	0.0289	7	66950622	*	rs4617036	M	66415609	rs4617036	A	C	0.1586	-0.0084	0.0023	0.00035	691639	66415609	66950622	7	66950622	7	66950622	*	M	1.45312	-3.65217
chr7:66956459:T:G	T	G	0.6382	0.0191	0.6033	0.6725	-0.0178	0.0099	0.07224	0	9.844	11	0.5445	440683	39106	401577	chr7	66956459	7	7	66956459	66956459	1	1	0.3618	318878	0.0692	7	66956459	*	rs4718428	K	66421446	rs4718428	T	G	0.6585	0.0079	0.0018	1.6e-05	691078	66421446	66956459	7	66956459	7	66956459	*	K	-1.79798	4.38889
chr7:66972221:G:T	T	G	0.3571	0.018	0.3233	0.3941	0.0146	0.0099	0.1406	8.8	12.064	11	0.3589	440683	39106	401577	chr7	66972221	7	7	66972221	66972221	1	1	0.3571	314736	0.0708	7	66972221	*	rs868961	K	66437208	rs868961	T	G	0.3379	-0.0083	0.0018	5.3e-06	687452	66437208	66972221	7	66972221	7	66972221	*	K	1.47475	-4.61111
chr7:66987067:C:T	T	C	0.3644	0.0147	0.3321	0.3936	0.0108	0.0099	0.2753	34.8	16.861	11	0.1121	440683	39106	401577	chr7	66987067	7	7	66987067	66987067	1	1	0.3644	321170	0.0615	7	66987067	*	rs10273658	Y	66452054	rs10273658	T	C	0.3476	-0.0072	0.0018	7.3e-05	688341	66452054	66987067	7	66987067	7	66987067	*	Y	1.09091	-4
chr7:66988590:C:A	A	C	0.046	0.0029	0.0323	0.0515	-0.0156	0.0227	0.4929	0	7.065	11	0.7938	440683	39106	401577	chr7	66988590	7	7	66988590	66988590	1	1	0.046	40542.8	0.0192	7	66988590	*	rs12540695	M	66453577	rs12540695	A	C	0.04321	-0.0164	0.0043	0.00013	674508	66453577	66988590	7	66988590	7	66988590	*	M	-0.687225	-3.81395
chr7:67262802:C:T	T	C	0.1372	0.0159	0.106	0.1703	0.004	0.014	0.7771	0	7.19	11	0.7835	440683	39106	401577	chr7	67262802	7	7	67262802	67262802	1	1	0.1372	120923	0.0643	7	67262802	*	rs17785016	Y	66727789	rs17785016	T	C	0.12	-0.011	0.0027	4.5e-05	689626	66727789	67262802	7	67262802	7	67262802	*	Y	0.285714	-4.07407
chr7:67267968:C:T	T	C	0.1372	0.0158	0.1086	0.1703	0.0037	0.014	0.79	0	7.194	11	0.7832	440683	39106	401577	chr7	67267968	7	7	67267968	67267968	1	1	0.1372	120923	0.0617	7	67267968	*	rs11762635	Y	66732955	rs11762635	T	C	0.1194	-0.01	0.0026	9.5e-05	769818	66732955	67267968	7	67267968	7	67267968	*	Y	0.264286	-3.84615
chr7:67273073:C:T	T	C	0.1336	0.016	0.1043	0.1671	0.0017	0.0141	0.9032	0	8.299	11	0.6863	440683	39106	401577	chr7	67273073	7	7	67273073	67273073	1	1	0.1336	117750	0.0628	7	67273073	*	rs10950066	Y	66738060	rs10950066	T	C	0.1158	-0.0099	0.0027	0.00024	690277	66738060	67273073	7	67273073	7	67273073	*	Y	0.120567	-3.66667
chr7:67428929:T:C	T	C	0.2237	0.0076	0.2148	0.2651	-0.0002	0.0114	0.989	0	6.308	11	0.852	440683	39106	401577	chr7	67428929	7	7	67428929	67428929	1	1	0.2237	197162	0.0503	7	67428929	*	rs7789719	Y	66893916	rs7789719	T	C	0.2275	0.0081	0.0021	0.00011	689332	66893916	67428929	7	67428929	7	67428929	*	Y	-0.0175439	3.85714
chr7:67450543:T:C	T	C	0.3367	0.0086	0.3185	0.368	-0.0027	0.0101	0.7923	29.5	15.6	11	0.1566	440683	39106	401577	chr7	67450543	7	7	67450543	67450543	1	1	0.3367	296756	0.0495	7	67450543	*	rs6979221	Y	66915530	rs6979221	T	C	0.33	0.0065	0.0019	0.00046	685511	66915530	67450543	7	67450543	7	67450543	*	Y	-0.267327	3.42105
chr7:67523329:A:G	A	G	0.7994	0.0077	0.7761	0.8224	-0.0071	0.0118	0.5491	0	4.19	11	0.964	440683	39106	401577	chr7	67523329	7	7	67523329	67523329	1	1	0.2006	176802	0.0463	7	67523329	*	rs11763265	R	66988316	rs11763265	A	G	0.7955	-0.0078	0.0021	0.00027	692065	66988316	67523329	7	67523329	7	67523329	*	R	-0.601695	-3.71429
chr7:67525737:G:C	C	G	0.4688	0.0087	0.4287	0.4873	-0.0086	0.0095	0.3674	11.5	12.426	11	0.3325	440683	39106	401577	chr7	67525737	7	7	67525737	67525737	1	1	0.4688	413184	0.0586	7	67525737	*	rs4718590	S	66990724	rs4718590	C	G	0.4755	-0.006	0.0017	0.00044	691181	66990724	67525737	7	67525737	7	67525737	*	S	-0.905263	-3.52941
chr7:67525908:G:A	A	G	0.4694	0.0089	0.4286	0.4873	-0.0085	0.0095	0.3745	9.6	12.165	11	0.3514	440683	39106	401577	chr7	67525908	7	7	67525908	67525908	1	1	0.4694	413713	0.0587	7	67525908	*	rs4718591	R	66990895	rs4718591	A	G	0.4755	-0.0061	0.0017	0.00042	691197	66990895	67525908	7	67525908	7	67525908	*	R	-0.894737	-3.58824
chr7:67529155:T:G	T	G	0.3677	0.0107	0.3556	0.4022	0.0143	0.0099	0.1481	0	5.458	11	0.907	440683	39106	401577	chr7	67529155	7	7	67529155	67529155	1	1	0.3677	324078	0.0466	7	67529155	*	rs6954021	K	66994142	rs6954021	T	G	0.3706	0.0066	0.0018	0.00027	690562	66994142	67529155	7	67529155	7	67529155	*	K	1.44444	3.66667
chr7:67547814:T:A	A	T	0.21	0.0092	0.1902	0.238	-0.0035	0.0118	0.7658	0	4.103	11	0.9668	440683	39106	401577	chr7	67547814	7	7	67547814	67547814	1	1	0.21	185087	0.0478	7	67547814	*	rs12698599	W	67012801	rs12698599	A	T	0.2183	0.0078	0.0022	0.00031	668101	67012801	67547814	7	67547814	7	67547814	*	W	-0.29661	3.54545
chr7:67724039:G:T	T	G	0.3612	0.0129	0.3412	0.38	0.0031	0.0099	0.7553	0	4.894	11	0.9362	440683	39106	401577	chr7	67724039	7	7	67724039	67724039	1	1	0.3612	318349	0.0388	7	67724039	*	rs7806722	K	67189026	rs7806722	T	G	0.3732	0.0075	0.0018	2.4e-05	688829	67189026	67724039	7	67724039	7	67724039	*	K	0.313131	4.16667
chr7:67732295:A:G	A	G	0.2784	0.0048	0.2705	0.293	-0.0071	0.0107	0.5042	0	6.722	11	0.8211	440683	39106	401577	chr7	67732295	7	7	67732295	67732295	1	1	0.2784	245372	0.0225	7	67732295	*	rs2864456	R	67197282	rs2864456	A	G	0.2645	-0.0068	0.0019	0.00046	688517	67197282	67732295	7	67732295	7	67732295	*	R	-0.663551	-3.57895
chr7:67739409:A:G	A	G	0.4262	0.0193	0.3847	0.4654	-0.0056	0.0096	0.563	3.5	11.395	11	0.4108	440683	39106	401577	chr7	67739409	7	7	67739409	67739409	1	1	0.4262	375638	0.0807	7	67739409	*	rs12334237	R	67204396	rs12334237	A	G	0.4041	-0.0064	0.0018	0.00027	686064	67204396	67739409	7	67739409	7	67739409	*	R	-0.583333	-3.55556
chr7:67741722:A:G	A	G	0.4255	0.0194	0.3837	0.4654	-0.0056	0.0096	0.5624	1.8	11.196	11	0.427	440683	39106	401577	chr7	67741722	7	7	67741722	67741722	1	1	0.4255	375021	0.0817	7	67741722	*	rs6948905	R	67206709	rs6948905	A	G	0.4035	-0.0064	0.0018	0.0003	685829	67206709	67741722	7	67741722	7	67741722	*	R	-0.583333	-3.55556
chr7:67743354:C:A	A	C	0.3397	0.0196	0.3092	0.373	0.0026	0.01	0.7973	0	9.819	11	0.5467	440683	39106	401577	chr7	67743354	7	7	67743354	67743354	1	1	0.3397	299400	0.0638	7	67743354	*	rs6949108	M	67208341	rs6949108	A	C	0.3581	0.0067	0.0018	0.00017	690045	67208341	67743354	7	67743354	7	67743354	*	M	0.26	3.72222
chr7:67745666:C:T	T	C	0.3399	0.0196	0.3092	0.3727	0.0025	0.01	0.8006	0	9.817	11	0.5469	440683	39106	401577	chr7	67745666	7	7	67745666	67745666	1	1	0.3399	299576	0.0635	7	67745666	*	rs6960492	Y	67210653	rs6960492	T	C	0.3582	0.0065	0.0018	0.00025	689494	67210653	67745666	7	67745666	7	67745666	*	Y	0.25	3.61111
chr7:67761906:G:A	A	G	0.5853	0.0182	0.541	0.623	0.009	0.0097	0.3509	10.2	12.249	11	0.3452	440683	39106	401577	chr7	67761906	7	7	67761906	67761906	1	1	0.4147	365502	0.082	7	67761906	*	rs10950084	R	67226893	rs10950084	A	G	0.6106	0.0062	0.0018	0.00043	686669	67226893	67761906	7	67761906	7	67761906	*	R	0.927835	3.44444
chr7:67762803:G:A	A	G	0.585	0.0185	0.5409	0.6239	0.0091	0.0097	0.3442	10.6	12.301	11	0.3414	440683	39106	401577	chr7	67762803	7	7	67762803	67762803	1	1	0.415	365767	0.083	7	67762803	*	rs10263656	R	67227790	rs10263656	A	G	0.6097	0.0061	0.0018	0.0005	687011	67227790	67762803	7	67762803	7	67762803	*	R	0.938144	3.38889
chr7:68008906:G:A	A	G	0.0725	0.0068	0.0581	0.0857	-0.0127	0.0188	0.4973	44.8	19.923	11	0.0464	440683	39106	401577	chr7	68008906	7	7	68008906	68008906	1	1	0.0725	63899	0.0276	7	68008906	*	rs6945471	R	67473893	rs6945471	A	G	0.06724	-0.0113	0.0032	0.00041	791850	67473893	68008906	7	68008906	7	68008906	*	R	-0.675532	-3.53125
chr7:68182287:T:C	T	C	0.6778	0.0059	0.6722	0.7122	-0.0079	0.0102	0.4421	25.1	14.678	11	0.1977	440683	39106	401577	chr7	68182287	7	7	68182287	68182287	1	1	0.3222	283976	0.04	7	68182287	*	rs11761163	Y	67647274	rs11761163	T	C	0.6757	0.0075	0.0019	6e-05	682362	67647274	68182287	7	68182287	7	68182287	*	Y	-0.77451	3.94737
chr7:68182544:T:C	T	C	0.6906	0.0064	0.6789	0.7194	-0.0085	0.0103	0.4094	18.2	13.447	11	0.2651	440683	39106	401577	chr7	68182544	7	7	68182544	68182544	1	1	0.3094	272695	0.0405	7	68182544	*	rs11761240	Y	67647531	rs11761240	T	C	0.6866	0.0076	0.0019	4.9e-05	683281	67647531	68182544	7	68182544	7	68182544	*	Y	-0.825243	4
chr7:68184860:T:G	T	G	0.5865	0.0086	0.5745	0.6371	-0.01	0.0097	0.3029	0	6.889	11	0.808	440683	39106	401577	chr7	68184860	7	7	68184860	68184860	1	1	0.4135	364445	0.0626	7	68184860	*	rs10236956	K	67649847	rs10236956	T	G	0.5831	0.0071	0.0018	5.7e-05	686308	67649847	68184860	7	68184860	7	68184860	*	K	-1.03093	3.94444
chr7:68186890:C:T	T	C	0.4128	0.0089	0.3628	0.4255	0.0098	0.0097	0.3106	0	6.892	11	0.8078	440683	39106	401577	chr7	68186890	7	7	68186890	68186890	1	1	0.4128	363828	0.0627	7	68186890	*	rs7780202	Y	67651877	rs7780202	T	C	0.4169	-0.007	0.0018	7e-05	687452	67651877	68186890	7	68186890	7	68186890	*	Y	1.01031	-3.88889
chr7:68189311:C:T	T	C	0.5539	0.0076	0.4795	0.5645	-0.0047	0.0097	0.6297	19.7	13.693	11	0.2504	440683	39106	401577	chr7	68189311	7	7	68189311	68189311	1	1	0.4461	393177	0.085	7	68189311	*	rs6961637	Y	67654298	rs6961637	T	C	0.5618	-0.0064	0.0017	0.00023	687101	67654298	68189311	7	68189311	7	68189311	*	Y	-0.484536	-3.76471
chr7:68200408:A:T	A	T	0.3901	0.0083	0.3812	0.4662	0.0081	0.0098	0.4085	5.3	11.62	11	0.3929	440683	39106	401577	chr7	68200408	7	7	68200408	68200408	1	1	0.3901	343821	0.085	7	68200408	*	rs4718717	W	67665395	rs4718717	A	T	0.3896	0.0073	0.0018	3.7e-05	690925	67665395	68200408	7	68200408	7	68200408	*	W	0.826531	4.05556
chr7:68206813:C:T	T	C	0.2881	0.0059	0.2659	0.3007	0.005	0.0105	0.637	23	14.277	11	0.218	440683	39106	401577	chr7	68206813	7	7	68206813	68206813	1	1	0.2881	253922	0.0348	7	68206813	*	rs11765250	Y	67671800	rs11765250	T	C	0.2918	-0.0071	0.0019	0.00018	691456	67671800	68206813	7	68206813	7	68206813	*	Y	0.47619	-3.73684
chr7:68206916:G:A	A	G	0.2881	0.0059	0.2659	0.3007	0.0048	0.0105	0.6459	23.4	14.366	11	0.2134	440683	39106	401577	chr7	68206916	7	7	68206916	68206916	1	1	0.2881	253922	0.0348	7	68206916	*	rs11771928	R	67671903	rs11771928	A	G	0.292	-0.0074	0.0019	0.0001	691459	67671903	68206916	7	68206916	7	68206916	*	R	0.457143	-3.89474
chr7:68209111:A:G	A	G	0.3907	0.0062	0.3795	0.4303	0.0059	0.0098	0.5464	0	10.633	11	0.4745	440683	39106	401577	chr7	68209111	7	7	68209111	68209111	1	1	0.3907	344350	0.0508	7	68209111	*	rs10950114	R	67674098	rs10950114	A	G	0.3886	0.0072	0.0018	3.9e-05	690822	67674098	68209111	7	68209111	7	68209111	*	R	0.602041	4
chr7:68209304:A:G	A	G	0.388	0.006	0.3793	0.4261	0.0066	0.0098	0.5032	5.6	11.656	11	0.3901	440683	39106	401577	chr7	68209304	7	7	68209304	68209304	1	1	0.388	341970	0.0468	7	68209304	*	rs10950115	R	67674291	rs10950115	A	G	0.3875	0.0071	0.0018	5.4e-05	690830	67674291	68209304	7	68209304	7	68209304	*	R	0.673469	3.94444
chr7:68211284:T:C	T	C	0.5834	0.0108	0.5646	0.6147	-0.0099	0.0096	0.3041	0	8.481	11	0.6697	440683	39106	401577	chr7	68211284	7	7	68211284	68211284	1	1	0.4166	367177	0.0501	7	68211284	*	rs4718719	Y	67676271	rs4718719	T	C	0.5844	0.0071	0.0017	4.6e-05	690765	67676271	68211284	7	68211284	7	68211284	*	Y	-1.03125	4.17647
chr7:68211793:A:G	A	G	0.5834	0.0108	0.5645	0.6144	-0.0093	0.0096	0.3327	0	8.49	11	0.6688	440683	39106	401577	chr7	68211793	7	7	68211793	68211793	1	1	0.4166	367177	0.0499	7	68211793	*	rs4718720	R	67676780	rs4718720	A	G	0.5839	0.0069	0.0017	7.7e-05	690769	67676780	68211793	7	68211793	7	68211793	*	R	-0.96875	4.05882
chr7:68221943:T:C	T	C	0.8932	0.0049	0.8835	0.9081	-0.0181	0.0153	0.2384	31.3	16.007	11	0.1409	440683	39106	401577	chr7	68221943	7	7	68221943	68221943	1	1	0.1068	94129.9	0.0246	7	68221943	*	rs12698678	Y	67686930	rs12698678	T	C	0.8951	0.0101	0.0029	0.00042	692524	67686930	68221943	7	68221943	7	68221943	*	Y	-1.18301	3.48276
chr7:68222077:T:C	T	C	0.8935	0.0049	0.8835	0.9081	-0.0184	0.0154	0.232	31.4	16.038	11	0.1397	440683	39106	401577	chr7	68222077	7	7	68222077	68222077	1	1	0.1065	93865.5	0.0246	7	68222077	*	rs12698679	Y	67687064	rs12698679	T	C	0.8981	0.01	0.0029	0.00047	692492	67687064	68222077	7	68222077	7	68222077	*	Y	-1.19481	3.44828
chr7:68222917:G:A	A	G	0.1066	0.0048	0.0919	0.1149	0.0184	0.0154	0.2307	31.3	16.007	11	0.1409	440683	39106	401577	chr7	68222917	7	7	68222917	68222917	1	1	0.1066	93953.6	0.023	7	68222917	*	rs6460440	R	67687904	rs6460440	A	G	0.1021	-0.01	0.0029	0.00047	692444	67687904	68222917	7	68222917	7	68222917	*	R	1.19481	-3.44828
chr7:68223046:G:C	C	G	0.4212	0.0052	0.4044	0.4394	0.0108	0.0097	0.265	10.9	12.352	11	0.3378	440683	39106	401577	chr7	68223046	7	7	68223046	68223046	1	1	0.4212	371231	0.035	7	68223046	*	rs4718722	B	67688033	rs4718722	C	G	0.4263	0.0073	0.0017	2.7e-05	690606	67688033	68223046	7	68223046	7	68223046	*	B	1.1134	4.29412
chr7:68225657:G:A	A	G	0.3802	0.0048	0.3645	0.3912	0.0105	0.0098	0.2847	2.1	11.236	11	0.4237	440683	39106	401577	chr7	68225657	7	7	68225657	68225657	1	1	0.3802	335095	0.0267	7	68225657	*	rs2015492	R	67690644	rs2015492	A	G	0.3831	0.0081	0.0018	4.7e-06	691912	67690644	68225657	7	68225657	7	68225657	*	R	1.07143	4.5
chr7:68226538:G:A	A	G	0.1472	0.0046	0.1349	0.1561	0.0151	0.0134	0.2584	18.7	13.523	11	0.2605	440683	39106	401577	chr7	68226538	7	7	68226538	68226538	1	1	0.1472	129737	0.0212	7	68226538	*	rs3108026	R	67691525	rs3108026	A	G	0.1459	-0.0088	0.0025	0.00041	692246	67691525	68226538	7	68226538	7	68226538	*	R	1.12687	-3.52
chr7:68243330:C:T	T	C	0.3344	0.0054	0.3186	0.349	-0.0002	0.0101	0.9818	13	12.65	11	0.3168	440683	39106	401577	chr7	68243330	7	7	68243330	68243330	1	1	0.3344	294729	0.0304	7	68243330	*	rs3113123	Y	67708317	rs3113123	T	C	0.3362	-0.0066	0.0018	0.00032	687132	67708317	68243330	7	68243330	7	68243330	*	Y	-0.019802	-3.66667
chr7:68247592:C:T	T	C	0.3782	0.0044	0.3614	0.3873	0.0095	0.0098	0.3328	9.3	12.128	11	0.3541	440683	39106	401577	chr7	68247592	7	7	68247592	68247592	1	1	0.3782	333333	0.0259	7	68247592	*	rs4718726	Y	67712579	rs4718726	T	C	0.383	0.0078	0.0018	1.1e-05	691057	67712579	68247592	7	68247592	7	68247592	*	Y	0.969388	4.33333
chr7:68249089:C:T	T	C	0.311	0.006	0.2988	0.3318	0.0092	0.0103	0.3734	0	8.101	11	0.7042	440683	39106	401577	chr7	68249089	7	7	68249089	68249089	1	1	0.311	274105	0.033	7	68249089	*	rs12539328	Y	67714076	rs12539328	T	C	0.3176	0.0069	0.0019	0.00022	681006	67714076	68249089	7	68249089	7	68249089	*	Y	0.893204	3.63158
chr7:68250107:A:G	A	G	0.6218	0.0045	0.6128	0.6387	-0.0098	0.0098	0.3172	8.6	12.038	11	0.3608	440683	39106	401577	chr7	68250107	7	7	68250107	68250107	1	1	0.3782	333333	0.0259	7	68250107	*	rs4718727	R	67715094	rs4718727	A	G	0.6165	-0.0078	0.0018	1.1e-05	691214	67715094	68250107	7	68250107	7	68250107	*	R	-1	-4.33333
chr7:68253860:G:A	A	G	0.3784	0.0047	0.3612	0.3873	0.0093	0.0098	0.3437	7.9	11.94	11	0.3682	440683	39106	401577	chr7	68253860	7	7	68253860	68253860	1	1	0.3784	333509	0.0261	7	68253860	*	rs6965745	R	67718847	rs6965745	A	G	0.385	0.0076	0.0018	1.7e-05	690678	67718847	68253860	7	68253860	7	68253860	*	R	0.94898	4.22222
chr7:68260328:T:C	T	C	0.6685	0.0053	0.6549	0.6852	-0.0027	0.0101	0.7869	14	12.787	11	0.3075	440683	39106	401577	chr7	68260328	7	7	68260328	68260328	1	1	0.3315	292173	0.0303	7	68260328	*	rs3108037	Y	67725315	rs3108037	T	C	0.6658	0.0071	0.0018	0.00012	689828	67725315	68260328	7	68260328	7	68260328	*	Y	-0.267327	3.94444
chr7:68267596:T:G	T	G	0.6129	0.0045	0.6037	0.6303	-0.0096	0.0098	0.3286	13.8	12.761	11	0.3092	440683	39106	401577	chr7	68267596	7	7	68267596	68267596	1	1	0.3871	341177	0.0266	7	68267596	*	rs13234466	K	67732583	rs13234466	T	G	0.6083	-0.0077	0.0018	1.3e-05	688895	67732583	68267596	7	68267596	7	68267596	*	K	-0.979592	-4.27778
chr7:68272101:C:T	T	C	0.3887	0.0044	0.3715	0.398	0.0091	0.0098	0.3522	13.7	12.739	11	0.3107	440683	39106	401577	chr7	68272101	7	7	68272101	68272101	1	1	0.3887	342587	0.0265	7	68272101	*	rs12698686	Y	67737088	rs12698686	T	C	0.3937	0.0075	0.0018	2.2e-05	689481	67737088	68272101	7	68272101	7	68272101	*	Y	0.928571	4.16667
chr7:68280415:C:T	T	C	0.1062	0.0049	0.0916	0.1153	0.0217	0.0155	0.16	29.7	15.648	11	0.1547	440683	39106	401577	chr7	68280415	7	7	68280415	68280415	1	1	0.1062	93601.1	0.0237	7	68280415	*	rs3113138	Y	67745402	rs3113138	T	C	0.1009	-0.0102	0.0029	0.00036	688959	67745402	68280415	7	68280415	7	68280415	*	Y	1.4	-3.51724
chr7:68282272:A:G	A	G	0.5551	0.008	0.5441	0.5902	-0.0091	0.0096	0.3432	16.4	13.156	11	0.2833	440683	39106	401577	chr7	68282272	7	7	68282272	68282272	1	1	0.4449	392120	0.0461	7	68282272	*	rs2868068	R	67747259	rs2868068	A	G	0.5508	-0.008	0.0017	3.3e-06	689975	67747259	68282272	7	68282272	7	68282272	*	R	-0.947917	-4.70588
chr7:68284736:A:G	A	G	0.5546	0.0082	0.5441	0.5902	-0.009	0.0096	0.3501	15.6	13.027	11	0.2915	440683	39106	401577	chr7	68284736	7	7	68284736	68284736	1	1	0.4454	392560	0.0461	7	68284736	*	rs6954186	R	67749723	rs6954186	A	G	0.551	-0.008	0.0017	4.5e-06	688698	67749723	68284736	7	68284736	7	68284736	*	R	-0.9375	-4.70588
chr7:68285759:T:C	T	C	0.8938	0.0049	0.8862	0.9083	-0.021	0.0155	0.1747	32.8	16.38	11	0.1276	440683	39106	401577	chr7	68285759	7	7	68285759	68285759	1	1	0.1062	93601.1	0.0221	7	68285759	*	rs2868069	Y	67750746	rs2868069	T	C	0.8984	0.0107	0.0029	0.00019	688895	67750746	68285759	7	68285759	7	68285759	*	Y	-1.35484	3.68966
chr7:68288122:G:A	A	G	0.147	0.0045	0.1346	0.1557	0.0174	0.0135	0.1971	25.6	14.793	11	0.1922	440683	39106	401577	chr7	68288122	7	7	68288122	68288122	1	1	0.147	129561	0.0211	7	68288122	*	rs3108062	R	67753109	rs3108062	A	G	0.144	-0.0087	0.0025	0.00049	681753	67753109	68288122	7	68288122	7	68288122	*	R	1.28889	-3.48
chr7:68288210:T:G	T	G	0.853	0.0045	0.8443	0.8654	-0.0174	0.0135	0.1963	25.6	14.784	11	0.1926	440683	39106	401577	chr7	68288210	7	7	68288210	68288210	1	1	0.147	129561	0.0211	7	68288210	*	rs3108063	K	67753197	rs3108063	T	G	0.8559	0.0089	0.0025	0.00033	688874	67753197	68288210	7	68288210	7	68288210	*	K	-1.28889	3.56
chr7:68288485:G:C	C	G	0.147	0.0045	0.1346	0.1557	0.0177	0.0135	0.1884	24.5	14.57	11	0.2031	440683	39106	401577	chr7	68288485	7	7	68288485	68288485	1	1	0.147	129561	0.0211	7	68288485	*	rs3113144	S	67753472	rs3113144	C	G	0.144	-0.0089	0.0025	0.00035	688823	67753472	68288485	7	68288485	7	68288485	*	S	1.31111	-3.56
chr7:68582452:G:A	A	G	0.0373	0.0019	0.0338	0.0441	0.0322	0.0249	0.1961	11.9	12.481	11	0.3286	440683	39106	401577	chr7	68582452	7	7	68582452	68582452	1	1	0.0373	32875	0.0103	7	68582452	*	rs17750220	R	68047439	rs17750220	A	G	0.03759	-0.0171	0.0046	0.0002	673454	68047439	68582452	7	68582452	7	68582452	*	R	1.29317	-3.71739
chr7:68639201:C:T	T	C	0.4077	0.0096	0.3639	0.4212	-0.0107	0.0097	0.2731	22.8	14.248	11	0.2196	440683	39106	401577	chr7	68639201	7	7	68639201	68639201	1	1	0.4077	359333	0.0573	7	68639201	*	rs10280848	Y	68104188	rs10280848	T	C	0.3997	-0.0062	0.0018	0.00043	687995	68104188	68639201	7	68639201	7	68639201	*	Y	-1.10309	-3.44444
chr7:68644793:T:C	T	C	0.5918	0.0091	0.5796	0.636	0.0117	0.0098	0.2319	23.5	14.375	11	0.2129	440683	39106	401577	chr7	68644793	7	7	68644793	68644793	1	1	0.4082	359774	0.0564	7	68644793	*	rs1119756	Y	68109780	rs1119756	T	C	0.6024	0.0064	0.0018	0.00025	687634	68109780	68644793	7	68644793	7	68644793	*	Y	1.19388	3.55556
chr7:68644793:T:C	T	C	0.5918	0.0091	0.5796	0.636	0.0117	0.0098	0.2319	23.5	14.375	11	0.2129	440683	39106	401577	chr7	68644793	7	7	68644793	68644793	1	1	0.4082	359774	0.0564	7	68644793	*	rs879312153	R	68109780	rs1119756	T	C	0.6024	0.0064	0.0018	0.00025	687634	68109780	68644793	7	68644793	7	68644793	*	R	1.19388	3.55556
chr7:69133023:A:T	A	T	0.9369	0.004	0.9309	0.9419	0.0259	0.0198	0.1916	49.8	21.9	11	0.02516	440683	39106	401577	chr7	69133023	7	7	69133023	69133023	1	1	0.0631	55614.2	0.011	7	69133023	*	rs7789636	W	68598010	rs7789636	A	T	0.94083	0.0135	0.0036	0.00016	687087	68598010	69133023	7	69133023	7	69133023	*	W	1.30808	3.75
chr7:69133223:A:T	A	T	0.9386	0.0037	0.9306	0.9433	0.0291	0.0201	0.1478	50.9	22.406	11	0.02141	440683	39106	401577	chr7	69133223	7	7	69133223	69133223	1	1	0.0614	54115.9	0.0127	7	69133223	*	rs7789936	W	68598210	rs7789936	A	T	0.94212	0.0131	0.0036	0.00026	687222	68598210	69133223	7	69133223	7	69133223	*	W	1.44776	3.63889
chr7:69167264:A:G	A	G	0.0568	0.008	0.0476	0.1147	-0.0212	0.0213	0.3192	44.9	19.957	11	0.04594	440683	39106	401577	chr7	69167264	7	7	69167264	69167264	1	1	0.0568	50061.6	0.0671	7	69167264	*	rs1718618	R	68632251	rs1718618	A	G	0.05104	-0.0144	0.0038	0.00013	679473	68632251	69167264	7	69167264	7	69167264	*	R	-0.995305	-3.78947
chr7:69221140:G:C	C	G	0.0503	0.0037	0.0421	0.0561	-0.0223	0.0222	0.3155	37.9	17.721	11	0.08828	440683	39106	401577	chr7	69221140	7	7	69221140	69221140	1	1	0.0503	44332.7	0.014	7	69221140	*	rs7797307	S	68686127	rs7797307	C	G	0.04894	-0.0136	0.0039	0.00047	676275	68686127	69221140	7	69221140	7	69221140	*	S	-1.0045	-3.48718
chr7:69433043:C:T	T	C	0.237	0.007	0.2002	0.2619	0.0057	0.0112	0.6103	0	3.747	11	0.9768	440683	39106	401577	chr7	69433043	7	7	69433043	69433043	1	1	0.237	208884	0.0617	7	69433043	*	rs12698800	Y	68898029	rs12698800	T	C	0.2353	0.0079	0.002	9.9e-05	691048	68898029	69433043	7	69433043	7	69433043	*	Y	0.508929	3.95
chr7:69450574:A:T	A	T	0.6921	0.013	0.6521	0.7125	-0.0097	0.0103	0.3495	18.6	13.51	11	0.2613	440683	39106	401577	chr7	69450574	7	7	69450574	69450574	1	1	0.3079	271373	0.0604	7	69450574	*	rs6977088	W	68915560	rs6977088	A	T	0.6892	-0.0069	0.0019	0.00023	690537	68915560	69450574	7	69450574	7	69450574	*	W	-0.941748	-3.63158
chr7:69473632:C:T	T	C	0.326	0.0139	0.3069	0.3683	0.0053	0.0102	0.603	32.6	16.331	11	0.1293	440683	39106	401577	chr7	69473632	7	7	69473632	69473632	1	1	0.326	287325	0.0614	7	69473632	*	rs6957902	Y	68938618	rs6957902	T	C	0.3341	0.0079	0.0018	1.6e-05	690949	68938618	69473632	7	69473632	7	69473632	*	Y	0.519608	4.38889
chr7:69473906:G:A	A	G	0.0633	0.0103	0.0459	0.0892	0.0059	0.0197	0.7636	33.3	16.5	11	0.1236	440683	39106	401577	chr7	69473906	7	7	69473906	69473906	1	1	0.0633	55790.5	0.0433	7	69473906	*	rs6960938	R	68938892	rs6960938	A	G	0.07191	0.0122	0.0034	0.00032	691990	68938892	69473906	7	69473906	7	69473906	*	R	0.299492	3.58824
chr7:69532403:T:C	T	C	0.6718	0.014	0.6289	0.6904	-0.0031	0.0101	0.7579	34.4	16.779	11	0.1146	440683	39106	401577	chr7	69532403	7	7	69532403	69532403	1	1	0.3282	289264	0.0615	7	69532403	*	rs41866	Y	68997389	rs41866	T	C	0.663	-0.0079	0.0018	1.9e-05	688724	68997389	69532403	7	69532403	7	69532403	*	Y	-0.306931	-4.38889
chr7:69541890:G:A	A	G	0.3254	0.0139	0.3072	0.3665	0.0007	0.0101	0.9473	37.6	17.615	11	0.09095	440683	39106	401577	chr7	69541890	7	7	69541890	69541890	1	1	0.3254	286796	0.0593	7	69541890	*	rs41859	D	69006876	rs41859	A	G	0.3334	0.0086	0.0018	2.8e-06	688512	69006876	69541890	7	69541890	7	69541890	*	D	0.0693069	4.77778
chr7:69543252:G:T	T	G	0.326	0.0144	0.3072	0.3686	0.0011	0.0101	0.9159	35.9	17.16	11	0.1032	440683	39106	401577	chr7	69543252	7	7	69543252	69543252	1	1	0.326	287325	0.0614	7	69543252	*	rs7786584	K	69008238	rs7786584	T	G	0.3364	0.0085	0.0018	2.9e-06	691058	69008238	69543252	7	69543252	7	69543252	*	K	0.108911	4.72222
chr7:69545101:A:G	A	G	0.9348	0.0094	0.9101	0.9478	-0.0061	0.0194	0.7535	23	14.291	11	0.2173	440683	39106	401577	chr7	69545101	7	7	69545101	69545101	1	1	0.0652	57465.1	0.0377	7	69545101	*	rs10256311	R	69010087	rs10256311	A	G	0.92698	-0.0128	0.0034	0.00013	692293	69010087	69545101	7	69545101	7	69545101	*	R	-0.314433	-3.76471
chr7:69551095:T:C	T	C	0.6708	0.0139	0.6303	0.6882	-0.0014	0.0101	0.8879	35.6	17.093	11	0.1051	440683	39106	401577	chr7	69551095	7	7	69551095	69551095	1	1	0.3292	290146	0.0579	7	69551095	*	rs6944645	B	69016081	rs6944645	T	C	0.6606	-0.0086	0.0018	2.4e-06	692538	69016081	69551095	7	69551095	7	69551095	*	B	-0.138614	-4.77778
chr7:69555053:C:A	A	C	0.0637	0.0102	0.0472	0.0897	0.0055	0.0196	0.7789	31.2	15.988	11	0.1416	440683	39106	401577	chr7	69555053	7	7	69555053	69555053	1	1	0.0637	56143	0.0425	7	69555053	*	rs17140663	H	69020039	rs17140663	A	C	0.07174	0.0128	0.0034	0.00014	692339	69020039	69555053	7	69555053	7	69555053	*	H	0.280612	3.76471
chr7:69557397:G:T	T	G	0.0658	0.0091	0.0522	0.0904	0.0053	0.0193	0.7813	25.6	14.785	11	0.1926	440683	39106	401577	chr7	69557397	7	7	69557397	69557397	1	1	0.0658	57993.9	0.0382	7	69557397	*	rs10215282	K	69022383	rs10215282	T	G	0.07256	0.0128	0.0034	0.00014	692330	69022383	69557397	7	69557397	7	69557397	*	K	0.274611	3.76471
chr7:69558513:G:A	A	G	0.064	0.0102	0.0481	0.0905	0.0067	0.0195	0.7303	32.1	16.199	11	0.1339	440683	39106	401577	chr7	69558513	7	7	69558513	69558513	1	1	0.064	56407.4	0.0424	7	69558513	*	rs11764821	R	69023499	rs11764821	A	G	0.07221	0.0125	0.0034	0.0002	692366	69023499	69558513	7	69558513	7	69558513	*	R	0.34359	3.67647
chr7:69560281:G:T	T	G	0.3354	0.0134	0.3172	0.3742	-0.0007	0.0101	0.9413	36.5	17.316	11	0.09888	440683	39106	401577	chr7	69560281	7	7	69560281	69560281	1	1	0.3354	295610	0.057	7	69560281	*	rs41845	K	69025267	rs41845	T	G	0.3428	0.0087	0.0018	1.8e-06	684622	69025267	69560281	7	69560281	7	69560281	*	K	-0.0693069	4.83333
chr7:69568004:A:T	A	T	0.3331	0.0149	0.3193	0.4047	-0.0002	0.0102	0.9857	40.4	18.469	11	0.07132	440683	39106	401577	chr7	69568004	7	7	69568004	69568004	1	1	0.3331	293583	0.0854	7	69568004	*	rs6974900	W	69032990	rs6974900	A	T	0.3362	0.0087	0.0018	2.1e-06	689438	69032990	69568004	7	69568004	7	69568004	*	W	-0.0196078	4.83333
chr7:69569423:C:T	T	C	0.0657	0.0091	0.052	0.0904	0.0058	0.0193	0.764	23.8	14.433	11	0.21	440683	39106	401577	chr7	69569423	7	7	69569423	69569423	1	1	0.0657	57905.7	0.0384	7	69569423	*	rs10238487	H	69034409	rs10238487	T	C	0.07355	0.0128	0.0034	0.00014	692224	69034409	69569423	7	69569423	7	69569423	*	H	0.300518	3.76471
chr7:69569897:G:T	T	G	0.0654	0.0093	0.052	0.0902	0.0064	0.0193	0.7419	24.2	14.515	11	0.2058	440683	39106	401577	chr7	69569897	7	7	69569897	69569897	1	1	0.0654	57641.3	0.0382	7	69569897	*	rs7797529	K	69034883	rs7797529	T	G	0.07261	0.0128	0.0034	0.00014	692189	69034883	69569897	7	69569897	7	69569897	*	K	0.331606	3.76471
chr7:69570625:C:G	C	G	0.3333	0.0149	0.3195	0.4051	-0.0002	0.0102	0.9832	39.8	18.261	11	0.07572	440683	39106	401577	chr7	69570625	7	7	69570625	69570625	1	1	0.3333	293759	0.0856	7	69570625	*	rs9791609	S	69035611	rs9791609	C	G	0.3362	0.0087	0.0018	2.1e-06	689578	69035611	69570625	7	69570625	7	69570625	*	S	-0.0196078	4.83333
chr7:69577738:G:A	A	G	0.6668	0.015	0.595	0.6814	0.0005	0.0102	0.9609	40	18.34	11	0.07403	440683	39106	401577	chr7	69577738	7	7	69577738	69577738	1	1	0.3332	293671	0.0864	7	69577738	*	rs2865116	R	69042724	rs2865116	A	G	0.6634	-0.0087	0.0018	1.9e-06	689576	69042724	69577738	7	69577738	7	69577738	*	R	0.0490196	-4.83333
chr7:69578974:G:C	C	G	0.6668	0.015	0.5952	0.6816	0.0005	0.0102	0.9612	39.9	18.311	11	0.07464	440683	39106	401577	chr7	69578974	7	7	69578974	69578974	1	1	0.3332	293671	0.0864	7	69578974	*	rs2851513	S	69043960	rs2851513	C	G	0.6624	-0.0087	0.002	1.1e-05	526473	69043960	69578974	7	69578974	7	69578974	*	S	0.0490196	-4.35
chr7:69583351:G:A	A	G	0.0528	0.0078	0.0374	0.0734	0.0142	0.0213	0.5043	29.7	15.649	11	0.1547	440683	39106	401577	chr7	69583351	7	7	69583351	69583351	1	1	0.0528	46536.1	0.036	7	69583351	*	rs11773581	R	69048337	rs11773581	A	G	0.05759	0.0155	0.0036	1.9e-05	692176	69048337	69583351	7	69583351	7	69583351	*	R	0.666667	4.30556
chr7:69583704:A:G	A	G	0.9475	0.0079	0.927	0.9626	-0.0157	0.0214	0.4638	30.2	15.754	11	0.1505	440683	39106	401577	chr7	69583704	7	7	69583704	69583704	1	1	0.0525	46271.7	0.0356	7	69583704	*	rs10268221	R	69048690	rs10268221	A	G	0.94381	-0.0152	0.0036	2.8e-05	692223	69048690	69583704	7	69583704	7	69583704	*	R	-0.733645	-4.22222
chr7:69591383:G:C	C	G	0.0527	0.0077	0.037	0.0732	0.0149	0.0213	0.485	30.2	15.757	11	0.1504	440683	39106	401577	chr7	69591383	7	7	69591383	69591383	1	1	0.0527	46448	0.0362	7	69591383	*	rs10255613	S	69056369	rs10255613	C	G	0.05624	0.015	0.0036	3.6e-05	692020	69056369	69591383	7	69591383	7	69591383	*	S	0.699531	4.16667
chr7:69592222:G:A	A	G	0.0527	0.0077	0.037	0.073	0.015	0.0213	0.4826	30.1	15.735	11	0.1512	440683	39106	401577	chr7	69592222	7	7	69592222	69592222	1	1	0.0527	46448	0.036	7	69592222	*	rs17140693	R	69057208	rs17140693	A	G	0.05624	0.0151	0.0036	3.2e-05	692230	69057208	69592222	7	69592222	7	69592222	*	R	0.704225	4.19444
chr7:69594929:C:T	T	C	0.051	0.0087	0.037	0.0727	0.0167	0.0217	0.4412	34.6	16.83	11	0.113	440683	39106	401577	chr7	69594929	7	7	69594929	69594929	1	1	0.051	44949.7	0.0357	7	69594929	*	rs10280018	Y	69059915	rs10280018	T	C	0.05554	0.0147	0.0036	5.8e-05	691834	69059915	69594929	7	69594929	7	69594929	*	Y	0.769585	4.08333
chr7:69599651:A:G	A	G	0.9304	0.0062	0.9168	0.9424	-0.0131	0.0187	0.4851	13.1	12.656	11	0.3164	440683	39106	401577	chr7	69599651	7	7	69599651	69599651	1	1	0.0696	61343.1	0.0256	7	69599651	*	rs3735260	R	69064637	rs3735260	A	G	0.92563	-0.0166	0.0033	5.1e-07	690712	69064637	69599651	7	69599651	7	69599651	*	R	-0.700535	-5.0303
chr7:69602271:A:G	A	G	0.3448	0.0165	0.3239	0.428	-0.0037	0.0101	0.712	39.1	18.054	11	0.08035	440683	39106	401577	chr7	69602271	7	7	69602271	69602271	1	1	0.3448	303895	0.1041	7	69602271	*	rs5005279	R	69067257	rs5005279	A	G	0.3495	0.0093	0.0018	2e-07	690946	69067257	69602271	7	69602271	7	69602271	*	R	-0.366337	5.16667
chr7:69615214:A:G	A	G	0.3453	0.0166	0.324	0.4282	-0.0037	0.0101	0.7157	38.9	17.99	11	0.08182	440683	39106	401577	chr7	69615214	7	7	69615214	69615214	1	1	0.3453	304336	0.1042	7	69615214	*	rs2851510	R	69080200	rs2851510	A	G	0.3514	0.0093	0.0018	2.1e-07	691221	69080200	69615214	7	69615214	7	69615214	*	R	-0.366337	5.16667
chr7:69619423:C:G	C	G	0.9533	0.0065	0.9389	0.9644	-0.0122	0.0226	0.5898	29	15.493	11	0.161	440683	39106	401577	chr7	69619423	7	7	69619423	69619423	1	1	0.0467	41159.8	0.0255	7	69619423	*	rs10256943	S	69084409	rs10256943	C	G	0.94849	-0.0182	0.0039	2.4e-06	691855	69084409	69619423	7	69619423	7	69619423	*	S	-0.539823	-4.66667
chr7:69620378:C:T	T	C	0.6546	0.0166	0.5715	0.6759	0.0036	0.0101	0.7182	38.9	18.011	11	0.08134	440683	39106	401577	chr7	69620378	7	7	69620378	69620378	1	1	0.3454	304424	0.1044	7	69620378	*	rs2098116	Y	69085364	rs2098116	T	C	0.6477	-0.0094	0.0018	2.2e-07	691925	69085364	69620378	7	69620378	7	69620378	*	Y	0.356436	-5.22222
chr7:69620612:C:A	A	C	0.0467	0.0065	0.0356	0.0611	0.0119	0.0226	0.5978	29.9	15.691	11	0.153	440683	39106	401577	chr7	69620612	7	7	69620612	69620612	1	1	0.0467	41159.8	0.0255	7	69620612	*	rs10261380	M	69085598	rs10261380	A	C	0.05174	0.0185	0.0038	1.6e-06	692071	69085598	69620612	7	69620612	7	69620612	*	M	0.526549	4.86842
chr7:69623627:G:C	C	G	0.0484	0.0057	0.0357	0.0612	0.0114	0.0222	0.607	26.6	14.986	11	0.1831	440683	39106	401577	chr7	69623627	7	7	69623627	69623627	1	1	0.0484	42658.1	0.0255	7	69623627	*	rs6977472	S	69088613	rs6977472	C	G	0.0525	0.0188	0.0038	9.1e-07	692001	69088613	69623627	7	69623627	7	69623627	*	S	0.513514	4.94737
chr7:69623709:A:G	A	G	0.3455	0.0166	0.3243	0.4287	-0.0037	0.0101	0.7163	39.7	18.232	11	0.07636	440683	39106	401577	chr7	69623709	7	7	69623709	69623709	1	1	0.3455	304512	0.1044	7	69623709	*	rs2851490	R	69088695	rs2851490	A	G	0.3523	0.0094	0.0018	1.3e-07	692484	69088695	69623709	7	69623709	7	69623709	*	R	-0.366337	5.22222
chr7:69625417:G:A	A	G	0.6544	0.0166	0.5714	0.6756	0.0037	0.0101	0.7134	39.7	18.248	11	0.07599	440683	39106	401577	chr7	69625417	7	7	69625417	69625417	1	1	0.3456	304600	0.1042	7	69625417	*	rs2533448	R	69090403	rs2533448	A	G	0.6477	-0.0094	0.0018	1.9e-07	686611	69090403	69625417	7	69625417	7	69625417	*	R	0.366337	-5.22222
chr7:69626941:T:C	T	C	0.9623	0.0045	0.9551	0.9746	-0.0232	0.025	0.3531	0	9.648	11	0.5623	440683	39106	401577	chr7	69626941	7	7	69626941	69626941	1	1	0.0377	33227.5	0.0195	7	69626941	*	rs17350805	Y	69091927	rs17350805	T	C	0.95609	-0.0157	0.0041	0.00014	690978	69091927	69626941	7	69626941	7	69626941	*	Y	-0.928	-3.82927
chr7:69627725:G:T	T	G	0.0467	0.0065	0.0346	0.0611	0.0117	0.0226	0.6046	30.4	15.803	11	0.1486	440683	39106	401577	chr7	69627725	7	7	69627725	69627725	1	1	0.0467	41159.8	0.0265	7	69627725	*	rs10238307	K	69092711	rs10238307	T	G	0.05174	0.0183	0.0038	2e-06	692076	69092711	69627725	7	69627725	7	69627725	*	K	0.517699	4.81579
chr7:69631089:G:A	A	G	0.6545	0.0166	0.5715	0.6761	0.0032	0.0101	0.753	39.7	18.251	11	0.07594	440683	39106	401577	chr7	69631089	7	7	69631089	69631089	1	1	0.3455	304512	0.1046	7	69631089	*	rs2533445	R	69096075	rs2533445	A	G	0.6477	-0.0095	0.0018	1.3e-07	692492	69096075	69631089	7	69631089	7	69631089	*	R	0.316832	-5.27778
chr7:69631845:G:C	C	G	0.0483	0.0058	0.0356	0.0612	0.0113	0.0222	0.6104	30.6	15.859	11	0.1464	440683	39106	401577	chr7	69631845	7	7	69631845	69631845	1	1	0.0483	42570	0.0256	7	69631845	*	rs10236103	S	69096831	rs10236103	C	G	0.0525	0.0185	0.0038	1.3e-06	692045	69096831	69631845	7	69631845	7	69631845	*	S	0.509009	4.86842
chr7:69632813:G:A	A	G	0.6545	0.0166	0.5723	0.676	0.0033	0.0101	0.7424	39.9	18.314	11	0.07457	440683	39106	401577	chr7	69632813	7	7	69632813	69632813	1	1	0.3455	304512	0.1037	7	69632813	*	rs2533444	R	69097799	rs2533444	A	G	0.6477	-0.0095	0.0018	1.3e-07	692521	69097799	69632813	7	69632813	7	69632813	*	R	0.326733	-5.27778
chr7:69638349:A:C	A	C	0.3452	0.0166	0.3237	0.4282	-0.0034	0.0101	0.7337	39.1	18.076	11	0.07983	440683	39106	401577	chr7	69638349	7	7	69638349	69638349	1	1	0.3452	304248	0.1045	7	69638349	*	rs6460523	M	69103335	rs6460523	A	C	0.3522	0.0094	0.0018	1.4e-07	692501	69103335	69638349	7	69638349	7	69638349	*	M	-0.336634	5.22222
chr7:69638887:G:C	C	G	0.655	0.0167	0.5719	0.6768	0.0035	0.0101	0.7307	39	18.031	11	0.08087	440683	39106	401577	chr7	69638887	7	7	69638887	69638887	1	1	0.345	304071	0.1049	7	69638887	*	rs2533442	S	69103873	rs2533442	C	G	0.6477	-0.0094	0.0018	1.5e-07	692515	69103873	69638887	7	69638887	7	69638887	*	S	0.346535	-5.22222
chr7:69639634:T:G	T	G	0.953	0.0065	0.9388	0.9644	-0.0124	0.0225	0.581	23.9	14.46	11	0.2086	440683	39106	401577	chr7	69639634	7	7	69639634	69639634	1	1	0.047	41424.2	0.0256	7	69639634	*	rs717266	K	69104620	rs717266	T	G	0.94826	-0.0185	0.0038	1.4e-06	691969	69104620	69639634	7	69639634	7	69639634	*	K	-0.551111	-4.86842
chr7:69640297:T:G	T	G	0.953	0.0065	0.9388	0.9644	-0.0124	0.0225	0.5822	24	14.471	11	0.208	440683	39106	401577	chr7	69640297	7	7	69640297	69640297	1	1	0.047	41424.2	0.0256	7	69640297	*	rs6950638	K	69105283	rs6950638	T	G	0.94826	-0.0185	0.0038	1.4e-06	692081	69105283	69640297	7	69640297	7	69640297	*	K	-0.551111	-4.86842
chr7:69643435:G:C	C	G	0.0486	0.0057	0.0364	0.0613	0.0124	0.0221	0.5739	23.5	14.373	11	0.213	440683	39106	401577	chr7	69643435	7	7	69643435	69643435	1	1	0.0486	42834.4	0.0249	7	69643435	*	rs6951770	S	69108421	rs6951770	C	G	0.0525	0.0203	0.0042	1.1e-06	669429	69108421	69643435	7	69643435	7	69643435	*	S	0.561086	4.83333
chr7:69645872:G:A	A	G	0.6539	0.0165	0.5713	0.6759	0.0032	0.0101	0.7521	39.2	18.104	11	0.07921	440683	39106	401577	chr7	69645872	7	7	69645872	69645872	1	1	0.3461	305041	0.1046	7	69645872	*	rs2851501	R	69110858	rs2851501	A	G	0.6477	-0.0095	0.0018	1.3e-07	692498	69110858	69645872	7	69645872	7	69645872	*	R	0.316832	-5.27778
chr7:69647963:C:T	T	C	0.0486	0.0057	0.0364	0.0613	0.0124	0.0221	0.5739	23.3	14.35	11	0.2142	440683	39106	401577	chr7	69647963	7	7	69647963	69647963	1	1	0.0486	42834.4	0.0249	7	69647963	*	rs7810982	Y	69112949	rs7810982	T	C	0.0525	0.0187	0.0038	9.6e-07	692136	69112949	69647963	7	69647963	7	69647963	*	Y	0.561086	4.92105
chr7:69647994:A:G	A	G	0.346	0.0165	0.324	0.4285	-0.0031	0.0101	0.7554	39.4	18.156	11	0.07804	440683	39106	401577	chr7	69647994	7	7	69647994	69647994	1	1	0.346	304953	0.1045	7	69647994	*	rs2851503	R	69112980	rs2851503	A	G	0.3523	0.0095	0.0018	1.3e-07	692519	69112980	69647994	7	69647994	7	69647994	*	R	-0.306931	5.27778
chr7:69648511:G:A	A	G	0.654	0.0165	0.5715	0.6761	0.003	0.0101	0.7655	39.2	18.095	11	0.07939	440683	39106	401577	chr7	69648511	7	7	69648511	69648511	1	1	0.346	304953	0.1046	7	69648511	*	rs2851505	R	69113497	rs2851505	A	G	0.6451	-0.0095	0.0018	1.2e-07	692517	69113497	69648511	7	69648511	7	69648511	*	R	0.29703	-5.27778
chr7:69650216:A:G	A	G	0.3447	0.0167	0.3236	0.4284	-0.0034	0.0101	0.7354	39.5	18.196	11	0.07715	440683	39106	401577	chr7	69650216	7	7	69650216	69650216	1	1	0.3447	303807	0.1048	7	69650216	*	rs2851507	R	69115202	rs2851507	A	G	0.3523	0.0095	0.0018	1.2e-07	692485	69115202	69650216	7	69650216	7	69650216	*	R	-0.336634	5.27778
chr7:69655247:C:T	T	C	0.047	0.0064	0.0357	0.0612	0.0132	0.0225	0.5584	24	14.483	11	0.2074	440683	39106	401577	chr7	69655247	7	7	69655247	69655247	1	1	0.047	41424.2	0.0255	7	69655247	*	rs17140759	Y	69120233	rs17140759	T	C	0.05174	0.0185	0.0038	1.5e-06	692200	69120233	69655247	7	69655247	7	69655247	*	Y	0.586667	4.86842
chr7:69661640:T:C	T	C	0.3457	0.0163	0.3239	0.4282	-0.0031	0.0101	0.7566	38.9	18	11	0.08158	440683	39106	401577	chr7	69661640	7	7	69661640	69661640	1	1	0.3457	304688	0.1043	7	69661640	*	rs2533435	Y	69126626	rs2533435	T	C	0.3523	0.0094	0.0018	1.7e-07	692423	69126626	69661640	7	69661640	7	69661640	*	Y	-0.306931	5.22222
chr7:69663796:T:A	A	T	0.047	0.0065	0.0357	0.0615	0.0123	0.0225	0.5852	23.9	14.457	11	0.2087	440683	39106	401577	chr7	69663796	7	7	69663796	69663796	1	1	0.047	41424.2	0.0258	7	69663796	*	rs10233869	W	69128782	rs10233869	A	T	0.05174	0.0186	0.0038	1.3e-06	692202	69128782	69663796	7	69663796	7	69663796	*	W	0.546667	4.89474
chr7:69663861:A:G	A	G	0.3459	0.0163	0.3241	0.4287	-0.003	0.0101	0.7664	38.8	17.981	11	0.08201	440683	39106	401577	chr7	69663861	7	7	69663861	69663861	1	1	0.3459	304864	0.1046	7	69663861	*	rs2851483	R	69128847	rs2851483	A	G	0.3524	0.0095	0.0018	1.3e-07	692414	69128847	69663861	7	69663861	7	69663861	*	R	-0.29703	5.27778
chr7:69669937:C:T	T	C	0.6544	0.0163	0.5715	0.6762	0.0033	0.0101	0.7442	40.2	18.385	11	0.07306	440683	39106	401577	chr7	69669937	7	7	69669937	69669937	1	1	0.3456	304600	0.1047	7	69669937	*	rs2851484	Y	69134923	rs2851484	T	C	0.6477	-0.0095	0.0018	1.1e-07	692421	69134923	69669937	7	69669937	7	69669937	*	Y	0.326733	-5.27778
chr7:69670944:G:A	A	G	0.047	0.0065	0.0357	0.0615	0.0123	0.0225	0.5842	24.2	14.505	11	0.2063	440683	39106	401577	chr7	69670944	7	7	69670944	69670944	1	1	0.047	41424.2	0.0258	7	69670944	*	rs17140783	R	69135930	rs17140783	A	G	0.05174	0.0186	0.0038	1.3e-06	692196	69135930	69670944	7	69670944	7	69670944	*	R	0.546667	4.89474
chr7:69673581:A:C	A	C	0.3457	0.0163	0.3238	0.4285	-0.0031	0.0101	0.7554	39.9	18.309	11	0.07468	440683	39106	401577	chr7	69673581	7	7	69673581	69673581	1	1	0.3457	304688	0.1047	7	69673581	*	rs2533430	M	69138567	rs2533430	A	C	0.3507	0.0094	0.0018	1.3e-07	692506	69138567	69673581	7	69673581	7	69673581	*	M	-0.306931	5.22222
chr7:69674822:T:C	T	C	0.953	0.0065	0.9385	0.9653	-0.0121	0.0225	0.5891	24.8	14.632	11	0.2	440683	39106	401577	chr7	69674822	7	7	69674822	69674822	1	1	0.047	41424.2	0.0268	7	69674822	*	rs10257587	Y	69139808	rs10257587	T	C	0.94826	-0.0186	0.0038	1.3e-06	692196	69139808	69674822	7	69674822	7	69674822	*	Y	-0.537778	-4.89474
chr7:69677154:G:A	A	G	0.0486	0.0058	0.0365	0.0615	0.0117	0.0221	0.5974	21.7	14.054	11	0.23	440683	39106	401577	chr7	69677154	7	7	69677154	69677154	1	1	0.0486	42834.4	0.025	7	69677154	*	rs4305786	R	69142140	rs4305786	A	G	0.0525	0.0189	0.0038	8.1e-07	692167	69142140	69677154	7	69677154	7	69677154	*	R	0.529412	4.97368
chr7:69677471:G:C	C	G	0.6544	0.0163	0.5717	0.6762	0.003	0.0101	0.767	39.5	18.176	11	0.07758	440683	39106	401577	chr7	69677471	7	7	69677471	69677471	1	1	0.3456	304600	0.1045	7	69677471	*	rs2533428	S	69142457	rs2533428	C	G	0.6489	-0.0095	0.0018	1.1e-07	692530	69142457	69677471	7	69677471	7	69677471	*	S	0.29703	-5.27778
chr7:69677972:G:A	A	G	0.6543	0.0163	0.5714	0.6762	0.003	0.0101	0.7631	39.9	18.307	11	0.07472	440683	39106	401577	chr7	69677972	7	7	69677972	69677972	1	1	0.3457	304688	0.1048	7	69677972	*	rs2533427	R	69142958	rs2533427	A	G	0.6489	-0.0095	0.0018	1.1e-07	692500	69142958	69677972	7	69677972	7	69677972	*	R	0.29703	-5.27778
chr7:69679206:T:C	T	C	0.3453	0.0173	0.3194	0.429	-0.0024	0.0101	0.8081	39.5	18.169	11	0.07775	440683	39106	401577	chr7	69679206	7	7	69679206	69679206	1	1	0.3453	304336	0.1096	7	69679206	*	rs2533458	Y	69144192	rs2533458	T	C	0.3512	0.0095	0.0018	1.1e-07	692604	69144192	69679206	7	69679206	7	69679206	*	Y	-0.237624	5.27778
chr7:69682717:T:G	T	G	0.3118	0.0138	0.2958	0.3962	-0.0065	0.0104	0.529	32.3	16.245	11	0.1323	440683	39106	401577	chr7	69682717	7	7	69682717	69682717	1	1	0.3118	274810	0.1004	7	69682717	*	rs2533449	D	69147703	rs2533449	T	G	0.3124	0.0072	0.0019	0.00012	684825	69147703	69682717	7	69682717	7	69682717	*	D	-0.625	3.78947
chr7:69685863:C:G	C	G	0.322	0.021	0.2883	0.4134	0.0018	0.0103	0.8593	31.1	15.967	11	0.1423	440683	39106	401577	chr7	69685863	7	7	69685863	69685863	1	1	0.322	283800	0.1251	7	69685863	*	rs2851487	S	69150849	rs2851487	C	G	0.3313	0.0089	0.0018	9.6e-07	689662	69150849	69685863	7	69685863	7	69685863	*	S	0.174757	4.94444
chr7:69687036:T:A	A	T	0.6543	0.0163	0.5715	0.6763	0.0032	0.0101	0.7534	40	18.343	11	0.07396	440683	39106	401577	chr7	69687036	7	7	69687036	69687036	1	1	0.3457	304688	0.1048	7	69687036	*	rs2533431	W	69152022	rs2533431	A	T	0.6477	-0.0095	0.0018	1.2e-07	692305	69152022	69687036	7	69687036	7	69687036	*	W	0.316832	-5.27778
chr7:69691091:T:C	T	C	0.3455	0.0163	0.3237	0.4283	-0.0028	0.0101	0.7781	40.2	18.387	11	0.07303	440683	39106	401577	chr7	69691091	7	7	69691091	69691091	1	1	0.3455	304512	0.1046	7	69691091	*	rs626767	Y	69156077	rs626767	T	C	0.3523	0.0095	0.002	1.3e-06	529169	69156077	69691091	7	69691091	7	69691091	*	Y	-0.277228	4.75
chr7:69692427:G:A	A	G	0.6544	0.0163	0.5715	0.6761	0.0027	0.0101	0.7861	42.2	19.038	11	0.06041	440683	39106	401577	chr7	69692427	7	7	69692427	69692427	1	1	0.3456	304600	0.1046	7	69692427	*	rs576193	R	69157413	rs576193	A	G	0.6477	-0.0095	0.0018	1.2e-07	692416	69157413	69692427	7	69692427	7	69692427	*	R	0.267327	-5.27778
chr7:69695999:A:G	A	G	0.9622	0.0044	0.9552	0.9731	-0.0213	0.0249	0.3923	0	9.408	11	0.5843	440683	39106	401577	chr7	69695999	7	7	69695999	69695999	1	1	0.0378	33315.6	0.0179	7	69695999	*	rs6962338	R	69160985	rs6962338	A	G	0.95732	-0.0159	0.0041	0.00011	687796	69160985	69695999	7	69695999	7	69695999	*	R	-0.855422	-3.87805
chr7:69696109:T:C	T	C	0.953	0.0065	0.9385	0.9643	-0.0118	0.0225	0.6	22.8	14.256	11	0.2192	440683	39106	401577	chr7	69696109	7	7	69696109	69696109	1	1	0.047	41424.2	0.0258	7	69696109	*	rs17140817	Y	69161095	rs17140817	T	C	0.94826	-0.0189	0.0038	8.8e-07	688883	69161095	69696109	7	69696109	7	69696109	*	Y	-0.524444	-4.97368
chr7:69696405:T:G	T	G	0.3455	0.0163	0.3237	0.4284	-0.003	0.0101	0.766	40.2	18.379	11	0.07319	440683	39106	401577	chr7	69696405	7	7	69696405	69696405	1	1	0.3455	304512	0.1047	7	69696405	*	rs565505	K	69161391	rs565505	T	G	0.3523	0.0095	0.0018	9.6e-08	692439	69161391	69696405	7	69696405	7	69696405	*	K	-0.29703	5.27778
chr7:69697278:A:T	A	T	0.9514	0.0057	0.9384	0.9634	-0.0116	0.0221	0.6006	21.4	13.989	11	0.2336	440683	39106	401577	chr7	69697278	7	7	69697278	69697278	1	1	0.0486	42834.4	0.025	7	69697278	*	rs11975481	W	69162264	rs11975481	A	T	0.9475	-0.019	0.0038	6.9e-07	688831	69162264	69697278	7	69697278	7	69697278	*	W	-0.524887	-5
chr7:69698775:A:G	A	G	0.3453	0.0162	0.3237	0.4283	-0.0033	0.0101	0.7464	39.6	18.214	11	0.07675	440683	39106	401577	chr7	69698775	7	7	69698775	69698775	1	1	0.3453	304336	0.1046	7	69698775	*	rs627981	V	69163761	rs627981	A	G	0.3511	0.0096	0.0018	9.6e-08	692402	69163761	69698775	7	69698775	7	69698775	*	V	-0.326733	5.33333
chr7:69704480:G:A	A	G	0.0486	0.0058	0.0364	0.0616	0.0117	0.0221	0.5957	21.3	13.97	11	0.2346	440683	39106	401577	chr7	69704480	7	7	69704480	69704480	1	1	0.0486	42834.4	0.0252	7	69704480	*	rs10244001	V	69169466	rs10244001	A	G	0.0525	0.019	0.0038	6.8e-07	688245	69169466	69704480	7	69704480	7	69704480	*	V	0.529412	5
chr7:69706118:G:A	A	G	0.0486	0.0058	0.0364	0.0616	0.0116	0.0221	0.599	21.3	13.972	11	0.2345	440683	39106	401577	chr7	69706118	7	7	69706118	69706118	1	1	0.0486	42834.4	0.0252	7	69706118	*	rs6460525	R	69171104	rs6460525	A	G	0.05461	0.0184	0.0038	1.2e-06	688388	69171104	69706118	7	69706118	7	69706118	*	R	0.524887	4.84211
chr7:69706620:T:C	T	C	0.9515	0.0058	0.9385	0.9636	-0.0121	0.0221	0.5827	21.5	14.019	11	0.2319	440683	39106	401577	chr7	69706620	7	7	69706620	69706620	1	1	0.0485	42746.3	0.0251	7	69706620	*	rs10242206	Y	69171606	rs10242206	T	C	0.9475	-0.0189	0.0038	7.7e-07	690217	69171606	69706620	7	69706620	7	69706620	*	Y	-0.547511	-4.97368
chr7:69706935:G:A	A	G	0.0378	0.0044	0.0272	0.0448	0.0214	0.0249	0.3915	0	9.464	11	0.5792	440683	39106	401577	chr7	69706935	7	7	69706935	69706935	1	1	0.0378	33315.6	0.0176	7	69706935	*	rs6945524	V	69171921	rs6945524	A	G	0.04274	0.016	0.0041	0.0001	688010	69171921	69706935	7	69706935	7	69706935	*	V	0.859438	3.90244
chr7:69708558:A:G	A	G	0.9513	0.0057	0.9385	0.9636	-0.0125	0.0221	0.5699	25.8	14.824	11	0.1907	440683	39106	401577	chr7	69708558	7	7	69708558	69708558	1	1	0.0487	42922.5	0.0251	7	69708558	*	rs10247386	R	69173544	rs10247386	A	G	0.9475	-0.0189	0.0038	7.5e-07	688858	69173544	69708558	7	69708558	7	69708558	*	R	-0.565611	-4.97368
chr7:69713432:C:A	A	C	0.0487	0.0057	0.0355	0.0616	0.0128	0.0221	0.5613	26.4	14.938	11	0.1853	440683	39106	401577	chr7	69713432	7	7	69713432	69713432	1	1	0.0487	42922.5	0.0261	7	69713432	*	rs10230750	M	69178418	rs10230750	A	C	0.0525	0.0199	0.0041	1.6e-06	535155	69178418	69713432	7	69713432	7	69713432	*	M	0.579186	4.85366
chr7:69714523:G:A	A	G	0.0487	0.0057	0.0364	0.0616	0.0123	0.0221	0.5774	26.1	14.889	11	0.1876	440683	39106	401577	chr7	69714523	7	7	69714523	69714523	1	1	0.0487	42922.5	0.0252	7	69714523	*	rs10263467	R	69179509	rs10263467	A	G	0.0525	0.0184	0.0038	1.5e-06	683051	69179509	69714523	7	69714523	7	69714523	*	R	0.556561	4.84211
chr7:69714744:T:C	T	C	0.9529	0.0064	0.9385	0.9642	-0.0127	0.0225	0.5708	27.7	15.223	11	0.1725	440683	39106	401577	chr7	69714744	7	7	69714744	69714744	1	1	0.0471	41512.3	0.0257	7	69714744	*	rs10256512	Y	69179730	rs10256512	T	C	0.94826	-0.0186	0.0038	1.3e-06	688944	69179730	69714744	7	69714744	7	69714744	*	Y	-0.564444	-4.89474
chr7:69718083:G:A	A	G	0.0485	0.0058	0.0397	0.0615	0.0106	0.0221	0.6317	20.7	13.872	11	0.2402	440683	39106	401577	chr7	69718083	7	7	69718083	69718083	1	1	0.0485	42746.3	0.0218	7	69718083	*	rs10279708	R	69183069	rs10279708	A	G	0.0525	0.0189	0.0038	7.7e-07	688934	69183069	69718083	7	69718083	7	69718083	*	R	0.479638	4.97368
chr7:69719162:G:T	T	G	0.6545	0.0165	0.5656	0.6759	0.0029	0.0101	0.772	39.8	18.271	11	0.07551	440683	39106	401577	chr7	69719162	7	7	69719162	69719162	1	1	0.3455	304512	0.1103	7	69719162	*	rs589983	K	69184148	rs589983	T	G	0.6437	-0.0095	0.0018	1.2e-07	692479	69184148	69719162	7	69719162	7	69719162	*	K	0.287129	-5.27778
chr7:69724740:A:G	A	G	0.3445	0.0168	0.3235	0.4343	-0.0033	0.0101	0.7467	40.2	18.404	11	0.07266	440683	39106	401577	chr7	69724740	7	7	69724740	69724740	1	1	0.3445	303631	0.1108	7	69724740	*	rs610930	R	69189726	rs610930	A	G	0.3524	0.0099	0.0018	5.1e-08	690677	69189726	69724740	7	69724740	7	69724740	*	R	-0.326733	5.5
chr7:69725851:C:T	T	C	0.6546	0.0166	0.5656	0.676	0.0033	0.0101	0.7432	40.3	18.431	11	0.0721	440683	39106	401577	chr7	69725851	7	7	69725851	69725851	1	1	0.3454	304424	0.1104	7	69725851	*	rs595681	Y	69190837	rs595681	T	C	0.6522	-0.0097	0.0018	6.1e-08	691393	69190837	69725851	7	69725851	7	69725851	*	Y	0.326733	-5.38889
chr7:69728833:G:A	A	G	0.0486	0.0057	0.0397	0.0616	0.0122	0.0221	0.5793	19.1	13.598	11	0.256	440683	39106	401577	chr7	69728833	7	7	69728833	69728833	1	1	0.0486	42834.4	0.0219	7	69728833	*	rs10244247	R	69193819	rs10244247	A	G	0.05256	0.0189	0.0038	7.6e-07	688780	69193819	69728833	7	69728833	7	69728833	*	R	0.552036	4.97368
chr7:69733077:C:T	T	C	0.6549	0.0164	0.5653	0.6754	0.0039	0.0101	0.6976	39.7	18.243	11	0.07612	440683	39106	401577	chr7	69733077	7	7	69733077	69733077	1	1	0.3451	304159	0.1101	7	69733077	*	rs585282	Y	69198063	rs585282	T	C	0.6477	-0.0096	0.0018	9.8e-08	691076	69198063	69733077	7	69733077	7	69733077	*	Y	0.386139	-5.33333
chr7:69735626:G:A	A	G	0.0473	0.0065	0.0359	0.0618	0.0105	0.0224	0.6383	22.7	14.237	11	0.2202	440683	39106	401577	chr7	69735626	7	7	69735626	69735626	1	1	0.0473	41688.6	0.0259	7	69735626	*	rs10248237	R	69200612	rs10248237	A	G	0.05186	0.0186	0.0038	1.3e-06	688847	69200612	69735626	7	69735626	7	69735626	*	R	0.46875	4.89474
chr7:69738367:C:A	A	C	0.047	0.0065	0.0357	0.0616	0.0113	0.0225	0.6158	23.3	14.336	11	0.215	440683	39106	401577	chr7	69738367	7	7	69738367	69738367	1	1	0.047	41424.2	0.0259	7	69738367	*	rs11762049	M	69203353	rs11762049	A	C	0.0518	0.0186	0.0038	1.3e-06	688948	69203353	69738367	7	69738367	7	69738367	*	M	0.502222	4.89474
chr7:69741106:C:T	T	C	0.0487	0.0056	0.0401	0.0606	0.0131	0.0221	0.5539	23	14.295	11	0.2171	440683	39106	401577	chr7	69741106	7	7	69741106	69741106	1	1	0.0487	42922.5	0.0205	7	69741106	*	rs11975506	Y	69206092	rs11975506	T	C	0.05203	0.019	0.0038	6.8e-07	688853	69206092	69741106	7	69741106	7	69741106	*	Y	0.59276	5
chr7:69747968:A:T	A	T	0.9512	0.0058	0.9382	0.9602	-0.0111	0.022	0.6142	18.3	13.459	11	0.2644	440683	39106	401577	chr7	69747968	7	7	69747968	69747968	1	1	0.0488	43010.7	0.022	7	69747968	*	rs10266014	W	69212954	rs10266014	A	T	0.94744	-0.0188	0.0038	8.7e-07	689919	69212954	69747968	7	69747968	7	69747968	*	W	-0.504545	-4.94737
chr7:69754151:A:C	A	C	0.9514	0.0058	0.9383	0.9602	-0.0125	0.0221	0.5703	20	13.752	11	0.247	440683	39106	401577	chr7	69754151	7	7	69754151	69754151	1	1	0.0486	42834.4	0.0219	7	69754151	*	rs10269267	M	69219137	rs10269267	A	C	0.94744	-0.0187	0.0038	9.7e-07	691923	69219137	69754151	7	69754151	7	69754151	*	M	-0.565611	-4.92105
chr7:69759004:G:A	A	G	0.0487	0.0058	0.04	0.0618	0.0117	0.0221	0.5956	21	13.923	11	0.2373	440683	39106	401577	chr7	69759004	7	7	69759004	69759004	1	1	0.0487	42922.5	0.0218	7	69759004	*	rs917725	R	69223990	rs917725	A	G	0.05098	0.0187	0.0038	1e-06	691904	69223990	69759004	7	69759004	7	69759004	*	R	0.529412	4.92105
chr7:69767880:C:A	A	C	0.0486	0.0058	0.0399	0.0618	0.0117	0.0221	0.5951	21.2	13.957	11	0.2354	440683	39106	401577	chr7	69767880	7	7	69767880	69767880	1	1	0.0486	42834.4	0.0219	7	69767880	*	rs17140884	M	69232866	rs17140884	A	C	0.05256	0.0184	0.0038	1.3e-06	692050	69232866	69767880	7	69767880	7	69767880	*	M	0.529412	4.84211
chr7:69769942:G:A	A	G	0.3387	0.0143	0.3184	0.3781	-0.0043	0.01	0.6675	41.7	18.853	11	0.06378	440683	39106	401577	chr7	69769942	7	7	69769942	69769942	1	1	0.3387	298519	0.0597	7	69769942	*	rs210606	R	69234928	rs210606	A	G	0.3513	0.0096	0.0018	7.4e-08	691119	69234928	69769942	7	69769942	7	69769942	*	R	-0.43	5.33333
chr7:69770850:C:A	A	C	0.3386	0.0144	0.3182	0.3781	-0.0041	0.01	0.6803	42	18.977	11	0.06152	440683	39106	401577	chr7	69770850	7	7	69770850	69770850	1	1	0.3386	298431	0.0599	7	69770850	*	rs210604	M	69235836	rs210604	A	C	0.3514	0.0097	0.0018	6.8e-08	691377	69235836	69770850	7	69770850	7	69770850	*	M	-0.41	5.38889
chr7:69772770:G:A	A	G	0.3389	0.0144	0.3186	0.3789	-0.0045	0.01	0.6514	42.3	19.052	11	0.06017	440683	39106	401577	chr7	69772770	7	7	69772770	69772770	1	1	0.3389	298695	0.0603	7	69772770	*	rs210601	R	69237756	rs210601	A	G	0.352	0.0096	0.0018	7.9e-08	691410	69237756	69772770	7	69772770	7	69772770	*	R	-0.45	5.33333
chr7:69773413:C:G	C	G	0.6611	0.0144	0.6209	0.6812	0.0041	0.01	0.6795	42.5	19.146	11	0.05852	440683	39106	401577	chr7	69773413	7	7	69773413	69773413	1	1	0.3389	298695	0.0603	7	69773413	*	rs210599	B	69238399	rs210599	C	G	0.6478	-0.0098	0.0018	5.1e-08	691113	69238399	69773413	7	69773413	7	69773413	*	B	0.41	-5.44444
chr7:69775498:A:T	A	T	0.9513	0.0058	0.9381	0.9608	-0.012	0.0221	0.5872	21	13.919	11	0.2375	440683	39106	401577	chr7	69775498	7	7	69775498	69775498	1	1	0.0487	42922.5	0.0227	7	69775498	*	rs10254086	W	69240484	rs10254086	A	T	0.94744	-0.0185	0.0038	1.2e-06	692294	69240484	69775498	7	69775498	7	69775498	*	W	-0.542986	-4.86842
chr7:69777635:T:C	T	C	0.9621	0.0043	0.9554	0.9715	-0.0222	0.0249	0.3719	0	10.56	11	0.4809	440683	39106	401577	chr7	69777635	7	7	69777635	69777635	1	1	0.0379	33403.8	0.0161	7	69777635	*	rs2052124	Y	69242621	rs2052124	T	C	0.95732	-0.0156	0.0041	0.00014	691278	69242621	69777635	7	69777635	7	69777635	*	Y	-0.891566	-3.80488
chr7:69779326:A:G	A	G	0.6615	0.0141	0.6236	0.6818	0.004	0.01	0.6917	42.7	19.206	11	0.0575	440683	39106	401577	chr7	69779326	7	7	69779326	69779326	1	1	0.3385	298342	0.0582	7	69779326	*	rs210593	R	69244312	rs210593	A	G	0.6487	-0.0098	0.0018	5.3e-08	691618	69244312	69779326	7	69779326	7	69779326	*	R	0.4	-5.44444
chr7:69779809:A:G	A	G	0.9514	0.0058	0.9382	0.9608	-0.0118	0.0221	0.5915	21	13.919	11	0.2375	440683	39106	401577	chr7	69779809	7	7	69779809	69779809	1	1	0.0486	42834.4	0.0226	7	69779809	*	rs10274099	R	69244795	rs10274099	A	G	0.94797	-0.0186	0.0038	1e-06	692294	69244795	69779809	7	69779809	7	69779809	*	R	-0.533937	-4.89474
chr7:69782017:C:T	T	C	0.3384	0.0142	0.3181	0.3767	-0.0042	0.01	0.6733	42.3	19.053	11	0.06015	440683	39106	401577	chr7	69782017	7	7	69782017	69782017	1	1	0.3384	298254	0.0586	7	69782017	*	rs210591	Y	69247003	rs210591	T	C	0.3527	0.0098	0.0018	5e-08	691594	69247003	69782017	7	69782017	7	69782017	*	Y	-0.42	5.44444
chr7:69783234:A:C	A	C	0.9513	0.0058	0.9382	0.9608	-0.0127	0.022	0.5655	19.9	13.725	11	0.2486	440683	39106	401577	chr7	69783234	7	7	69783234	69783234	1	1	0.0487	42922.5	0.0226	7	69783234	*	rs11769738	M	69248220	rs11769738	A	C	0.94744	-0.0181	0.0038	1.9e-06	692284	69248220	69783234	7	69783234	7	69783234	*	M	-0.577273	-4.76316
chr7:69783874:A:T	A	T	0.9513	0.0058	0.9382	0.9608	-0.0116	0.0221	0.5982	20.8	13.89	11	0.2391	440683	39106	401577	chr7	69783874	7	7	69783874	69783874	1	1	0.0487	42922.5	0.0226	7	69783874	*	rs10268729	W	69248860	rs10268729	A	T	0.94744	-0.0186	0.0038	1.1e-06	692237	69248860	69783874	7	69783874	7	69783874	*	W	-0.524887	-4.89474
chr7:69785320:A:G	A	G	0.9529	0.0065	0.9382	0.964	-0.0105	0.0225	0.6418	24.5	14.574	11	0.2029	440683	39106	401577	chr7	69785320	7	7	69785320	69785320	1	1	0.0471	41512.3	0.0258	7	69785320	*	rs11771751	R	69250306	rs11771751	A	G	0.94832	-0.0186	0.0038	1.2e-06	692270	69250306	69785320	7	69785320	7	69785320	*	R	-0.466667	-4.89474
chr7:69785590:T:C	T	C	0.9513	0.0058	0.9382	0.9608	-0.0119	0.022	0.5897	21	13.927	11	0.2371	440683	39106	401577	chr7	69785590	7	7	69785590	69785590	1	1	0.0487	42922.5	0.0226	7	69785590	*	rs11772602	Y	69250576	rs11772602	T	C	0.94744	-0.0183	0.0038	1.6e-06	692257	69250576	69785590	7	69785590	7	69785590	*	Y	-0.540909	-4.81579
chr7:69785919:C:G	C	G	0.9529	0.0065	0.9383	0.964	-0.0115	0.0225	0.6075	24.2	14.503	11	0.2064	440683	39106	401577	chr7	69785919	7	7	69785919	69785919	1	1	0.0471	41512.3	0.0257	7	69785919	*	rs11769033	S	69250905	rs11769033	C	G	0.9482	-0.0187	0.0038	1.2e-06	692274	69250905	69785919	7	69785919	7	69785919	*	S	-0.511111	-4.92105
chr7:69787394:C:A	A	C	0.2911	0.01	0.2731	0.3154	-0.0047	0.0104	0.6555	21.6	14.036	11	0.231	440683	39106	401577	chr7	69787394	7	7	69787394	69787394	1	1	0.2911	256566	0.0423	7	69787394	*	rs6959766	M	69252380	rs6959766	A	C	0.2969	0.0066	0.0019	0.00049	691592	69252380	69787394	7	69787394	7	69787394	*	M	-0.451923	3.47368
chr7:69794627:A:T	A	T	0.9512	0.0058	0.9383	0.9611	-0.0096	0.022	0.6625	19.6	13.689	11	0.2507	440683	39106	401577	chr7	69794627	7	7	69794627	69794627	1	1	0.0488	43010.7	0.0228	7	69794627	*	rs10230356	D	69259613	rs10230356	A	T	0.94715	-0.0186	0.0038	1.1e-06	692058	69259613	69794627	7	69794627	7	69794627	*	D	-0.436364	-4.89474
chr7:69801235:A:G	A	G	0.7406	0.0045	0.7236	0.7642	0.0075	0.0108	0.4886	34.6	16.81	11	0.1136	440683	39106	401577	chr7	69801235	7	7	69801235	69801235	1	1	0.2594	228626	0.0406	7	69801235	*	rs17353815	R	69266221	rs17353815	A	G	0.7351	-0.0069	0.0019	0.00044	691549	69266221	69801235	7	69801235	7	69801235	*	R	0.694444	-3.63158
chr7:69801744:A:G	A	G	0.9533	0.0058	0.9433	0.9636	-0.0106	0.0225	0.6376	23.1	14.305	11	0.2166	440683	39106	401577	chr7	69801744	7	7	69801744	69801744	1	1	0.0467	41159.8	0.0203	7	69801744	*	rs10278978	R	69266730	rs10278978	A	G	0.94703	-0.0187	0.0038	1.2e-06	692223	69266730	69801744	7	69801744	7	69801744	*	R	-0.471111	-4.92105
chr7:69808256:A:G	A	G	0.9533	0.0058	0.9433	0.9641	-0.0107	0.0225	0.6344	25	14.66	11	0.1986	440683	39106	401577	chr7	69808256	7	7	69808256	69808256	1	1	0.0467	41159.8	0.0208	7	69808256	*	rs10245690	R	69273242	rs10245690	A	G	0.94808	-0.0187	0.0038	1.1e-06	692251	69273242	69808256	7	69808256	7	69808256	*	R	-0.475556	-4.92105
chr7:69812389:T:C	T	C	0.9516	0.0052	0.9432	0.9613	-0.012	0.0221	0.5856	23.2	14.332	11	0.2152	440683	39106	401577	chr7	69812389	7	7	69812389	69812389	1	1	0.0484	42658.1	0.0181	7	69812389	*	rs6967788	Y	69277375	rs6967788	T	C	0.94726	-0.0183	0.0038	1.5e-06	691794	69277375	69812389	7	69812389	7	69812389	*	Y	-0.542986	-4.81579
chr7:69814884:G:A	A	G	0.0483	0.0052	0.0386	0.0567	0.0106	0.0221	0.631	21.3	13.984	11	0.2339	440683	39106	401577	chr7	69814884	7	7	69814884	69814884	1	1	0.0483	42570	0.0181	7	69814884	*	rs6958450	R	69279870	rs6958450	A	G	0.05256	0.0186	0.0038	1e-06	692178	69279870	69814884	7	69814884	7	69814884	*	R	0.479638	4.89474
chr7:69816125:T:G	T	G	0.6914	0.0083	0.6708	0.7221	0.0032	0.0103	0.7552	46.4	20.524	11	0.03865	440683	39106	401577	chr7	69816125	7	7	69816125	69816125	1	1	0.3086	271990	0.0513	7	69816125	*	rs10259748	K	69281111	rs10259748	T	G	0.6818	-0.0108	0.0018	4.6e-09	691489	69281111	69816125	7	69816125	7	69816125	*	K	0.31068	-6
chr7:69817567:G:A	A	G	0.0483	0.0052	0.0352	0.0567	0.0117	0.0221	0.5962	22	14.106	11	0.2272	440683	39106	401577	chr7	69817567	7	7	69817567	69817567	1	1	0.0483	42570	0.0215	7	69817567	*	rs3800979	R	69282553	rs3800979	A	G	0.05513	0.0184	0.0038	1.3e-06	692230	69282553	69817567	7	69817567	7	69817567	*	R	0.529412	4.84211
chr7:69820991:A:G	A	G	0.6914	0.0083	0.673	0.7222	0.0034	0.0103	0.7385	46.6	20.597	11	0.03779	440683	39106	401577	chr7	69820991	7	7	69820991	69820991	1	1	0.3086	271990	0.0492	7	69820991	*	rs9332399	R	69285977	rs9332399	A	G	0.6836	-0.0108	0.0018	4.2e-09	691597	69285977	69820991	7	69820991	7	69820991	*	R	0.330097	-6
chr7:69821003:C:T	T	C	0.038	0.0044	0.0289	0.0445	0.0197	0.0249	0.4287	0	9.893	11	0.5401	440683	39106	401577	chr7	69821003	7	7	69821003	69821003	1	1	0.038	33491.9	0.0156	7	69821003	*	rs17457910	Y	69285989	rs17457910	T	C	0.04297	0.016	0.0041	9.9e-05	688764	69285989	69821003	7	69821003	7	69821003	*	Y	0.791165	3.90244
chr7:69821901:G:C	C	G	0.0466	0.0058	0.0348	0.0566	0.0111	0.0226	0.6225	21.9	14.086	11	0.2283	440683	39106	401577	chr7	69821901	7	7	69821901	69821901	1	1	0.0466	41071.7	0.0218	7	69821901	*	rs10272781	S	69286887	rs10272781	C	G	0.0518	0.0186	0.0038	1.2e-06	689009	69286887	69821901	7	69821901	7	69821901	*	S	0.49115	4.89474
chr7:69822459:G:A	A	G	0.2995	0.0095	0.271	0.3164	-0.0045	0.0104	0.6621	41.7	18.881	11	0.06327	440683	39106	401577	chr7	69822459	7	7	69822459	69822459	1	1	0.2995	263969	0.0454	7	69822459	*	rs7801117	R	69287445	rs7801117	A	G	0.3124	0.0108	0.0019	5.9e-09	689495	69287445	69822459	7	69822459	7	69822459	*	R	-0.432692	5.68421
chr7:69825410:T:G	T	G	0.9532	0.0057	0.9433	0.9652	-0.0103	0.0225	0.6471	21.4	13.999	11	0.2331	440683	39106	401577	chr7	69825410	7	7	69825410	69825410	1	1	0.0468	41247.9	0.0219	7	69825410	*	rs10275721	K	69290396	rs10275721	T	G	0.9482	-0.0186	0.0038	1.3e-06	688985	69290396	69825410	7	69825410	7	69825410	*	K	-0.457778	-4.89474
chr7:69826172:G:A	A	G	0.0467	0.0058	0.0348	0.0566	0.0114	0.0225	0.6143	23.8	14.427	11	0.2103	440683	39106	401577	chr7	69826172	7	7	69826172	69826172	1	1	0.0467	41159.8	0.0218	7	69826172	*	rs7784950	R	69291158	rs7784950	A	G	0.0518	0.0184	0.0038	1.5e-06	690287	69291158	69826172	7	69826172	7	69826172	*	R	0.506667	4.84211
chr7:69826447:A:C	A	C	0.9533	0.0058	0.9434	0.9652	-0.0113	0.0225	0.6146	23.8	14.43	11	0.2101	440683	39106	401577	chr7	69826447	7	7	69826447	69826447	1	1	0.0467	41159.8	0.0218	7	69826447	*	rs10487943	M	69291433	rs10487943	A	C	0.9482	-0.0188	0.0038	9.8e-07	692237	69291433	69826447	7	69826447	7	69826447	*	M	-0.502222	-4.94737
chr7:69826736:C:T	T	C	0.3085	0.0083	0.2779	0.3284	-0.0035	0.0103	0.7332	45.8	20.307	11	0.04131	440683	39106	401577	chr7	69826736	7	7	69826736	69826736	1	1	0.3085	271901	0.0505	7	69826736	*	rs17140933	Y	69291722	rs17140933	T	C	0.3164	0.0109	0.0018	3.8e-09	691629	69291722	69826736	7	69826736	7	69826736	*	Y	-0.339806	6.05556
chr7:69827914:C:T	T	C	0.2595	0.0049	0.2312	0.2781	-0.0075	0.0108	0.49	32.9	16.405	11	0.1268	440683	39106	401577	chr7	69827914	7	7	69827914	69827914	1	1	0.2595	228714	0.0469	7	69827914	*	rs17458097	Y	69292900	rs17458097	T	C	0.2667	0.0069	0.0019	0.00041	691454	69292900	69827914	7	69827914	7	69827914	*	Y	-0.694444	3.63158
chr7:69828446:C:G	C	G	0.69	0.0085	0.6727	0.721	0.0068	0.0103	0.5073	46.7	20.63	11	0.03741	440683	39106	401577	chr7	69828446	7	7	69828446	69828446	1	1	0.31	273223	0.0483	7	69828446	*	rs6963882	S	69293432	rs6963882	C	G	0.6819	-0.0103	0.0018	2.6e-08	690771	69293432	69828446	7	69828446	7	69828446	*	S	0.660194	-5.72222
chr7:69828525:G:T	T	G	0.0466	0.0058	0.0348	0.0564	0.0115	0.0226	0.6102	24.2	14.518	11	0.2056	440683	39106	401577	chr7	69828525	7	7	69828525	69828525	1	1	0.0466	41071.7	0.0216	7	69828525	*	rs10239569	K	69293511	rs10239569	T	G	0.0518	0.0186	0.0038	1.2e-06	692165	69293511	69828525	7	69828525	7	69828525	*	K	0.50885	4.89474
chr7:69831250:A:G	A	G	0.9656	0.0044	0.9584	0.9761	-0.0211	0.0261	0.4195	5.7	11.669	11	0.389	440683	39106	401577	chr7	69831250	7	7	69831250	69831250	1	1	0.0344	30319	0.0177	7	69831250	*	rs17458187	R	69296236	rs17458187	A	G	0.96024	-0.0159	0.0042	0.00017	690661	69296236	69831250	7	69831250	7	69831250	*	R	-0.808429	-3.78571
chr7:69831661:C:T	T	C	0.0467	0.0058	0.0348	0.0567	0.0124	0.0225	0.5811	24.5	14.56	11	0.2035	440683	39106	401577	chr7	69831661	7	7	69831661	69831661	1	1	0.0467	41159.8	0.0219	7	69831661	*	rs17140938	Y	69296647	rs17140938	T	C	0.0518	0.0184	0.0038	1.6e-06	691866	69296647	69831661	7	69831661	7	69831661	*	Y	0.551111	4.84211
chr7:69835322:C:T	T	C	0.0483	0.0052	0.0346	0.0566	0.0118	0.0221	0.5951	21.2	13.967	11	0.2348	440683	39106	401577	chr7	69835322	7	7	69835322	69835322	1	1	0.0483	42570	0.022	7	69835322	*	rs2865804	Y	69300308	rs2865804	T	C	0.05262	0.0186	0.0038	1.1e-06	692022	69300308	69835322	7	69835322	7	69835322	*	Y	0.533937	4.89474
chr7:69841153:C:G	C	G	0.7393	0.0049	0.7226	0.7681	0.006	0.0108	0.576	29.8	15.678	11	0.1535	440683	39106	401577	chr7	69841153	7	7	69841153	69841153	1	1	0.2607	229772	0.0455	7	69841153	*	rs1008379	S	69306139	rs1008379	C	G	0.7357	-0.0072	0.0019	0.0002	691629	69306139	69841153	7	69841153	7	69841153	*	S	0.555556	-3.78947
chr7:69842717:A:G	A	G	0.9517	0.0052	0.9433	0.9653	-0.0119	0.0221	0.5923	20.4	13.812	11	0.2436	440683	39106	401577	chr7	69842717	7	7	69842717	69842717	1	1	0.0483	42570	0.022	7	69842717	*	rs1000874	R	69307703	rs1000874	A	G	0.94732	-0.0186	0.0038	1.1e-06	692084	69307703	69842717	7	69842717	7	69842717	*	R	-0.538462	-4.89474
chr7:69842931:G:A	A	G	0.0344	0.0043	0.0235	0.0416	0.0214	0.0261	0.4115	4.5	11.516	11	0.4011	440683	39106	401577	chr7	69842931	7	7	69842931	69842931	1	1	0.0344	30319	0.0181	7	69842931	*	rs1000873	D	69307917	rs1000873	A	G	0.03976	0.0156	0.0042	0.00024	690730	69307917	69842931	7	69842931	7	69842931	*	D	0.819923	3.71429
chr7:69846520:G:A	A	G	0.3076	0.0082	0.2772	0.326	-0.0047	0.0103	0.6463	47.5	20.962	11	0.03377	440683	39106	401577	chr7	69846520	7	7	69846520	69846520	1	1	0.3076	271108	0.0488	7	69846520	*	rs1014417	R	69311506	rs1014417	A	G	0.3172	0.0104	0.0018	1.8e-08	691632	69311506	69846520	7	69846520	7	69846520	*	R	-0.456311	5.77778
chr7:69849979:T:C	T	C	0.7469	0.0047	0.7309	0.7743	0.0089	0.0109	0.4131	43.5	19.472	11	0.05313	440683	39106	401577	chr7	69849979	7	7	69849979	69849979	1	1	0.2531	223074	0.0434	7	69849979	*	rs2159679	Y	69314965	rs2159679	T	C	0.7437	-0.0076	0.002	0.00011	691589	69314965	69849979	7	69849979	7	69849979	*	Y	0.816514	-3.8
chr7:69853209:A:C	A	C	0.7007	0.0084	0.683	0.7294	0.0058	0.0104	0.5744	54.8	24.344	11	0.01136	440683	39106	401577	chr7	69853209	7	7	69853209	69853209	1	1	0.2993	263793	0.0464	7	69853209	*	rs2865805	M	69318195	rs2865805	A	C	0.6919	-0.0111	0.0019	2.5e-09	691404	69318195	69853209	7	69853209	7	69853209	*	M	0.557692	-5.84211
chr7:69855282:A:G	A	G	0.699	0.008	0.6808	0.7282	0.006	0.0104	0.5648	55.1	24.526	11	0.01069	440683	39106	401577	chr7	69855282	7	7	69855282	69855282	1	1	0.301	265291	0.0474	7	69855282	*	rs726372	R	69320268	rs726372	A	G	0.691	-0.0112	0.0019	1.9e-09	691639	69320268	69855282	7	69855282	7	69855282	*	R	0.576923	-5.89474
chr7:69856384:T:C	T	C	0.9533	0.0058	0.9434	0.9655	-0.0113	0.0225	0.6169	23.7	14.418	11	0.2107	440683	39106	401577	chr7	69856384	7	7	69856384	69856384	1	1	0.0467	41159.8	0.0221	7	69856384	*	rs10279669	Y	69321370	rs10279669	T	C	0.94814	-0.0186	0.0039	1.9e-06	691646	69321370	69856384	7	69856384	7	69856384	*	Y	-0.502222	-4.76923
chr7:69857120:A:G	A	G	0.9603	0.005	0.9349	0.9741	0.0195	0.0248	0.4318	18.3	13.471	11	0.2637	440683	39106	401577	chr7	69857120	7	7	69857120	69857120	1	1	0.0397	34990.2	0.0392	7	69857120	*	rs1990426	R	69322106	rs1990426	A	G	0.96369	-0.0164	0.0044	0.0002	782875	69322106	69857120	7	69857120	7	69857120	*	R	0.78629	-3.72727
chr7:69858983:A:G	A	G	0.9621	0.0044	0.9555	0.9718	-0.019	0.0249	0.4441	0	9.9	11	0.5394	440683	39106	401577	chr7	69858983	7	7	69858983	69858983	1	1	0.0379	33403.8	0.0163	7	69858983	*	rs17458713	R	69323969	rs17458713	A	G	0.95709	-0.0159	0.0041	0.00011	691186	69323969	69858983	7	69858983	7	69858983	*	R	-0.763052	-3.87805
chr7:69860945:A:G	A	G	0.7002	0.0079	0.6821	0.7287	0.0076	0.0104	0.4665	55.4	24.673	11	0.01018	440683	39106	401577	chr7	69860945	7	7	69860945	69860945	1	1	0.2998	264234	0.0466	7	69860945	*	rs17140980	R	69325931	rs17140980	A	G	0.6904	-0.0108	0.0019	6.7e-09	691600	69325931	69860945	7	69860945	7	69860945	*	R	0.730769	-5.68421
chr7:69870005:C:T	T	C	0.2995	0.0079	0.2711	0.3179	-0.0078	0.0104	0.4502	54.4	24.1	11	0.01232	440683	39106	401577	chr7	69870005	7	7	69870005	69870005	1	1	0.2995	263969	0.0468	7	69870005	*	rs11974201	Y	69334991	rs11974201	T	C	0.3095	0.0107	0.0019	8.2e-09	691616	69334991	69870005	7	69870005	7	69870005	*	Y	-0.75	5.63158
chr7:69881399:G:A	A	G	0.2517	0.0049	0.2257	0.2664	-0.0133	0.011	0.2252	48.4	21.326	11	0.03015	440683	39106	401577	chr7	69881399	7	7	69881399	69881399	1	1	0.2517	221840	0.0407	7	69881399	*	rs13228464	R	69346385	rs13228464	A	G	0.255	0.0074	0.002	0.00018	690265	69346385	69881399	7	69881399	7	69881399	*	R	-1.20909	3.7
chr7:69884834:G:A	A	G	0.2995	0.008	0.2708	0.3178	-0.0084	0.0104	0.4197	53.8	23.825	11	0.01349	440683	39106	401577	chr7	69884834	7	7	69884834	69884834	1	1	0.2995	263969	0.047	7	69884834	*	rs7779010	R	69349820	rs7779010	A	G	0.3093	0.0107	0.0019	8.1e-09	691619	69349820	69884834	7	69884834	7	69884834	*	R	-0.807692	5.63158
chr7:69900428:G:A	A	G	0.0565	0.0053	0.0494	0.065	-0.0036	0.0205	0.859	10.6	12.306	11	0.3411	440683	39106	401577	chr7	69900428	7	7	69900428	69900428	1	1	0.0565	49797.2	0.0156	7	69900428	*	rs10950193	R	69365414	rs10950193	A	G	0.06139	0.0156	0.0036	1.6e-05	692121	69365414	69900428	7	69900428	7	69900428	*	R	-0.17561	4.33333
chr7:69901074:C:T	T	C	0.0549	0.006	0.0443	0.0636	-0.0036	0.0209	0.8647	9.8	12.201	11	0.3487	440683	39106	401577	chr7	69901074	7	7	69901074	69901074	1	1	0.0549	48387	0.0193	7	69901074	*	rs9690769	Y	69366060	rs9690769	T	C	0.06104	0.0154	0.0036	2.2e-05	692188	69366060	69901074	7	69901074	7	69901074	*	Y	-0.172249	4.27778
chr7:69902014:C:T	T	C	0.3089	0.0084	0.2777	0.3263	-0.0096	0.0103	0.3534	51.3	22.577	11	0.02027	440683	39106	401577	chr7	69902014	7	7	69902014	69902014	1	1	0.3089	272254	0.0486	7	69902014	*	rs12333974	Y	69367000	rs12333974	T	C	0.3168	0.0108	0.0018	4.9e-09	691495	69367000	69902014	7	69902014	7	69902014	*	Y	-0.932039	6
chr7:69903264:C:T	T	C	0.0565	0.0053	0.0492	0.0651	-0.0042	0.0206	0.8387	11.1	12.372	11	0.3363	440683	39106	401577	chr7	69903264	7	7	69903264	69903264	1	1	0.0565	49797.2	0.0159	7	69903264	*	rs11770241	Y	69368250	rs11770241	T	C	0.06192	0.0156	0.0036	1.6e-05	692162	69368250	69903264	7	69903264	7	69903264	*	Y	-0.203883	4.33333
chr7:69905677:G:C	C	G	0.3093	0.0083	0.2781	0.3263	-0.0096	0.0103	0.3497	51.1	22.483	11	0.02089	440683	39106	401577	chr7	69905677	7	7	69905677	69905677	1	1	0.3093	272607	0.0482	7	69905677	*	rs10245786	S	69370663	rs10245786	C	G	0.3181	0.0106	0.0018	8.7e-09	691433	69370663	69905677	7	69905677	7	69905677	*	S	-0.932039	5.88889
chr7:69907566:G:A	A	G	0.0549	0.006	0.0443	0.0636	-0.0041	0.0209	0.843	10.6	12.298	11	0.3416	440683	39106	401577	chr7	69907566	7	7	69907566	69907566	1	1	0.0549	48387	0.0193	7	69907566	*	rs7777243	R	69372552	rs7777243	A	G	0.06121	0.0147	0.0036	4.2e-05	692202	69372552	69907566	7	69907566	7	69907566	*	R	-0.196172	4.08333
chr7:69907741:A:G	A	G	0.6908	0.0083	0.6735	0.7221	0.0099	0.0103	0.3364	51.1	22.479	11	0.02091	440683	39106	401577	chr7	69907741	7	7	69907741	69907741	1	1	0.3092	272518	0.0486	7	69907741	*	rs7796973	R	69372727	rs7796973	A	G	0.6817	-0.0107	0.0018	7.6e-09	691700	69372727	69907741	7	69907741	7	69907741	*	R	0.961165	-5.94444
chr7:69908201:G:A	A	G	0.055	0.006	0.0444	0.0636	-0.0051	0.0209	0.8086	9.2	12.108	11	0.3555	440683	39106	401577	chr7	69908201	7	7	69908201	69908201	1	1	0.055	48475.1	0.0192	7	69908201	*	rs7781664	R	69373187	rs7781664	A	G	0.06156	0.0146	0.0036	5e-05	692201	69373187	69908201	7	69908201	7	69908201	*	R	-0.244019	4.05556
chr7:69910404:G:T	T	G	0.159	0.009	0.143	0.1784	-0.0117	0.013	0.3661	41.3	18.755	11	0.06564	440683	39106	401577	chr7	69910404	7	7	69910404	69910404	1	1	0.159	140137	0.0354	7	69910404	*	rs10266126	K	69375390	rs10266126	T	G	0.168	0.01	0.0023	1.3e-05	692173	69375390	69910404	7	69910404	7	69910404	*	K	-0.9	4.34783
chr7:69916863:C:G	C	G	0.9439	0.0061	0.9353	0.9549	-0.0027	0.0206	0.8958	14.4	12.851	11	0.3032	440683	39106	401577	chr7	69916863	7	7	69916863	69916863	1	1	0.0561	49444.6	0.0196	7	69916863	*	rs6968426	S	69381849	rs6968426	C	G	0.93844	-0.016	0.0035	6.7e-06	692241	69381849	69916863	7	69916863	7	69916863	*	S	-0.131068	-4.57143
chr7:69919361:G:A	A	G	0.3093	0.0083	0.2782	0.3267	-0.0096	0.0103	0.3524	50.7	22.292	11	0.02221	440683	39106	401577	chr7	69919361	7	7	69919361	69919361	1	1	0.3093	272607	0.0485	7	69919361	*	rs877687	R	69384347	rs877687	A	G	0.3162	0.0107	0.0018	8e-09	691648	69384347	69919361	7	69919361	7	69919361	*	R	-0.932039	5.94444
chr7:69919576:G:A	A	G	0.3093	0.0083	0.2782	0.3263	-0.0095	0.0103	0.3541	50.7	22.296	11	0.02218	440683	39106	401577	chr7	69919576	7	7	69919576	69919576	1	1	0.3093	272607	0.0481	7	69919576	*	rs6979355	R	69384562	rs6979355	A	G	0.3175	0.0106	0.0018	1.1e-08	689765	69384562	69919576	7	69919576	7	69919576	*	R	-0.92233	5.88889
chr7:69921175:T:C	T	C	0.6909	0.0083	0.6737	0.7219	0.0095	0.0103	0.3539	51.8	22.819	11	0.01875	440683	39106	401577	chr7	69921175	7	7	69921175	69921175	1	1	0.3091	272430	0.0482	7	69921175	*	rs12698816	Y	69386161	rs12698816	T	C	0.6827	-0.0106	0.0018	1e-08	691749	69386161	69921175	7	69921175	7	69921175	*	Y	0.92233	-5.88889
chr7:69927316:G:A	A	G	0.0551	0.0059	0.045	0.0639	-0.0047	0.0208	0.8231	13.4	12.696	11	0.3136	440683	39106	401577	chr7	69927316	7	7	69927316	69927316	1	1	0.0551	48563.3	0.0189	7	69927316	*	rs11762487	R	69392302	rs11762487	A	G	0.06104	0.0145	0.0036	5.4e-05	692179	69392302	69927316	7	69927316	7	69927316	*	R	-0.225962	4.02778
chr7:69930182:C:A	A	C	0.0549	0.0061	0.0443	0.0637	-0.0042	0.0209	0.8399	10.4	12.281	11	0.3429	440683	39106	401577	chr7	69930182	7	7	69930182	69930182	1	1	0.0549	48387	0.0194	7	69930182	*	rs10216186	M	69395168	rs10216186	A	C	0.06092	0.0147	0.0036	4.1e-05	692247	69395168	69930182	7	69930182	7	69930182	*	M	-0.200957	4.08333
chr7:69931884:T:C	T	C	0.6908	0.0083	0.6737	0.7218	0.0094	0.0103	0.3586	51.9	22.869	11	0.01844	440683	39106	401577	chr7	69931884	7	7	69931884	69931884	1	1	0.3092	272518	0.0481	7	69931884	*	rs7809934	Y	69396870	rs7809934	T	C	0.6815	-0.0107	0.0018	7.6e-09	691722	69396870	69931884	7	69931884	7	69931884	*	Y	0.912621	-5.94444
chr7:69938904:T:C	T	C	0.9449	0.006	0.9361	0.9551	0.0037	0.0208	0.858	9.2	12.114	11	0.3551	440683	39106	401577	chr7	69938904	7	7	69938904	69938904	1	1	0.0551	48563.3	0.019	7	69938904	*	rs17141032	Y	69403890	rs17141032	T	C	0.93727	-0.0142	0.0036	7.6e-05	692161	69403890	69938904	7	69938904	7	69938904	*	Y	0.177885	-3.94444
chr7:69941157:C:A	A	C	0.0549	0.006	0.0443	0.0637	-0.004	0.0209	0.8493	11.1	12.371	11	0.3364	440683	39106	401577	chr7	69941157	7	7	69941157	69941157	1	1	0.0549	48387	0.0194	7	69941157	*	rs9690738	M	69406143	rs9690738	A	C	0.06092	0.0141	0.0036	8.7e-05	692184	69406143	69941157	7	69941157	7	69941157	*	M	-0.191388	3.91667
chr7:69941675:A:T	A	T	0.8407	0.0089	0.8216	0.8564	0.0113	0.013	0.3842	40.9	18.601	11	0.06864	440683	39106	401577	chr7	69941675	7	7	69941675	69941675	1	1	0.1593	140402	0.0348	7	69941675	*	rs6947395	W	69406661	rs6947395	A	T	0.8326	-0.01	0.0023	1.3e-05	691878	69406661	69941675	7	69941675	7	69941675	*	W	0.869231	-4.34783
chr7:69950293:A:G	A	G	0.7463	0.0048	0.7317	0.7735	0.0081	0.0109	0.4585	43.9	19.604	11	0.05107	440683	39106	401577	chr7	69950293	7	7	69950293	69950293	1	1	0.2537	223603	0.0418	7	69950293	*	rs12698820	R	69415279	rs12698820	A	G	0.7421	-0.0074	0.002	0.00016	691778	69415279	69950293	7	69950293	7	69950293	*	R	0.743119	-3.7
chr7:69952668:A:G	A	G	0.9439	0.0062	0.9354	0.955	-0.0034	0.0207	0.8697	13.2	12.678	11	0.3149	440683	39106	401577	chr7	69952668	7	7	69952668	69952668	1	1	0.0561	49444.6	0.0196	7	69952668	*	rs10258846	R	69417654	rs10258846	A	G	0.93738	-0.0158	0.0035	8.5e-06	692289	69417654	69952668	7	69952668	7	69952668	*	R	-0.164251	-4.51429
chr7:69953380:T:C	T	C	0.944	0.0062	0.9354	0.955	-0.0031	0.0207	0.8811	13.9	12.78	11	0.308	440683	39106	401577	chr7	69953380	7	7	69953380	69953380	1	1	0.056	49356.5	0.0196	7	69953380	*	rs6958714	Y	69418366	rs6958714	T	C	0.93908	-0.016	0.0035	6.5e-06	692338	69418366	69953380	7	69953380	7	69953380	*	Y	-0.149758	-4.57143
chr7:69955953:C:G	C	G	0.6893	0.0084	0.6732	0.7211	0.0063	0.0103	0.5372	50.2	22.081	11	0.02375	440683	39106	401577	chr7	69955953	7	7	69955953	69955953	1	1	0.3107	273840	0.0479	7	69955953	*	rs13226538	S	69420939	rs13226538	C	G	0.6806	-0.0107	0.0018	7.2e-09	692332	69420939	69955953	7	69955953	7	69955953	*	S	0.61165	-5.94444
chr7:69957343:G:A	A	G	0.3106	0.0085	0.2794	0.3268	-0.0067	0.0103	0.514	49.8	21.927	11	0.02494	440683	39106	401577	chr7	69957343	7	7	69957343	69957343	1	1	0.3106	273752	0.0474	7	69957343	*	rs12698825	R	69422329	rs12698825	A	G	0.3192	0.0107	0.0018	6.4e-09	692227	69422329	69957343	7	69957343	7	69957343	*	R	-0.650485	5.94444
chr7:69958235:G:T	T	G	0.0566	0.0054	0.0495	0.0655	-0.0026	0.0206	0.8999	8.9	12.077	11	0.3579	440683	39106	401577	chr7	69958235	7	7	69958235	69958235	1	1	0.0566	49885.3	0.016	7	69958235	*	rs11763426	K	69423221	rs11763426	T	G	0.06262	0.0146	0.0036	4.3e-05	692327	69423221	69958235	7	69958235	7	69958235	*	K	-0.126214	4.05556
chr7:69959848:G:C	C	G	0.0548	0.0061	0.0442	0.0636	-0.0038	0.0209	0.8542	11.6	12.441	11	0.3315	440683	39106	401577	chr7	69959848	7	7	69959848	69959848	1	1	0.0548	48298.9	0.0194	7	69959848	*	rs10245749	S	69424834	rs10245749	C	G	0.06116	0.0146	0.0036	4.6e-05	692317	69424834	69959848	7	69959848	7	69959848	*	S	-0.181818	4.05556
chr7:69960907:T:G	T	G	0.7457	0.0048	0.7312	0.7736	0.0056	0.0109	0.6045	38.9	18.002	11	0.08153	440683	39106	401577	chr7	69960907	7	7	69960907	69960907	1	1	0.2543	224131	0.0424	7	69960907	*	rs12698826	K	69425893	rs12698826	T	G	0.7415	-0.0077	0.002	9.1e-05	692035	69425893	69960907	7	69960907	7	69960907	*	K	0.513761	-3.85
chr7:69961008:A:G	A	G	0.6887	0.0086	0.6731	0.7199	0.0062	0.0103	0.5458	50.9	22.418	11	0.02133	440683	39106	401577	chr7	69961008	7	7	69961008	69961008	1	1	0.3113	274369	0.0468	7	69961008	*	rs6958981	R	69425994	rs6958981	A	G	0.6795	-0.0106	0.0018	8.9e-09	691940	69425994	69961008	7	69961008	7	69961008	*	R	0.601942	-5.88889
chr7:69962238:A:G	A	G	0.9439	0.0062	0.9354	0.9549	-0.0033	0.0207	0.8742	15.2	12.968	11	0.2954	440683	39106	401577	chr7	69962238	7	7	69962238	69962238	1	1	0.0561	49444.6	0.0195	7	69962238	*	rs10278001	R	69427224	rs10278001	A	G	0.93884	-0.0155	0.0035	1.3e-05	692265	69427224	69962238	7	69962238	7	69962238	*	R	-0.15942	-4.42857
chr7:69964591:C:T	T	C	0.3005	0.0082	0.2703	0.3179	-0.0042	0.0104	0.6878	47.5	20.95	11	0.0339	440683	39106	401577	chr7	69964591	7	7	69964591	69964591	1	1	0.3005	264850	0.0476	7	69964591	*	rs13237811	Y	69429577	rs13237811	T	C	0.3134	0.0102	0.0019	3.9e-08	688553	69429577	69964591	7	69964591	7	69964591	*	Y	-0.403846	5.36842
chr7:69965058:C:G	C	G	0.4956	0.0125	0.4652	0.5646	-0.0133	0.0099	0.1779	0	6.236	11	0.8572	440683	39106	401577	chr7	69965058	7	7	69965058	69965058	1	1	0.4956	436805	0.0994	7	69965058	*	rs10275134	S	69430044	rs10275134	C	G	0.4826	0.0083	0.0018	4.1e-06	659023	69430044	69965058	7	69965058	7	69965058	*	S	-1.34343	4.61111
chr7:69965745:A:G	A	G	0.9438	0.0062	0.9352	0.9547	-0.0059	0.0207	0.7742	11.8	12.469	11	0.3294	440683	39106	401577	chr7	69965745	7	7	69965745	69965745	1	1	0.0562	49532.8	0.0195	7	69965745	*	rs10235098	R	69430731	rs10235098	A	G	0.93896	-0.0154	0.0035	1.4e-05	692187	69430731	69965745	7	69965745	7	69965745	*	R	-0.285024	-4.4
chr7:69971679:G:A	A	G	0.309	0.0082	0.2784	0.3247	-0.0054	0.0103	0.6031	51.5	22.66	11	0.01973	440683	39106	401577	chr7	69971679	7	7	69971679	69971679	1	1	0.309	272342	0.0463	7	69971679	*	rs7797340	R	69436665	rs7797340	A	G	0.3177	0.0109	0.0018	3.7e-09	692237	69436665	69971679	7	69971679	7	69971679	*	R	-0.524272	6.05556
chr7:69979445:G:C	C	G	0.0548	0.0061	0.0442	0.0636	-0.0031	0.0209	0.8805	12.1	12.509	11	0.3266	440683	39106	401577	chr7	69979445	7	7	69979445	69979445	1	1	0.0548	48298.9	0.0194	7	69979445	*	rs6978818	S	69444431	rs6978818	C	G	0.06069	0.0146	0.0036	4.4e-05	692365	69444431	69979445	7	69979445	7	69979445	*	S	-0.148325	4.05556
chr7:69980336:C:T	T	C	0.3091	0.0081	0.2785	0.3253	-0.0055	0.0103	0.5954	51.1	22.506	11	0.02074	440683	39106	401577	chr7	69980336	7	7	69980336	69980336	1	1	0.3091	272430	0.0468	7	69980336	*	rs11978431	Y	69445322	rs11978431	T	C	0.3175	0.0108	0.0018	4.5e-09	692343	69445322	69980336	7	69980336	7	69980336	*	Y	-0.533981	6
