## Supplementary Tables for "Genomics link obesity and type 2 diabetes to Alzheimer’s disease to unveil novel biological insights": Table S2.xlsx (part 83 of 245)

### Sheet: AD2_BMI (continued)
Supplementary Table. Overlapped chromosome positions in build 38. AD2: pval threshold of 5e-8. BMI: pval threshold of 5e-4.
chr7:69980355:A:G	A	G	0.8398	0.0091	0.8206	0.856	0.0079	0.0129	0.5395	40.9	18.611	11	0.06845	440683	39106	401577	chr7	69980355	7	7	69980355	69980355	1	1	0.1602	141195	0.0354	7	69980355	*	rs11981973	R	69445341	rs11981973	A	G	0.8328	-0.0103	0.0023	7.2e-06	692215	69445341	69980355	7	69980355	7	69980355	*	R	0.612403	-4.47826
chr7:69980974:C:T	T	C	0.3089	0.0083	0.2784	0.3254	-0.0051	0.0103	0.6228	51.4	22.642	11	0.01985	440683	39106	401577	chr7	69980974	7	7	69980974	69980974	1	1	0.3089	272254	0.047	7	69980974	*	rs6951921	Y	69445960	rs6951921	T	C	0.3175	0.0109	0.0018	3.1e-09	692262	69445960	69980974	7	69980974	7	69980974	*	Y	-0.495146	6.05556
chr7:69981778:A:G	A	G	0.6908	0.0082	0.6746	0.7213	0.0055	0.0103	0.5923	51.7	22.772	11	0.01903	440683	39106	401577	chr7	69981778	7	7	69981778	69981778	1	1	0.3092	272518	0.0467	7	69981778	*	rs10257549	R	69446764	rs10257549	A	G	0.6825	-0.011	0.0018	2.6e-09	692363	69446764	69981778	7	69981778	7	69981778	*	R	0.533981	-6.11111
chr7:69987676:C:T	T	C	0.0562	0.0055	0.0487	0.065	-0.0028	0.0206	0.8924	12	12.495	11	0.3276	440683	39106	401577	chr7	69987676	7	7	69987676	69987676	1	1	0.0562	49532.8	0.0163	7	69987676	*	rs10215914	Y	69452662	rs10215914	T	C	0.06145	0.0146	0.0036	4e-05	692326	69452662	69987676	7	69987676	7	69987676	*	Y	-0.135922	4.05556
chr7:69988728:A:G	A	G	0.6906	0.0078	0.6746	0.7215	0.0055	0.0103	0.596	51.2	22.555	11	0.02041	440683	39106	401577	chr7	69988728	7	7	69988728	69988728	1	1	0.3094	272695	0.0469	7	69988728	*	rs10452738	R	69453714	rs10452738	A	G	0.6822	-0.0109	0.0018	3.8e-09	692587	69453714	69988728	7	69988728	7	69988728	*	R	0.533981	-6.05556
chr7:69990997:G:A	A	G	0.3089	0.008	0.2783	0.3249	-0.0047	0.0103	0.6506	51.6	22.724	11	0.01933	440683	39106	401577	chr7	69990997	7	7	69990997	69990997	1	1	0.3089	272254	0.0466	7	69990997	*	rs12698830	R	69455983	rs12698830	A	G	0.318	0.0108	0.0018	4.7e-09	692459	69455983	69990997	7	69990997	7	69990997	*	R	-0.456311	6
chr7:69996835:A:G	A	G	0.6854	0.0085	0.6651	0.7167	0.0035	0.0102	0.7337	52.9	23.371	11	0.01566	440683	39106	401577	chr7	69996835	7	7	69996835	69996835	1	1	0.3146	277278	0.0516	7	69996835	*	rs7795152	R	69461821	rs7795152	A	G	0.6795	-0.0104	0.002	1.1e-07	668363	69461821	69996835	7	69996835	7	69996835	*	R	0.343137	-5.2
chr7:70004888:G:A	A	G	0.2584	0.0049	0.2312	0.2771	-0.0037	0.0108	0.7333	41.9	18.935	11	0.06227	440683	39106	401577	chr7	70004888	7	7	70004888	70004888	1	1	0.2584	227745	0.0459	7	70004888	*	rs7800317	R	69469874	rs7800317	A	G	0.2606	0.0078	0.002	7.1e-05	691349	69469874	70004888	7	70004888	7	70004888	*	R	-0.342593	3.9
chr7:70005262:G:A	A	G	0.0547	0.0061	0.044	0.0636	-0.0037	0.0209	0.8594	13.5	12.723	11	0.3118	440683	39106	401577	chr7	70005262	7	7	70005262	70005262	1	1	0.0547	48210.7	0.0196	7	70005262	*	rs11764911	R	69470248	rs11764911	A	G	0.06104	0.0144	0.0036	5.5e-05	692281	69470248	70005262	7	70005262	7	70005262	*	R	-0.177033	4
chr7:70007704:G:A	A	G	0.0546	0.0061	0.044	0.0636	-0.0036	0.0209	0.8634	13.9	12.77	11	0.3086	440683	39106	401577	chr7	70007704	7	7	70007704	70007704	1	1	0.0546	48122.6	0.0196	7	70007704	*	rs1017113	R	69472690	rs1017113	A	G	0.06075	0.0144	0.0036	6.1e-05	692280	69472690	70007704	7	70007704	7	70007704	*	R	-0.172249	4
chr7:70010060:C:T	T	C	0.3143	0.0086	0.2834	0.3352	-0.0046	0.0102	0.6532	52.7	23.236	11	0.01637	440683	39106	401577	chr7	70010060	7	7	70010060	70010060	1	1	0.3143	277013	0.0518	7	70010060	*	rs1035013	Y	69475046	rs1035013	T	C	0.3224	0.0106	0.0018	7.8e-09	691390	69475046	70010060	7	70010060	7	70010060	*	Y	-0.45098	5.88889
chr7:70015263:T:C	T	C	0.9453	0.0061	0.9365	0.956	0.0045	0.0209	0.8317	11.4	12.414	11	0.3334	440683	39106	401577	chr7	70015263	7	7	70015263	70015263	1	1	0.0547	48210.7	0.0195	7	70015263	*	rs11766980	Y	69480249	rs11766980	T	C	0.93925	-0.0143	0.0036	6.5e-05	692284	69480249	70015263	7	70015263	7	70015263	*	Y	0.215311	-3.97222
chr7:70017659:C:T	T	C	0.2596	0.0046	0.2309	0.2793	-0.0041	0.0108	0.7018	44	19.634	11	0.05063	440683	39106	401577	chr7	70017659	7	7	70017659	70017659	1	1	0.2596	228803	0.0484	7	70017659	*	rs7800759	B	69482645	rs7800759	T	C	0.2614	0.0078	0.002	6.6e-05	691348	69482645	70017659	7	70017659	7	70017659	*	B	-0.37963	3.9
chr7:70018520:G:A	A	G	0.0552	0.0063	0.0447	0.0647	-0.0041	0.0209	0.8453	7.4	11.877	11	0.3729	440683	39106	401577	chr7	70018520	7	7	70018520	70018520	1	1	0.0552	48651.4	0.02	7	70018520	*	rs10276322	R	69483506	rs10276322	A	G	0.06086	0.0143	0.0036	6.1e-05	692289	69483506	70018520	7	70018520	7	70018520	*	R	-0.196172	3.97222
chr7:70019380:G:A	A	G	0.3146	0.0084	0.2834	0.3351	-0.0051	0.0102	0.6209	52.9	23.368	11	0.01568	440683	39106	401577	chr7	70019380	7	7	70019380	70019380	1	1	0.3146	277278	0.0517	7	70019380	*	rs7809303	R	69484366	rs7809303	A	G	0.3223	0.0107	0.0018	6.9e-09	685547	69484366	70019380	7	70019380	7	70019380	*	R	-0.5	5.94444
chr7:70023345:G:T	T	G	0.3147	0.0086	0.284	0.3346	-0.0048	0.0102	0.6401	53.4	23.612	11	0.01447	440683	39106	401577	chr7	70023345	7	7	70023345	70023345	1	1	0.3147	277366	0.0506	7	70023345	*	rs2159678	D	69488331	rs2159678	T	G	0.3231	0.0107	0.0018	6.4e-09	691610	69488331	70023345	7	70023345	7	70023345	*	D	-0.470588	5.94444
chr7:70026042:A:G	A	G	0.9453	0.0061	0.9364	0.9559	0.0048	0.0209	0.82	11.3	12.404	11	0.334	440683	39106	401577	chr7	70026042	7	7	70026042	70026042	1	1	0.0547	48210.7	0.0195	7	70026042	*	rs11771768	R	69491028	rs11771768	A	G	0.93925	-0.0144	0.0036	5.7e-05	692279	69491028	70026042	7	70026042	7	70026042	*	R	0.229665	-4
chr7:70028684:A:G	A	G	0.7399	0.0046	0.7212	0.7688	0.0038	0.0108	0.7248	45	19.985	11	0.04554	440683	39106	401577	chr7	70028684	7	7	70028684	70028684	1	1	0.2601	229243	0.0476	7	70028684	*	rs12698838	R	69493670	rs12698838	A	G	0.7386	-0.0078	0.002	6.9e-05	691782	69493670	70028684	7	70028684	7	70028684	*	R	0.351852	-3.9
chr7:70030948:A:G	A	G	0.7398	0.0046	0.7214	0.7688	0.0042	0.0108	0.7009	45.1	20.025	11	0.045	440683	39106	401577	chr7	70030948	7	7	70030948	70030948	1	1	0.2602	229331	0.0474	7	70030948	*	rs13231497	R	69495934	rs13231497	A	G	0.7389	-0.0077	0.002	7.4e-05	691748	69495934	70030948	7	70030948	7	70030948	*	R	0.388889	-3.85
chr7:70036039:C:A	A	C	0.0543	0.0061	0.044	0.063	-0.0068	0.021	0.7452	12.6	12.583	11	0.3214	440683	39106	401577	chr7	70036039	7	7	70036039	70036039	1	1	0.0543	47858.2	0.019	7	70036039	*	rs7806413	M	69501025	rs7806413	A	C	0.05484	0.0144	0.0036	6e-05	692155	69501025	70036039	7	70036039	7	70036039	*	M	-0.32381	4
chr7:70037330:A:G	A	G	0.9449	0.0063	0.9353	0.9554	0.0044	0.0209	0.8325	7.4	11.879	11	0.3728	440683	39106	401577	chr7	70037330	7	7	70037330	70037330	1	1	0.0551	48563.3	0.0201	7	70037330	*	rs6961682	R	69502316	rs6961682	A	G	0.93908	-0.0144	0.0036	5.2e-05	692292	69502316	70037330	7	70037330	7	70037330	*	R	0.210526	-4
chr7:70039778:C:G	C	G	0.682	0.0085	0.6606	0.7138	0.0054	0.0102	0.6006	53.8	23.785	11	0.01367	440683	39106	401577	chr7	70039778	7	7	70039778	70039778	1	1	0.318	280274	0.0532	7	70039778	*	rs1558413	S	69504764	rs1558413	C	G	0.677	-0.0108	0.0018	4.5e-09	689721	69504764	70039778	7	70039778	7	70039778	*	S	0.529412	-6
chr7:70040717:G:A	A	G	0.3144	0.0084	0.2834	0.3342	-0.0048	0.0102	0.6386	53.2	23.522	11	0.01491	440683	39106	401577	chr7	70040717	7	7	70040717	70040717	1	1	0.3144	277101	0.0508	7	70040717	*	rs6415223	R	69505703	rs6415223	A	G	0.3224	0.0107	0.0018	6.7e-09	691540	69505703	70040717	7	70040717	7	70040717	*	R	-0.470588	5.94444
chr7:70044199:T:C	T	C	0.6856	0.0085	0.6659	0.7161	0.0041	0.0102	0.6907	52.7	23.276	11	0.01616	440683	39106	401577	chr7	70044199	7	7	70044199	70044199	1	1	0.3144	277101	0.0502	7	70044199	*	rs6974687	Y	69509185	rs6974687	T	C	0.6735	-0.0107	0.0018	5.5e-09	691516	69509185	70044199	7	70044199	7	70044199	*	Y	0.401961	-5.94444
chr7:70044285:A:G	A	G	0.7401	0.0046	0.7219	0.7685	0.0032	0.0108	0.7666	45.5	20.19	11	0.04281	440683	39106	401577	chr7	70044285	7	7	70044285	70044285	1	1	0.2599	229067	0.0466	7	70044285	*	rs6970670	R	69509271	rs6970670	A	G	0.7386	-0.0079	0.002	5.8e-05	691627	69509271	70044285	7	70044285	7	70044285	*	R	0.296296	-3.95
chr7:70044700:C:T	T	C	0.26	0.0046	0.2315	0.2783	-0.0034	0.0108	0.7567	45.6	20.202	11	0.04264	440683	39106	401577	chr7	70044700	7	7	70044700	70044700	1	1	0.26	229155	0.0468	7	70044700	*	rs6951909	Y	69509686	rs6951909	T	C	0.2623	0.0079	0.002	5.1e-05	691583	69509686	70044700	7	70044700	7	70044700	*	Y	-0.314815	3.95
chr7:70045546:C:G	C	G	0.7401	0.0047	0.722	0.7685	0.0033	0.0108	0.7593	45.9	20.322	11	0.04111	440683	39106	401577	chr7	70045546	7	7	70045546	70045546	1	1	0.2599	229067	0.0465	7	70045546	*	rs12667561	S	69510532	rs12667561	C	G	0.7385	-0.0079	0.002	5.3e-05	691470	69510532	70045546	7	70045546	7	70045546	*	S	0.305556	-3.95
chr7:70046933:A:G	A	G	0.9449	0.0063	0.9353	0.9554	0.0042	0.0209	0.839	8.9	12.076	11	0.3579	440683	39106	401577	chr7	70046933	7	7	70046933	70046933	1	1	0.0551	48563.3	0.0201	7	70046933	*	rs6948174	R	69511919	rs6948174	A	G	0.93902	-0.0143	0.0036	6.4e-05	692282	69511919	70046933	7	70046933	7	70046933	*	R	0.200957	-3.97222
chr7:70051089:C:T	T	C	0.3145	0.0083	0.2832	0.3337	-0.0049	0.0102	0.6335	53.5	23.642	11	0.01433	440683	39106	401577	chr7	70051089	7	7	70051089	70051089	1	1	0.3145	277190	0.0505	7	70051089	*	rs6950485	Y	69516075	rs6950485	T	C	0.3224	0.0109	0.0018	3.6e-09	691537	69516075	70051089	7	70051089	7	70051089	*	Y	-0.480392	6.05556
chr7:70053058:A:C	A	C	0.9305	0.0025	0.928	0.9416	-0.0012	0.0189	0.9501	0	4.706	11	0.9446	440683	39106	401577	chr7	70053058	7	7	70053058	70053058	1	1	0.0695	61254.9	0.0136	7	70053058	*	rs12698840	M	69518044	rs12698840	A	C	0.92855	-0.0115	0.0033	0.0005	689495	69518044	70053058	7	70053058	7	70053058	*	M	-0.0634921	-3.48485
chr7:70058448:C:T	T	C	0.2597	0.0047	0.2313	0.2764	-0.0032	0.0108	0.7695	46.2	20.461	11	0.03941	440683	39106	401577	chr7	70058448	7	7	70058448	70058448	1	1	0.2597	228891	0.0451	7	70058448	*	rs917717	Y	69523434	rs917717	T	C	0.252	0.0074	0.002	0.00018	690790	69523434	70058448	7	70058448	7	70058448	*	Y	-0.296296	3.7
chr7:70063773:C:T	T	C	0.0547	0.0061	0.0441	0.0636	-0.0049	0.0209	0.8166	9	12.088	11	0.357	440683	39106	401577	chr7	70063773	7	7	70063773	70063773	1	1	0.0547	48210.7	0.0195	7	70063773	*	rs11770695	Y	69528759	rs11770695	T	C	0.0608	0.0145	0.0036	5.2e-05	692303	69528759	70063773	7	70063773	7	70063773	*	Y	-0.23445	4.02778
chr7:70065262:A:T	A	T	0.74	0.0046	0.7224	0.7689	0.0036	0.0108	0.7399	46.4	20.539	11	0.03848	440683	39106	401577	chr7	70065262	7	7	70065262	70065262	1	1	0.26	229155	0.0465	7	70065262	*	rs12698841	W	69530248	rs12698841	A	T	0.7384	-0.0077	0.002	8.4e-05	691946	69530248	70065262	7	70065262	7	70065262	*	W	0.333333	-3.85
chr7:70065902:G:A	A	G	0.26	0.0046	0.2311	0.2777	-0.0036	0.0108	0.7426	46.9	20.71	11	0.0365	440683	39106	401577	chr7	70065902	7	7	70065902	70065902	1	1	0.26	229155	0.0466	7	70065902	*	rs13242485	R	69530888	rs13242485	A	G	0.2674	0.0078	0.002	6.5e-05	691719	69530888	70065902	7	70065902	7	70065902	*	R	-0.333333	3.9
chr7:70066071:A:C	A	C	0.9453	0.0061	0.9364	0.9559	0.0039	0.0209	0.8513	10.4	12.277	11	0.3432	440683	39106	401577	chr7	70066071	7	7	70066071	70066071	1	1	0.0547	48210.7	0.0195	7	70066071	*	rs10234121	M	69531057	rs10234121	A	C	0.9392	-0.0144	0.0036	5.8e-05	692301	69531057	70066071	7	70066071	7	70066071	*	M	0.186603	-4
chr7:70069084:T:C	T	C	0.9455	0.0061	0.9369	0.9559	0.0054	0.021	0.7958	10.4	12.284	11	0.3427	440683	39106	401577	chr7	70069084	7	7	70069084	70069084	1	1	0.0545	48034.4	0.019	7	70069084	*	rs17141181	Y	69534070	rs17141181	T	C	0.93908	-0.0144	0.0036	6.1e-05	692283	69534070	70069084	7	70069084	7	70069084	*	Y	0.257143	-4
chr7:70073846:T:C	T	C	0.9456	0.0061	0.9369	0.9559	0.0055	0.021	0.7937	11.5	12.434	11	0.3319	440683	39106	401577	chr7	70073846	7	7	70073846	70073846	1	1	0.0544	47946.3	0.019	7	70073846	*	rs10248401	Y	69538832	rs10248401	T	C	0.93931	-0.0133	0.0036	0.00017	692091	69538832	70073846	7	70073846	7	70073846	*	Y	0.261905	-3.69444
chr7:70076196:C:A	A	C	0.314	0.0082	0.2818	0.3334	-0.0047	0.0102	0.6438	53.1	23.449	11	0.01527	440683	39106	401577	chr7	70076196	7	7	70076196	70076196	1	1	0.314	276749	0.0516	7	70076196	*	rs7794623	H	69541182	rs7794623	A	C	0.3266	0.0106	0.0018	9e-09	691847	69541182	70076196	7	70076196	7	70076196	*	H	-0.460784	5.88889
chr7:70081631:T:C	T	C	0.7397	0.005	0.7216	0.7741	0.0032	0.0108	0.7683	45.7	20.245	11	0.0421	440683	39106	401577	chr7	70081631	7	7	70081631	70081631	1	1	0.2603	229420	0.0525	7	70081631	*	rs735060	Y	69546617	rs735060	T	C	0.7374	-0.0078	0.002	7.1e-05	692327	69546617	70081631	7	70081631	7	70081631	*	Y	0.296296	-3.9
chr7:70082480:G:C	C	G	0.3149	0.0084	0.2803	0.3344	-0.0039	0.0102	0.7016	54.8	24.353	11	0.01133	440683	39106	401577	chr7	70082480	7	7	70082480	70082480	1	1	0.3149	277542	0.0541	7	70082480	*	rs10270616	S	69547466	rs10270616	C	G	0.3224	0.011	0.0019	5.6e-09	637765	69547466	70082480	7	70082480	7	70082480	*	S	-0.382353	5.78947
chr7:70088107:T:G	T	G	0.9301	0.0027	0.927	0.9434	-0.0018	0.0188	0.9235	0	5.163	11	0.923	440683	39106	401577	chr7	70088107	7	7	70088107	70088107	1	1	0.0699	61607.5	0.0164	7	70088107	*	rs12698848	K	69553093	rs12698848	T	G	0.93101	-0.0116	0.0033	0.00044	689546	69553093	70088107	7	70088107	7	70088107	*	K	-0.0957447	-3.51515
chr7:70097577:A:G	A	G	0.7394	0.005	0.7208	0.774	0.0029	0.0108	0.7902	45.1	20.05	11	0.04466	440683	39106	401577	chr7	70097577	7	7	70097577	70097577	1	1	0.2606	229684	0.0532	7	70097577	*	rs1476105	R	69562563	rs1476105	A	G	0.738	-0.0076	0.002	9e-05	692405	69562563	70097577	7	70097577	7	70097577	*	R	0.268519	-3.8
chr7:70099055:T:C	T	C	0.9456	0.0061	0.9371	0.956	0.0066	0.021	0.7548	10.1	12.232	11	0.3465	440683	39106	401577	chr7	70099055	7	7	70099055	70099055	1	1	0.0544	47946.3	0.0189	7	70099055	*	rs17141191	Y	69564041	rs17141191	T	C	0.93931	-0.0142	0.0036	7.8e-05	692201	69564041	70099055	7	70099055	7	70099055	*	Y	0.314286	-3.94444
chr7:70099289:G:C	C	G	0.0545	0.0062	0.0441	0.0631	-0.0061	0.021	0.7731	12	12.501	11	0.3272	440683	39106	401577	chr7	70099289	7	7	70099289	70099289	1	1	0.0545	48034.4	0.019	7	70099289	*	rs17141193	S	69564275	rs17141193	C	G	0.06069	0.0143	0.0036	6.8e-05	692227	69564275	70099289	7	70099289	7	70099289	*	S	-0.290476	3.97222
chr7:70100354:G:A	A	G	0.2601	0.005	0.2255	0.2792	-0.0032	0.0108	0.7699	45	19.987	11	0.04552	440683	39106	401577	chr7	70100354	7	7	70100354	70100354	1	1	0.2601	229243	0.0537	7	70100354	*	rs7790084	R	69565340	rs7790084	A	G	0.2609	0.0078	0.002	7e-05	692389	69565340	70100354	7	70100354	7	70100354	*	R	-0.296296	3.9
chr7:70102952:A:G	A	G	0.6855	0.0084	0.6646	0.722	0.0046	0.0102	0.6555	52.8	23.329	11	0.01588	440683	39106	401577	chr7	70102952	7	7	70102952	70102952	1	1	0.3145	277190	0.0574	7	70102952	*	rs10279392	R	69567938	rs10279392	A	G	0.6769	-0.0106	0.0018	8.3e-09	691933	69567938	70102952	7	70102952	7	70102952	*	R	0.45098	-5.88889
chr7:70105141:T:C	T	C	0.6853	0.0086	0.6646	0.7202	0.0049	0.0102	0.6351	54.1	23.951	11	0.01294	440683	39106	401577	chr7	70105141	7	7	70105141	70105141	1	1	0.3147	277366	0.0556	7	70105141	*	rs6953170	Y	69570127	rs6953170	T	C	0.6766	-0.0107	0.0018	5.9e-09	691573	69570127	70105141	7	70105141	7	70105141	*	Y	0.480392	-5.94444
chr7:70117080:C:T	T	C	0.0545	0.0061	0.0442	0.0631	-0.0059	0.021	0.7796	11.8	12.477	11	0.3289	440683	39106	401577	chr7	70117080	7	7	70117080	70117080	1	1	0.0545	48034.4	0.0189	7	70117080	*	rs11764397	Y	69582066	rs11764397	T	C	0.06069	0.0143	0.0036	6.8e-05	692343	69582066	70117080	7	70117080	7	70117080	*	Y	-0.280952	3.97222
chr7:70121299:T:C	T	C	0.9456	0.0061	0.937	0.9559	0.0059	0.021	0.7806	10.6	12.303	11	0.3413	440683	39106	401577	chr7	70121299	7	7	70121299	70121299	1	1	0.0544	47946.3	0.0189	7	70121299	*	rs7805165	Y	69586285	rs7805165	T	C	0.93931	-0.0144	0.0036	5.6e-05	692351	69586285	70121299	7	70121299	7	70121299	*	Y	0.280952	-4
chr7:70121964:T:C	T	C	0.6856	0.0084	0.6642	0.722	0.0039	0.0102	0.7003	51.6	22.735	11	0.01926	440683	39106	401577	chr7	70121964	7	7	70121964	70121964	1	1	0.3144	277101	0.0578	7	70121964	*	rs9638268	Y	69586950	rs9638268	T	C	0.6797	-0.0106	0.0018	8.5e-09	692062	69586950	70121964	7	70121964	7	70121964	*	Y	0.382353	-5.88889
chr7:70127715:G:T	T	G	0.2574	0.0073	0.2156	0.2798	-0.0018	0.0109	0.8706	32.7	16.35	11	0.1286	440683	39106	401577	chr7	70127715	7	7	70127715	70127715	1	1	0.2574	226864	0.0642	7	70127715	*	rs13228123	K	69592701	rs13228123	T	G	0.2585	0.0131	0.002	2.1e-11	692215	69592701	70127715	7	70127715	7	70127715	*	K	-0.165138	6.55
chr7:70128390:G:C	C	G	0.2584	0.0075	0.2181	0.2841	-0.0008	0.0109	0.9446	32.4	16.275	11	0.1312	440683	39106	401577	chr7	70128390	7	7	70128390	70128390	1	1	0.2584	227745	0.066	7	70128390	*	rs10235487	S	69593376	rs10235487	C	G	0.2586	0.0132	0.002	1.7e-11	692018	69593376	70128390	7	70128390	7	70128390	*	S	-0.0733945	6.6
chr7:70129517:C:G	C	G	0.7965	0.0096	0.7681	0.8366	-0.0011	0.0118	0.9248	24.4	14.543	11	0.2044	440683	39106	401577	chr7	70129517	7	7	70129517	70129517	1	1	0.2035	179358	0.0685	7	70129517	*	rs6964139	S	69594503	rs6964139	C	G	0.8024	-0.0107	0.0022	6.9e-07	692363	69594503	70129517	7	70129517	7	70129517	*	S	-0.0932203	-4.86364
chr7:70131977:A:G	A	G	0.7444	0.0074	0.7198	0.7872	0.0017	0.0109	0.8765	35.9	17.161	11	0.1032	440683	39106	401577	chr7	70131977	7	7	70131977	70131977	1	1	0.2556	225277	0.0674	7	70131977	*	rs12698855	R	69596963	rs12698855	A	G	0.7437	-0.0132	0.002	1.5e-11	691984	69596963	70131977	7	70131977	7	70131977	*	R	0.155963	-6.6
chr7:70132086:G:A	A	G	0.2026	0.0097	0.1619	0.2331	0.0011	0.0118	0.9292	28.9	15.467	11	0.1621	440683	39106	401577	chr7	70132086	7	7	70132086	70132086	1	1	0.2026	178565	0.0712	7	70132086	*	rs7783592	R	69597072	rs7783592	A	G	0.1972	0.0107	0.0022	8.6e-07	692005	69597072	70132086	7	70132086	7	70132086	*	R	0.0932203	4.86364
chr7:70132217:G:T	T	G	0.202	0.0098	0.1619	0.2314	0.0011	0.0118	0.9254	29.6	15.633	11	0.1553	440683	39106	401577	chr7	70132217	7	7	70132217	70132217	1	1	0.202	178036	0.0695	7	70132217	*	rs7783748	K	69597203	rs7783748	T	G	0.1957	0.0108	0.0022	5.5e-07	692302	69597203	70132217	7	70132217	7	70132217	*	K	0.0932203	4.90909
chr7:70133342:C:T	T	C	0.2559	0.0075	0.2156	0.281	-0.0011	0.0109	0.9212	38.1	17.76	11	0.08732	440683	39106	401577	chr7	70133342	7	7	70133342	70133342	1	1	0.2559	225542	0.0654	7	70133342	*	rs1035010	Y	69598328	rs1035010	T	C	0.2566	0.0139	0.002	6.2e-12	637868	69598328	70133342	7	70133342	7	70133342	*	Y	-0.100917	6.95
chr7:70133663:C:T	T	C	0.2554	0.0074	0.2132	0.2784	-0.0011	0.0109	0.9214	35.7	17.112	11	0.1046	440683	39106	401577	chr7	70133663	7	7	70133663	70133663	1	1	0.2554	225101	0.0652	7	70133663	*	rs7790729	Y	69598649	rs7790729	T	C	0.2606	0.0131	0.002	2.1e-11	692104	69598649	70133663	7	70133663	7	70133663	*	Y	-0.100917	6.55
chr7:70136833:C:G	C	G	0.9457	0.0062	0.9368	0.9559	0.006	0.021	0.7735	12.7	12.595	11	0.3206	440683	39106	401577	chr7	70136833	7	7	70136833	70136833	1	1	0.0543	47858.2	0.0191	7	70136833	*	rs4557583	S	69601819	rs4557583	C	G	0.93925	-0.0142	0.0036	7e-05	691768	69601819	70136833	7	70136833	7	70136833	*	S	0.285714	-3.94444
chr7:70137919:C:A	A	C	0.2554	0.0074	0.2132	0.2797	-0.0014	0.0109	0.8987	36.1	17.203	11	0.102	440683	39106	401577	chr7	70137919	7	7	70137919	70137919	1	1	0.2554	225101	0.0665	7	70137919	*	rs6460537	M	69602905	rs6460537	A	C	0.2563	0.0131	0.002	2.2e-11	691875	69602905	70137919	7	70137919	7	70137919	*	M	-0.12844	6.55
chr7:70140407:G:A	A	G	0.2018	0.0098	0.1613	0.2305	0.0011	0.0118	0.9243	28	15.284	11	0.1699	440683	39106	401577	chr7	70140407	7	7	70140407	70140407	1	1	0.2018	177860	0.0692	7	70140407	*	rs12698856	R	69605393	rs12698856	A	G	0.1971	0.0107	0.0022	9e-07	692269	69605393	70140407	7	70140407	7	70140407	*	R	0.0932203	4.86364
chr7:70141950:A:G	A	G	0.7418	0.0074	0.7179	0.7838	0.0016	0.0109	0.8835	31.1	15.965	11	0.1424	440683	39106	401577	chr7	70141950	7	7	70141950	70141950	1	1	0.2582	227569	0.0659	7	70141950	*	rs10235781	R	69606936	rs10235781	A	G	0.7433	-0.0131	0.002	2.6e-11	691683	69606936	70141950	7	70141950	7	70141950	*	R	0.146789	-6.55
chr7:70146058:G:T	T	G	0.2019	0.0099	0.1614	0.2314	0.0011	0.0118	0.9258	30	15.707	11	0.1524	440683	39106	401577	chr7	70146058	7	7	70146058	70146058	1	1	0.2019	177948	0.07	7	70146058	*	rs7791954	K	69611044	rs7791954	T	G	0.1956	0.0107	0.0022	7.3e-07	686453	69611044	70146058	7	70146058	7	70146058	*	K	0.0932203	4.86364
chr7:70146450:C:T	T	C	0.202	0.0099	0.1614	0.2314	0.0011	0.0118	0.9229	29.4	15.588	11	0.1571	440683	39106	401577	chr7	70146450	7	7	70146450	70146450	1	1	0.202	178036	0.07	7	70146450	*	rs12698857	Y	69611436	rs12698857	T	C	0.1956	0.0107	0.0022	7.9e-07	692321	69611436	70146450	7	70146450	7	70146450	*	Y	0.0932203	4.86364
chr7:70146492:A:G	A	G	0.8433	0.0075	0.815	0.8735	0.0077	0.0131	0.5593	21.9	14.092	11	0.228	440683	39106	401577	chr7	70146492	7	7	70146492	70146492	1	1	0.1567	138110	0.0585	7	70146492	*	rs13247796	R	69611478	rs13247796	A	G	0.8495	-0.0106	0.0024	1.1e-05	691763	69611478	70146492	7	70146492	7	70146492	*	R	0.587786	-4.41667
chr7:70148555:C:A	A	C	0.2024	0.0102	0.1613	0.2335	0.0013	0.0118	0.9106	26	14.861	11	0.189	440683	39106	401577	chr7	70148555	7	7	70148555	70148555	1	1	0.2024	178388	0.0722	7	70148555	*	rs7803814	M	69613541	rs7803814	A	C	0.1959	0.0107	0.0022	8.8e-07	692341	69613541	70148555	7	70148555	7	70148555	*	M	0.110169	4.86364
chr7:70156398:T:C	T	C	0.7955	0.01	0.7654	0.8353	-0.002	0.0118	0.865	17.9	13.4	11	0.268	440683	39106	401577	chr7	70156398	7	7	70156398	70156398	1	1	0.2045	180239	0.0699	7	70156398	*	rs4623296	Y	69621384	rs4623296	T	C	0.8039	-0.0108	0.0022	6.4e-07	692057	69621384	70156398	7	70156398	7	70156398	*	Y	-0.169492	-4.90909
chr7:70161260:C:A	A	C	0.202	0.0098	0.1618	0.2311	0.0016	0.0118	0.8944	27.9	15.257	11	0.171	440683	39106	401577	chr7	70161260	7	7	70161260	70161260	1	1	0.202	178036	0.0693	7	70161260	*	rs6460539	M	69626246	rs6460539	A	C	0.1959	0.0108	0.0022	6.2e-07	692152	69626246	70161260	7	70161260	7	70161260	*	M	0.135593	4.90909
chr7:70165408:G:T	T	G	0.2022	0.01	0.1616	0.2327	0.0019	0.0118	0.873	23.5	14.388	11	0.2123	440683	39106	401577	chr7	70165408	7	7	70165408	70165408	1	1	0.2022	178212	0.0711	7	70165408	*	rs7799192	K	69630394	rs7799192	T	G	0.1962	0.0109	0.0022	4.5e-07	692306	69630394	70165408	7	70165408	7	70165408	*	K	0.161017	4.95455
chr7:70172104:C:T	T	C	0.0545	0.0062	0.0442	0.0632	-0.0071	0.021	0.7342	13	12.643	11	0.3173	440683	39106	401577	chr7	70172104	7	7	70172104	70172104	1	1	0.0545	48034.4	0.019	7	70172104	*	rs6976263	Y	69637090	rs6976263	T	C	0.06069	0.0144	0.0036	6.2e-05	692312	69637090	70172104	7	70172104	7	70172104	*	Y	-0.338095	4
chr7:70176798:A:G	A	G	0.7416	0.0074	0.7179	0.7833	0.0012	0.0109	0.9121	28.8	15.451	11	0.1628	440683	39106	401577	chr7	70176798	7	7	70176798	70176798	1	1	0.2584	227745	0.0654	7	70176798	*	rs10256186	R	69641784	rs10256186	A	G	0.7395	-0.0131	0.002	2.4e-11	692323	69641784	70176798	7	70176798	7	70176798	*	R	0.110092	-6.55
chr7:70179751:C:G	C	G	0.7959	0.0098	0.7659	0.836	0	0.0118	0.997	17.1	13.268	11	0.2762	440683	39106	401577	chr7	70179751	7	7	70179751	70179751	1	1	0.2041	179887	0.0701	7	70179751	*	rs877188	V	69644737	rs877188	C	G	0.8022	-0.0106	0.0022	8.7e-07	692288	69644737	70179751	7	70179751	7	70179751	*	V	0	-4.81818
chr7:70182239:G:A	A	G	0.2563	0.0075	0.2157	0.2817	-0.0019	0.0109	0.8624	36.2	17.23	11	0.1013	440683	39106	401577	chr7	70182239	7	7	70182239	70182239	1	1	0.2563	225894	0.066	7	70182239	*	rs10268924	R	69647225	rs10268924	A	G	0.257	0.0132	0.002	1.6e-11	692308	69647225	70182239	7	70182239	7	70182239	*	R	-0.174312	6.6
chr7:70182576:G:A	A	G	0.2562	0.0076	0.2156	0.2811	-0.0019	0.0109	0.8626	35.8	17.123	11	0.1043	440683	39106	401577	chr7	70182576	7	7	70182576	70182576	1	1	0.2562	225806	0.0655	7	70182576	*	rs7796080	R	69647562	rs7796080	A	G	0.2565	0.0132	0.002	1.4e-11	692291	69647562	70182576	7	70182576	7	70182576	*	R	-0.174312	6.6
chr7:70183176:A:G	A	G	0.7436	0.0076	0.719	0.7863	0.0017	0.0109	0.8769	32.8	16.373	11	0.1278	440683	39106	401577	chr7	70183176	7	7	70183176	70183176	1	1	0.2564	225982	0.0673	7	70183176	*	rs6950647	R	69648162	rs6950647	A	G	0.7437	-0.0131	0.002	2.3e-11	692306	69648162	70183176	7	70183176	7	70183176	*	R	0.155963	-6.55
chr7:70184697:C:A	A	C	0.2562	0.0075	0.2155	0.2817	-0.002	0.0109	0.8546	36.5	17.315	11	0.09889	440683	39106	401577	chr7	70184697	7	7	70184697	70184697	1	1	0.2562	225806	0.0662	7	70184697	*	rs6975279	M	69649683	rs6975279	A	C	0.2568	0.0132	0.002	1.6e-11	692171	69649683	70184697	7	70184697	7	70184697	*	M	-0.183486	6.6
chr7:70187469:A:G	A	G	0.7952	0.0102	0.7649	0.8353	-0.0014	0.0118	0.9061	17.7	13.367	11	0.27	440683	39106	401577	chr7	70187469	7	7	70187469	70187469	1	1	0.2048	180504	0.0704	7	70187469	*	rs12673575	D	69652455	rs12673575	A	G	0.8038	-0.0105	0.0022	1e-06	692114	69652455	70187469	7	70187469	7	70187469	*	D	-0.118644	-4.77273
chr7:70187589:A:G	A	G	0.9456	0.0062	0.9369	0.956	0.0059	0.021	0.7774	14.4	12.848	11	0.3034	440683	39106	401577	chr7	70187589	7	7	70187589	70187589	1	1	0.0544	47946.3	0.0191	7	70187589	*	rs10276912	D	69652575	rs10276912	A	G	0.93931	-0.0143	0.0036	6.3e-05	692182	69652575	70187589	7	70187589	7	70187589	*	D	0.280952	-3.97222
chr7:70189004:A:G	A	G	0.7416	0.0074	0.7179	0.7838	0.0012	0.0109	0.9148	29.4	15.587	11	0.1572	440683	39106	401577	chr7	70189004	7	7	70189004	70189004	1	1	0.2584	227745	0.0659	7	70189004	*	rs10499812	R	69653990	rs10499812	A	G	0.7429	-0.013	0.002	2.9e-11	691894	69653990	70189004	7	70189004	7	70189004	*	R	0.110092	-6.5
chr7:70193174:G:A	A	G	0.2022	0.0099	0.1614	0.2314	0.0004	0.0118	0.9743	27.5	15.18	11	0.1744	440683	39106	401577	chr7	70193174	7	7	70193174	70193174	1	1	0.2022	178212	0.07	7	70193174	*	rs10499813	R	69658160	rs10499813	A	G	0.1913	0.0106	0.0022	9e-07	692356	69658160	70193174	7	70193174	7	70193174	*	R	0.0338983	4.81818
chr7:70194643:G:A	A	G	0.2561	0.0074	0.2154	0.281	-0.0022	0.0109	0.8377	37.3	17.553	11	0.09255	440683	39106	401577	chr7	70194643	7	7	70194643	70194643	1	1	0.2561	225718	0.0656	7	70194643	*	rs6961345	R	69659629	rs6961345	A	G	0.2566	0.0131	0.002	2.2e-11	692063	69659629	70194643	7	70194643	7	70194643	*	R	-0.201835	6.55
chr7:70204558:C:T	T	C	0.0544	0.0062	0.0442	0.0632	-0.0071	0.021	0.7361	12.5	12.573	11	0.3222	440683	39106	401577	chr7	70204558	7	7	70204558	70204558	1	1	0.0544	47946.3	0.019	7	70204558	*	rs11770380	Y	69669544	rs11770380	T	C	0.06069	0.0143	0.0036	6.9e-05	692297	69669544	70204558	7	70204558	7	70204558	*	Y	-0.338095	3.97222
chr7:70204860:G:A	A	G	0.0543	0.0062	0.044	0.0632	-0.008	0.021	0.7029	12.5	12.575	11	0.322	440683	39106	401577	chr7	70204860	7	7	70204860	70204860	1	1	0.0543	47858.2	0.0192	7	70204860	*	rs11764141	D	69669846	rs11764141	A	G	0.06063	0.0143	0.0036	6.5e-05	692217	69669846	70204860	7	70204860	7	70204860	*	D	-0.380952	3.97222
chr7:70210191:A:G	A	G	0.9455	0.0062	0.9367	0.9558	0.0069	0.021	0.7437	10.9	12.352	11	0.3378	440683	39106	401577	chr7	70210191	7	7	70210191	70210191	1	1	0.0545	48034.4	0.0191	7	70210191	*	rs10248606	R	69675177	rs10248606	A	G	0.93931	-0.0145	0.0036	5e-05	682760	69675177	70210191	7	70210191	7	70210191	*	R	0.328571	-4.02778
chr7:70212833:C:T	T	C	0.0544	0.0062	0.0442	0.0632	-0.0071	0.021	0.7367	11.4	12.42	11	0.3329	440683	39106	401577	chr7	70212833	7	7	70212833	70212833	1	1	0.0544	47946.3	0.019	7	70212833	*	rs10085908	Y	69677819	rs10085908	T	C	0.06069	0.0143	0.0036	6.7e-05	692318	69677819	70212833	7	70212833	7	70212833	*	Y	-0.338095	3.97222
chr7:70215490:T:C	T	C	0.9455	0.0062	0.9367	0.9558	0.0069	0.021	0.7438	11.6	12.445	11	0.3311	440683	39106	401577	chr7	70215490	7	7	70215490	70215490	1	1	0.0545	48034.4	0.0191	7	70215490	*	rs11766424	Y	69680476	rs11766424	T	C	0.93931	-0.0143	0.0036	6.8e-05	692292	69680476	70215490	7	70215490	7	70215490	*	Y	0.328571	-3.97222
chr7:70216192:T:A	A	T	0.2727	0.0121	0.2218	0.3114	-0.0012	0.0107	0.9093	26.6	14.981	11	0.1834	440683	39106	401577	chr7	70216192	7	7	70216192	70216192	1	1	0.2727	240349	0.0896	7	70216192	*	rs873835	W	69681178	rs873835	A	T	0.2741	0.0116	0.0019	2e-09	691856	69681178	70216192	7	70216192	7	70216192	*	W	-0.11215	6.10526
chr7:70217590:A:G	A	G	0.9455	0.0062	0.9367	0.9558	0.0069	0.021	0.7421	11.7	12.451	11	0.3307	440683	39106	401577	chr7	70217590	7	7	70217590	70217590	1	1	0.0545	48034.4	0.0191	7	70217590	*	rs10256093	R	69682576	rs10256093	A	G	0.93879	-0.0143	0.0036	6.6e-05	692318	69682576	70217590	7	70217590	7	70217590	*	R	0.328571	-3.97222
chr7:70219548:A:G	A	G	0.7787	0.016	0.7347	0.8301	-0.0022	0.0115	0.8503	0	10.7	11	0.4688	440683	39106	401577	chr7	70219548	7	7	70219548	70219548	1	1	0.2213	195046	0.0954	7	70219548	*	rs12698875	R	69684534	rs12698875	A	G	0.7828	-0.0087	0.0021	3.6e-05	692076	69684534	70219548	7	70219548	7	70219548	*	R	-0.191304	-4.14286
chr7:70222667:T:G	T	G	0.7787	0.0161	0.7349	0.83	-0.002	0.0115	0.8585	0	10.684	11	0.4701	440683	39106	401577	chr7	70222667	7	7	70222667	70222667	1	1	0.2213	195046	0.0951	7	70222667	*	rs6948676	K	69687653	rs6948676	T	G	0.7863	-0.0085	0.0021	5.9e-05	692090	69687653	70222667	7	70222667	7	70222667	*	K	-0.173913	-4.04762
chr7:70225422:A:G	A	G	0.7793	0.0156	0.737	0.8303	-0.0018	0.0115	0.8746	2.3	11.263	11	0.4215	440683	39106	401577	chr7	70225422	7	7	70225422	70225422	1	1	0.2207	194517	0.0933	7	70225422	*	rs4475377	R	69690408	rs4475377	A	G	0.7865	-0.0085	0.0021	5.3e-05	692015	69690408	70225422	7	70225422	7	70225422	*	R	-0.156522	-4.04762
chr7:70225567:C:T	T	C	0.2206	0.0156	0.1697	0.263	0.0017	0.0115	0.8801	2.2	11.244	11	0.4231	440683	39106	401577	chr7	70225567	7	7	70225567	70225567	1	1	0.2206	194429	0.0933	7	70225567	*	rs1404275	Y	69690553	rs1404275	T	C	0.2132	0.0085	0.0021	5.1e-05	692008	69690553	70225567	7	70225567	7	70225567	*	Y	0.147826	4.04762
chr7:70235030:A:G	A	G	0.9455	0.0062	0.9368	0.9558	0.0072	0.021	0.732	11.7	12.457	11	0.3303	440683	39106	401577	chr7	70235030	7	7	70235030	70235030	1	1	0.0545	48034.4	0.019	7	70235030	*	rs10227424	R	69700016	rs10227424	A	G	0.93925	-0.0146	0.0036	4.6e-05	692384	69700016	70235030	7	70235030	7	70235030	*	R	0.342857	-4.05556
chr7:70236979:A:G	A	G	0.7438	0.0074	0.7193	0.7838	0.0012	0.0109	0.9087	36.7	17.386	11	0.09696	440683	39106	401577	chr7	70236979	7	7	70236979	70236979	1	1	0.2562	225806	0.0645	7	70236979	*	rs7790934	R	69701965	rs7790934	A	G	0.741	-0.0132	0.002	1.7e-11	692189	69701965	70236979	7	70236979	7	70236979	*	R	0.110092	-6.6
chr7:70237221:C:T	T	C	0.2019	0.0098	0.1618	0.2313	0.0006	0.0118	0.9591	26.9	15.057	11	0.1799	440683	39106	401577	chr7	70237221	7	7	70237221	70237221	1	1	0.2019	177948	0.0695	7	70237221	*	rs7808588	Y	69702207	rs7808588	T	C	0.1979	0.0105	0.0022	1.3e-06	692270	69702207	70237221	7	70237221	7	70237221	*	Y	0.0508475	4.77273
chr7:70238810:G:A	A	G	0.2022	0.0098	0.162	0.2315	0.0005	0.0118	0.9643	29	15.486	11	0.1613	440683	39106	401577	chr7	70238810	7	7	70238810	70238810	1	1	0.2022	178212	0.0695	7	70238810	*	rs12698879	R	69703796	rs12698879	A	G	0.1979	0.0104	0.0022	1.5e-06	692147	69703796	70238810	7	70238810	7	70238810	*	R	0.0423729	4.72727
chr7:70240206:A:G	A	G	0.777	0.0162	0.7334	0.8286	-0.0021	0.0115	0.8541	1.4	11.162	11	0.4298	440683	39106	401577	chr7	70240206	7	7	70240206	70240206	1	1	0.223	196545	0.0952	7	70240206	*	rs7806363	R	69705192	rs7806363	A	G	0.7864	-0.0084	0.0021	7e-05	691948	69705192	70240206	7	70240206	7	70240206	*	R	-0.182609	-4
chr7:70242637:A:G	A	G	0.7246	0.0126	0.6849	0.7757	-0.0002	0.0107	0.9884	21.3	13.976	11	0.2343	440683	39106	401577	chr7	70242637	7	7	70242637	70242637	1	1	0.2754	242728	0.0908	7	70242637	*	rs1474368	R	69707623	rs1474368	A	G	0.7255	-0.0115	0.0019	2.5e-09	692422	69707623	70242637	7	70242637	7	70242637	*	R	-0.0186916	-6.05263
chr7:70248146:C:T	T	C	0.2045	0.0099	0.1645	0.2345	0.0018	0.0118	0.8772	15.4	13.007	11	0.2929	440683	39106	401577	chr7	70248146	7	7	70248146	70248146	1	1	0.2045	180239	0.07	7	70248146	*	rs2866275	Y	69713132	rs2866275	T	C	0.1984	0.011	0.0022	8.3e-07	685446	69713132	70248146	7	70248146	7	70248146	*	Y	0.152542	5
chr7:70248480:A:T	A	T	0.79	0.01	0.7613	0.8318	-0.0015	0.0117	0.901	4.1	11.471	11	0.4047	440683	39106	401577	chr7	70248480	7	7	70248480	70248480	1	1	0.21	185087	0.0705	7	70248480	*	rs2030705	W	69713466	rs2030705	A	T	0.7988	-0.0106	0.0022	7.8e-07	685241	69713466	70248480	7	70248480	7	70248480	*	W	-0.128205	-4.81818
chr7:70250135:T:A	A	T	0.2045	0.01	0.1644	0.2357	0.0017	0.0118	0.8877	16.5	13.17	11	0.2823	440683	39106	401577	chr7	70250135	7	7	70250135	70250135	1	1	0.2045	180239	0.0713	7	70250135	*	rs12698882	W	69715121	rs12698882	A	T	0.1984	0.0104	0.0022	1.6e-06	692374	69715121	70250135	7	70250135	7	70250135	*	W	0.144068	4.72727
chr7:70250720:T:C	T	C	0.7955	0.01	0.7643	0.8356	-0.0016	0.0118	0.8896	15.3	12.988	11	0.2941	440683	39106	401577	chr7	70250720	7	7	70250720	70250720	1	1	0.2045	180239	0.0713	7	70250720	*	rs13238017	Y	69715706	rs13238017	T	C	0.8016	-0.0103	0.0022	2e-06	692327	69715706	70250720	7	70250720	7	70250720	*	Y	-0.135593	-4.68182
chr7:70251506:T:G	T	G	0.7957	0.0098	0.767	0.8357	-0.0012	0.0118	0.9166	18.2	13.45	11	0.2649	440683	39106	401577	chr7	70251506	7	7	70251506	70251506	1	1	0.2043	180063	0.0687	7	70251506	*	rs6971237	K	69716492	rs6971237	T	G	0.8016	-0.0104	0.0022	1.7e-06	692346	69716492	70251506	7	70251506	7	70251506	*	K	-0.101695	-4.72727
chr7:70254643:A:G	A	G	0.7953	0.0101	0.765	0.8355	-0.0015	0.0118	0.8977	15	12.948	11	0.2968	440683	39106	401577	chr7	70254643	7	7	70254643	70254643	1	1	0.2047	180416	0.0705	7	70254643	*	rs17762460	R	69719629	rs17762460	A	G	0.8016	-0.0104	0.0022	1.5e-06	692385	69719629	70254643	7	70254643	7	70254643	*	R	-0.127119	-4.72727
chr7:70256281:T:C	T	C	0.7418	0.0074	0.7183	0.7839	0	0.0109	0.9988	30.1	15.742	11	0.151	440683	39106	401577	chr7	70256281	7	7	70256281	70256281	1	1	0.2582	227569	0.0656	7	70256281	*	rs6969375	Y	69721267	rs6969375	T	C	0.7409	-0.0135	0.002	2.2e-11	637760	69721267	70256281	7	70256281	7	70256281	*	Y	0	-6.75
chr7:70257073:C:T	T	C	0.0545	0.0061	0.0442	0.0632	-0.0063	0.021	0.7653	11.2	12.385	11	0.3354	440683	39106	401577	chr7	70257073	7	7	70257073	70257073	1	1	0.0545	48034.4	0.019	7	70257073	*	rs6950849	Y	69722059	rs6950849	T	C	0.06075	0.0145	0.0036	5.5e-05	689042	69722059	70257073	7	70257073	7	70257073	*	Y	-0.3	4.02778
chr7:70261821:C:T	T	C	0.2078	0.0089	0.1665	0.2333	0.0015	0.0117	0.8993	7.6	11.905	11	0.3709	440683	39106	401577	chr7	70261821	7	7	70261821	70261821	1	1	0.2078	183148	0.0668	7	70261821	*	rs17604001	Y	69726807	rs17604001	T	C	0.2007	0.0097	0.0021	5.3e-06	691749	69726807	70261821	7	70261821	7	70261821	*	Y	0.128205	4.61905
chr7:70264675:G:C	C	G	0.2601	0.0069	0.2176	0.2808	-0.0005	0.0108	0.9623	23.3	14.334	11	0.2151	440683	39106	401577	chr7	70264675	7	7	70264675	70264675	1	1	0.2601	229243	0.0632	7	70264675	*	rs7792964	S	69729661	rs7792964	C	G	0.2599	0.0125	0.002	1.5e-10	691921	69729661	70264675	7	70264675	7	70264675	*	S	-0.0462963	6.25
chr7:70267606:G:A	A	G	0.2084	0.0091	0.168	0.2345	0.0015	0.0117	0.897	3.3	11.372	11	0.4126	440683	39106	401577	chr7	70267606	7	7	70267606	70267606	1	1	0.2084	183677	0.0665	7	70267606	*	rs6975814	R	69732592	rs6975814	A	G	0.2015	0.0098	0.0021	4.2e-06	692041	69732592	70267606	7	70267606	7	70267606	*	R	0.128205	4.66667
chr7:70268199:G:A	A	G	0.2062	0.0089	0.1655	0.232	0.0008	0.0118	0.9476	15.9	13.077	11	0.2883	440683	39106	401577	chr7	70268199	7	7	70268199	70268199	1	1	0.2062	181738	0.0665	7	70268199	*	rs9647931	R	69733185	rs9647931	A	G	0.1988	0.01	0.0021	3e-06	692032	69733185	70268199	7	70268199	7	70268199	*	R	0.0677966	4.7619
chr7:70268323:A:C	A	C	0.9452	0.0061	0.9362	0.9551	0.0054	0.0209	0.7973	20.7	13.871	11	0.2402	440683	39106	401577	chr7	70268323	7	7	70268323	70268323	1	1	0.0548	48298.9	0.0189	7	70268323	*	rs7796273	M	69733309	rs7796273	A	C	0.9406	-0.0142	0.0036	7.3e-05	688973	69733309	70268323	7	70268323	7	70268323	*	M	0.258373	-3.94444
chr7:70269795:G:A	A	G	0.2076	0.009	0.1667	0.2341	0.0013	0.0117	0.9096	4.4	11.509	11	0.4016	440683	39106	401577	chr7	70269795	7	7	70269795	70269795	1	1	0.2076	182972	0.0674	7	70269795	*	rs12698886	R	69734781	rs12698886	A	G	0.2011	0.0099	0.0021	4.1e-06	691951	69734781	70269795	7	70269795	7	70269795	*	R	0.111111	4.71429
chr7:70270624:A:G	A	G	0.9453	0.0062	0.9363	0.9553	0.0041	0.021	0.8438	22.4	14.174	11	0.2235	440683	39106	401577	chr7	70270624	7	7	70270624	70270624	1	1	0.0547	48210.7	0.019	7	70270624	*	rs2866276	R	69735610	rs2866276	A	G	0.9389	-0.0143	0.0036	6.8e-05	688940	69735610	70270624	7	70270624	7	70270624	*	R	0.195238	-3.97222
chr7:70271136:T:C	T	C	0.7927	0.0091	0.7665	0.8331	0.0005	0.0117	0.9645	17.1	13.272	11	0.2759	440683	39106	401577	chr7	70271136	7	7	70271136	70271136	1	1	0.2073	182707	0.0666	7	70271136	*	rs6945241	Y	69736122	rs6945241	T	C	0.8	-0.01	0.0021	3.4e-06	691839	69736122	70271136	7	70271136	7	70271136	*	Y	0.042735	-4.7619
chr7:70274704:C:T	T	C	0.2051	0.009	0.1641	0.233	-0.0006	0.0118	0.9628	21.8	14.068	11	0.2293	440683	39106	401577	chr7	70274704	7	7	70274704	70274704	1	1	0.2051	180768	0.0689	7	70274704	*	rs12698887	B	69739690	rs12698887	T	C	0.1996	0.01	0.0022	3.6e-06	691833	69739690	70274704	7	70274704	7	70274704	*	B	-0.0508475	4.54545
chr7:70290755:G:A	A	G	0.2601	0.0076	0.2176	0.284	-0.0012	0.0109	0.911	32.9	16.392	11	0.1272	440683	39106	401577	chr7	70290755	7	7	70290755	70290755	1	1	0.2601	229243	0.0664	7	70290755	*	rs2280613	R	69755741	rs2280613	A	G	0.2596	0.0128	0.002	5.6e-11	691300	69755741	70290755	7	70290755	7	70290755	*	R	-0.110092	6.4
chr7:70290874:A:G	A	G	0.7405	0.0074	0.7181	0.7855	0.0008	0.0109	0.9445	32.2	16.221	11	0.1331	440683	39106	401577	chr7	70290874	7	7	70290874	70290874	1	1	0.2595	228714	0.0674	7	70290874	*	rs2280614	R	69755860	rs2280614	A	G	0.7463	-0.0126	0.002	1.1e-10	691227	69755860	70290874	7	70290874	7	70290874	*	R	0.0733945	-6.3
chr7:70294546:C:A	A	C	0.2588	0.0075	0.2142	0.2809	-0.0027	0.0109	0.8024	31.5	16.061	11	0.1389	440683	39106	401577	chr7	70294546	7	7	70294546	70294546	1	1	0.2588	228098	0.0667	7	70294546	*	rs3846984	M	69759532	rs3846984	A	C	0.2605	0.0126	0.002	1.4e-10	691240	69759532	70294546	7	70294546	7	70294546	*	M	-0.247706	6.3
chr7:70294847:G:A	A	G	0.2599	0.0074	0.2152	0.2812	-0.0025	0.0108	0.8171	32	16.18	11	0.1346	440683	39106	401577	chr7	70294847	7	7	70294847	70294847	1	1	0.2599	229067	0.066	7	70294847	*	rs2866277	R	69759833	rs2866277	A	G	0.259	0.0125	0.002	1.6e-10	691373	69759833	70294847	7	70294847	7	70294847	*	R	-0.231481	6.25
chr7:70296171:T:G	T	G	0.7389	0.0076	0.7141	0.7832	0.0006	0.0108	0.9526	31.7	16.111	11	0.1371	440683	39106	401577	chr7	70296171	7	7	70296171	70296171	1	1	0.2611	230125	0.0691	7	70296171	*	rs10234614	K	69761157	rs10234614	T	G	0.7407	-0.0127	0.002	7e-11	691502	69761157	70296171	7	70296171	7	70296171	*	K	0.0555556	-6.35
chr7:70296378:T:G	T	G	0.7397	0.0075	0.7146	0.7854	0.002	0.0109	0.8558	32.7	16.339	11	0.129	440683	39106	401577	chr7	70296378	7	7	70296378	70296378	1	1	0.2603	229420	0.0708	7	70296378	*	rs10234892	K	69761364	rs10234892	T	G	0.74	-0.0126	0.002	1.2e-10	691466	69761364	70296378	7	70296378	7	70296378	*	K	0.183486	-6.3
chr7:70298470:G:A	A	G	0.2595	0.0077	0.2165	0.2829	-0.0024	0.0109	0.8258	32.4	16.28	11	0.131	440683	39106	401577	chr7	70298470	7	7	70298470	70298470	1	1	0.2595	228714	0.0664	7	70298470	*	rs13221252	R	69763456	rs13221252	A	G	0.2592	0.0126	0.002	1.3e-10	687849	69763456	70298470	7	70298470	7	70298470	*	R	-0.220183	6.3
chr7:70299117:A:C	A	C	0.7373	0.0074	0.7135	0.7821	-0.0002	0.0108	0.9881	27.6	15.185	11	0.1742	440683	39106	401577	chr7	70299117	7	7	70299117	70299117	1	1	0.2627	231535	0.0686	7	70299117	*	rs10950199	M	69764103	rs10950199	A	C	0.7407	-0.0124	0.002	2e-10	691367	69764103	70299117	7	70299117	7	70299117	*	M	-0.0185185	-6.2
chr7:70301533:G:A	A	G	0.2591	0.0073	0.2139	0.2805	-0.0017	0.0109	0.8743	32.1	16.193	11	0.1341	440683	39106	401577	chr7	70301533	7	7	70301533	70301533	1	1	0.2591	228362	0.0666	7	70301533	*	rs12155138	R	69766519	rs12155138	A	G	0.2591	0.0125	0.002	1.9e-10	691335	69766519	70301533	7	70301533	7	70301533	*	R	-0.155963	6.25
chr7:70303247:A:G	A	G	0.739	0.0075	0.7145	0.7831	0	0.0108	0.9983	30.3	15.789	11	0.1491	440683	39106	401577	chr7	70303247	7	7	70303247	70303247	1	1	0.261	230037	0.0686	7	70303247	*	rs8180850	R	69768233	rs8180850	A	G	0.7402	-0.0126	0.002	1.2e-10	691375	69768233	70303247	7	70303247	7	70303247	*	R	0	-6.3
chr7:70303721:C:T	T	C	0.2471	0.0058	0.2099	0.2637	-0.0053	0.011	0.629	30.7	15.865	11	0.1462	440683	39106	401577	chr7	70303721	7	7	70303721	70303721	1	1	0.2471	217786	0.0538	7	70303721	*	rs7787612	Y	69768707	rs7787612	T	C	0.2464	0.0113	0.002	1.4e-08	690983	69768707	70303721	7	70303721	7	70303721	*	Y	-0.481818	5.65
chr7:70303840:T:G	T	G	0.9543	0.0058	0.9291	0.9666	0.0104	0.0232	0.6539	0	10.578	11	0.4793	440683	39106	401577	chr7	70303840	7	7	70303840	70303840	1	1	0.0457	40278.4	0.0375	7	70303840	*	rs1949804	K	69768826	rs1949804	T	G	0.96106	-0.0174	0.0043	4.9e-05	769648	69768826	70303840	7	70303840	7	70303840	*	K	0.448276	-4.04651
chr7:70304383:T:C	T	C	0.738	0.0074	0.714	0.7831	0.0012	0.0108	0.9086	27.3	15.127	11	0.1767	440683	39106	401577	chr7	70304383	7	7	70304383	70304383	1	1	0.262	230918	0.0691	7	70304383	*	rs2222544	Y	69769369	rs2222544	T	C	0.7405	-0.0123	0.002	3.4e-10	691271	69769369	70304383	7	70304383	7	70304383	*	Y	0.111111	-6.15
chr7:70308409:T:C	T	C	0.7367	0.0076	0.7097	0.7784	-0.0004	0.0108	0.9716	28.4	15.366	11	0.1664	440683	39106	401577	chr7	70308409	7	7	70308409	70308409	1	1	0.2633	232064	0.0687	7	70308409	*	rs7798991	Y	69773395	rs7798991	T	C	0.7402	-0.0126	0.002	1e-10	691133	69773395	70308409	7	70308409	7	70308409	*	Y	-0.037037	-6.3
chr7:70308805:A:G	A	G	0.7376	0.0073	0.7135	0.7819	-0.0003	0.0108	0.978	27.5	15.165	11	0.1751	440683	39106	401577	chr7	70308805	7	7	70308805	70308805	1	1	0.2624	231270	0.0684	7	70308805	*	rs7799308	R	69773791	rs7799308	A	G	0.7405	-0.0124	0.002	2.5e-10	691241	69773791	70308805	7	70308805	7	70308805	*	R	-0.0277778	-6.2
chr7:70310284:C:T	T	C	0.2615	0.0074	0.2171	0.2853	-0.0021	0.0108	0.8498	25.3	14.731	11	0.1951	440683	39106	401577	chr7	70310284	7	7	70310284	70310284	1	1	0.2615	230477	0.0682	7	70310284	*	rs6460542	B	69775270	rs6460542	T	C	0.2589	0.0123	0.002	3.7e-10	691172	69775270	70310284	7	70310284	7	70310284	*	B	-0.194444	6.15
chr7:70313842:G:A	A	G	0.2443	0.0079	0.1966	0.272	0.0021	0.0111	0.8521	20.3	13.807	11	0.2438	440683	39106	401577	chr7	70313842	7	7	70313842	70313842	1	1	0.2443	215318	0.0754	7	70313842	*	rs12698895	R	69778828	rs12698895	A	G	0.2417	0.0128	0.002	1.3e-10	690225	69778828	70313842	7	70313842	7	70313842	*	R	0.189189	6.4
chr7:70314163:T:C	T	C	0.7551	0.0081	0.7264	0.801	-0.0023	0.0111	0.8366	22.4	14.176	11	0.2234	440683	39106	401577	chr7	70314163	7	7	70314163	70314163	1	1	0.2449	215847	0.0746	7	70314163	*	rs12698896	Y	69779149	rs12698896	T	C	0.7581	-0.0129	0.002	1e-10	690236	69779149	70314163	7	70314163	7	70314163	*	Y	-0.207207	-6.45
chr7:70315270:C:T	T	C	0.2441	0.0077	0.1958	0.2709	0.0028	0.0111	0.7974	23.2	14.328	11	0.2154	440683	39106	401577	chr7	70315270	7	7	70315270	70315270	1	1	0.2441	215141	0.0751	7	70315270	*	rs1357759	Y	69780256	rs1357759	T	C	0.2418	0.0128	0.002	1.5e-10	690150	69780256	70315270	7	70315270	7	70315270	*	Y	0.252252	6.4
chr7:70317087:G:C	C	G	0.2453	0.008	0.1975	0.2722	0.0031	0.0111	0.7772	20.8	13.896	11	0.2388	440683	39106	401577	chr7	70317087	7	7	70317087	70317087	1	1	0.2453	216199	0.0747	7	70317087	*	rs2103132	S	69782073	rs2103132	C	G	0.2412	0.0129	0.002	1.1e-10	690149	69782073	70317087	7	70317087	7	70317087	*	S	0.279279	6.45
chr7:70318034:A:G	A	G	0.8087	0.0102	0.7763	0.8554	-0.0058	0.0121	0.63	6.9	11.816	11	0.3777	440683	39106	401577	chr7	70318034	7	7	70318034	70318034	1	1	0.1913	168605	0.0791	7	70318034	*	rs10085696	R	69783020	rs10085696	A	G	0.8183	-0.0103	0.0022	3.9e-06	689919	69783020	70318034	7	70318034	7	70318034	*	R	-0.479339	-4.68182
chr7:70319327:A:T	A	T	0.8097	0.0103	0.7769	0.8565	-0.0044	0.0121	0.7162	10.6	12.298	11	0.3417	440683	39106	401577	chr7	70319327	7	7	70319327	70319327	1	1	0.1903	167724	0.0796	7	70319327	*	rs10262697	W	69784313	rs10262697	A	T	0.8195	-0.0102	0.0022	5.5e-06	689940	69784313	70319327	7	70319327	7	70319327	*	W	-0.363636	-4.63636
chr7:70319384:G:A	A	G	0.2441	0.0078	0.1953	0.2714	0.0024	0.0111	0.8321	22.8	14.247	11	0.2196	440683	39106	401577	chr7	70319384	7	7	70319384	70319384	1	1	0.2441	215141	0.0761	7	70319384	*	rs1404274	R	69784370	rs1404274	A	G	0.2416	0.0128	0.002	1.6e-10	690262	69784370	70319384	7	70319384	7	70319384	*	R	0.216216	6.4
chr7:70320618:G:A	A	G	0.2443	0.0079	0.1965	0.2731	0.0019	0.0111	0.8609	21.7	14.047	11	0.2304	440683	39106	401577	chr7	70320618	7	7	70320618	70320618	1	1	0.2443	215318	0.0766	7	70320618	*	rs1880368	R	69785604	rs1880368	A	G	0.2417	0.0129	0.002	1.3e-10	690112	69785604	70320618	7	70320618	7	70320618	*	R	0.171171	6.45
chr7:70321756:T:C	T	C	0.9537	0.0059	0.9287	0.9678	0.0038	0.023	0.8696	0	9.999	11	0.5305	440683	39106	401577	chr7	70321756	7	7	70321756	70321756	1	1	0.0463	40807.2	0.0391	7	70321756	*	rs10255669	Y	69786742	rs10255669	T	C	0.95966	-0.0175	0.0046	0.00015	646127	69786742	70321756	7	70321756	7	70321756	*	Y	0.165217	-3.80435
chr7:70322068:T:C	T	C	0.7543	0.0079	0.7241	0.8031	-0.0043	0.0111	0.6995	23	14.29	11	0.2174	440683	39106	401577	chr7	70322068	7	7	70322068	70322068	1	1	0.2457	216552	0.079	7	70322068	*	rs10256062	Y	69787054	rs10256062	T	C	0.7562	-0.0129	0.002	1e-10	690238	69787054	70322068	7	70322068	7	70322068	*	Y	-0.387387	-6.45
chr7:70322804:G:A	A	G	0.0547	0.0061	0.0447	0.0636	-0.0035	0.021	0.867	24.9	14.645	11	0.1994	440683	39106	401577	chr7	70322804	7	7	70322804	70322804	1	1	0.0547	48210.7	0.0189	7	70322804	*	rs11770963	R	69787790	rs11770963	A	G	0.0611	0.0149	0.0036	3.3e-05	688588	69787790	70322804	7	70322804	7	70322804	*	R	-0.166667	4.13889
chr7:70324388:A:G	A	G	0.7541	0.008	0.7259	0.7994	-0.0049	0.0111	0.6592	23.8	14.441	11	0.2095	440683	39106	401577	chr7	70324388	7	7	70324388	70324388	1	1	0.2459	216728	0.0735	7	70324388	*	rs6953344	R	69789374	rs6953344	A	G	0.757	-0.013	0.002	8.4e-11	684329	69789374	70324388	7	70324388	7	70324388	*	R	-0.441441	-6.5
chr7:70326224:T:G	T	G	0.7551	0.0079	0.7252	0.8041	-0.0035	0.0111	0.7552	24.1	14.498	11	0.2067	440683	39106	401577	chr7	70326224	7	7	70326224	70326224	1	1	0.2449	215847	0.0789	7	70326224	*	rs6967697	K	69791210	rs6967697	T	G	0.7582	-0.0134	0.0021	6.5e-11	635826	69791210	70326224	7	70326224	7	70326224	*	K	-0.315315	-6.38095
chr7:70326381:C:T	T	C	0.2449	0.0079	0.1959	0.2765	0.0034	0.0111	0.7565	23.9	14.452	11	0.209	440683	39106	401577	chr7	70326381	7	7	70326381	70326381	1	1	0.2449	215847	0.0806	7	70326381	*	rs10254839	Y	69791367	rs10254839	T	C	0.2418	0.0128	0.002	1.6e-10	690165	69791367	70326381	7	70326381	7	70326381	*	Y	0.306306	6.4
chr7:70334499:G:A	A	G	0.2456	0.0079	0.1969	0.2758	0.0053	0.0111	0.6323	22.7	14.229	11	0.2206	440683	39106	401577	chr7	70334499	7	7	70334499	70334499	1	1	0.2456	216463	0.0789	7	70334499	*	rs9918544	R	69799485	rs9918544	A	G	0.2422	0.0129	0.002	1e-10	690189	69799485	70334499	7	70334499	7	70334499	*	R	0.477477	6.45
chr7:70334877:T:C	T	C	0.7542	0.008	0.7241	0.8018	-0.0052	0.0111	0.639	21.9	14.083	11	0.2284	440683	39106	401577	chr7	70334877	7	7	70334877	70334877	1	1	0.2458	216640	0.0777	7	70334877	*	rs10229027	Y	69799863	rs10229027	T	C	0.7577	-0.013	0.002	8e-11	690107	69799863	70334877	7	70334877	7	70334877	*	Y	-0.468468	-6.5
chr7:70334973:T:G	T	G	0.7545	0.0079	0.7242	0.8031	-0.0052	0.0111	0.6392	22.5	14.193	11	0.2225	440683	39106	401577	chr7	70334973	7	7	70334973	70334973	1	1	0.2455	216375	0.0789	7	70334973	*	rs10229155	D	69799959	rs10229155	T	G	0.7574	-0.0129	0.002	1.1e-10	690185	69799959	70334973	7	70334973	7	70334973	*	D	-0.468468	-6.45
chr7:70337433:T:G	T	G	0.7544	0.008	0.7242	0.8031	-0.0053	0.0111	0.6294	22.8	14.24	11	0.22	440683	39106	401577	chr7	70337433	7	7	70337433	70337433	1	1	0.2456	216463	0.0789	7	70337433	*	rs12698899	K	69802419	rs12698899	T	G	0.7578	-0.0128	0.002	1.3e-10	689897	69802419	70337433	7	70337433	7	70337433	*	K	-0.477477	-6.4
chr7:70339588:T:C	T	C	0.7542	0.0083	0.7209	0.8003	-0.0038	0.0111	0.7343	24.1	14.485	11	0.2073	440683	39106	401577	chr7	70339588	7	7	70339588	70339588	1	1	0.2458	216640	0.0794	7	70339588	*	rs10246631	Y	69804574	rs10246631	T	C	0.7579	-0.013	0.002	6.7e-11	690169	69804574	70339588	7	70339588	7	70339588	*	Y	-0.342342	-6.5
chr7:70340426:T:C	T	C	0.755	0.008	0.723	0.8041	-0.0038	0.0111	0.7323	24.5	14.57	11	0.203	440683	39106	401577	chr7	70340426	7	7	70340426	70340426	1	1	0.245	215935	0.0811	7	70340426	*	rs1464786	Y	69805412	rs1464786	T	C	0.7582	-0.0129	0.002	1.2e-10	690132	69805412	70340426	7	70340426	7	70340426	*	Y	-0.342342	-6.45
chr7:70341037:T:A	A	T	0.2468	0.0074	0.2313	0.2791	0.0039	0.011	0.7232	21.4	14.003	11	0.2328	440683	39106	401577	chr7	70341037	7	7	70341037	70341037	1	1	0.2468	217521	0.0478	7	70341037	*	rs6943555	W	69806023	rs6943555	A	T	0.2421	0.013	0.002	6.5e-11	690127	69806023	70341037	7	70341037	7	70341037	*	W	0.354545	6.5
chr7:70341328:A:G	A	G	0.7554	0.0079	0.7252	0.8045	-0.0035	0.0111	0.7551	23.4	14.362	11	0.2136	440683	39106	401577	chr7	70341328	7	7	70341328	70341328	1	1	0.2446	215582	0.0793	7	70341328	*	rs10251416	R	69806314	rs10251416	A	G	0.7583	-0.0128	0.002	1.6e-10	690196	69806314	70341328	7	70341328	7	70341328	*	R	-0.315315	-6.4
chr7:70341714:C:T	T	C	0.2445	0.0079	0.1954	0.2747	0.0035	0.0111	0.7529	23.4	14.369	11	0.2132	440683	39106	401577	chr7	70341714	7	7	70341714	70341714	1	1	0.2445	215494	0.0793	7	70341714	*	rs1464787	Y	69806700	rs1464787	T	C	0.2417	0.0127	0.002	1.9e-10	690212	69806700	70341714	7	70341714	7	70341714	*	Y	0.315315	6.35
chr7:70341909:A:G	A	G	0.7554	0.0079	0.7252	0.8045	-0.0034	0.0111	0.7558	23.4	14.368	11	0.2133	440683	39106	401577	chr7	70341909	7	7	70341909	70341909	1	1	0.2446	215582	0.0793	7	70341909	*	rs1464788	R	69806895	rs1464788	A	G	0.7582	-0.0127	0.002	1.9e-10	690218	69806895	70341909	7	70341909	7	70341909	*	R	-0.306306	-6.35
chr7:70345665:G:T	T	G	0.2443	0.0083	0.195	0.2731	0.0015	0.0111	0.8939	18.3	13.471	11	0.2636	440683	39106	401577	chr7	70345665	7	7	70345665	70345665	1	1	0.2443	215318	0.0781	7	70345665	*	rs10486874	K	69810651	rs10486874	T	G	0.2401	0.0126	0.002	4.6e-10	681595	69810651	70345665	7	70345665	7	70345665	*	K	0.135135	6.3
chr7:70345726:G:C	C	G	0.2444	0.0083	0.1951	0.2732	0.0015	0.0111	0.8942	18.3	13.461	11	0.2643	440683	39106	401577	chr7	70345726	7	7	70345726	70345726	1	1	0.2444	215406	0.0781	7	70345726	*	rs13226923	S	69810712	rs13226923	C	G	0.2405	0.0128	0.002	2.1e-10	681741	69810712	70345726	7	70345726	7	70345726	*	S	0.135135	6.4
chr7:70346226:C:A	A	C	0.2453	0.0084	0.1983	0.2757	0.0012	0.0111	0.9123	19.9	13.73	11	0.2483	440683	39106	401577	chr7	70346226	7	7	70346226	70346226	1	1	0.2453	216199	0.0774	7	70346226	*	rs10234844	M	69811212	rs10234844	A	C	0.241	0.0123	0.002	1.4e-09	682108	69811212	70346226	7	70346226	7	70346226	*	M	0.108108	6.15
chr7:70352096:C:G	C	G	0.7555	0.0086	0.7264	0.8049	-0.0033	0.0112	0.7682	20.9	13.913	11	0.2378	440683	39106	401577	chr7	70352096	7	7	70352096	70352096	1	1	0.2445	215494	0.0785	7	70352096	*	rs10237685	S	69817082	rs10237685	C	G	0.7595	-0.0127	0.002	3.2e-10	681939	69817082	70352096	7	70352096	7	70352096	*	S	-0.294643	-6.35
chr7:70354117:T:A	A	T	0.2447	0.0086	0.196	0.2734	0.0038	0.0111	0.7307	21	13.919	11	0.2375	440683	39106	401577	chr7	70354117	7	7	70354117	70354117	1	1	0.2447	215670	0.0774	7	70354117	*	rs10486875	D	69819103	rs10486875	A	T	0.2405	0.013	0.002	1.4e-10	681799	69819103	70354117	7	70354117	7	70354117	*	D	0.342342	6.5
chr7:70358626:C:G	C	G	0.8089	0.0114	0.7768	0.8545	-0.0044	0.0122	0.7158	4.7	11.541	11	0.3991	440683	39106	401577	chr7	70358626	7	7	70358626	70358626	1	1	0.1911	168429	0.0777	7	70358626	*	rs1014059	S	69823612	rs1014059	C	G	0.8171	-0.01	0.0023	9.7e-06	682847	69823612	70358626	7	70358626	7	70358626	*	S	-0.360656	-4.34783
chr7:70390187:A:G	A	G	0.9528	0.0072	0.9235	0.969	0.0127	0.0231	0.5814	24.6	14.58	11	0.2025	440683	39106	401577	chr7	70390187	7	7	70390187	70390187	1	1	0.0472	41600.5	0.0455	7	70390187	*	rs17141545	R	69855173	rs17141545	A	G	0.95685	-0.0204	0.0045	5.8e-06	678000	69855173	70390187	7	70390187	7	70390187	*	R	0.549784	-4.53333
chr7:70393001:A:C	A	C	0.792	0.017	0.7567	0.8443	-0.0094	0.0118	0.4273	0	8.855	11	0.6353	440683	39106	401577	chr7	70393001	7	7	70393001	70393001	1	1	0.208	183324	0.0876	7	70393001	*	rs10276442	M	69857987	rs10276442	A	C	0.8004	-0.0108	0.0022	5e-07	691725	69857987	70393001	7	70393001	7	70393001	*	M	-0.79661	-4.90909
chr7:70398117:G:A	A	G	0.0492	0.0073	0.0325	0.0779	-0.0227	0.0226	0.3145	24.9	14.651	11	0.199	440683	39106	401577	chr7	70398117	7	7	70398117	70398117	1	1	0.0492	43363.2	0.0454	7	70398117	*	rs10251859	R	69863103	rs10251859	A	G	0.04169	0.0196	0.0043	6.1e-06	690563	69863103	70398117	7	70398117	7	70398117	*	R	-1.00442	4.55814
chr7:70402473:T:C	T	C	0.7904	0.0185	0.7524	0.8437	-0.0089	0.0118	0.4519	0	8.98	11	0.6237	440683	39106	401577	chr7	70402473	7	7	70402473	70402473	1	1	0.2096	184734	0.0913	7	70402473	*	rs6460544	Y	69867459	rs6460544	T	C	0.8002	-0.011	0.0022	3.2e-07	691901	69867459	70402473	7	70402473	7	70402473	*	Y	-0.754237	-5
chr7:70407393:G:A	A	G	0.2075	0.017	0.1548	0.2421	0.0085	0.0118	0.4724	0	8.377	11	0.6792	440683	39106	401577	chr7	70407393	7	7	70407393	70407393	1	1	0.2075	182883	0.0873	7	70407393	*	rs7804672	R	69872379	rs7804672	A	G	0.1993	0.0106	0.0022	8.1e-07	692597	69872379	70407393	7	70407393	7	70407393	*	R	0.720339	4.81818
chr7:70412275:A:C	A	C	0.608	0.0111	0.5882	0.6749	-0.006	0.0098	0.538	0	8.346	11	0.682	440683	39106	401577	chr7	70412275	7	7	70412275	70412275	1	1	0.392	345495	0.0867	7	70412275	*	rs11972782	M	69877261	rs11972782	A	C	0.6103	-0.0063	0.0018	0.00036	685444	69877261	70412275	7	70412275	7	70412275	*	M	-0.612245	-3.5
chr7:70414928:A:G	A	G	0.9508	0.0072	0.9225	0.9678	0.0207	0.0225	0.3587	26.1	14.888	11	0.1877	440683	39106	401577	chr7	70414928	7	7	70414928	70414928	1	1	0.0492	43363.2	0.0453	7	70414928	*	rs10486878	R	69879914	rs10486878	A	G	0.95586	-0.0191	0.0043	9.1e-06	691575	69879914	70414928	7	70414928	7	70414928	*	R	0.92	-4.44186
chr7:70427892:C:A	A	C	0.0484	0.0072	0.0312	0.0771	-0.0273	0.0228	0.2309	31.4	16.044	11	0.1395	440683	39106	401577	chr7	70427892	7	7	70427892	70427892	1	1	0.0484	42658.1	0.0459	7	70427892	*	rs7786019	M	69892878	rs7786019	A	C	0.04145	0.0193	0.0044	1e-05	679810	69892878	70427892	7	70427892	7	70427892	*	M	-1.19737	4.38636
chr7:70432073:T:A	A	T	0.3903	0.0111	0.3261	0.4089	0.0068	0.0098	0.4875	0	9.718	11	0.5559	440683	39106	401577	chr7	70432073	7	7	70432073	70432073	1	1	0.3903	343997	0.0828	7	70432073	*	rs10274474	W	69897059	rs10274474	A	T	0.3895	0.0063	0.0018	0.00041	683969	69897059	70432073	7	70432073	7	70432073	*	W	0.693878	3.5
chr7:70432840:A:G	A	G	0.7916	0.0166	0.7574	0.8426	-0.0083	0.0118	0.4837	0	8.921	11	0.6292	440683	39106	401577	chr7	70432840	7	7	70432840	70432840	1	1	0.2084	183677	0.0852	7	70432840	*	rs10275122	R	69897826	rs10275122	A	G	0.7983	-0.0107	0.0022	6.6e-07	690687	69897826	70432840	7	70432840	7	70432840	*	R	-0.70339	-4.86364
chr7:70436778:G:A	A	G	0.2153	0.0142	0.1649	0.2474	0.0019	0.0117	0.87	0	10.022	11	0.5284	440683	39106	401577	chr7	70436778	7	7	70436778	70436778	1	1	0.2153	189758	0.0825	7	70436778	*	rs17141608	R	69901764	rs17141608	A	G	0.2109	0.009	0.0021	2.2e-05	690874	69901764	70436778	7	70436778	7	70436778	*	R	0.162393	4.28571
chr7:70438781:C:T	T	C	0.0483	0.0073	0.031	0.0763	-0.0243	0.0229	0.2882	37.9	17.703	11	0.08874	440683	39106	401577	chr7	70438781	7	7	70438781	70438781	1	1	0.0483	42570	0.0453	7	70438781	*	rs12111684	Y	69903767	rs12111684	T	C	0.04098	0.0181	0.0044	4.1e-05	691558	69903767	70438781	7	70438781	7	70438781	*	Y	-1.06114	4.11364
chr7:70440880:G:A	A	G	0.0489	0.0074	0.0321	0.0768	-0.0182	0.0227	0.4238	34.6	16.814	11	0.1135	440683	39106	401577	chr7	70440880	7	7	70440880	70440880	1	1	0.0489	43098.8	0.0447	7	70440880	*	rs12113216	V	69905866	rs12113216	A	G	0.04134	0.0188	0.0044	1.7e-05	691655	69905866	70440880	7	70440880	7	70440880	*	V	-0.801762	4.27273
chr7:70440880:G:C	C	G	0.0005	0	0.0005	0.0005	0.2371	0.3319	0.475	0	0	0	1	42140	20301	21839	chr7	70440880	7	7	70440880	70440880	0.519127	0.0543831	0.0005	42.14	0	7	70440880	*	rs12113216	V	69905866	rs12113216	A	G	0.04134	0.0188	0.0044	1.7e-05	691655	69905866	70440880	7	70440880	7	70440880	*	V	0.714372	4.27273
chr7:70442039:G:A	A	G	0.215	0.0142	0.1636	0.2456	0.002	0.0116	0.8649	0	9.803	11	0.5482	440683	39106	401577	chr7	70442039	7	7	70442039	70442039	1	1	0.215	189494	0.082	7	70442039	*	rs7802500	R	69907025	rs7802500	A	G	0.2107	0.0086	0.0021	5.1e-05	692347	69907025	70442039	7	70442039	7	70442039	*	R	0.172414	4.09524
chr7:70447453:A:G	A	G	0.951	0.0074	0.923	0.9679	0.0168	0.0227	0.4593	32.7	16.344	11	0.1288	440683	39106	401577	chr7	70447453	7	7	70447453	70447453	1	1	0.049	43186.9	0.0449	7	70447453	*	rs10253217	R	69912439	rs10253217	A	G	0.95866	-0.0188	0.0044	1.8e-05	678747	69912439	70447453	7	70447453	7	70447453	*	R	0.740088	-4.27273
chr7:70448404:A:C	A	C	0.9511	0.0074	0.9232	0.968	0.0175	0.0227	0.4397	33.5	16.535	11	0.1224	440683	39106	401577	chr7	70448404	7	7	70448404	70448404	1	1	0.0489	43098.8	0.0448	7	70448404	*	rs6460547	M	69913390	rs6460547	A	C	0.95872	-0.0189	0.0044	1.6e-05	678773	69913390	70448404	7	70448404	7	70448404	*	M	0.770925	-4.29545
chr7:70448601:C:A	A	C	0.215	0.0145	0.1634	0.2456	0.0024	0.0117	0.8345	0	9.841	11	0.5447	440683	39106	401577	chr7	70448601	7	7	70448601	70448601	1	1	0.215	189494	0.0822	7	70448601	*	rs7799096	M	69913587	rs7799096	A	C	0.2106	0.0084	0.0021	7.1e-05	692575	69913587	70448601	7	70448601	7	70448601	*	M	0.205128	4
chr7:70448776:T:G	T	G	0.9511	0.0073	0.923	0.9658	0.0175	0.0227	0.4407	32.6	16.317	11	0.1298	440683	39106	401577	chr7	70448776	7	7	70448776	70448776	1	1	0.0489	43098.8	0.0428	7	70448776	*	rs7789284	K	69913762	rs7789284	T	G	0.95866	-0.0201	0.0041	9e-07	771884	69913762	70448776	7	70448776	7	70448776	*	K	0.770925	-4.90244
chr7:70455542:T:A	A	T	0.2133	0.0146	0.1626	0.2508	0.0031	0.0117	0.7939	0	9.201	11	0.6033	440683	39106	401577	chr7	70455542	7	7	70455542	70455542	1	1	0.2133	187995	0.0882	7	70455542	*	rs11770348	W	69920528	rs11770348	A	T	0.2071	0.0083	0.0021	0.00011	691009	69920528	70455542	7	70455542	7	70455542	*	W	0.264957	3.95238
chr7:70456465:T:C	T	C	0.7861	0.0146	0.7487	0.8369	-0.0034	0.0117	0.7696	0	9.445	11	0.5809	440683	39106	401577	chr7	70456465	7	7	70456465	70456465	1	1	0.2139	188524	0.0882	7	70456465	*	rs2005725	Y	69921451	rs2005725	T	C	0.7929	-0.0083	0.0021	0.00012	685061	69921451	70456465	7	70456465	7	70456465	*	Y	-0.290598	-3.95238
chr7:70461430:A:T	A	T	0.9511	0.0073	0.9226	0.9679	0.0164	0.0228	0.4725	34.6	16.826	11	0.1131	440683	39106	401577	chr7	70461430	7	7	70461430	70461430	1	1	0.0489	43098.8	0.0453	7	70461430	*	rs10230510	D	69926416	rs10230510	A	T	0.95907	-0.0192	0.0045	1.7e-05	669005	69926416	70461430	7	70461430	7	70461430	*	D	0.719298	-4.26667
chr7:70488924:C:G	C	G	0.8526	0.0078	0.8355	0.8746	-0.0054	0.0135	0.6873	0	5.448	11	0.9075	440683	39106	401577	chr7	70488924	7	7	70488924	70488924	1	1	0.1474	129913	0.0391	7	70488924	*	rs17568303	S	69953910	rs17568303	C	G	0.8447	0.0086	0.0024	0.00039	690354	69953910	70488924	7	70488924	7	70488924	*	S	-0.4	3.58333
chr7:70508586:G:A	A	G	0.0683	0.0023	0.0618	0.0748	-0.0041	0.0188	0.8288	42.4	19.106	11	0.05922	440683	39106	401577	chr7	70508586	7	7	70508586	70508586	1	1	0.0683	60197.3	0.013	7	70508586	*	rs11983481	R	69973572	rs11983481	A	G	0.06922	0.0118	0.0033	0.00043	691634	69973572	70508586	7	70508586	7	70508586	*	R	-0.218085	3.57576
chr7:70511251:G:A	A	G	0.0684	0.0022	0.0618	0.0748	-0.0045	0.0188	0.8102	43.3	19.403	11	0.05424	440683	39106	401577	chr7	70511251	7	7	70511251	70511251	1	1	0.0684	60285.4	0.013	7	70511251	*	rs11972637	R	69976237	rs11972637	A	G	0.06911	0.0117	0.0033	0.00045	691869	69976237	70511251	7	70511251	7	70511251	*	R	-0.239362	3.54545
chr7:70525605:T:C	T	C	0.8006	0.0096	0.7758	0.8276	-0.0121	0.012	0.3133	0	3.557	11	0.9811	440683	39106	401577	chr7	70525605	7	7	70525605	70525605	1	1	0.1994	175744	0.0518	7	70525605	*	rs3094904	Y	69990591	rs3094904	T	C	0.8009	0.009	0.0022	3.5e-05	684800	69990591	70525605	7	70525605	7	70525605	*	Y	-1.00833	4.09091
chr7:70527112:G:A	A	G	0.068	0.0023	0.0618	0.0749	-0.0021	0.0189	0.9123	41.6	18.831	11	0.0642	440683	39106	401577	chr7	70527112	7	7	70527112	70527112	1	1	0.068	59932.9	0.0131	7	70527112	*	rs11977788	R	69992098	rs11977788	A	G	0.06811	0.0119	0.0034	0.00042	690219	69992098	70527112	7	70527112	7	70527112	*	R	-0.111111	3.5
chr7:70545493:C:T	T	C	0.3353	0.0073	0.3151	0.3586	-0.0227	0.0102	0.0264	0	5.495	11	0.9048	440683	39106	401577	chr7	70545493	7	7	70545493	70545493	1	1	0.3353	295522	0.0435	7	70545493	*	rs886661	Y	70010479	rs886661	T	C	0.3473	0.0087	0.0018	2e-06	680170	70010479	70545493	7	70545493	7	70545493	*	Y	-2.22549	4.83333
chr7:70557025:A:G	A	G	0.6904	0.0055	0.6736	0.7129	0.0156	0.0103	0.1309	0	4.383	11	0.9574	440683	39106	401577	chr7	70557025	7	7	70557025	70557025	1	1	0.3096	272871	0.0393	7	70557025	*	rs17491493	R	70022011	rs17491493	A	G	0.6871	-0.0077	0.0019	3.5e-05	687923	70022011	70557025	7	70557025	7	70557025	*	R	1.51456	-4.05263
chr7:70560755:G:A	A	G	0.3096	0.0064	0.2897	0.3297	-0.0156	0.0104	0.1331	0	4.425	11	0.9558	440683	39106	401577	chr7	70560755	7	7	70560755	70560755	1	1	0.3096	272871	0.04	7	70560755	*	rs12538714	R	70025741	rs12538714	A	G	0.3112	0.0077	0.0019	3.4e-05	688487	70025741	70560755	7	70560755	7	70560755	*	R	-1.5	4.05263
chr7:70566198:G:C	C	G	0.3098	0.0067	0.2905	0.3301	-0.0154	0.0104	0.1378	0	4.167	11	0.9648	440683	39106	401577	chr7	70566198	7	7	70566198	70566198	1	1	0.3098	273047	0.0396	7	70566198	*	rs2189963	S	70031184	rs2189963	C	G	0.3119	0.0078	0.0019	2.6e-05	688687	70031184	70566198	7	70566198	7	70566198	*	S	-1.48077	4.10526
chr7:70567068:C:G	C	G	0.6883	0.0058	0.6688	0.7086	0.015	0.0103	0.1472	0	4.302	11	0.9602	440683	39106	401577	chr7	70567068	7	7	70567068	70567068	1	1	0.3117	274722	0.0398	7	70567068	*	rs4717534	S	70032054	rs4717534	C	G	0.6866	-0.0079	0.0019	2.1e-05	688598	70032054	70567068	7	70567068	7	70567068	*	S	1.45631	-4.15789
chr7:70567291:A:G	A	G	0.6902	0.0067	0.67	0.7092	0.0149	0.0104	0.1506	0	4.242	11	0.9623	440683	39106	401577	chr7	70567291	7	7	70567291	70567291	1	1	0.3098	273047	0.0392	7	70567291	*	rs4718962	R	70032277	rs4718962	A	G	0.6846	-0.0078	0.0019	2.6e-05	688793	70032277	70567291	7	70567291	7	70567291	*	R	1.43269	-4.10526
chr7:70570523:T:C	T	C	0.6257	0.0046	0.6054	0.6495	0.0132	0.0099	0.1845	0	9.64	11	0.563	440683	39106	401577	chr7	70570523	7	7	70570523	70570523	1	1	0.3743	329895	0.0441	7	70570523	*	rs740114	Y	70035509	rs740114	T	C	0.6238	-0.0084	0.0018	2.1e-06	692123	70035509	70570523	7	70570523	7	70570523	*	Y	1.33333	-4.66667
chr7:70571015:G:A	A	G	0.3776	0.0049	0.3492	0.3961	-0.0143	0.0099	0.1466	0	8.248	11	0.6909	440683	39106	401577	chr7	70571015	7	7	70571015	70571015	1	1	0.3776	332804	0.0469	7	70571015	*	rs12531840	R	70036001	rs12531840	A	G	0.3767	0.0084	0.0018	2.4e-06	689802	70036001	70571015	7	70571015	7	70571015	*	R	-1.44444	4.66667
chr7:70573010:C:T	T	C	0.172	0.0101	0.1452	0.1938	0.0162	0.0127	0.2005	26.3	14.924	11	0.186	440683	39106	401577	chr7	70573010	7	7	70573010	70573010	1	1	0.172	151595	0.0486	7	70573010	*	rs1013870	Y	70037996	rs1013870	T	C	0.1812	-0.008	0.0022	0.00036	688679	70037996	70573010	7	70573010	7	70573010	*	Y	1.27559	-3.63636
chr7:70573066:A:T	A	T	0.8232	0.0103	0.8012	0.847	-0.0189	0.0125	0.1315	10.1	12.231	11	0.3465	440683	39106	401577	chr7	70573066	7	7	70573066	70573066	1	1	0.1768	155826	0.0458	7	70573066	*	rs1013869	W	70038052	rs1013869	A	T	0.8164	0.0077	0.0022	0.0005	689958	70038052	70573066	7	70573066	7	70573066	*	W	-1.512	3.5
chr7:70575572:C:T	T	C	0.4031	0.0102	0.3712	0.4262	-0.0023	0.0098	0.8177	0	4.097	11	0.967	440683	39106	401577	chr7	70575572	7	7	70575572	70575572	1	1	0.4031	355279	0.055	7	70575572	*	rs4718966	Y	70040558	rs4718966	T	C	0.4183	0.0127	0.0018	4.6e-13	686820	70040558	70575572	7	70575572	7	70575572	*	Y	-0.234694	7.05556
chr7:70578740:A:G	A	G	0.9059	0.0088	0.8884	0.9333	0.0158	0.0164	0.337	47.9	21.093	11	0.03242	440683	39106	401577	chr7	70578740	7	7	70578740	70578740	1	1	0.0941	82936.5	0.0449	7	70578740	*	rs12530865	R	70043726	rs12530865	A	G	0.90645	0.0153	0.003	2.6e-07	673818	70043726	70578740	7	70578740	7	70578740	*	R	0.963415	5.1
chr7:70578757:T:A	A	T	0.094	0.0088	0.0665	0.1116	-0.0164	0.0164	0.3195	48.1	21.206	11	0.0313	440683	39106	401577	chr7	70578757	7	7	70578757	70578757	1	1	0.094	82848.4	0.0451	7	70578757	*	rs12531987	W	70043743	rs12531987	A	T	0.09308	-0.0154	0.003	2.3e-07	673838	70043743	70578757	7	70578757	7	70578757	*	W	-1	-5.13333
chr7:70580575:G:C	C	G	0.4062	0.0097	0.3744	0.428	-0.0014	0.0098	0.883	0	3.279	11	0.9865	440683	39106	401577	chr7	70580575	7	7	70580575	70580575	1	1	0.4062	358011	0.0536	7	70580575	*	rs17141778	B	70045561	rs17141778	C	G	0.4254	0.0125	0.0018	1.8e-12	692157	70045561	70580575	7	70580575	7	70580575	*	B	-0.142857	6.94444
chr7:70580955:A:G	A	G	0.5907	0.0083	0.5718	0.6065	0.0012	0.0097	0.9048	0	3.128	11	0.9889	440683	39106	401577	chr7	70580955	7	7	70580955	70580955	1	1	0.4093	360743	0.0347	7	70580955	*	rs10237317	R	70045941	rs10237317	A	G	0.577	-0.012	0.0017	8.2e-13	783995	70045941	70580955	7	70580955	7	70580955	*	R	0.123711	-7.05882
chr7:70584070:G:T	T	G	0.2773	0.0053	0.2644	0.2966	0.0129	0.0107	0.2291	0	8.772	11	0.6429	440683	39106	401577	chr7	70584070	7	7	70584070	70584070	1	1	0.2773	244403	0.0322	7	70584070	*	rs17492339	K	70049056	rs17492339	T	G	0.2756	-0.0102	0.0019	1e-07	679010	70049056	70584070	7	70584070	7	70584070	*	K	1.20561	-5.36842
chr7:70585456:T:C	T	C	0.7147	0.0062	0.6974	0.73	-0.0101	0.0106	0.3412	0	8.307	11	0.6856	440683	39106	401577	chr7	70585456	7	7	70585456	70585456	1	1	0.2853	251454	0.0326	7	70585456	*	rs2079337	Y	70050442	rs2079337	T	C	0.7173	0.0102	0.0018	1.8e-08	794874	70050442	70585456	7	70585456	7	70585456	*	Y	-0.95283	5.66667
chr7:70590840:G:A	A	G	0.2821	0.0059	0.2669	0.3004	0.0111	0.0106	0.2967	0	8.541	11	0.6642	440683	39106	401577	chr7	70590840	7	7	70590840	70590840	1	1	0.2821	248633	0.0335	7	70590840	*	rs7796916	D	70055826	rs7796916	A	G	0.283	-0.0104	0.0018	9.2e-09	795093	70055826	70590840	7	70590840	7	70590840	*	D	1.04717	-5.77778
chr7:70594624:A:T	A	T	0.7233	0.0052	0.7078	0.7355	-0.0129	0.0107	0.2276	0	8.984	11	0.6234	440683	39106	401577	chr7	70594624	7	7	70594624	70594624	1	1	0.2767	243874	0.0277	7	70594624	*	rs6973711	W	70059610	rs6973711	A	T	0.7238	0.0102	0.0019	1.4e-07	679204	70059610	70594624	7	70594624	7	70594624	*	W	-1.20561	5.36842
chr7:70597274:A:G	A	G	0.4638	0.0084	0.4525	0.5124	-0.0144	0.0096	0.1362	0	3.417	11	0.984	440683	39106	401577	chr7	70597274	7	7	70597274	70597274	1	1	0.4638	408778	0.0599	7	70597274	*	rs20324	R	70062260	rs20324	A	G	0.4655	0.0109	0.0018	6e-10	678567	70062260	70597274	7	70597274	7	70597274	*	R	-1.5	6.05556
chr7:70602329:G:A	A	G	0.4851	0.0095	0.4428	0.5044	0.0187	0.0096	0.05116	0	3.661	11	0.9788	440683	39106	401577	chr7	70602329	7	7	70602329	70602329	1	1	0.4851	427551	0.0616	7	70602329	*	rs38314	D	70067315	rs38314	A	G	0.4912	-0.012	0.0017	4.7e-12	689782	70067315	70602329	7	70602329	7	70602329	*	D	1.94792	-7.05882
chr7:70602693:G:A	A	G	0.487	0.0111	0.4432	0.5067	0.0188	0.0096	0.04861	0	3.651	11	0.979	440683	39106	401577	chr7	70602693	7	7	70602693	70602693	1	1	0.487	429225	0.0635	7	70602693	*	rs38313	R	70067679	rs38313	A	G	0.4914	-0.0119	0.0017	6e-12	689854	70067679	70602693	7	70602693	7	70602693	*	R	1.95833	-7
chr7:70602730:T:C	T	C	0.457	0.0088	0.4439	0.506	-0.0156	0.0096	0.1051	0	2.847	11	0.9926	440683	39106	401577	chr7	70602730	7	7	70602730	70602730	1	1	0.457	402784	0.0621	7	70602730	*	rs38312	Y	70067716	rs38312	T	C	0.4585	0.011	0.0017	2.3e-10	689713	70067716	70602730	7	70602730	7	70602730	*	Y	-1.625	6.47059
chr7:70602879:C:A	A	C	0.3198	0.0053	0.2985	0.3309	0.01	0.0103	0.332	0	9.129	11	0.61	440683	39106	401577	chr7	70602879	7	7	70602879	70602879	1	1	0.3198	281861	0.0324	7	70602879	*	rs956403	M	70067865	rs956403	A	C	0.3211	-0.0097	0.0019	1.8e-07	689437	70067865	70602879	7	70602879	7	70602879	*	M	0.970874	-5.10526
chr7:70603415:C:G	C	G	0.4572	0.0086	0.4439	0.5051	-0.0142	0.0096	0.1412	0	2.969	11	0.9911	440683	39106	401577	chr7	70603415	7	7	70603415	70603415	1	1	0.4572	402961	0.0612	7	70603415	*	rs38308	S	70068401	rs38308	C	G	0.4577	0.0108	0.0018	8.1e-10	678058	70068401	70603415	7	70603415	7	70603415	*	S	-1.47917	6
chr7:70603628:G:A	A	G	0.5433	0.0103	0.4924	0.5592	0.0145	0.0096	0.1316	0	2.928	11	0.9916	440683	39106	401577	chr7	70603628	7	7	70603628	70603628	1	1	0.4567	402520	0.0668	7	70603628	*	rs38307	R	70068614	rs38307	A	G	0.5413	-0.011	0.0017	2.5e-10	691259	70068614	70603628	7	70603628	7	70603628	*	R	1.51042	-6.47059
chr7:70617103:C:G	C	G	0.5075	0.0067	0.495	0.5367	0.002	0.0096	0.8357	28.4	15.361	11	0.1665	440683	39106	401577	chr7	70617103	7	7	70617103	70617103	1	1	0.4925	434073	0.0417	7	70617103	*	rs10263367	S	70082089	rs10263367	C	G	0.5091	0.0064	0.0018	0.00028	662976	70082089	70617103	7	70617103	7	70617103	*	S	0.208333	3.55556
chr7:70617120:G:T	T	G	0.4925	0.0066	0.4632	0.5047	-0.0027	0.0096	0.7805	28.7	15.435	11	0.1634	440683	39106	401577	chr7	70617120	7	7	70617120	70617120	1	1	0.4925	434073	0.0415	7	70617120	*	rs10233063	D	70082106	rs10233063	T	G	0.4913	-0.0064	0.0018	0.00028	663368	70082106	70617120	7	70617120	7	70617120	*	D	-0.28125	-3.55556
chr7:70619134:C:G	C	G	0.6733	0.0156	0.6406	0.7026	-0.0027	0.0102	0.7906	0	7.018	11	0.7976	440683	39106	401577	chr7	70619134	7	7	70619134	70619134	1	1	0.3267	287942	0.062	7	70619134	*	rs11771374	S	70084120	rs11771374	C	G	0.6606	-0.0107	0.0018	5.6e-09	690214	70084120	70619134	7	70619134	7	70619134	*	S	-0.264706	-5.94444
chr7:70622225:C:G	C	G	0.6501	0.0191	0.6113	0.6867	0.0007	0.0101	0.9486	0	8.96	11	0.6256	440683	39106	401577	chr7	70622225	7	7	70622225	70622225	1	1	0.3499	308390	0.0754	7	70622225	*	rs1557972	B	70087211	rs1557972	C	G	0.6389	-0.0104	0.0018	9.8e-09	688037	70087211	70622225	7	70622225	7	70622225	*	B	0.0693069	-5.77778
chr7:70627310:T:C	T	C	0.5076	0.0098	0.4861	0.5429	-0.0007	0.0097	0.9431	12.9	12.622	11	0.3187	440683	39106	401577	chr7	70627310	7	7	70627310	70627310	1	1	0.4924	433985	0.0568	7	70627310	*	rs10242748	Y	70092296	rs10242748	T	C	0.512	0.0061	0.0017	0.00041	690264	70092296	70627310	7	70627310	7	70627310	*	Y	-0.0721649	3.58824
chr7:70629634:C:T	T	C	0.326	0.0166	0.2965	0.3613	0.0035	0.0103	0.7325	0	6.013	11	0.8725	440683	39106	401577	chr7	70629634	7	7	70629634	70629634	1	1	0.326	287325	0.0648	7	70629634	*	rs4718971	Y	70094620	rs4718971	T	C	0.3373	0.0102	0.0018	3.1e-08	684024	70094620	70629634	7	70629634	7	70629634	*	Y	0.339806	5.66667
chr7:70631915:G:A	A	G	0.4404	0.0177	0.4054	0.4648	-0.0081	0.0097	0.404	4.4	11.504	11	0.4021	440683	39106	401577	chr7	70631915	7	7	70631915	70631915	1	1	0.4404	388154	0.0594	7	70631915	*	rs4718972	R	70096901	rs4718972	A	G	0.4595	0.0116	0.0017	2.3e-11	687229	70096901	70631915	7	70631915	7	70631915	*	R	-0.835052	6.82353
chr7:70632279:T:C	T	C	0.6386	0.0203	0.607	0.6752	0.0094	0.01	0.3494	0	10.022	11	0.5284	440683	39106	401577	chr7	70632279	7	7	70632279	70632279	1	1	0.3614	318526	0.0682	7	70632279	*	rs6965211	Y	70097265	rs6965211	T	C	0.6203	-0.0122	0.002	5e-10	637976	70097265	70632279	7	70632279	7	70632279	*	Y	0.94	-6.1
chr7:70634502:C:T	T	C	0.3481	0.0172	0.3185	0.3743	-0.0076	0.0101	0.4498	0	9.223	11	0.6014	440683	39106	401577	chr7	70634502	7	7	70634502	70634502	1	1	0.3481	306804	0.0558	7	70634502	*	rs17141917	Y	70099488	rs17141917	T	C	0.3644	0.0125	0.0018	7.5e-12	684693	70099488	70634502	7	70634502	7	70634502	*	Y	-0.752475	6.94444
chr7:70635361:A:G	A	G	0.2354	0.0255	0.2065	0.3058	0.0053	0.0113	0.6418	0	5.473	11	0.9061	440683	39106	401577	chr7	70635361	7	7	70635361	70635361	1	1	0.2354	207474	0.0993	7	70635361	*	rs7809475	R	70100347	rs7809475	A	G	0.218	-0.0084	0.0022	9.4e-05	678402	70100347	70635361	7	70635361	7	70635361	*	R	0.469027	-3.81818
chr7:70641075:C:T	T	C	0.3465	0.0215	0.3063	0.3836	-0.0017	0.0101	0.8629	0	8.901	11	0.631	440683	39106	401577	chr7	70641075	7	7	70641075	70641075	1	1	0.3465	305393	0.0773	7	70641075	*	rs2866719	Y	70106061	rs2866719	T	C	0.3661	0.0122	0.0017	6.3e-13	790319	70106061	70641075	7	70641075	7	70641075	*	Y	-0.168317	7.17647
chr7:70641583:A:G	A	G	0.5518	0.0168	0.5264	0.5887	0.0062	0.0097	0.5197	2.9	11.327	11	0.4163	440683	39106	401577	chr7	70641583	7	7	70641583	70641583	1	1	0.4482	395028	0.0623	7	70641583	*	rs4717540	R	70106569	rs4717540	A	G	0.5323	-0.0119	0.0018	1.3e-11	670379	70106569	70641583	7	70641583	7	70641583	*	R	0.639175	-6.61111
chr7:70680456:T:G	T	G	0.7098	0.0132	0.6908	0.7451	0.0093	0.0105	0.376	5.1	11.591	11	0.3952	440683	39106	401577	chr7	70680456	7	7	70680456	70680456	1	1	0.2902	255772	0.0543	7	70680456	*	rs17502134	K	70145442	rs17502134	T	G	0.6977	-0.0066	0.0018	0.00033	764040	70145442	70680456	7	70680456	7	70680456	*	K	0.885714	-3.66667
chr7:70683690:C:T	T	C	0.2889	0.0143	0.2523	0.3111	-0.0051	0.0106	0.6324	0	7.144	11	0.7873	440683	39106	401577	chr7	70683690	7	7	70683690	70683690	1	1	0.2889	254627	0.0588	7	70683690	*	rs7793102	Y	70148676	rs7793102	T	C	0.3021	0.0072	0.0019	0.00016	688889	70148676	70683690	7	70683690	7	70683690	*	Y	-0.481132	3.78947
chr7:70706173:A:G	A	G	0.682	0.0094	0.6624	0.7303	-0.0016	0.0102	0.8735	0	8.451	11	0.6725	440683	39106	401577	chr7	70706173	7	7	70706173	70706173	1	1	0.318	280274	0.0679	7	70706173	*	rs3923606	R	70171159	rs3923606	A	G	0.6706	-0.0075	0.0019	5.5e-05	688634	70171159	70706173	7	70706173	7	70706173	*	R	-0.156863	-3.94737
chr7:70707426:A:G	A	G	0.6843	0.0093	0.6634	0.7317	-0.0013	0.0102	0.8977	0	9.289	11	0.5952	440683	39106	401577	chr7	70707426	7	7	70707426	70707426	1	1	0.3157	278247	0.0683	7	70707426	*	rs3936228	R	70172412	rs3936228	A	G	0.6725	-0.0074	0.0019	7.4e-05	688121	70172412	70707426	7	70707426	7	70707426	*	R	-0.127451	-3.89474
chr7:70716777:G:A	A	G	0.2867	0.01	0.2426	0.3103	0.0037	0.0105	0.7264	0	9.779	11	0.5504	440683	39106	401577	chr7	70716777	7	7	70716777	70716777	1	1	0.2867	252688	0.0677	7	70716777	*	rs13227868	R	70181763	rs13227868	A	G	0.3032	0.0076	0.0019	7.4e-05	688910	70181763	70716777	7	70716777	7	70716777	*	R	0.352381	4
chr7:71439199:C:T	T	C	0.0484	0.0083	0.0303	0.0607	0.0035	0.0244	0.8852	0	6.69	11	0.8236	440683	39106	401577	chr7	71439199	7	7	71439199	71439199	1	1	0.0484	42658.1	0.0304	7	71439199	*	rs13308079	Y	70904184	rs13308079	T	C	0.05139	0.0197	0.0047	2.6e-05	501386	70904184	71439199	7	71439199	7	71439199	*	Y	0.143443	4.19149
chr7:71788056:T:C	T	C	0.9109	0.0113	0.8886	0.9357	0.0186	0.0168	0.2676	11.9	12.484	11	0.3284	440683	39106	401577	chr7	71788056	7	7	71788056	71788056	1	1	0.0891	78529.7	0.0471	7	71788056	*	rs736145	Y	71253041	rs736145	T	C	0.90628	-0.0102	0.0029	0.00045	692280	71253041	71788056	7	71788056	7	71788056	*	Y	1.10714	-3.51724
chr7:71829868:C:T	T	C	0.0636	0.0102	0.0368	0.0817	-0.0146	0.0201	0.4687	21.8	14.059	11	0.2297	440683	39106	401577	chr7	71829868	7	7	71829868	71829868	1	1	0.0636	56054.9	0.0449	7	71829868	*	rs17144018	Y	71294853	rs17144018	T	C	0.07314	0.0127	0.0034	0.00019	682388	71294853	71829868	7	71829868	7	71829868	*	Y	-0.726368	3.73529
chr7:71844155:T:C	T	C	0.934	0.0105	0.9162	0.9614	0.0132	0.0196	0.5007	24.3	14.53	11	0.205	440683	39106	401577	chr7	71844155	7	7	71844155	71844155	1	1	0.066	58170.2	0.0452	7	71844155	*	rs12540791	Y	71309140	rs12540791	T	C	0.92703	-0.0129	0.0033	0.00012	677577	71309140	71844155	7	71844155	7	71844155	*	Y	0.673469	-3.90909
chr7:71845261:G:A	A	G	0.066	0.0105	0.0386	0.0834	-0.0124	0.0196	0.5261	25.4	14.748	11	0.1943	440683	39106	401577	chr7	71845261	7	7	71845261	71845261	1	1	0.066	58170.2	0.0448	7	71845261	*	rs1859554	D	71310246	rs1859554	A	G	0.07256	0.0128	0.0033	0.00012	677614	71310246	71845261	7	71845261	7	71845261	*	D	-0.632653	3.87879
chr7:71850626:G:A	A	G	0.0675	0.0105	0.0435	0.084	-0.0156	0.0194	0.4198	23.4	14.354	11	0.214	440683	39106	401577	chr7	71850626	7	7	71850626	71850626	1	1	0.0675	59492.2	0.0405	7	71850626	*	rs12671022	R	71315611	rs12671022	A	G	0.0746	0.0127	0.0033	0.00015	676184	71315611	71850626	7	71850626	7	71850626	*	R	-0.804124	3.84848
chr7:71859773:C:T	T	C	0.0667	0.0106	0.0426	0.0872	-0.0143	0.0194	0.4605	26.7	15.006	11	0.1822	440683	39106	401577	chr7	71859773	7	7	71859773	71859773	1	1	0.0667	58787.1	0.0446	7	71859773	*	rs7806602	Y	71324758	rs7806602	T	C	0.07314	0.0133	0.0033	5.3e-05	688320	71324758	71859773	7	71859773	7	71859773	*	Y	-0.737113	4.0303
chr7:71864561:T:C	T	C	0.9335	0.0106	0.9131	0.9574	0.0146	0.0194	0.4524	28.9	15.472	11	0.1619	440683	39106	401577	chr7	71864561	7	7	71864561	71864561	1	1	0.0665	58610.8	0.0443	7	71864561	*	rs12537319	Y	71329546	rs12537319	T	C	0.92733	-0.0127	0.0033	0.00011	685468	71329546	71864561	7	71864561	7	71864561	*	Y	0.752577	-3.84848
chr7:71875354:C:T	T	C	0.0666	0.0107	0.0427	0.0871	-0.0135	0.0194	0.4856	29.2	15.527	11	0.1596	440683	39106	401577	chr7	71875354	7	7	71875354	71875354	1	1	0.0666	58699	0.0444	7	71875354	*	rs4719181	Y	71340339	rs4719181	T	C	0.07256	0.0139	0.0033	2e-05	690336	71340339	71875354	7	71875354	7	71875354	*	Y	-0.695876	4.21212
chr7:71877533:C:T	T	C	0.0668	0.0108	0.0431	0.0869	-0.0143	0.0194	0.4598	29.6	15.634	11	0.1553	440683	39106	401577	chr7	71877533	7	7	71877533	71877533	1	1	0.0668	58875.2	0.0438	7	71877533	*	rs4719182	Y	71342518	rs4719182	T	C	0.07291	0.0136	0.0032	3e-05	690941	71342518	71877533	7	71877533	7	71877533	*	Y	-0.737113	4.25
chr7:71877914:T:C	T	C	0.9333	0.0108	0.9131	0.9573	0.0141	0.0194	0.4655	30.4	15.814	11	0.1482	440683	39106	401577	chr7	71877914	7	7	71877914	71877914	1	1	0.0667	58787.1	0.0442	7	71877914	*	rs4719183	Y	71342899	rs4719183	T	C	0.92727	-0.0131	0.0033	6.1e-05	691250	71342899	71877914	7	71877914	7	71877914	*	Y	0.726804	-3.9697
chr7:71878742:G:C	C	G	0.0667	0.0108	0.0427	0.0869	-0.0148	0.0194	0.4465	30.7	15.865	11	0.1462	440683	39106	401577	chr7	71878742	7	7	71878742	71878742	1	1	0.0667	58787.1	0.0442	7	71878742	*	rs17144079	S	71343727	rs17144079	C	G	0.07279	0.013	0.0033	6.4e-05	691197	71343727	71878742	7	71878742	7	71878742	*	S	-0.762887	3.93939
chr7:71883452:C:T	T	C	0.0667	0.0108	0.044	0.0869	-0.0145	0.0194	0.454	30.9	15.93	11	0.1437	440683	39106	401577	chr7	71883452	7	7	71883452	71883452	1	1	0.0667	58787.1	0.0429	7	71883452	*	rs17137575	Y	71348437	rs17137575	T	C	0.07285	0.0136	0.0032	3e-05	691182	71348437	71883452	7	71883452	7	71883452	*	Y	-0.747423	4.25
chr7:71884244:C:A	A	C	0.0666	0.0108	0.0427	0.0869	-0.0161	0.0194	0.4063	29	15.502	11	0.1606	440683	39106	401577	chr7	71884244	7	7	71884244	71884244	1	1	0.0666	58699	0.0442	7	71884244	*	rs12530530	M	71349229	rs12530530	A	C	0.07285	0.013	0.0033	6.3e-05	691248	71349229	71884244	7	71884244	7	71884244	*	M	-0.829897	3.93939
chr7:71885700:G:A	A	G	0.0668	0.0109	0.0444	0.0869	-0.0161	0.0194	0.4058	29	15.488	11	0.1612	440683	39106	401577	chr7	71885700	7	7	71885700	71885700	1	1	0.0668	58875.2	0.0425	7	71885700	*	rs13224623	R	71350685	rs13224623	A	G	0.07302	0.0129	0.0033	7.3e-05	690945	71350685	71885700	7	71885700	7	71885700	*	R	-0.829897	3.90909
chr7:71885867:G:T	T	G	0.0666	0.0108	0.044	0.0869	-0.016	0.0194	0.4096	29.1	15.525	11	0.1597	440683	39106	401577	chr7	71885867	7	7	71885867	71885867	1	1	0.0666	58699	0.0429	7	71885867	*	rs13227550	B	71350852	rs13227550	T	G	0.07285	0.0136	0.0032	2.9e-05	691206	71350852	71885867	7	71885867	7	71885867	*	B	-0.824742	4.25
chr7:71890310:A:G	A	G	0.9335	0.0108	0.9132	0.957	0.0146	0.0194	0.4508	30.4	15.802	11	0.1486	440683	39106	401577	chr7	71890310	7	7	71890310	71890310	1	1	0.0665	58610.8	0.0438	7	71890310	*	rs721235	R	71355295	rs721235	A	G	0.92645	-0.0138	0.0033	2.2e-05	690649	71355295	71890310	7	71890310	7	71890310	*	R	0.752577	-4.18182
chr7:71892259:T:C	T	C	0.9334	0.0108	0.9132	0.9569	0.0153	0.0194	0.4318	30.4	15.815	11	0.1481	440683	39106	401577	chr7	71892259	7	7	71892259	71892259	1	1	0.0666	58699	0.0437	7	71892259	*	rs12670326	Y	71357244	rs12670326	T	C	0.92715	-0.0131	0.0033	6e-05	690415	71357244	71892259	7	71892259	7	71892259	*	Y	0.78866	-3.9697
chr7:71892459:G:A	A	G	0.0655	0.0107	0.0423	0.0862	-0.0167	0.0196	0.3944	33	16.419	11	0.1263	440683	39106	401577	chr7	71892459	7	7	71892459	71892459	1	1	0.0655	57729.5	0.0439	7	71892459	*	rs4719185	R	71357444	rs4719185	A	G	0.07291	0.0128	0.0033	0.00011	690137	71357444	71892459	7	71892459	7	71892459	*	R	-0.852041	3.87879
chr7:71892618:T:C	T	C	0.9334	0.0108	0.9132	0.9569	0.0154	0.0194	0.4284	30.5	15.837	11	0.1473	440683	39106	401577	chr7	71892618	7	7	71892618	71892618	1	1	0.0666	58699	0.0437	7	71892618	*	rs4719186	B	71357603	rs4719186	T	C	0.92721	-0.0124	0.0033	0.00013	681573	71357603	71892618	7	71892618	7	71892618	*	B	0.793814	-3.75758
chr7:71898671:A:G	A	G	0.9413	0.0117	0.9206	0.9698	0.0217	0.0208	0.296	25	14.671	11	0.1981	440683	39106	401577	chr7	71898671	7	7	71898671	71898671	1	1	0.0587	51736.2	0.0492	7	71898671	*	rs13241833	R	71363656	rs13241833	A	G	0.93323	-0.0137	0.0034	5.5e-05	690659	71363656	71898671	7	71898671	7	71898671	*	R	1.04327	-4.02941
chr7:71906171:T:A	A	T	0.0588	0.0117	0.0304	0.0794	-0.022	0.0207	0.2887	22.6	14.217	11	0.2212	440683	39106	401577	chr7	71906171	7	7	71906171	71906171	1	1	0.0588	51824.3	0.049	7	71906171	*	rs13235673	W	71371156	rs13235673	A	T	0.067	0.0128	0.0034	0.00016	691650	71371156	71906171	7	71906171	7	71906171	*	W	-1.0628	3.76471
chr7:71908155:T:C	T	C	0.9413	0.0117	0.9205	0.9698	0.0231	0.0208	0.2666	19.7	13.691	11	0.2506	440683	39106	401577	chr7	71908155	7	7	71908155	71908155	1	1	0.0587	51736.2	0.0493	7	71908155	*	rs13243279	Y	71373140	rs13243279	T	C	0.933	-0.0127	0.0034	0.0002	691396	71373140	71908155	7	71908155	7	71908155	*	Y	1.11058	-3.73529
chr7:71908568:T:C	T	C	0.9413	0.0116	0.9206	0.9698	0.0232	0.0208	0.2634	19.9	13.731	11	0.2482	440683	39106	401577	chr7	71908568	7	7	71908568	71908568	1	1	0.0587	51736.2	0.0492	7	71908568	*	rs17144104	B	71373553	rs17144104	T	C	0.93276	-0.0126	0.0034	0.00022	691438	71373553	71908568	7	71908568	7	71908568	*	B	1.11538	-3.70588
chr7:71909043:G:T	T	G	0.0589	0.0117	0.0305	0.0802	-0.0242	0.0208	0.2435	17.9	13.393	11	0.2684	440683	39106	401577	chr7	71909043	7	7	71909043	71909043	1	1	0.0589	51912.5	0.0497	7	71909043	*	rs13229182	D	71374028	rs13229182	T	G	0.067	0.0132	0.0034	0.00011	685628	71374028	71909043	7	71909043	7	71909043	*	D	-1.16346	3.88235
chr7:71917085:T:C	T	C	0.9413	0.0117	0.9208	0.9696	0.0236	0.0208	0.2574	19.9	13.737	11	0.2479	440683	39106	401577	chr7	71917085	7	7	71917085	71917085	1	1	0.0587	51736.2	0.0488	7	71917085	*	rs4719188	Y	71382070	rs4719188	T	C	0.93306	-0.0125	0.0034	0.00026	691447	71382070	71917085	7	71917085	7	71917085	*	Y	1.13462	-3.67647
chr7:71918634:G:A	A	G	0.0308	0.0082	0.0174	0.0534	0.019	0.0285	0.505	0.4	11.046	11	0.4395	440683	39106	401577	chr7	71918634	7	7	71918634	71918634	1	1	0.0308	27146.1	0.036	7	71918634	*	rs11766017	R	71383619	rs11766017	A	G	0.02853	-0.0196	0.0051	0.00014	669936	71383619	71918634	7	71918634	7	71918634	*	R	0.666667	-3.84314
chr7:71919572:T:C	T	C	0.9414	0.0117	0.9208	0.9697	0.0237	0.0209	0.2561	20.4	13.82	11	0.2431	440683	39106	401577	chr7	71919572	7	7	71919572	71919572	1	1	0.0586	51648	0.0489	7	71919572	*	rs17144122	Y	71384557	rs17144122	T	C	0.93306	-0.0124	0.0034	0.00031	691451	71384557	71919572	7	71919572	7	71919572	*	Y	1.13397	-3.64706
chr7:71921871:A:G	A	G	0.9417	0.0116	0.9209	0.9704	0.0201	0.021	0.3368	12.6	12.581	11	0.3216	440683	39106	401577	chr7	71921871	7	7	71921871	71921871	1	1	0.0583	51383.6	0.0495	7	71921871	*	rs13225975	R	71386856	rs13225975	A	G	0.93276	-0.0133	0.0034	0.0001	691347	71386856	71921871	7	71921871	7	71921871	*	R	0.957143	-3.91176
chr7:71932926:A:G	A	G	0.9645	0.0094	0.9412	0.981	-0.0207	0.027	0.4435	0.6	11.072	11	0.4373	440683	39106	401577	chr7	71932926	7	7	71932926	71932926	1	1	0.0355	31288.5	0.0398	7	71932926	*	rs17144126	R	71397911	rs17144126	A	G	0.96691	0.0211	0.005	2.5e-05	671401	71397911	71932926	7	71932926	7	71932926	*	R	-0.766667	4.22
chr7:71939673:A:G	A	G	0.7749	0.0072	0.7633	0.8019	-0.0018	0.0115	0.874	0	8.561	11	0.6623	440683	39106	401577	chr7	71939673	7	7	71939673	71939673	1	1	0.2251	198395	0.0386	7	71939673	*	rs17426513	R	71404658	rs17426513	A	G	0.7651	-0.0089	0.0021	1.8e-05	686695	71404658	71939673	7	71939673	7	71939673	*	R	-0.156522	-4.2381
chr7:71945990:A:G	A	G	0.7737	0.0074	0.7622	0.8011	-0.0003	0.0115	0.9807	0	9.268	11	0.5972	440683	39106	401577	chr7	71945990	7	7	71945990	71945990	1	1	0.2263	199453	0.0389	7	71945990	*	rs17426790	R	71410975	rs17426790	A	G	0.7644	-0.0094	0.002	3.8e-06	692570	71410975	71945990	7	71945990	7	71945990	*	R	-0.026087	-4.7
chr7:71946332:T:C	T	C	0.7741	0.0071	0.7622	0.8011	-0.0005	0.0115	0.9674	0	9.271	11	0.5969	440683	39106	401577	chr7	71946332	7	7	71946332	71946332	1	1	0.2259	199101	0.0389	7	71946332	*	rs17348564	Y	71411317	rs17348564	T	C	0.7646	-0.0095	0.002	2.8e-06	692535	71411317	71946332	7	71946332	7	71946332	*	Y	-0.0434783	-4.75
chr7:71948343:A:G	A	G	0.7739	0.0072	0.7626	0.8011	-0.0007	0.0115	0.9495	0	9.541	11	0.5721	440683	39106	401577	chr7	71948343	7	7	71948343	71948343	1	1	0.2261	199277	0.0385	7	71948343	*	rs17426915	R	71413328	rs17426915	A	G	0.7649	-0.0095	0.002	3e-06	692546	71413328	71948343	7	71948343	7	71948343	*	R	-0.0608696	-4.75
chr7:71950228:T:C	T	C	0.7739	0.0071	0.7622	0.801	-0.0003	0.0115	0.9814	0	9.565	11	0.5698	440683	39106	401577	chr7	71950228	7	7	71950228	71950228	1	1	0.2261	199277	0.0388	7	71950228	*	rs13241778	Y	71415213	rs13241778	T	C	0.7648	-0.0095	0.002	3e-06	692095	71415213	71950228	7	71950228	7	71950228	*	Y	-0.026087	-4.75
chr7:71952118:G:C	C	G	0.2262	0.0072	0.2001	0.2377	0.0004	0.0115	0.9738	0	9.73	11	0.5549	440683	39106	401577	chr7	71952118	7	7	71952118	71952118	1	1	0.2262	199365	0.0376	7	71952118	*	rs17426950	B	71417103	rs17426950	C	G	0.2347	0.0096	0.002	2.8e-06	689806	71417103	71952118	7	71952118	7	71952118	*	B	0.0347826	4.8
chr7:71959482:G:A	A	G	0.2254	0.007	0.1991	0.2368	-0.002	0.0115	0.8595	0	9.391	11	0.5858	440683	39106	401577	chr7	71959482	7	7	71959482	71959482	1	1	0.2254	198660	0.0377	7	71959482	*	rs13238682	R	71424467	rs13238682	A	G	0.237	0.0092	0.002	6.2e-06	688196	71424467	71959482	7	71959482	7	71959482	*	R	-0.173913	4.6
chr7:71960407:G:A	A	G	0.5404	0.0161	0.4685	0.5681	-0.0168	0.0097	0.08186	18.5	13.502	11	0.2618	440683	39106	401577	chr7	71960407	7	7	71960407	71960407	1	1	0.4596	405076	0.0996	7	71960407	*	rs10276706	R	71425392	rs10276706	A	G	0.5399	0.007	0.0017	5.5e-05	687364	71425392	71960407	7	71960407	7	71960407	*	R	-1.73196	4.11765
chr7:71963975:C:G	C	G	0.8201	0.0091	0.7954	0.8333	-0.0106	0.0126	0.3998	0	8.214	11	0.694	440683	39106	401577	chr7	71963975	7	7	71963975	71963975	1	1	0.1799	158558	0.0379	7	71963975	*	rs3973896	S	71428960	rs3973896	C	G	0.8261	0.0137	0.0023	5.4e-09	674782	71428960	71963975	7	71963975	7	71963975	*	S	-0.84127	5.95652
chr7:71965830:T:C	T	C	0.7263	0.0069	0.7198	0.7458	-0.0051	0.0107	0.6327	9.8	12.2	11	0.3488	440683	39106	401577	chr7	71965830	7	7	71965830	71965830	1	1	0.2737	241230	0.026	7	71965830	*	rs4717622	Y	71430815	rs4717622	T	C	0.7381	0.0133	0.002	1.4e-11	690266	71430815	71965830	7	71965830	7	71965830	*	Y	-0.476636	6.65
chr7:71969384:C:T	T	C	0.2726	0.0065	0.2561	0.2829	0.0004	0.0107	0.972	0	10.61	11	0.4765	440683	39106	401577	chr7	71969384	7	7	71969384	71969384	1	1	0.2726	240260	0.0268	7	71969384	*	rs4717623	Y	71434369	rs4717623	T	C	0.2551	-0.0135	0.002	4.2e-12	692442	71434369	71969384	7	71969384	7	71969384	*	Y	0.0373832	-6.75
chr7:71972077:A:G	A	G	0.7514	0.0107	0.7319	0.7834	0.0095	0.0112	0.3985	0	4.146	11	0.9654	440683	39106	401577	chr7	71972077	7	7	71972077	71972077	1	1	0.2486	219108	0.0515	7	71972077	*	rs7795273	R	71437062	rs7795273	A	G	0.7316	-0.009	0.002	6.9e-06	672529	71437062	71972077	7	71972077	7	71972077	*	R	0.848214	-4.5
chr7:71972119:A:G	A	G	0.725	0.0071	0.7151	0.743	-0.0006	0.0107	0.9548	2.2	11.246	11	0.4229	440683	39106	401577	chr7	71972119	7	7	71972119	71972119	1	1	0.275	242376	0.0279	7	71972119	*	rs12538435	R	71437104	rs12538435	A	G	0.7397	0.0135	0.002	4.4e-12	691758	71437104	71972119	7	71972119	7	71972119	*	R	-0.0560748	6.75
chr7:71974605:A:T	A	T	0.7273	0.0069	0.7167	0.7433	0.0009	0.0107	0.9354	0	10.634	11	0.4744	440683	39106	401577	chr7	71974605	7	7	71974605	71974605	1	1	0.2727	240349	0.0266	7	71974605	*	rs10950290	D	71439590	rs10950290	A	T	0.7405	0.0136	0.002	5.7e-12	685567	71439590	71974605	7	71974605	7	71974605	*	D	0.0841121	6.8
chr7:71974822:T:C	T	C	0.7297	0.0062	0.7203	0.7474	0.0005	0.0107	0.9607	0	10.529	11	0.4835	440683	39106	401577	chr7	71974822	7	7	71974822	71974822	1	1	0.2703	238233	0.0271	7	71974822	*	rs12530737	Y	71439807	rs12530737	T	C	0.7411	0.0134	0.002	1e-11	690483	71439807	71974822	7	71974822	7	71974822	*	Y	0.046729	6.7
chr7:72012084:T:C	T	C	0.8368	0.0096	0.8137	0.8532	-0.0031	0.013	0.8085	0	10.622	11	0.4754	440683	39106	401577	chr7	72012084	7	7	72012084	72012084	1	1	0.1632	143839	0.0395	7	72012084	*	rs17427800	Y	71477069	rs17427800	T	C	0.8462	0.0131	0.0024	3.2e-08	687477	71477069	72012084	7	72012084	7	72012084	*	Y	-0.238462	5.45833
chr7:72020260:T:C	T	C	0.8366	0.0095	0.8136	0.8531	-0.0025	0.013	0.8495	0	10.381	11	0.4965	440683	39106	401577	chr7	72020260	7	7	72020260	72020260	1	1	0.1634	144015	0.0395	7	72020260	*	rs844788	Y	71485245	rs844788	T	C	0.846	0.0134	0.0024	1.5e-08	687441	71485245	72020260	7	72020260	7	72020260	*	Y	-0.192308	5.58333
chr7:72035607:T:G	T	G	0.8389	0.01	0.8143	0.8564	-0.0013	0.013	0.9224	0	10.779	11	0.4619	440683	39106	401577	chr7	72035607	7	7	72035607	72035607	1	1	0.1611	141988	0.0421	7	72035607	*	rs11769556	K	71500592	rs11769556	T	G	0.8479	0.0126	0.0024	1.1e-07	691239	71500592	72035607	7	72035607	7	72035607	*	K	-0.1	5.25
chr7:72038318:C:T	T	C	0.2676	0.01	0.2296	0.2814	-0.012	0.0108	0.2651	0	8.236	11	0.692	440683	39106	401577	chr7	72038318	7	7	72038318	72038318	1	1	0.2676	235854	0.0518	7	72038318	*	rs9647948	Y	71503303	rs9647948	T	C	0.2862	0.0093	0.0019	1.7e-06	686863	71503303	72038318	7	72038318	7	72038318	*	Y	-1.11111	4.89474
chr7:72039358:C:G	C	G	0.9152	0.0117	0.8849	0.9384	0.0153	0.0175	0.3826	11.1	12.369	11	0.3365	440683	39106	401577	chr7	72039358	7	7	72039358	72039358	1	1	0.0848	74739.8	0.0535	7	72039358	*	rs12537280	S	71504343	rs12537280	C	G	0.92516	0.0164	0.0036	3.9e-06	621075	71504343	72039358	7	72039358	7	72039358	*	S	0.874286	4.55556
chr7:72039449:T:G	T	G	0.7032	0.0119	0.6672	0.7213	0.0084	0.0104	0.4233	35.9	17.166	11	0.1031	440683	39106	401577	chr7	72039449	7	7	72039449	72039449	1	1	0.2968	261589	0.0541	7	72039449	*	rs10280768	K	71504434	rs10280768	T	G	0.7168	0.0097	0.0019	5e-07	688478	71504434	72039449	7	72039449	7	72039449	*	K	0.807692	5.10526
chr7:72043660:A:G	A	G	0.8385	0.0098	0.8138	0.8564	-0.0007	0.013	0.9586	0	10.987	11	0.4444	440683	39106	401577	chr7	72043660	7	7	72043660	72043660	1	1	0.1615	142341	0.0426	7	72043660	*	rs4717625	R	71508645	rs4717625	A	G	0.8464	0.0118	0.0023	5.1e-07	692571	71508645	72043660	7	72043660	7	72043660	*	R	-0.0538462	5.13043
chr7:72047313:G:A	A	G	0.1986	0.0081	0.1816	0.2187	-0.0024	0.012	0.8407	14.1	12.805	11	0.3063	440683	39106	401577	chr7	72047313	7	7	72047313	72047313	1	1	0.1986	175039	0.0371	7	72047313	*	rs4997672	R	71512298	rs4997672	A	G	0.1929	-0.0117	0.0022	9.8e-08	686720	71512298	72047313	7	72047313	7	72047313	*	R	-0.2	-5.31818
chr7:72047837:A:G	A	G	0.7967	0.0072	0.7778	0.8085	0.001	0.0119	0.9323	18.4	13.483	11	0.263	440683	39106	401577	chr7	72047837	7	7	72047837	72047837	1	1	0.2033	179182	0.0307	7	72047837	*	rs844772	R	71512822	rs844772	A	G	0.803	0.0118	0.0022	7.4e-08	685600	71512822	72047837	7	72047837	7	72047837	*	R	0.0840336	5.36364
chr7:72050688:T:C	T	C	0.6228	0.0091	0.6028	0.6495	0.0024	0.0099	0.8092	22.2	14.144	11	0.2251	440683	39106	401577	chr7	72050688	7	7	72050688	72050688	1	1	0.3772	332451	0.0467	7	72050688	*	rs7803192	Y	71515673	rs7803192	T	C	0.6436	0.0105	0.0018	6.3e-09	684937	71515673	72050688	7	72050688	7	72050688	*	Y	0.242424	5.83333
chr7:72051836:G:A	A	G	0.3773	0.0091	0.3505	0.3982	-0.0023	0.0099	0.8183	23.6	14.393	11	0.212	440683	39106	401577	chr7	72051836	7	7	72051836	72051836	1	1	0.3773	332539	0.0477	7	72051836	*	rs12533623	R	71516821	rs12533623	A	G	0.3566	-0.0106	0.0018	6e-09	685393	71516821	72051836	7	72051836	7	72051836	*	R	-0.232323	-5.88889
chr7:72052811:A:G	A	G	0.7093	0.0103	0.6912	0.7501	0.0129	0.0105	0.2205	0	7.153	11	0.7865	440683	39106	401577	chr7	72052811	7	7	72052811	72052811	1	1	0.2907	256213	0.0589	7	72052811	*	rs844767	R	71517796	rs844767	A	G	0.6846	-0.0099	0.0019	1.7e-07	685947	71517796	72052811	7	72052811	7	72052811	*	R	1.22857	-5.21053
chr7:72053521:C:T	T	C	0.3775	0.0084	0.3581	0.3974	-0.0017	0.0099	0.862	27.1	15.088	11	0.1785	440683	39106	401577	chr7	72053521	7	7	72053521	72053521	1	1	0.3775	332716	0.0393	7	72053521	*	rs11772518	Y	71518506	rs11772518	T	C	0.3565	-0.0098	0.0017	8.4e-09	789484	71518506	72053521	7	72053521	7	72053521	*	Y	-0.171717	-5.76471
chr7:72056814:C:T	T	C	0.2923	0.0106	0.2499	0.3097	-0.0126	0.0105	0.2283	0	7.166	11	0.7855	440683	39106	401577	chr7	72056814	7	7	72056814	72056814	1	1	0.2923	257623	0.0598	7	72056814	*	rs844762	Y	71521799	rs844762	T	C	0.3154	0.01	0.0019	9.6e-08	687130	71521799	72056814	7	72056814	7	72056814	*	Y	-1.2	5.26316
chr7:72060077:G:C	C	G	0.2897	0.0108	0.247	0.3101	-0.0131	0.0106	0.2149	0	7.216	11	0.7813	440683	39106	401577	chr7	72060077	7	7	72060077	72060077	1	1	0.2897	255332	0.0631	7	72060077	*	rs917211	S	71525062	rs917211	C	G	0.3152	0.0102	0.0019	5.9e-08	691642	71525062	72060077	7	72060077	7	72060077	*	S	-1.23585	5.36842
chr7:72068915:T:G	T	G	0.5539	0.0088	0.5424	0.5952	0.0115	0.0096	0.2271	0	8.855	11	0.6352	440683	39106	401577	chr7	72068915	7	7	72068915	72068915	1	1	0.4461	393177	0.0528	7	72068915	*	rs4717626	K	71533900	rs4717626	T	G	0.5449	-0.0073	0.0017	2.4e-05	684103	71533900	72068915	7	72068915	7	72068915	*	K	1.19792	-4.29412
chr7:72072762:T:C	T	C	0.771	0.0065	0.7595	0.7944	0.0062	0.0114	0.5872	50.3	22.139	11	0.02332	440683	39106	401577	chr7	72072762	7	7	72072762	72072762	1	1	0.229	201833	0.0349	7	72072762	*	rs10950291	Y	71537747	rs10950291	T	C	0.777	0.0105	0.0021	4.9e-07	687845	71537747	72072762	7	72072762	7	72072762	*	Y	0.54386	5
chr7:72078328:C:T	T	C	0.2637	0.0077	0.2398	0.2893	0.0015	0.0109	0.8909	0	9.78	11	0.5502	440683	39106	401577	chr7	72078328	7	7	72078328	72078328	1	1	0.2637	232416	0.0495	7	72078328	*	rs7805893	Y	71543313	rs7805893	T	C	0.2815	0.0102	0.0019	1.7e-07	687891	71543313	72078328	7	72078328	7	72078328	*	Y	0.137615	5.36842
chr7:72079136:C:T	T	C	0.2635	0.0076	0.2398	0.2893	0.0015	0.0109	0.8914	0	9.634	11	0.5635	440683	39106	401577	chr7	72079136	7	7	72079136	72079136	1	1	0.2635	232240	0.0495	7	72079136	*	rs10216301	Y	71544121	rs10216301	T	C	0.2812	0.01	0.002	9e-07	676289	71544121	72079136	7	72079136	7	72079136	*	Y	0.137615	5
chr7:72085094:C:T	T	C	0.2273	0.0062	0.2044	0.2394	-0.0023	0.0113	0.8373	50	22.007	11	0.02432	440683	39106	401577	chr7	72085094	7	7	72085094	72085094	1	1	0.2273	200334	0.035	7	72085094	*	rs4719207	Y	71550079	rs4719207	T	C	0.2188	-0.0108	0.0022	1.3e-06	556225	71550079	72085094	7	72085094	7	72085094	*	Y	-0.20354	-4.90909
chr7:72085723:A:G	A	G	0.77	0.0057	0.7591	0.793	0.0046	0.0113	0.6861	50.9	22.381	11	0.02158	440683	39106	401577	chr7	72085723	7	7	72085723	72085723	1	1	0.23	202714	0.0339	7	72085723	*	rs7797796	R	71550708	rs7797796	A	G	0.7774	0.0105	0.0021	4.2e-07	692411	71550708	72085723	7	72085723	7	72085723	*	R	0.40708	5
chr7:72090919:C:T	T	C	0.2254	0.0061	0.204	0.2386	-0.002	0.0114	0.8588	50.6	22.256	11	0.02246	440683	39106	401577	chr7	72090919	7	7	72090919	72090919	1	1	0.2254	198660	0.0346	7	72090919	*	rs10950294	Y	71555904	rs10950294	T	C	0.2189	-0.011	0.0021	1.2e-07	692393	71555904	72090919	7	72090919	7	72090919	*	Y	-0.175439	-5.2381
chr7:72091878:C:T	T	C	0.2644	0.008	0.241	0.2912	0.0014	0.0109	0.8976	0	10.057	11	0.5252	440683	39106	401577	chr7	72091878	7	7	72091878	72091878	1	1	0.2644	233033	0.0502	7	72091878	*	rs7786666	Y	71556863	rs7786666	T	C	0.282	0.0099	0.0019	2.8e-07	691492	71556863	72091878	7	72091878	7	72091878	*	Y	0.12844	5.21053
chr7:72092414:G:A	A	G	0.268	0.0081	0.2439	0.2945	-0.0009	0.0108	0.9342	0	9.499	11	0.576	440683	39106	401577	chr7	72092414	7	7	72092414	72092414	1	1	0.268	236206	0.0506	7	72092414	*	rs6953054	R	71557399	rs6953054	A	G	0.2858	0.0102	0.0019	1.2e-07	691522	71557399	72092414	7	72092414	7	72092414	*	R	-0.0833333	5.36842
chr7:72093626:G:C	C	G	0.2252	0.0059	0.2035	0.2378	-0.0019	0.0114	0.8705	51.4	22.63	11	0.01993	440683	39106	401577	chr7	72093626	7	7	72093626	72093626	1	1	0.2252	198484	0.0343	7	72093626	*	rs10950295	S	71558611	rs10950295	C	G	0.2187	-0.0113	0.0021	6.3e-08	692394	71558611	72093626	7	72093626	7	72093626	*	S	-0.166667	-5.38095
chr7:72093807:C:T	T	C	0.2657	0.0078	0.2415	0.2916	0.0009	0.0109	0.9361	0	10.122	11	0.5194	440683	39106	401577	chr7	72093807	7	7	72093807	72093807	1	1	0.2657	234179	0.0501	7	72093807	*	rs844719	Y	71558792	rs844719	T	C	0.2824	0.0098	0.0019	3.6e-07	691495	71558792	72093807	7	72093807	7	72093807	*	Y	0.0825688	5.15789
chr7:72094874:G:T	T	G	0.2253	0.006	0.2034	0.2378	-0.0021	0.0114	0.8527	51.2	22.519	11	0.02064	440683	39106	401577	chr7	72094874	7	7	72094874	72094874	1	1	0.2253	198572	0.0344	7	72094874	*	rs11982267	D	71559859	rs11982267	T	G	0.2185	-0.0112	0.0021	7.6e-08	692399	71559859	72094874	7	72094874	7	72094874	*	D	-0.184211	-5.33333
chr7:72095909:G:A	A	G	0.2247	0.0063	0.2082	0.2378	-0.0033	0.0114	0.7737	51.4	22.648	11	0.01981	440683	39106	401577	chr7	72095909	7	7	72095909	72095909	1	1	0.2247	198043	0.0296	7	72095909	*	rs4719209	R	71560894	rs4719209	A	G	0.2184	-0.0112	0.0021	7.7e-08	692306	71560894	72095909	7	72095909	7	72095909	*	R	-0.289474	-5.33333
chr7:72097330:G:A	A	G	0.2681	0.0081	0.2447	0.2945	-0.0011	0.0108	0.9191	0	9.612	11	0.5656	440683	39106	401577	chr7	72097330	7	7	72097330	72097330	1	1	0.2681	236294	0.0498	7	72097330	*	rs6979774	R	71562315	rs6979774	A	G	0.2858	0.0101	0.0019	1.6e-07	691821	71562315	72097330	7	72097330	7	72097330	*	R	-0.101852	5.31579
chr7:72103638:G:A	A	G	0.7253	0.0089	0.6834	0.7537	0.0009	0.0108	0.9363	0	10.71	11	0.4679	440683	39106	401577	chr7	72103638	7	7	72103638	72103638	1	1	0.2747	242111	0.0703	7	72103638	*	rs860014	R	71568623	rs860014	A	G	0.7123	-0.0103	0.0019	9e-08	692580	71568623	72103638	7	72103638	7	72103638	*	R	0.0833333	-5.42105
chr7:72103882:T:C	T	C	0.2749	0.0078	0.246	0.3166	-0.0011	0.0108	0.9191	0	10.606	11	0.4769	440683	39106	401577	chr7	72103882	7	7	72103882	72103882	1	1	0.2749	242288	0.0706	7	72103882	*	rs860013	Y	71568867	rs860013	T	C	0.2871	0.0105	0.0019	5e-08	691716	71568867	72103882	7	72103882	7	72103882	*	Y	-0.101852	5.52632
chr7:72110729:G:T	T	G	0.7237	0.0076	0.6825	0.7538	-0.0004	0.0108	0.9696	0	10.607	11	0.4768	440683	39106	401577	chr7	72110729	7	7	72110729	72110729	1	1	0.2763	243521	0.0713	7	72110729	*	rs860010	K	71575714	rs860010	T	G	0.7136	-0.01	0.0019	2e-07	684621	71575714	72110729	7	72110729	7	72110729	*	K	-0.037037	-5.26316
chr7:72115265:G:A	A	G	0.7187	0.0077	0.6816	0.7478	-0.0014	0.0108	0.9001	0	10.61	11	0.4765	440683	39106	401577	chr7	72115265	7	7	72115265	72115265	1	1	0.2813	247928	0.0662	7	72115265	*	rs865225	R	71580250	rs865225	A	G	0.7078	-0.0101	0.002	2.6e-07	678629	71580250	72115265	7	72115265	7	72115265	*	R	-0.12963	-5.05
chr7:72120131:C:A	A	C	0.1926	0.008	0.1738	0.2144	-0.0067	0.0121	0.5808	56.3	25.145	11	0.008682	440683	39106	401577	chr7	72120131	7	7	72120131	72120131	1	1	0.1926	169751	0.0406	7	72120131	*	rs11760663	M	71585116	rs11760663	A	C	0.187	-0.0135	0.0022	1.2e-09	688068	71585116	72120131	7	72120131	7	72120131	*	M	-0.553719	-6.13636
chr7:72120141:C:G	C	G	0.6438	0.0066	0.6341	0.6691	0.0048	0.01	0.6302	13	12.649	11	0.3169	440683	39106	401577	chr7	72120141	7	7	72120141	72120141	1	1	0.3562	313943	0.035	7	72120141	*	rs2158562	S	71585126	rs2158562	C	G	0.6611	0.0113	0.0018	7.9e-10	685773	71585126	72120141	7	72120141	7	72120141	*	S	0.48	6.27778
chr7:72120720:A:C	A	C	0.6271	0.0078	0.6166	0.6488	0.003	0.01	0.7597	3.9	11.448	11	0.4065	440683	39106	401577	chr7	72120720	7	7	72120720	72120720	1	1	0.3729	328661	0.0322	7	72120720	*	rs4717627	M	71585705	rs4717627	A	C	0.6401	0.0102	0.0018	2.7e-08	676795	71585705	72120720	7	72120720	7	72120720	*	M	0.3	5.66667
chr7:72128203:A:C	A	C	0.2958	0.008	0.27	0.3361	-0.0009	0.0106	0.9309	0	7.915	11	0.7209	440683	39106	401577	chr7	72128203	7	7	72128203	72128203	1	1	0.2958	260708	0.0661	7	72128203	*	rs2189846	H	71593188	rs2189846	A	C	0.3127	0.0088	0.0019	2.9e-06	690218	71593188	72128203	7	72128203	7	72128203	*	H	-0.0849057	4.63158
chr7:72132683:T:C	T	C	0.6482	0.0065	0.6411	0.6777	0.0045	0.01	0.6531	14.9	12.922	11	0.2984	440683	39106	401577	chr7	72132683	7	7	72132683	72132683	1	1	0.3518	310065	0.0366	7	72132683	*	rs1859485	Y	71597668	rs1859485	T	C	0.6679	0.0115	0.0018	3.6e-10	688260	71597668	72132683	7	72132683	7	72132683	*	Y	0.45	6.38889
chr7:72133217:G:A	A	G	0.7034	0.0097	0.663	0.73	0.0011	0.0105	0.9151	0	7.427	11	0.7635	440683	39106	401577	chr7	72133217	7	7	72133217	72133217	1	1	0.2966	261413	0.067	7	72133217	*	rs2867603	R	71598202	rs2867603	A	G	0.6874	-0.0088	0.0019	3e-06	692553	71598202	72133217	7	72133217	7	72133217	*	R	0.104762	-4.63158
chr7:72138042:G:A	A	G	0.19	0.0073	0.179	0.2101	-0.0055	0.0122	0.6496	57.1	25.666	11	0.007276	440683	39106	401577	chr7	72138042	7	7	72138042	72138042	1	1	0.19	167460	0.0311	7	72138042	*	rs4719216	R	71603027	rs4719216	A	G	0.1773	-0.0136	0.0022	1.1e-09	690584	71603027	72138042	7	72138042	7	72138042	*	R	-0.45082	-6.18182
chr7:72138707:T:C	T	C	0.8097	0.0071	0.7899	0.8209	0.0055	0.0122	0.6511	56.6	25.374	11	0.008034	440683	39106	401577	chr7	72138707	7	7	72138707	72138707	1	1	0.1903	167724	0.031	7	72138707	*	rs11772246	Y	71603692	rs11772246	T	C	0.8227	0.0138	0.0022	6.3e-10	690483	71603692	72138707	7	72138707	7	72138707	*	Y	0.45082	6.27273
chr7:72150860:T:A	A	T	0.1909	0.007	0.1771	0.2109	-0.0046	0.0121	0.7046	56.2	25.086	11	0.008855	440683	39106	401577	chr7	72150860	7	7	72150860	72150860	1	1	0.1909	168253	0.0338	7	72150860	*	rs4717628	W	71615845	rs4717628	A	T	0.1824	-0.0136	0.0022	9.5e-10	692339	71615845	72150860	7	72150860	7	72150860	*	W	-0.380165	-6.18182
chr7:72153025:C:G	C	G	0.3049	0.0091	0.2779	0.3449	0.0013	0.0104	0.9029	0	7.259	11	0.7778	440683	39106	401577	chr7	72153025	7	7	72153025	72153025	1	1	0.3049	268728	0.067	7	72153025	*	rs10950300	S	71618010	rs10950300	C	G	0.319	0.0085	0.0019	6.1e-06	691412	71618010	72153025	7	72153025	7	72153025	*	S	0.125	4.47368
chr7:72154099:G:A	A	G	0.1892	0.0076	0.1756	0.2098	-0.003	0.0122	0.8026	56	24.996	11	0.009127	440683	39106	401577	chr7	72154099	7	7	72154099	72154099	1	1	0.1892	166754	0.0342	7	72154099	*	rs17144357	R	71619084	rs17144357	A	G	0.1818	-0.0136	0.0022	9.7e-10	691994	71619084	72154099	7	72154099	7	72154099	*	R	-0.245902	-6.18182
chr7:72155817:T:C	T	C	0.2992	0.0079	0.271	0.3365	0.0005	0.0105	0.9654	0	6.991	11	0.7998	440683	39106	401577	chr7	72155817	7	7	72155817	72155817	1	1	0.2992	263705	0.0655	7	72155817	*	rs2867605	Y	71620802	rs2867605	T	C	0.3124	0.0086	0.0019	4.4e-06	691651	71620802	72155817	7	72155817	7	72155817	*	Y	0.047619	4.52632
chr7:72161270:T:C	T	C	0.2983	0.0082	0.2707	0.3365	0.0004	0.0105	0.9684	0	6.995	11	0.7995	440683	39106	401577	chr7	72161270	7	7	72161270	72161270	1	1	0.2983	262911	0.0658	7	72161270	*	rs10267684	Y	71626255	rs10267684	T	C	0.3144	0.0087	0.0019	3.9e-06	691429	71626255	72161270	7	72161270	7	72161270	*	Y	0.0380952	4.57895
chr7:72163223:A:T	A	T	0.3037	0.0096	0.2786	0.3429	0.001	0.0104	0.9246	0	6.806	11	0.8146	440683	39106	401577	chr7	72163223	7	7	72163223	72163223	1	1	0.3037	267671	0.0643	7	72163223	*	rs10250790	W	71628208	rs10250790	A	T	0.3174	0.0085	0.0019	5.5e-06	691439	71628208	72163223	7	72163223	7	72163223	*	W	0.0961538	4.47368
chr7:72172244:G:A	A	G	0.6979	0.0093	0.6566	0.721	-0.0017	0.0104	0.871	0	7.587	11	0.7497	440683	39106	401577	chr7	72172244	7	7	72172244	72172244	1	1	0.3021	266261	0.0644	7	72172244	*	rs7808523	R	71637229	rs7808523	A	G	0.6803	-0.0084	0.0019	6.3e-06	691386	71637229	72172244	7	72172244	7	72172244	*	R	-0.163462	-4.42105
chr7:72172584:C:T	T	C	0.6956	0.0093	0.6566	0.7209	-0.0015	0.0104	0.8857	0	7.42	11	0.7642	440683	39106	401577	chr7	72172584	7	7	72172584	72172584	1	1	0.3044	268288	0.0643	7	72172584	*	rs4719218	Y	71637569	rs4719218	T	C	0.6807	-0.0085	0.0019	5.8e-06	685478	71637569	72172584	7	72172584	7	72172584	*	Y	-0.144231	-4.47368
chr7:72176279:G:T	T	G	0.1925	0.0069	0.1814	0.2118	-0.0022	0.012	0.8558	55.7	24.846	11	0.009601	440683	39106	401577	chr7	72176279	7	7	72176279	72176279	1	1	0.1925	169663	0.0304	7	72176279	*	rs10807744	K	71641264	rs10807744	T	G	0.1842	-0.0135	0.0022	1.1e-09	691641	71641264	72176279	7	72176279	7	72176279	*	K	-0.183333	-6.13636
chr7:72179062:A:G	A	G	0.6531	0.0071	0.647	0.6833	0.0053	0.01	0.5967	0	10.931	11	0.449	440683	39106	401577	chr7	72179062	7	7	72179062	72179062	1	1	0.3469	305746	0.0363	7	72179062	*	rs4717631	R	71644047	rs4717631	A	G	0.6735	0.0117	0.0018	1.8e-10	691064	71644047	72179062	7	72179062	7	72179062	*	R	0.53	6.5
chr7:72180030:T:C	T	C	0.7022	0.0106	0.6726	0.7239	-0.0002	0.0105	0.9883	0	7.438	11	0.7626	440683	39106	401577	chr7	72180030	7	7	72180030	72180030	1	1	0.2978	262471	0.0513	7	72180030	*	rs17605262	Y	71645015	rs17605262	T	C	0.6814	-0.0086	0.0019	4.4e-06	690939	71645015	72180030	7	72180030	7	72180030	*	Y	-0.0190476	-4.52632
chr7:72182250:T:C	T	C	0.809	0.0071	0.7891	0.8217	0.0035	0.0121	0.7718	56	24.998	11	0.009124	440683	39106	401577	chr7	72182250	7	7	72182250	72182250	1	1	0.191	168341	0.0326	7	72182250	*	rs12531663	Y	71647235	rs12531663	T	C	0.8171	0.0133	0.0022	2.8e-09	688912	71647235	72182250	7	72182250	7	72182250	*	Y	0.289256	6.04545
chr7:72183011:A:G	A	G	0.3537	0.0094	0.3294	0.3836	-0.0039	0.01	0.6934	0	10.812	11	0.4592	440683	39106	401577	chr7	72183011	7	7	72183011	72183011	1	1	0.3537	311739	0.0542	7	72183011	*	rs4577845	R	71647996	rs4577845	A	G	0.3279	-0.0117	0.0018	2.2e-10	689108	71647996	72183011	7	72183011	7	72183011	*	R	-0.39	-6.5
chr7:72187327:G:A	A	G	0.288	0.0101	0.2671	0.3163	0.0018	0.0106	0.8649	0	7.948	11	0.718	440683	39106	401577	chr7	72187327	7	7	72187327	72187327	1	1	0.288	253833	0.0492	7	72187327	*	rs1996399	R	71652312	rs1996399	A	G	0.3069	0.0077	0.0019	4.9e-05	681507	71652312	72187327	7	72187327	7	72187327	*	R	0.169811	4.05263
chr7:72187694:C:T	T	C	0.2894	0.0096	0.268	0.3165	0.0034	0.0106	0.7438	0	8.038	11	0.7099	440683	39106	401577	chr7	72187694	7	7	72187694	72187694	1	1	0.2894	255067	0.0485	7	72187694	*	rs6954622	Y	71652679	rs6954622	T	C	0.3074	0.0077	0.0019	4.6e-05	687262	71652679	72187694	7	72187694	7	72187694	*	Y	0.320755	4.05263
chr7:72189016:G:C	C	G	0.208	0.0076	0.1956	0.2292	-0.0049	0.0117	0.6789	58.7	26.625	11	0.005233	440683	39106	401577	chr7	72189016	7	7	72189016	72189016	1	1	0.208	183324	0.0336	7	72189016	*	rs12538529	S	71654001	rs12538529	C	G	0.2007	-0.0101	0.0022	3.7e-06	687323	71654001	72189016	7	72189016	7	72189016	*	S	-0.418803	-4.59091
chr7:72189190:A:C	A	C	0.7093	0.0094	0.683	0.731	-0.0052	0.0105	0.6196	0	8.335	11	0.683	440683	39106	401577	chr7	72189190	7	7	72189190	72189190	1	1	0.2907	256213	0.048	7	72189190	*	rs17673882	M	71654175	rs17673882	A	C	0.6923	-0.0077	0.0019	4.7e-05	686589	71654175	72189190	7	72189190	7	72189190	*	M	-0.495238	-4.05263
chr7:72189371:A:G	A	G	0.6387	0.007	0.6282	0.6716	0.0073	0.0099	0.4617	10.9	12.35	11	0.3379	440683	39106	401577	chr7	72189371	7	7	72189371	72189371	1	1	0.3613	318438	0.0434	7	72189371	*	rs12699125	R	71654356	rs12699125	A	G	0.6545	0.0098	0.0018	4.9e-08	686563	71654356	72189371	7	72189371	7	72189371	*	R	0.737374	5.44444
chr7:72190422:T:C	T	C	0.7006	0.0101	0.6721	0.7226	-0.0022	0.0104	0.8314	0	7.533	11	0.7544	440683	39106	401577	chr7	72190422	7	7	72190422	72190422	1	1	0.2994	263881	0.0505	7	72190422	*	rs13230379	Y	71655407	rs13230379	T	C	0.681	-0.0086	0.0019	4.2e-06	686735	71655407	72190422	7	72190422	7	72190422	*	Y	-0.211538	-4.52632
chr7:72191017:C:T	T	C	0.2893	0.0096	0.2678	0.3164	0.0033	0.0106	0.7567	0	7.949	11	0.7179	440683	39106	401577	chr7	72191017	7	7	72191017	72191017	1	1	0.2893	254979	0.0486	7	72191017	*	rs17673922	Y	71656002	rs17673922	T	C	0.3076	0.0077	0.0019	4.5e-05	685399	71656002	72191017	7	72191017	7	72191017	*	Y	0.311321	4.05263
chr7:72194553:G:A	A	G	0.3489	0.0088	0.3188	0.3585	-0.0025	0.01	0.7994	0	10.452	11	0.4902	440683	39106	401577	chr7	72194553	7	7	72194553	72194553	1	1	0.3489	307509	0.0397	7	72194553	*	rs11981190	R	71659538	rs11981190	A	G	0.3283	-0.0116	0.0018	3.6e-10	685926	71659538	72194553	7	72194553	7	72194553	*	R	-0.25	-6.44444
chr7:72198499:C:G	C	G	0.6526	0.0086	0.644	0.6816	0.0026	0.01	0.7988	0	10.765	11	0.4631	440683	39106	401577	chr7	72198499	7	7	72198499	72198499	1	1	0.3474	306187	0.0376	7	72198499	*	rs1232514	S	71663484	rs1232514	C	G	0.6746	0.0116	0.0018	3.5e-10	686265	71663484	72198499	7	72198499	7	72198499	*	S	0.26	6.44444
chr7:72199422:C:T	T	C	0.0357	0.0085	0.015	0.0529	-0.0105	0.027	0.6981	0	4.751	11	0.9426	440683	39106	401577	chr7	72199422	7	7	72199422	72199422	1	1	0.0357	31464.8	0.0379	7	72199422	*	rs13227753	Y	71664407	rs13227753	T	C	0.04134	0.0223	0.0045	7.3e-07	661362	71664407	72199422	7	72199422	7	72199422	*	Y	-0.388889	4.95556
chr7:72200684:T:C	T	C	0.6433	0.008	0.6336	0.6721	0.0034	0.01	0.7302	19.3	13.624	11	0.2545	440683	39106	401577	chr7	72200684	7	7	72200684	72200684	1	1	0.3567	314383	0.0385	7	72200684	*	rs875499	Y	71665669	rs875499	T	C	0.6634	0.0103	0.0018	1.9e-08	685501	71665669	72200684	7	72200684	7	72200684	*	Y	0.34	5.72222
chr7:72201879:A:C	A	C	0.794	0.0088	0.7717	0.8107	0.0013	0.0117	0.9141	56.4	25.211	11	0.00849	440683	39106	401577	chr7	72201879	7	7	72201879	72201879	1	1	0.206	181561	0.039	7	72201879	*	rs11765179	M	71666864	rs11765179	A	C	0.8006	0.0098	0.0022	5.9e-06	687123	71666864	72201879	7	72201879	7	72201879	*	M	0.111111	4.45455
chr7:72211964:C:T	T	C	0.2213	0.0062	0.2073	0.2383	0.0008	0.0115	0.9445	37.8	17.695	11	0.08893	440683	39106	401577	chr7	72211964	7	7	72211964	72211964	1	1	0.2213	195046	0.031	7	72211964	*	rs544015	Y	71676949	rs544015	T	C	0.2159	-0.0099	0.0021	3.1e-06	687482	71676949	72211964	7	72211964	7	72211964	*	Y	0.0695652	-4.71429
chr7:72212026:T:C	T	C	0.7782	0.0058	0.765	0.7918	0.0015	0.0115	0.8991	42.7	19.183	11	0.05788	440683	39106	401577	chr7	72212026	7	7	72212026	72212026	1	1	0.2218	195487	0.0268	7	72212026	*	rs11770441	Y	71677011	rs11770441	T	C	0.7845	0.0095	0.0021	7.9e-06	688587	71677011	72212026	7	72212026	7	72212026	*	Y	0.130435	4.52381
chr7:72214137:T:C	T	C	0.9588	0.0117	0.9301	0.9789	-0.0167	0.0252	0.5075	0	5.562	11	0.9009	440683	39106	401577	chr7	72214137	7	7	72214137	72214137	1	1	0.0412	36312.3	0.0488	7	72214137	*	rs17144397	Y	71679122	rs17144397	T	C	0.96568	0.0236	0.0046	3.6e-07	682834	71679122	72214137	7	72214137	7	72214137	*	Y	-0.662698	5.13043
chr7:72215099:G:C	C	G	0.1782	0.0098	0.16	0.2019	-0.0019	0.0126	0.8814	0	7.02	11	0.7974	440683	39106	401577	chr7	72215099	7	7	72215099	72215099	1	1	0.1782	157059	0.0419	7	72215099	*	rs9638642	S	71680084	rs9638642	C	G	0.1648	-0.0112	0.0023	1.2e-06	690737	71680084	72215099	7	72215099	7	72215099	*	S	-0.150794	-4.86957
chr7:72215296:T:C	T	C	0.8217	0.0099	0.7972	0.8399	0.002	0.0126	0.8751	0	6.967	11	0.8017	440683	39106	401577	chr7	72215296	7	7	72215296	72215296	1	1	0.1783	157148	0.0427	7	72215296	*	rs9638643	Y	71680281	rs9638643	T	C	0.833	0.0112	0.0023	1.2e-06	690696	71680281	72215296	7	72215296	7	72215296	*	Y	0.15873	4.86957
chr7:72242365:T:C	T	C	0.9024	0.008	0.8781	0.9181	-0.0016	0.0161	0.9226	1.9	11.215	11	0.4255	440683	39106	401577	chr7	72242365	7	7	72242365	72242365	1	1	0.0976	86021.3	0.04	7	72242365	*	rs11770522	Y	71707350	rs11770522	T	C	0.90844	0.0157	0.003	1e-07	692339	71707350	72242365	7	72242365	7	72242365	*	Y	-0.0993789	5.23333
chr7:72242560:G:A	A	G	0.0976	0.008	0.0819	0.1219	0.0014	0.0161	0.9306	1.5	11.163	11	0.4297	440683	39106	401577	chr7	72242560	7	7	72242560	72242560	1	1	0.0976	86021.3	0.04	7	72242560	*	rs11983557	R	71707545	rs11983557	A	G	0.09162	-0.0157	0.003	1e-07	692339	71707545	72242560	7	72242560	7	72242560	*	R	0.0869565	-5.23333
chr7:72244827:A:G	A	G	0.9024	0.0079	0.8784	0.9181	-0.0019	0.0161	0.9081	2	11.221	11	0.4249	440683	39106	401577	chr7	72244827	7	7	72244827	72244827	1	1	0.0976	86021.3	0.0397	7	72244827	*	rs10216201	R	71709812	rs10216201	A	G	0.90844	0.0158	0.003	9.6e-08	680600	71709812	72244827	7	72244827	7	72244827	*	R	-0.118012	5.26667
chr7:72246290:T:A	A	T	0.1909	0.0103	0.1681	0.2124	0.0007	0.0123	0.9522	0	5.746	11	0.8898	440683	39106	401577	chr7	72246290	7	7	72246290	72246290	1	1	0.1909	168253	0.0443	7	72246290	*	rs479035	W	71711275	rs479035	A	T	0.1773	-0.0106	0.0022	1.9e-06	691603	71711275	72246290	7	72246290	7	72246290	*	W	0.0569106	-4.81818
chr7:72249015:A:T	A	T	0.9025	0.008	0.8781	0.9182	-0.0009	0.0161	0.9579	3.5	11.404	11	0.41	440683	39106	401577	chr7	72249015	7	7	72249015	72249015	1	1	0.0975	85933.2	0.0401	7	72249015	*	rs10234985	W	71714000	rs10234985	A	T	0.90844	0.0157	0.003	1.2e-07	680601	71714000	72249015	7	72249015	7	72249015	*	W	-0.0559006	5.23333
chr7:72257705:C:T	T	C	0.0975	0.008	0.0816	0.122	0.0018	0.0161	0.9111	1.8	11.202	11	0.4265	440683	39106	401577	chr7	72257705	7	7	72257705	72257705	1	1	0.0975	85933.2	0.0404	7	72257705	*	rs10215139	Y	71722690	rs10215139	T	C	0.0915	-0.0158	0.003	1e-07	680810	71722690	72257705	7	72257705	7	72257705	*	Y	0.111801	-5.26667
chr7:72261947:T:C	T	C	0.903	0.0081	0.8785	0.9184	-0.0012	0.0161	0.9397	8.9	12.069	11	0.3585	440683	39106	401577	chr7	72261947	7	7	72261947	72261947	1	1	0.097	85492.5	0.0399	7	72261947	*	rs4512281	Y	71726932	rs4512281	T	C	0.90827	0.0156	0.003	1.3e-07	692439	71726932	72261947	7	72261947	7	72261947	*	Y	-0.0745342	5.2
chr7:72262148:C:T	T	C	0.2916	0.0098	0.2766	0.3173	-0.0065	0.0106	0.5375	0	2.555	11	0.9954	440683	39106	401577	chr7	72262148	7	7	72262148	72262148	1	1	0.2916	257006	0.0407	7	72262148	*	rs13226587	Y	71727133	rs13226587	T	C	0.3073	0.0067	0.0019	0.00033	692146	71727133	72262148	7	72262148	7	72262148	*	Y	-0.613208	3.52632
chr7:72265590:A:G	A	G	0.9027	0.0081	0.8779	0.9185	-0.0015	0.0161	0.9258	3.3	11.375	11	0.4124	440683	39106	401577	chr7	72265590	7	7	72265590	72265590	1	1	0.0973	85756.9	0.0406	7	72265590	*	rs7782517	R	71730575	rs7782517	A	G	0.9085	0.0158	0.003	9.5e-08	680830	71730575	72265590	7	72265590	7	72265590	*	R	-0.0931677	5.26667
chr7:72266697:G:C	C	G	0.0973	0.0081	0.0813	0.1221	0.0016	0.0161	0.9191	3.1	11.351	11	0.4143	440683	39106	401577	chr7	72266697	7	7	72266697	72266697	1	1	0.0973	85756.9	0.0408	7	72266697	*	rs1034619	S	71731682	rs1034619	C	G	0.0915	-0.0157	0.003	1.1e-07	692561	71731682	72266697	7	72266697	7	72266697	*	S	0.0993789	-5.23333
chr7:72267689:T:C	T	C	0.8911	0.009	0.8664	0.9119	0.0006	0.0153	0.9671	0	8.951	11	0.6264	440683	39106	401577	chr7	72267689	7	7	72267689	72267689	1	1	0.1089	95980.8	0.0455	7	72267689	*	rs477387	Y	71732674	rs477387	T	C	0.8959	0.0152	0.0028	5.9e-08	692416	71732674	72267689	7	72267689	7	72267689	*	Y	0.0392157	5.42857
chr7:72269066:G:A	A	G	0.0978	0.008	0.081	0.1221	0.0024	0.0161	0.8836	2.1	11.24	11	0.4234	440683	39106	401577	chr7	72269066	7	7	72269066	72269066	1	1	0.0978	86197.6	0.0411	7	72269066	*	rs485865	R	71734051	rs485865	A	G	0.09185	-0.016	0.003	6.3e-08	692450	71734051	72269066	7	72269066	7	72269066	*	R	0.149068	-5.33333
chr7:72274188:G:A	A	G	0.0973	0.0081	0.081	0.1221	0.0021	0.0161	0.898	0.4	11.045	11	0.4395	440683	39106	401577	chr7	72274188	7	7	72274188	72274188	1	1	0.0973	85756.9	0.0411	7	72274188	*	rs1914386	R	71739173	rs1914386	A	G	0.0915	-0.0158	0.003	9.8e-08	692473	71739173	72274188	7	72274188	7	72274188	*	R	0.130435	-5.26667
chr7:72279911:G:A	A	G	0.0978	0.0079	0.0815	0.1221	0.0027	0.0161	0.869	0	11.004	11	0.4429	440683	39106	401577	chr7	72279911	7	7	72279911	72279911	1	1	0.0978	86197.6	0.0406	7	72279911	*	rs501383	R	71744896	rs501383	A	G	0.09273	-0.0161	0.003	5.4e-08	692097	71744896	72279911	7	72279911	7	72279911	*	R	0.167702	-5.36667
chr7:72287319:G:T	T	G	0.8956	0.0118	0.8302	0.9199	-0.003	0.0161	0.8525	0	10.714	11	0.4675	440683	39106	401577	chr7	72287319	7	7	72287319	72287319	1	1	0.1044	92014.6	0.0897	7	72287319	*	rs10950305	B	71752304	rs10950305	T	G	0.90844	0.0163	0.003	3.7e-08	692165	71752304	72287319	7	72287319	7	72287319	*	B	-0.186335	5.43333
chr7:72287792:C:T	T	C	0.0974	0.0081	0.0804	0.1222	0.0024	0.0161	0.881	0	10.894	11	0.4521	440683	39106	401577	chr7	72287792	7	7	72287792	72287792	1	1	0.0974	85845	0.0418	7	72287792	*	rs10234843	Y	71752777	rs10234843	T	C	0.09279	-0.0161	0.003	5.6e-08	680457	71752777	72287792	7	72287792	7	72287792	*	Y	0.149068	-5.36667
chr7:72304530:T:G	T	G	0.9039	0.0075	0.8805	0.9206	-0.0028	0.0162	0.8634	5.4	11.631	11	0.392	440683	39106	401577	chr7	72304530	7	7	72304530	72304530	1	1	0.0961	84699.3	0.0401	7	72304530	*	rs10256020	K	71769515	rs10256020	T	G	0.90657	0.0163	0.003	4.3e-08	691524	71769515	72304530	7	72304530	7	72304530	*	K	-0.17284	5.43333
chr7:72305883:C:G	C	G	0.104	0.0113	0.0794	0.1693	0.0045	0.0162	0.7797	0.9	11.103	11	0.4347	440683	39106	401577	chr7	72305883	7	7	72305883	72305883	1	1	0.104	91662.1	0.0899	7	72305883	*	rs1914398	S	71770868	rs1914398	C	G	0.09752	-0.0167	0.003	2e-08	691814	71770868	72305883	7	72305883	7	72305883	*	S	0.277778	-5.56667
chr7:72307719:T:C	T	C	0.6996	0.0099	0.6722	0.7156	0.0077	0.0105	0.4636	0	4.38	11	0.9574	440683	39106	401577	chr7	72307719	7	7	72307719	72307719	1	1	0.3004	264762	0.0434	7	72307719	*	rs2944835	Y	71772704	rs2944835	T	C	0.6845	-0.0068	0.0019	0.00029	689122	71772704	72307719	7	72307719	7	72307719	*	Y	0.733333	-3.57895
chr7:72308825:G:C	C	G	0.8967	0.0116	0.8338	0.9208	-0.0041	0.0162	0.8001	1.7	11.192	11	0.4273	440683	39106	401577	chr7	72308825	7	7	72308825	72308825	1	1	0.1033	91045.1	0.087	7	72308825	*	rs2968527	S	71773810	rs2968527	C	G	0.90873	0.0166	0.003	2.2e-08	691790	71773810	72308825	7	72308825	7	72308825	*	S	-0.253086	5.53333
chr7:72313164:G:T	T	G	0.0962	0.0074	0.0791	0.1191	0.0036	0.0162	0.8238	4.1	11.475	11	0.4044	440683	39106	401577	chr7	72313164	7	7	72313164	72313164	1	1	0.0962	84787.4	0.04	7	72313164	*	rs10464195	K	71778149	rs10464195	T	G	0.09115	-0.0164	0.003	3.6e-08	691101	71778149	72313164	7	72313164	7	72313164	*	K	0.222222	-5.46667
chr7:72318131:C:A	A	C	0.0966	0.0068	0.078	0.1176	0.0018	0.0162	0.9107	0	10.341	11	0.5	440683	39106	401577	chr7	72318131	7	7	72318131	72318131	1	1	0.0966	85140	0.0396	7	72318131	*	rs6968408	V	71783116	rs6968408	A	C	0.09127	-0.0165	0.003	2.7e-08	679344	71783116	72318131	7	72318131	7	72318131	*	V	0.111111	-5.5
chr7:72323154:C:G	C	G	0.5589	0.0119	0.5357	0.5998	-0.0037	0.0097	0.7003	0	4.605	11	0.9488	440683	39106	401577	chr7	72323154	7	7	72323154	72323154	1	1	0.4411	388771	0.0641	7	72323154	*	rs2968531	S	71788139	rs2968531	C	G	0.5564	-0.0066	0.0017	0.00016	686387	71788139	72323154	7	72323154	7	72323154	*	S	-0.381443	-3.88235
chr7:72323282:C:A	A	C	0.4495	0.0125	0.4065	0.4719	0.0034	0.0097	0.7275	0	5.439	11	0.908	440683	39106	401577	chr7	72323282	7	7	72323282	72323282	1	1	0.4495	396174	0.0654	7	72323282	*	rs11982081	M	71788267	rs11982081	A	C	0.4587	0.0064	0.0017	0.00023	690921	71788267	72323282	7	72323282	7	72323282	*	M	0.350515	3.76471
chr7:72328401:T:C	T	C	0.5523	0.0129	0.53	0.5949	-0.0004	0.0097	0.9686	0	5.75	11	0.8895	440683	39106	401577	chr7	72328401	7	7	72328401	72328401	1	1	0.4477	394588	0.0649	7	72328401	*	rs2944825	Y	71793386	rs2944825	T	C	0.5443	-0.0065	0.0017	0.00017	692382	71793386	72328401	7	72328401	7	72328401	*	Y	-0.0412371	-3.82353
chr7:72330607:C:T	T	C	0.4487	0.0138	0.4049	0.473	0.0003	0.0097	0.9748	0	5.731	11	0.8907	440683	39106	401577	chr7	72330607	7	7	72330607	72330607	1	1	0.4487	395469	0.0681	7	72330607	*	rs2944822	Y	71795592	rs2944822	T	C	0.4557	0.0065	0.0017	0.00015	692530	71795592	72330607	7	72330607	7	72330607	*	Y	0.0309278	3.82353
chr7:72332659:C:T	T	C	0.1091	0.0068	0.0954	0.1299	-0.018	0.0153	0.2399	0	10.109	11	0.5206	440683	39106	401577	chr7	72332659	7	7	72332659	72332659	1	1	0.1091	96157	0.0345	7	72332659	*	rs10229537	Y	71797644	rs10229537	T	C	0.1031	-0.0151	0.0028	8.7e-08	692074	71797644	72332659	7	72332659	7	72332659	*	Y	-1.17647	-5.39286
chr7:72335174:A:T	A	T	0.891	0.0068	0.8706	0.9046	0.0176	0.0153	0.2504	0	10.049	11	0.5259	440683	39106	401577	chr7	72335174	7	7	72335174	72335174	1	1	0.109	96068.9	0.034	7	72335174	*	rs10256498	W	71800159	rs10256498	A	T	0.8971	0.0155	0.0028	4.4e-08	692147	71800159	72335174	7	72335174	7	72335174	*	W	1.15033	5.53571
chr7:72343760:T:C	T	C	0.88	0.01	0.8517	0.9018	0.0107	0.0146	0.4655	0	9.094	11	0.6132	440683	39106	401577	chr7	72343760	7	7	72343760	72343760	1	1	0.12	105764	0.0501	7	72343760	*	rs10274751	Y	71808745	rs10274751	T	C	0.8851	0.0145	0.0027	6.6e-08	692515	71808745	72343760	7	72343760	7	72343760	*	Y	0.732877	5.37037
chr7:72348675:G:A	A	G	0.4474	0.0135	0.4042	0.4729	0.0011	0.0097	0.9113	0	5.679	11	0.8939	440683	39106	401577	chr7	72348675	7	7	72348675	72348675	1	1	0.4474	394323	0.0687	7	72348675	*	rs2944814	R	71813660	rs2944814	A	G	0.4557	0.0064	0.0017	0.0002	691710	71813660	72348675	7	72348675	7	72348675	*	R	0.113402	3.76471
chr7:72349660:C:T	T	C	0.1084	0.0065	0.0956	0.1288	-0.0182	0.0154	0.237	0	10.145	11	0.5174	440683	39106	401577	chr7	72349660	7	7	72349660	72349660	1	1	0.1084	95540.1	0.0332	7	72349660	*	rs10216236	Y	71814645	rs10216236	T	C	0.1034	-0.0149	0.0028	1.3e-07	691820	71814645	72349660	7	72349660	7	72349660	*	Y	-1.18182	-5.32143
chr7:72350185:T:G	T	G	0.9203	0.0076	0.8995	0.9358	0.0263	0.0177	0.1383	0	8.977	11	0.624	440683	39106	401577	chr7	72350185	7	7	72350185	72350185	1	1	0.0797	70244.9	0.0363	7	72350185	*	rs11764286	K	71815170	rs11764286	T	G	0.92668	0.0199	0.0033	2.1e-09	679173	71815170	72350185	7	72350185	7	72350185	*	K	1.48588	6.0303
chr7:72361646:C:T	T	C	0.8695	0.0138	0.7995	0.8988	0.0137	0.0146	0.3505	0	9.584	11	0.5682	440683	39106	401577	chr7	72361646	7	7	72361646	72361646	1	1	0.1305	115018	0.0993	7	72361646	*	rs1914400	Y	71826631	rs1914400	T	C	0.8841	0.0145	0.0027	5.2e-08	691920	71826631	72361646	7	72361646	7	72361646	*	Y	0.938356	5.37037
chr7:72363075:T:C	T	C	0.8775	0.0105	0.8481	0.9	0.0145	0.0146	0.3194	0	9.596	11	0.5671	440683	39106	401577	chr7	72363075	7	7	72363075	72363075	1	1	0.1225	107967	0.0519	7	72363075	*	rs6977668	Y	71828060	rs6977668	T	C	0.8831	0.0132	0.0025	9.4e-08	794209	71828060	72363075	7	72363075	7	72363075	*	Y	0.993151	5.28
chr7:72363703:G:A	A	G	0.0355	0.0112	0.0156	0.0641	0.02	0.027	0.4592	0	4.472	11	0.954	440683	39106	401577	chr7	72363703	7	7	72363703	72363703	1	1	0.0355	31288.5	0.0485	7	72363703	*	rs11769084	R	71828688	rs11769084	A	G	0.02923	-0.0254	0.0049	2.2e-07	669622	71828688	72363703	7	72363703	7	72363703	*	R	0.740741	-5.18367
chr7:72369186:A:G	A	G	0.555	0.0127	0.5303	0.5968	-0.0023	0.0097	0.8159	0	5.102	11	0.9261	440683	39106	401577	chr7	72369186	7	7	72369186	72369186	1	1	0.445	392208	0.0665	7	72369186	*	rs11771673	R	71834171	rs11771673	A	G	0.5424	-0.0062	0.0017	0.00031	688681	71834171	72369186	7	72369186	7	72369186	*	R	-0.237113	-3.64706
chr7:72369275:T:C	T	C	0.5552	0.0126	0.5303	0.5969	-0.0023	0.0097	0.8127	0	5.185	11	0.9219	440683	39106	401577	chr7	72369275	7	7	72369275	72369275	1	1	0.4448	392032	0.0666	7	72369275	*	rs2944794	Y	71834260	rs2944794	T	C	0.5453	-0.0062	0.0017	0.0004	687920	71834260	72369275	7	72369275	7	72369275	*	Y	-0.237113	-3.64706
chr7:72369947:T:C	T	C	0.8785	0.01	0.8496	0.8982	0.0151	0.0147	0.3044	0	9.369	11	0.5879	440683	39106	401577	chr7	72369947	7	7	72369947	72369947	1	1	0.1215	107086	0.0486	7	72369947	*	rs1914378	Y	71834932	rs1914378	T	C	0.8834	0.0138	0.0027	2.7e-07	690118	71834932	72369947	7	72369947	7	72369947	*	Y	1.02721	5.11111
chr7:72373222:G:A	A	G	0.4459	0.013	0.4035	0.4718	0.0018	0.0097	0.8536	0	5.471	11	0.9063	440683	39106	401577	chr7	72373222	7	7	72373222	72373222	1	1	0.4459	393001	0.0683	7	72373222	*	rs2968538	R	71838207	rs2968538	A	G	0.4552	0.0062	0.0017	0.00037	687359	71838207	72373222	7	72373222	7	72373222	*	R	0.185567	3.64706
chr7:72374009:T:A	A	T	0.4486	0.0124	0.4081	0.4721	0.0005	0.0097	0.9606	0	5.203	11	0.9209	440683	39106	401577	chr7	72374009	7	7	72374009	72374009	1	1	0.4486	395381	0.064	7	72374009	*	rs1914397	W	71838994	rs1914397	A	T	0.4549	0.0064	0.0017	0.00027	678037	71838994	72374009	7	72374009	7	72374009	*	W	0.0515464	3.76471
chr7:72379406:T:C	T	C	0.551	0.0121	0.5277	0.5907	-0.0004	0.0097	0.9649	0	4.951	11	0.9335	440683	39106	401577	chr7	72379406	7	7	72379406	72379406	1	1	0.449	395733	0.063	7	72379406	*	rs1878490	Y	71844391	rs1878490	T	C	0.5451	-0.0066	0.0017	0.00014	684454	71844391	72379406	7	72379406	7	72379406	*	Y	-0.0412371	-3.88235
chr7:72391414:A:T	A	T	0.5262	0.0153	0.483	0.5576	0.0062	0.0097	0.5232	0	8.74	11	0.6459	440683	39106	401577	chr7	72391414	7	7	72391414	72391414	1	1	0.4738	417591	0.0746	7	72391414	*	rs2944840	W	71856399	rs2944840	A	T	0.5074	-0.0064	0.0018	0.00031	677143	71856399	72391414	7	72391414	7	72391414	*	W	0.639175	-3.55556
chr7:72503645:T:C	T	C	0.8363	0.0049	0.8246	0.8462	0.0168	0.0128	0.1919	19.8	13.713	11	0.2493	440683	39106	401577	chr7	72503645	7	7	72503645	72503645	1	1	0.1637	144280	0.0216	7	72503645	*	rs7779186	Y	71968630	rs7779186	T	C	0.8332	0.0087	0.0023	0.00017	692212	71968630	72503645	7	72503645	7	72503645	*	Y	1.3125	3.78261
chr7:72643123:A:G	A	G	0.8851	0.012	0.8613	0.9065	0.0084	0.0153	0.581	0	3	11	0.9907	440683	39106	401577	chr7	72643123	7	7	72643123	72643123	1	1	0.1149	101269	0.0452	7	72643123	*	rs17674142	R	72108108	rs17674142	A	G	0.8935	0.011	0.0027	5.6e-05	679546	72108108	72643123	7	72643123	7	72643123	*	R	0.54902	4.07407
chr7:72754003:G:A	A	G	0.1005	0.0126	0.0796	0.1246	-0.001	0.0164	0.9499	0	1.374	11	0.9998	440683	39106	401577	chr7	72754003	7	7	72754003	72754003	1	1	0.1005	88577.3	0.045	7	72754003	*	rs12535216	R	72218986	rs12535216	A	G	0.09407	-0.0123	0.0029	2.3e-05	691631	72218986	72754003	7	72754003	7	72754003	*	R	-0.0609756	-4.24138
chr7:72806109:G:A	A	G	0.1005	0.0124	0.0796	0.1242	-0.0015	0.0164	0.9269	0	1.347	11	0.9998	440683	39106	401577	chr7	72806109	7	7	72806109	72806109	1	1	0.1005	88577.3	0.0446	7	72806109	*	rs11974621	V	72276703	rs11974621	A	G	0.09559	-0.0108	0.0028	0.0001	790727	72276703	72806109	7	72806109	7	72806109	*	V	-0.0914634	-3.85714
chr7:73441939:G:A	A	G	0.1107	0.0114	0.0753	0.1284	-0.0074	0.0151	0.6245	0	7.105	11	0.7905	440683	39106	401577	chr7	73441939	7	7	73441939	73441939	1	1	0.1107	97567.2	0.0531	7	73441939	*	rs2240466	R	72856269	rs2240466	A	G	0.1223	0.0113	0.0025	6.2e-06	788365	72856269	73441939	7	73441939	7	73441939	*	R	-0.490066	4.52
chr7:73442100:T:C	T	C	0.823	0.0133	0.8025	0.8644	-0.0017	0.0125	0.8909	0	9.742	11	0.5537	440683	39106	401577	chr7	73442100	7	7	73442100	73442100	1	1	0.177	156002	0.0619	7	73442100	*	rs1178979	Y	72856430	rs1178979	T	C	0.8058	-0.009	0.002	1.1e-05	795590	72856430	73442100	7	73442100	7	73442100	*	Y	-0.136	-4.5
chr7:73442719:A:G	A	G	0.822	0.0131	0.8025	0.8643	-0.0018	0.0124	0.887	0	9.672	11	0.5601	440683	39106	401577	chr7	73442719	7	7	73442719	73442719	1	1	0.178	156883	0.0618	7	73442719	*	rs1178977	R	72857049	rs1178977	A	G	0.8027	-0.0089	0.0021	1.5e-05	789171	72857049	73442719	7	73442719	7	73442719	*	R	-0.145161	-4.2381
chr7:73447519:T:C	T	C	0.5323	0.0175	0.4937	0.5634	-0.0053	0.0099	0.5962	0	7.908	10	0.6378	439739	38837	400902	chr7	73447519	7	7	73447519	73447519	0.993121	0.998319	0.4677	411332	0.0697	7	73447519	*	rs2237279	Y	72861849	rs2237279	T	C	0.5262	0.006	0.0017	0.00032	766774	72861849	73447519	7	73447519	7	73447519	*	Y	-0.535354	3.52941
chr7:73448919:T:G	T	G	0.8905	0.0115	0.8716	0.9246	0.0072	0.0153	0.6399	0	7.153	11	0.7866	440683	39106	401577	chr7	73448919	7	7	73448919	73448919	1	1	0.1095	96509.6	0.053	7	73448919	*	rs13231516	K	72863249	rs13231516	T	G	0.8783	-0.0113	0.0025	5e-06	795150	72863249	73448919	7	73448919	7	73448919	*	K	0.470588	-4.52
chr7:73450539:A:G	A	G	0.8891	0.0114	0.8716	0.9247	0.0079	0.0151	0.6006	0	6.949	11	0.8032	440683	39106	401577	chr7	73450539	7	7	73450539	73450539	1	1	0.1109	97743.5	0.0531	7	73450539	*	rs714052	R	72864869	rs714052	A	G	0.8783	-0.011	0.0025	8.8e-06	795219	72864869	73450539	7	73450539	7	73450539	*	R	0.523179	-4.4
chr7:73462836:T:C	T	C	0.8905	0.0116	0.8712	0.9243	0.0081	0.0153	0.5973	0	7.065	11	0.7938	440683	39106	401577	chr7	73462836	7	7	73462836	73462836	1	1	0.1095	96509.6	0.0531	7	73462836	*	rs2074755	Y	72877166	rs2074755	T	C	0.8783	-0.0113	0.0025	4.9e-06	795149	72877166	73462836	7	73462836	7	73462836	*	Y	0.529412	-4.52
chr7:73464315:A:G	A	G	0.8903	0.0116	0.8712	0.9244	0.0084	0.0153	0.5857	0	6.872	11	0.8093	440683	39106	401577	chr7	73464315	7	7	73464315	73464315	1	1	0.1097	96685.9	0.0532	7	73464315	*	rs12056034	R	72878645	rs12056034	A	G	0.8783	-0.0112	0.0025	6.4e-06	795253	72878645	73464315	7	73464315	7	73464315	*	R	0.54902	-4.48
chr7:73471480:G:A	A	G	0.178	0.014	0.1378	0.2014	0.0018	0.0124	0.8833	0	8.803	11	0.6401	440683	39106	401577	chr7	73471480	7	7	73471480	73471480	1	1	0.178	156883	0.0636	7	73471480	*	rs6976930	R	72885810	rs6976930	A	G	0.1938	0.009	0.002	1.2e-05	794767	72885810	73471480	7	73471480	7	73471480	*	R	0.145161	4.5
chr7:73477424:C:T	T	C	0.4711	0.0152	0.4428	0.5062	0.0046	0.0098	0.6404	0	7.892	10	0.6394	439739	38837	400902	chr7	73477424	7	7	73477424	73477424	0.993121	0.998319	0.4711	414322	0.0634	7	73477424	*	rs2074754	N	72891754	rs2074754	T	C	0.4747	-0.006	0.0017	0.00033	762009	72891754	73477424	7	73477424	7	73477424	*	N	0.469388	-3.52941
chr7:73490480:C:T	T	C	0.1782	0.0129	0.1369	0.198	0.0014	0.0124	0.9124	0	9.123	11	0.6106	440683	39106	401577	chr7	73490480	7	7	73490480	73490480	1	1	0.1782	157059	0.0611	7	73490480	*	rs17145713	Y	72904810	rs17145713	T	C	0.1935	0.0091	0.0021	1.1e-05	795111	72904810	73490480	7	73490480	7	73490480	*	Y	0.112903	4.33333
chr7:73497513:T:C	T	C	0.8897	0.0115	0.8709	0.9244	0.008	0.0152	0.5977	0	7.174	11	0.7849	440683	39106	401577	chr7	73497513	7	7	73497513	73497513	1	1	0.1103	97214.7	0.0535	7	73497513	*	rs13244268	Y	72911843	rs13244268	T	C	0.8748	-0.0107	0.0026	4e-05	692499	72911843	73497513	7	73497513	7	73497513	*	Y	0.526316	-4.11538
chr7:73520180:A:G	A	G	0.8222	0.0135	0.8021	0.862	-0.002	0.0125	0.8752	0	9.636	11	0.5634	440683	39106	401577	chr7	73520180	7	7	73520180	73520180	1	1	0.1778	156707	0.0599	7	73520180	*	rs7811265	R	72934510	rs7811265	A	G	0.8008	-0.0085	0.0022	0.0001	691732	72934510	73520180	7	73520180	7	73520180	*	R	-0.16	-3.86364
chr7:73524914:G:C	C	G	0.1773	0.0131	0.1362	0.197	0.0024	0.0125	0.8472	0	8.924	11	0.6289	440683	39106	401577	chr7	73524914	7	7	73524914	73524914	1	1	0.1773	156266	0.0608	7	73524914	*	rs11983997	S	72939244	rs11983997	C	G	0.1939	0.009	0.002	1.1e-05	794752	72939244	73524914	7	73524914	7	73524914	*	S	0.192	4.5
chr7:73556901:C:T	T	C	0.1106	0.0116	0.0753	0.1292	-0.004	0.0152	0.79	0	5.645	11	0.896	440683	39106	401577	chr7	73556901	7	7	73556901	73556901	1	1	0.1106	97479.1	0.0539	7	73556901	*	rs13233571	Y	72971231	rs13233571	T	C	0.1152	0.0122	0.0025	8.2e-07	795192	72971231	73556901	7	73556901	7	73556901	*	Y	-0.263158	4.88
chr7:73568544:C:T	T	C	0.1107	0.0113	0.0774	0.129	-0.0038	0.0152	0.8046	0	5.958	11	0.8762	440683	39106	401577	chr7	73568544	7	7	73568544	73568544	1	1	0.1107	97567.2	0.0516	7	73568544	*	rs17145738	Y	72982874	rs17145738	T	C	0.1211	0.0122	0.0025	9.6e-07	795527	72982874	73568544	7	73568544	7	73568544	*	Y	-0.25	4.88
chr7:73568980:A:T	A	T	0.8892	0.0115	0.8709	0.9222	0.0026	0.0152	0.8619	0	6.007	11	0.8729	440683	39106	401577	chr7	73568980	7	7	73568980	73568980	1	1	0.1108	97655.4	0.0513	7	73568980	*	rs13232120	W	72983310	rs13232120	A	T	0.878	-0.0123	0.0025	6.6e-07	795218	72983310	73568980	7	73568980	7	73568980	*	W	0.171053	-4.92
chr7:73575060:A:G	A	G	0.822	0.014	0.7985	0.8688	-0.0042	0.0124	0.7323	0	9.316	11	0.5927	440683	39106	401577	chr7	73575060	7	7	73575060	73575060	1	1	0.178	156883	0.0703	7	73575060	*	rs11974409	R	72989390	rs11974409	A	G	0.8069	-0.0101	0.0021	1.1e-06	795563	72989390	73575060	7	73575060	7	73575060	*	R	-0.33871	-4.80952
chr7:73578020:C:T	T	C	0.111	0.0114	0.0778	0.1293	-0.0022	0.0152	0.8858	0	6.232	11	0.8575	440683	39106	401577	chr7	73578020	7	7	73578020	73578020	1	1	0.111	97831.6	0.0515	7	73578020	*	rs13246490	Y	72992350	rs13246490	T	C	0.122	0.0144	0.0028	2e-07	560283	72992350	73578020	7	73578020	7	73578020	*	Y	-0.144737	5.14286
chr7:73593613:G:A	A	G	0.1787	0.0137	0.1303	0.2015	0.0045	0.0124	0.7141	0	9.662	11	0.561	440683	39106	401577	chr7	73593613	7	7	73593613	73593613	1	1	0.1787	157500	0.0712	7	73593613	*	rs1051921	R	73007943	rs1051921	A	G	0.1955	0.0098	0.0021	2.1e-06	788951	73007943	73593613	7	73593613	7	73593613	*	R	0.362903	4.66667
chr7:73597712:G:A	A	G	0.1146	0.0122	0.0774	0.1357	0.002	0.015	0.8963	0	8.286	11	0.6874	440683	39106	401577	chr7	73597712	7	7	73597712	73597712	1	1	0.1146	101005	0.0583	7	73597712	*	rs35332062	R	73012042	rs35332062	A	G	0.1234	0.0138	0.0027	3.9e-07	571041	73012042	73597712	7	73597712	7	73597712	*	R	0.133333	5.11111
chr7:73602675:A:G	A	G	0.8204	0.014	0.799	0.8683	-0.0048	0.0124	0.698	0	10.175	11	0.5147	440683	39106	401577	chr7	73602675	7	7	73602675	73602675	1	1	0.1796	158293	0.0693	7	73602675	*	rs13226650	R	73017005	rs13226650	A	G	0.8056	-0.0107	0.0023	2.4e-06	569945	73017005	73602675	7	73602675	7	73602675	*	R	-0.387097	-4.65217
chr7:73612048:C:T	T	C	0.1442	0.0118	0.1044	0.1635	-0.0028	0.0136	0.8366	0	8.773	11	0.6428	440683	39106	401577	chr7	73612048	7	7	73612048	73612048	1	1	0.1442	127093	0.0591	7	73612048	*	rs17145750	Y	73026378	rs17145750	T	C	0.1594	0.0113	0.0022	5.1e-07	795333	73026378	73612048	7	73612048	7	73612048	*	Y	-0.205882	5.13636
chr7:73613120:C:G	C	G	0.7307	0.0132	0.6917	0.7976	-0.0054	0.0107	0.6137	0	6.267	11	0.855	440683	39106	401577	chr7	73613120	7	7	73613120	73613120	1	1	0.2693	237352	0.1059	7	73613120	*	rs7808877	S	73027450	rs7808877	C	G	0.7133	-0.0068	0.0018	0.00022	785355	73027450	73613120	7	73613120	7	73613120	*	S	-0.504673	-3.77778
chr7:73618505:T:C	T	C	0.729	0.0135	0.6891	0.7969	-0.0081	0.0107	0.4486	0	6.668	11	0.8253	440683	39106	401577	chr7	73618505	7	7	73618505	73618505	1	1	0.271	238850	0.1078	7	73618505	*	rs7785479	Y	73032835	rs7785479	T	C	0.7116	-0.0068	0.0019	0.00026	737522	73032835	73618505	7	73618505	7	73618505	*	Y	-0.757009	-3.57895
chr7:73621527:T:C	T	C	0.7286	0.0134	0.689	0.7968	-0.0087	0.0107	0.4148	0	6.721	11	0.8212	440683	39106	401577	chr7	73621527	7	7	73621527	73621527	1	1	0.2714	239203	0.1078	7	73621527	*	rs7800944	Y	73035857	rs7800944	T	C	0.7117	-0.0066	0.0018	0.0003	791728	73035857	73621527	7	73621527	7	73621527	*	Y	-0.813084	-3.66667
chr7:73632428:C:A	A	C	0.2127	0.0054	0.1695	0.2223	-0.002	0.0116	0.8641	0	10.459	11	0.4896	440683	39106	401577	chr7	73632428	7	7	73632428	73632428	1	1	0.2127	187467	0.0528	7	73632428	*	rs17145813	H	73046758	rs17145813	A	C	0.2176	0.0082	0.002	5.3e-05	763576	73046758	73632428	7	73632428	7	73632428	*	H	-0.172414	4.1
chr7:73632449:A:G	A	G	0.7218	0.0082	0.7011	0.7803	-0.0021	0.0106	0.8398	4.7	11.546	11	0.3987	440683	39106	401577	chr7	73632449	7	7	73632449	73632449	1	1	0.2782	245196	0.0792	7	73632449	*	rs17145817	R	73046779	rs17145817	A	G	0.7136	-0.0077	0.0018	2.2e-05	792908	73046779	73632449	7	73632449	7	73632449	*	R	-0.198113	-4.27778
chr7:73633765:A:G	A	G	0.7231	0.0075	0.7065	0.7804	-0.0023	0.0106	0.8262	6.5	11.763	11	0.3817	440683	39106	401577	chr7	73633765	7	7	73633765	73633765	1	1	0.2769	244050	0.0739	7	73633765	*	rs13230514	R	73048095	rs13230514	A	G	0.7112	-0.0076	0.0018	2.9e-05	793221	73048095	73633765	7	73633765	7	73633765	*	R	-0.216981	-4.22222
chr7:73636534:G:A	A	G	0.2131	0.0054	0.171	0.2226	-0.0015	0.0116	0.897	0	10.949	11	0.4476	440683	39106	401577	chr7	73636534	7	7	73636534	73636534	1	1	0.2131	187819	0.0516	7	73636534	*	rs799168	R	73050864	rs799168	A	G	0.2192	0.0082	0.002	4.2e-05	781710	73050864	73636534	7	73636534	7	73636534	*	R	-0.12931	4.1
chr7:73637602:C:G	C	G	0.8851	0.0128	0.8661	0.9158	-0.0011	0.0151	0.9422	0	9.895	11	0.5398	440683	39106	401577	chr7	73637602	7	7	73637602	73637602	1	1	0.1149	101269	0.0497	7	73637602	*	rs799166	S	73051932	rs799166	C	G	0.8737	-0.0127	0.0025	2.7e-07	786333	73051932	73637602	7	73637602	7	73637602	*	S	-0.0728477	-5.08
chr7:73637727:T:A	A	T	0.1145	0.0126	0.0821	0.1339	-0.0002	0.0151	0.9889	0	9.645	11	0.5625	440683	39106	401577	chr7	73637727	7	7	73637727	73637727	1	1	0.1145	100916	0.0518	7	73637727	*	rs799165	W	73052057	rs799165	A	T	0.1263	0.0127	0.0025	3.2e-07	785517	73052057	73637727	7	73637727	7	73637727	*	W	-0.013245	5.08
chr7:73643687:A:G	A	G	0.8817	0.0142	0.8555	0.9138	-0.0023	0.0149	0.8766	0	9.815	11	0.5471	440683	39106	401577	chr7	73643687	7	7	73643687	73643687	1	1	0.1183	104266	0.0583	7	73643687	*	rs7777102	R	73058017	rs7777102	A	G	0.8707	-0.0126	0.0024	2e-07	778320	73058017	73643687	7	73643687	7	73643687	*	R	-0.154362	-5.25
chr7:73678238:C:T	T	C	0.5335	0.0062	0.5217	0.5689	0.0005	0.0096	0.9611	0	7.291	10	0.6977	439739	38837	400902	chr7	73678238	7	7	73678238	73678238	0.993121	0.998319	0.4665	410276	0.0472	7	73678238	*	rs2884050	Y	73092568	rs2884050	T	C	0.5365	0.0058	0.0017	0.00042	764833	73092568	73678238	7	73678238	7	73678238	*	Y	0.0520833	3.41176
chr7:74397618:T:G	T	G	0.9847	0.0022	0.981	0.99	0.0702	0.0412	0.08822	0	8.608	10	0.5697	440115	38943	401172	chr7	74397618	7	7	74397618	74397618	0.995832	0.998991	0.0153	13467.5	0.009	7	74397618	*	rs12537907	K	73811948	rs12537907	T	G	0.98509	-0.0309	0.0079	8.6e-05	646831	73811948	74397618	7	74397618	7	74397618	*	K	1.70388	-3.91139
chr7:74448111:G:C	C	G	0.0319	0.0033	0.0216	0.0374	-0.0556	0.0289	0.05436	38.2	17.807	11	0.08617	440683	39106	401577	chr7	74448111	7	7	74448111	74448111	1	1	0.0319	28115.6	0.0158	7	74448111	*	rs4298392	S	73862441	rs4298392	C	G	0.03409	0.0192	0.005	0.00013	654925	73862441	74448111	7	74448111	7	74448111	*	S	-1.92388	3.84
chr7:74526237:C:T	T	C	0.0139	0.0013	0.0101	0.0188	-0.0928	0.0431	0.03126	0	8.315	9	0.5028	439171	38674	400497	chr7	74526237	7	7	74526237	74526237	0.988953	0.997311	0.0139	12209	0.0087	7	74526237	*	rs12533633	Y	73940567	rs12533633	T	C	0.01228	0.0319	0.0079	5.1e-05	660294	73940567	74526237	7	74526237	7	74526237	*	Y	-2.15313	4.03797
chr7:74567941:G:A	A	G	0.6936	0.0239	0.6073	0.7317	-0.0152	0.0117	0.194	28.8	14.053	10	0.1706	439739	38837	400902	chr7	74567941	7	7	74567941	74567941	0.993121	0.998319	0.3064	269472	0.1244	7	74567941	*	rs10276861	R	73982271	rs10276861	A	G	0.7062	-0.009	0.0021	1.6e-05	633083	73982271	74567941	7	74567941	7	74567941	*	R	-1.29915	-4.28571
chr7:74568727:C:G	C	G	0.3397	0.0218	0.3077	0.4149	0.0215	0.0113	0.05699	22.4	12.885	10	0.2302	439739	38837	400902	chr7	74568727	7	7	74568727	74568727	0.993121	0.998319	0.3397	298759	0.1072	7	74568727	*	rs7809575	S	73983057	rs7809575	C	G	0.3098	0.0086	0.002	2.3e-05	603322	73983057	74568727	7	74568727	7	74568727	*	S	1.90265	4.3
chr7:74653827:C:T	T	C	0.7386	0.0205	0.6218	0.7703	0.0215	0.0113	0.05599	37.7	16.046	10	0.09831	439739	38837	400902	chr7	74653827	7	7	74653827	74653827	0.993121	0.998319	0.2614	229896	0.1485	7	74653827	*	rs4717903	Y	74068167	rs4717903	T	C	0.7471	-0.015	0.002	7.2e-14	664207	74068167	74653827	7	74653827	7	74653827	*	Y	1.90265	-7.5
chr7:74662156:G:A	A	G	0.6219	0.0171	0.5042	0.6603	0.0233	0.0098	0.0176	35	15.394	10	0.1183	439739	38837	400902	chr7	74662156	7	7	74662156	74662156	0.993121	0.998319	0.3781	332531	0.1561	7	74662156	*	rs13238568	R	74076493	rs13238568	A	G	0.6118	-0.012	0.0018	2.4e-11	664870	74076493	74662156	7	74662156	7	74662156	*	R	2.37755	-6.66667
chr7:74680386:G:T	T	G	0.737	0.0208	0.6201	0.7687	0.0217	0.0112	0.05296	35.7	15.562	10	0.1129	439739	38837	400902	chr7	74680386	7	7	74680386	74680386	0.993121	0.998319	0.263	231303	0.1486	7	74680386	*	rs13227433	K	74094721	rs13227433	T	G	0.7438	-0.0156	0.002	1.4e-14	663356	74094721	74680386	7	74680386	7	74680386	*	K	1.9375	-7.8
chr7:74684615:G:A	A	G	0.6561	0.0196	0.5443	0.6972	0.027	0.0103	0.008914	40.4	16.778	10	0.07943	439739	38837	400902	chr7	74684615	7	7	74684615	74684615	0.993121	0.998319	0.3439	302452	0.1529	7	74684615	*	rs2527366	R	74098949	rs2527366	A	G	0.6589	-0.0107	0.0018	6.5e-09	672189	74098949	74684615	7	74684615	7	74684615	*	R	2.62136	-5.94444
chr7:74684804:C:T	T	C	0.6481	0.0271	0.5437	0.6931	0.0292	0.0104	0.005182	41.8	17.179	10	0.0705	439739	38837	400902	chr7	74684804	7	7	74684804	74684804	0.993121	0.998319	0.3519	309488	0.1494	7	74684804	*	rs2527367	Y	74099138	rs2527367	T	C	0.6583	-0.0106	0.0018	8.2e-09	672472	74099138	74684804	7	74684804	7	74684804	*	Y	2.80769	-5.88889
chr7:74684983:T:C	T	C	0.2745	0.0251	0.2403	0.3806	-0.0224	0.0114	0.04946	40.3	16.758	10	0.07989	439739	38837	400902	chr7	74684983	7	7	74684983	74684983	0.993121	0.998319	0.2745	241417	0.1403	7	74684983	*	rs6967152	Y	74099317	rs6967152	T	C	0.257	0.0153	0.002	2.3e-14	664170	74099317	74684983	7	74684983	7	74684983	*	Y	-1.96491	7.65
chr7:74687575:C:T	T	C	0.743	0.0243	0.6866	0.7647	0.0209	0.0111	0.06051	40.6	16.848	10	0.0778	439739	38837	400902	chr7	74687575	7	7	74687575	74687575	0.993121	0.998319	0.257	226026	0.0781	7	74687575	*	rs6964833	Y	74101909	rs6964833	T	C	0.7433	-0.0157	0.0019	1.2e-16	767150	74101909	74687575	7	74687575	7	74687575	*	Y	1.88288	-8.26316
chr7:74690372:T:C	T	C	0.3535	0.0247	0.317	0.4563	-0.0295	0.0105	0.004816	40.9	16.917	10	0.07623	439739	38837	400902	chr7	74690372	7	7	74690372	74690372	0.993121	0.998319	0.3535	310895	0.1393	7	74690372	*	rs2527380	Y	74104706	rs2527380	T	C	0.3427	0.0107	0.0018	5.1e-09	671551	74104706	74690372	7	74690372	7	74690372	*	Y	-2.80952	5.94444
chr7:74698811:A:G	A	G	0.2753	0.0248	0.2405	0.3805	-0.0218	0.0114	0.05615	39.6	16.567	10	0.08452	439739	38837	400902	chr7	74698811	7	7	74698811	74698811	0.993121	0.998319	0.2753	242120	0.14	7	74698811	*	rs3846966	R	74113141	rs3846966	A	G	0.2557	0.0156	0.0021	6.3e-14	645954	74113141	74698811	7	74698811	7	74698811	*	R	-1.91228	7.42857
chr7:74706683:T:C	T	C	0.9532	0.0022	0.9478	0.9613	0.0288	0.0231	0.2113	0	7.634	10	0.6645	439739	38837	400902	chr7	74706683	7	7	74706683	74706683	0.993121	0.998319	0.0468	41159.6	0.0135	7	74706683	*	rs2301908	Y	74121014	rs2301908	T	C	0.95065	-0.0157	0.004	0.00011	644671	74121014	74706683	7	74706683	7	74706683	*	Y	1.24675	-3.925
chr7:74708389:A:T	A	T	0.355	0.0242	0.3201	0.4567	-0.0285	0.0105	0.006703	41.3	17.049	10	0.07328	439739	38837	400902	chr7	74708389	7	7	74708389	74708389	0.993121	0.998319	0.355	312215	0.1366	7	74708389	*	rs12672029	W	74122720	rs12672029	A	T	0.3364	0.0107	0.0018	7.3e-09	673393	74122720	74708389	7	74708389	7	74708389	*	W	-2.71429	5.94444
chr7:74717695:G:A	A	G	0.7372	0.0251	0.6301	0.7712	0.029	0.0117	0.01334	39.5	16.523	10	0.08562	439739	38837	400902	chr7	74717695	7	7	74717695	74717695	0.993121	0.998319	0.2628	231127	0.1411	7	74717695	*	rs17515241	R	74132014	rs17515241	A	G	0.7572	-0.0149	0.002	3.8e-13	662379	74132014	74717695	7	74717695	7	74717695	*	R	2.47863	-7.45
chr7:74723788:C:A	A	C	0.7672	0.025	0.6562	0.808	0.0349	0.0124	0.004837	44.4	17.975	10	0.05538	439739	38837	400902	chr7	74723788	7	7	74723788	74723788	0.993121	0.998319	0.2328	204742	0.1518	7	74723788	*	rs2267812	M	74138121	rs2267812	A	C	0.7899	-0.0149	0.0021	3.7e-12	659835	74138121	74723788	7	74723788	7	74723788	*	M	2.81452	-7.09524
chr7:74725717:C:T	T	C	0.6969	0.0172	0.5797	0.7156	0.0373	0.0109	0.0006231	34.2	15.204	10	0.1248	439739	38837	400902	chr7	74725717	7	7	74725717	74725717	0.993121	0.998319	0.3031	266570	0.1359	7	74725717	*	rs810364	Y	74140051	rs810364	T	C	0.7038	-0.0092	0.0019	1.9e-06	662399	74140051	74725717	7	74725717	7	74725717	*	Y	3.42202	-4.84211
chr7:75468222:G:A	A	G	0.4192	0.0118	0.3567	0.4464	0.0015	0.01	0.8844	0	3.812	10	0.9554	439739	38837	400902	chr7	75468222	7	7	75468222	75468222	0.993121	0.998319	0.4192	368677	0.0897	7	75468222	*	rs6963105	R	75097488	rs6963105	A	G	0.4284	-0.0207	0.0018	2.2e-31	659707	75097488	75468222	7	75468222	7	75468222	*	R	0.15	-11.5
chr7:75471799:C:T	T	C	0.4048	0.0105	0.3415	0.4256	-0.0021	0.01	0.8349	0	2.555	10	0.99	439739	38837	400902	chr7	75471799	7	7	75471799	75471799	0.993121	0.998319	0.4048	356013	0.0841	7	75471799	*	rs17207196	Y	75101065	rs17207196	T	C	0.4118	-0.0221	0.0018	2.1e-35	668894	75101065	75471799	7	75471799	7	75471799	*	Y	-0.21	-12.2778
chr7:75533848:G:A	A	G	0.4322	0.0052	0.4102	0.447	-0.0016	0.0096	0.8701	0	3.825	10	0.9549	439739	38837	400902	chr7	75533848	7	7	75533848	75533848	0.993121	0.998319	0.4322	380110	0.0368	7	75533848	*	rs1167827	R	75163169	rs1167827	A	G	0.4269	-0.0203	0.0017	2.8e-34	779734	75163169	75533848	7	75533848	7	75533848	*	R	-0.166667	-11.9412
chr7:75537080:C:T	T	C	0.342	0.0081	0.3065	0.3579	-0.0104	0.0102	0.3071	0	8.429	10	0.587	439739	38837	400902	chr7	75537080	7	7	75537080	75537080	0.993121	0.998319	0.342	300781	0.0514	7	75537080	*	rs1167830	N	75166401	rs1167830	T	C	0.3386	0.0087	0.0019	4.5e-06	661126	75166401	75537080	7	75537080	7	75537080	*	N	-1.01961	4.57895
chr7:75539242:G:A	A	G	0.2215	0.014	0.1957	0.2621	-0.0053	0.0116	0.6456	0	7.472	10	0.6803	439739	38837	400902	chr7	75539242	7	7	75539242	75539242	0.993121	0.998319	0.2215	194804	0.0664	7	75539242	*	rs1167835	R	75168562	rs1167835	A	G	0.2311	0.0089	0.0021	2.3e-05	686802	75168562	75539242	7	75539242	7	75539242	*	R	-0.456897	4.2381
chr7:75542103:A:G	A	G	0.8428	0.0093	0.8131	0.8552	0.0045	0.0132	0.7326	28.4	13.97	10	0.1743	439739	38837	400902	chr7	75542103	7	7	75542103	75542103	0.993121	0.998319	0.1572	138254	0.0421	7	75542103	*	rs1167793	R	75171422	rs1167793	A	G	0.8408	-0.0115	0.0024	1.3e-06	679191	75171422	75542103	7	75542103	7	75542103	*	R	0.340909	-4.79167
chr7:75542951:G:A	A	G	0.167	0.0106	0.152	0.2004	-0.0082	0.0128	0.525	0	8.19	10	0.6103	439739	38837	400902	chr7	75542951	7	7	75542951	75542951	0.993121	0.998319	0.167	146873	0.0484	7	75542951	*	rs1167794	R	75172270	rs1167794	A	G	0.1693	0.0122	0.0023	1.9e-07	665952	75172270	75542951	7	75542951	7	75542951	*	R	-0.640625	5.30435
chr7:75544515:A:T	A	T	0.8981	0.0084	0.8861	0.9193	-0.01	0.016	0.5302	1.4	10.14	10	0.4283	439739	38837	400902	chr7	75544515	7	7	75544515	75544515	0.993121	0.998319	0.1019	89618.8	0.0332	7	75544515	*	rs1108493	W	75173813	rs1108493	A	T	0.8923	-0.0106	0.0029	0.00022	636628	75173813	75544515	7	75544515	7	75544515	*	W	-0.625	-3.65517
chr7:75546611:C:T	T	C	0.7452	0.0204	0.6253	0.7725	0.0031	0.011	0.7759	0	9.845	10	0.4542	439739	38837	400902	chr7	75546611	7	7	75546611	75546611	0.993121	0.998319	0.2548	224091	0.1472	7	75546611	*	rs1167797	Y	75175909	rs1167797	T	C	0.7427	-0.0138	0.002	5.3e-12	675274	75175909	75546611	7	75546611	7	75546611	*	Y	0.281818	-6.9
chr7:75546626:T:C	T	C	0.8296	0.0112	0.7976	0.8475	0.0066	0.0127	0.5996	0	7.581	10	0.6696	439739	38837	400902	chr7	75546626	7	7	75546626	75546626	0.993121	0.998319	0.1704	149863	0.0499	7	75546626	*	rs1167798	Y	75175924	rs1167798	T	C	0.8289	-0.0128	0.0023	2.3e-08	675290	75175924	75546626	7	75546626	7	75546626	*	Y	0.519685	-5.56522
chr7:75546773:C:T	T	C	0.7353	0.0231	0.6261	0.7707	0.0058	0.0111	0.6004	9.5	11.054	10	0.3533	439739	38837	400902	chr7	75546773	7	7	75546773	75546773	0.993121	0.998319	0.2647	232798	0.1446	7	75546773	*	rs1167799	Y	75176071	rs1167799	T	C	0.7439	-0.0135	0.002	1.8e-11	676088	75176071	75546773	7	75546773	7	75546773	*	Y	0.522523	-6.75
chr7:75546898:A:G	A	G	0.5636	0.008	0.5487	0.5783	0	0.0096	0.9994	0	5.23	10	0.8753	439739	38837	400902	chr7	75546898	7	7	75546898	75546898	0.993121	0.998319	0.4364	383804	0.0296	7	75546898	*	rs1167800	R	75176196	rs1167800	A	G	0.5707	0.02	0.0017	9.9e-33	764392	75176196	75546898	7	75546898	7	75546898	*	R	0	11.7647
chr7:75547002:T:C	T	C	0.832	0.0105	0.7986	0.8465	0.0096	0.0128	0.4519	0	8.174	10	0.6119	439739	38837	400902	chr7	75547002	7	7	75547002	75547002	0.993121	0.998319	0.168	147752	0.0479	7	75547002	*	rs1167801	Y	75176300	rs1167801	T	C	0.8299	-0.0124	0.0023	8.2e-08	679127	75176300	75547002	7	75547002	7	75547002	*	Y	0.75	-5.3913
chr7:75547087:C:A	A	C	0.7402	0.025	0.6267	0.7784	0.0048	0.0111	0.6642	9.9	11.097	10	0.35	439739	38837	400902	chr7	75547087	7	7	75547087	75547087	0.993121	0.998319	0.2598	228488	0.1517	7	75547087	*	rs1167802	M	75176385	rs1167802	A	C	0.744	-0.0137	0.002	9.4e-12	675253	75176385	75547087	7	75547087	7	75547087	*	M	0.432432	-6.85
chr7:75547558:G:A	A	G	0.5466	0.0185	0.453	0.5797	0.0039	0.0098	0.6903	0	4.818	10	0.903	439739	38837	400902	chr7	75547558	7	7	75547558	75547558	0.993121	0.998319	0.4534	398755	0.1267	7	75547558	*	rs1668935	R	75176856	rs1668935	A	G	0.5444	-0.0132	0.0018	1.7e-13	668132	75176856	75547558	7	75547558	7	75547558	*	R	0.397959	-7.33333
chr7:75551049:A:G	A	G	0.8283	0.0113	0.8118	0.8471	0.0024	0.0129	0.8498	0	8.832	10	0.5481	439739	38837	400902	chr7	75551049	7	7	75551049	75551049	0.993121	0.998319	0.1717	151006	0.0353	7	75551049	*	rs6964720	R	75180344	rs6964720	A	G	0.8207	-0.0105	0.0022	2.3e-06	730437	75180344	75551049	7	75551049	7	75551049	*	R	0.186047	-4.77273
chr7:75560560:T:C	T	C	0.8975	0.0071	0.886	0.913	-0.0068	0.016	0.6702	25.5	13.421	10	0.2011	439739	38837	400902	chr7	75560560	7	7	75560560	75560560	0.993121	0.998319	0.1025	90146.5	0.027	7	75560560	*	rs1167837	Y	75189864	rs1167837	T	C	0.90996	-0.0121	0.0031	0.00013	641898	75189864	75560560	7	75560560	7	75560560	*	Y	-0.425	-3.90323
chr7:75664957:C:T	T	C	0.5671	0.0158	0.5376	0.6097	-0.0113	0.0097	0.247	55.4	24.648	11	0.01026	440683	39106	401577	chr7	75664957	7	7	75664957	75664957	1	1	0.4329	381543	0.0721	7	75664957	*	rs2525467	Y	75294275	rs2525467	T	C	0.5732	0.0062	0.0017	0.00039	688203	75294275	75664957	7	75664957	7	75664957	*	Y	-1.16495	3.64706
chr7:75666894:C:G	C	G	0.3349	0.0149	0.3038	0.3732	0.0064	0.0102	0.5317	60.8	28.044	11	0.003188	440683	39106	401577	chr7	75666894	7	7	75666894	75666894	1	1	0.3349	295169	0.0694	7	75666894	*	rs1015877	S	75296212	rs1015877	C	G	0.3279	-0.0065	0.0018	0.00037	689762	75296212	75666894	7	75666894	7	75666894	*	S	0.627451	-3.61111
chr7:75679155:T:C	T	C	0.4696	0.0058	0.4537	0.5101	0.0049	0.0096	0.6123	41.2	18.711	11	0.06649	440683	39106	401577	chr7	75679155	7	7	75679155	75679155	1	1	0.4696	413889	0.0564	7	75679155	*	rs2260430	Y	75308473	rs2260430	T	C	0.4615	-0.0061	0.0017	0.0004	690172	75308473	75679155	7	75679155	7	75679155	*	Y	0.510417	-3.58824
chr7:75679176:A:G	A	G	0.4697	0.0058	0.4537	0.5102	0.005	0.0096	0.6034	40.1	18.367	11	0.07344	440683	39106	401577	chr7	75679176	7	7	75679176	75679176	1	1	0.4697	413978	0.0565	7	75679176	*	rs2260429	R	75308494	rs2260429	A	G	0.4616	-0.0061	0.0017	0.0004	690176	75308494	75679176	7	75679176	7	75679176	*	R	0.520833	-3.58824
chr7:75681896:C:T	T	C	0.5307	0.0057	0.4904	0.5466	-0.0048	0.0096	0.6166	41	18.63	11	0.06807	440683	39106	401577	chr7	75681896	7	7	75681896	75681896	1	1	0.4693	413625	0.0562	7	75681896	*	rs2285874	Y	75311214	rs2285874	T	C	0.5386	0.0062	0.0017	0.00034	689748	75311214	75681896	7	75681896	7	75681896	*	Y	-0.5	3.64706
chr7:75682719:G:A	A	G	0.5307	0.0055	0.5112	0.5483	-0.0049	0.0096	0.6135	41.1	18.667	11	0.06735	440683	39106	401577	chr7	75682719	7	7	75682719	75682719	1	1	0.4693	413625	0.0371	7	75682719	*	rs2253020	R	75312037	rs2253020	A	G	0.5388	0.0061	0.0017	0.00039	689785	75312037	75682719	7	75682719	7	75682719	*	R	-0.510417	3.58824
chr7:75972549:G:A	A	G	0.0994	0.0034	0.0752	0.1074	-0.0032	0.016	0.8418	24.7	14.61	11	0.2011	440683	39106	401577	chr7	75972549	7	7	75972549	75972549	1	1	0.0994	87607.8	0.0322	7	75972549	*	rs17148944	D	75601867	rs17148944	A	G	0.1003	0.0131	0.0028	2.5e-06	780254	75601867	75972549	7	75972549	7	75972549	*	D	-0.2	4.67857
chr7:75981831:G:A	A	G	0.6608	0.0104	0.6203	0.7033	0.0038	0.0102	0.7094	45.3	20.119	11	0.04373	440683	39106	401577	chr7	75981831	7	7	75981831	75981831	1	1	0.3392	298959	0.083	7	75981831	*	rs10954732	R	75611149	rs10954732	A	G	0.6783	-0.0089	0.0018	1.3e-06	690062	75611149	75981831	7	75981831	7	75981831	*	R	0.372549	-4.94444
chr7:75986787:G:A	A	G	0.2802	0.0125	0.2162	0.3073	-0.0064	0.0106	0.5453	43.5	19.474	11	0.0531	440683	39106	401577	chr7	75986787	7	7	75986787	75986787	1	1	0.2802	246959	0.0911	7	75986787	*	rs17685	R	75616105	rs17685	A	G	0.2744	0.0114	0.002	7.1e-09	637984	75616105	75986787	7	75986787	7	75986787	*	R	-0.603774	5.7
chr7:75987259:G:A	A	G	0.093	0.0042	0.0714	0.1043	-0.0075	0.0164	0.6474	8.1	11.969	11	0.366	440683	39106	401577	chr7	75987259	7	7	75987259	75987259	1	1	0.093	81967	0.0329	7	75987259	*	rs8509	R	75616577	rs8509	A	G	0.09401	0.0143	0.0028	3.3e-07	790654	75616577	75987259	7	75987259	7	75987259	*	R	-0.457317	5.10714
chr7:75991323:G:A	A	G	0.9002	0.0054	0.8192	0.9155	0.0016	0.016	0.9201	0	10.109	11	0.5206	440683	39106	401577	chr7	75991323	7	7	75991323	75991323	1	1	0.0998	87960.3	0.0963	7	75991323	*	rs7794040	R	75620641	rs7794040	A	G	0.90289	-0.0129	0.0027	2.2e-06	793136	75620641	75991323	7	75991323	7	75991323	*	R	0.1	-4.77778
chr7:76000460:T:C	T	C	0.1042	0.0059	0.0846	0.179	-0.0018	0.0161	0.912	0	9.77	11	0.5512	440683	39106	401577	chr7	76000460	7	7	76000460	76000460	1	1	0.1042	91838.3	0.0944	7	76000460	*	rs3801472	Y	75629778	rs3801472	T	C	0.09705	0.0147	0.0029	4.1e-07	692114	75629778	76000460	7	76000460	7	76000460	*	Y	-0.111801	5.06897
chr7:76000956:T:C	T	C	0.2729	0.0152	0.2459	0.3223	-0.0019	0.0109	0.8644	43.6	19.498	11	0.05272	440683	39106	401577	chr7	76000956	7	7	76000956	76000956	1	1	0.2729	240525	0.0764	7	76000956	*	rs8565	Y	75630274	rs8565	T	C	0.2619	0.011	0.0019	1.4e-08	692589	75630274	76000956	7	76000956	7	76000956	*	Y	-0.174312	5.78947
chr7:76002379:C:T	T	C	0.6912	0.0109	0.6318	0.7357	0.0008	0.0104	0.9425	48	21.146	11	0.03189	440683	39106	401577	chr7	76002379	7	7	76002379	76002379	1	1	0.3088	272166	0.1039	7	76002379	*	rs12531559	Y	75631697	rs12531559	T	C	0.7044	-0.0089	0.0019	2.1e-06	691910	75631697	76002379	7	76002379	7	76002379	*	Y	0.0769231	-4.68421
chr7:76003891:T:C	T	C	0.1045	0.0059	0.0846	0.1791	-0.0021	0.0161	0.8958	0	9.646	11	0.5624	440683	39106	401577	chr7	76003891	7	7	76003891	76003891	1	1	0.1045	92102.7	0.0945	7	76003891	*	rs2058389	Y	75633209	rs2058389	T	C	0.09694	0.0146	0.0029	3.7e-07	692050	75633209	76003891	7	76003891	7	76003891	*	Y	-0.130435	5.03448
chr7:76006922:T:C	T	C	0.2732	0.0143	0.2486	0.2978	-0.0013	0.0109	0.9065	44.3	19.749	11	0.04891	440683	39106	401577	chr7	76006922	7	7	76006922	76006922	1	1	0.2732	240789	0.0492	7	76006922	*	rs6978677	Y	75636240	rs6978677	T	C	0.2624	0.0109	0.0019	1.6e-08	691381	75636240	76006922	7	76006922	7	76006922	*	Y	-0.119266	5.73684
chr7:76020503:G:C	C	G	0.0949	0.0039	0.0687	0.1044	0.002	0.0162	0.8997	0	10.372	11	0.4973	440683	39106	401577	chr7	76020503	7	7	76020503	76020503	1	1	0.0949	83641.6	0.0357	7	76020503	*	rs17148983	S	75649821	rs17148983	C	G	0.09483	0.0129	0.0028	3.3e-06	795004	75649821	76020503	7	76020503	7	76020503	*	S	0.123457	4.60714
chr7:76022347:T:C	T	C	0.3098	0.0113	0.27	0.3702	-0.0016	0.0105	0.8795	51	22.446	11	0.02114	440683	39106	401577	chr7	76022347	7	7	76022347	76022347	1	1	0.3098	273047	0.1002	7	76022347	*	rs7788763	Y	75651665	rs7788763	T	C	0.2968	0.0087	0.0019	3.3e-06	690713	75651665	76022347	7	76022347	7	76022347	*	Y	-0.152381	4.57895
chr7:76033885:C:T	T	C	0.691	0.0108	0.6722	0.7364	0.0032	0.0104	0.7625	47	20.764	11	0.0359	440683	39106	401577	chr7	76033885	7	7	76033885	76033885	1	1	0.309	272342	0.0642	7	76033885	*	rs4732542	Y	75663203	rs4732542	T	C	0.7035	-0.0086	0.0019	4.6e-06	692467	75663203	76033885	7	76033885	7	76033885	*	Y	0.307692	-4.52632
chr7:76047698:G:A	A	G	0.6903	0.0109	0.6339	0.7364	0.0028	0.0104	0.7919	47.9	21.114	11	0.03221	440683	39106	401577	chr7	76047698	7	7	76047698	76047698	1	1	0.3097	272959	0.1025	7	76047698	*	rs2302437	R	75677016	rs2302437	A	G	0.7031	-0.0083	0.0019	8.5e-06	692205	75677016	76047698	7	76047698	7	76047698	*	R	0.269231	-4.36842
chr7:76049417:G:A	A	G	0.6902	0.011	0.6332	0.7366	0.0035	0.0104	0.7366	47.5	20.959	11	0.0338	440683	39106	401577	chr7	76049417	7	7	76049417	76049417	1	1	0.3098	273047	0.1034	7	76049417	*	rs3757593	R	75678735	rs3757593	A	G	0.7035	-0.0082	0.0019	1.8e-05	638018	75678735	76049417	7	76049417	7	76049417	*	R	0.336538	-4.31579
chr7:76051776:G:A	A	G	0.6899	0.0109	0.6709	0.7367	0.0041	0.0104	0.6919	46.8	20.695	11	0.03667	440683	39106	401577	chr7	76051776	7	7	76051776	76051776	1	1	0.3101	273312	0.0658	7	76051776	*	rs6976532	R	75681094	rs6976532	A	G	0.7035	-0.0082	0.0019	1.3e-05	691170	75681094	76051776	7	76051776	7	76051776	*	R	0.394231	-4.31579
chr7:76054263:T:C	T	C	0.6985	0.0094	0.6762	0.7368	0.0031	0.0104	0.7631	46.8	20.694	11	0.03668	440683	39106	401577	chr7	76054263	7	7	76054263	76054263	1	1	0.3015	265732	0.0606	7	76054263	*	rs1639609	Y	75683581	rs1639609	T	C	0.7038	-0.0083	0.0019	8e-06	692000	75683581	76054263	7	76054263	7	76054263	*	Y	0.298077	-4.36842
chr7:76056250:C:T	T	C	0.3005	0.0098	0.2633	0.3237	-0.0037	0.0104	0.7195	45.7	20.263	11	0.04187	440683	39106	401577	chr7	76056250	7	7	76056250	76056250	1	1	0.3005	264850	0.0604	7	76056250	*	rs1104879	B	75685568	rs1104879	T	C	0.2961	0.0083	0.0019	9.2e-06	692338	75685568	76056250	7	76056250	7	76056250	*	B	-0.355769	4.36842
chr7:76056275:G:T	T	G	0.3013	0.0099	0.2633	0.3243	-0.0038	0.0104	0.7123	47	20.738	11	0.03619	440683	39106	401577	chr7	76056275	7	7	76056275	76056275	1	1	0.3013	265556	0.061	7	76056275	*	rs1104878	K	75685593	rs1104878	T	G	0.2965	0.0083	0.0019	1.5e-05	638007	75685593	76056275	7	76056275	7	76056275	*	K	-0.365385	4.36842
chr7:76059305:C:T	T	C	0.3014	0.0098	0.2632	0.3238	-0.0038	0.0104	0.7119	46.3	20.485	11	0.03912	440683	39106	401577	chr7	76059305	7	7	76059305	76059305	1	1	0.3014	265644	0.0606	7	76059305	*	rs869806	Y	75688623	rs869806	T	C	0.2963	0.0085	0.0019	6.2e-06	685151	75688623	76059305	7	76059305	7	76059305	*	Y	-0.365385	4.47368
chr7:76059636:A:G	A	G	0.6987	0.0098	0.6762	0.7368	0.0037	0.0104	0.7216	46.5	20.578	11	0.03801	440683	39106	401577	chr7	76059636	7	7	76059636	76059636	1	1	0.3013	265556	0.0606	7	76059636	*	rs869804	R	75688954	rs869804	A	G	0.704	-0.0083	0.0019	8.6e-06	692316	75688954	76059636	7	76059636	7	76059636	*	R	0.355769	-4.36842
chr7:76064645:T:C	T	C	0.6983	0.0097	0.676	0.7367	0.004	0.0104	0.7	47	20.744	11	0.03612	440683	39106	401577	chr7	76064645	7	7	76064645	76064645	1	1	0.3017	265908	0.0607	7	76064645	*	rs2286830	Y	75693963	rs2286830	T	C	0.7036	-0.0083	0.0019	8.2e-06	692004	75693963	76064645	7	76064645	7	76064645	*	Y	0.384615	-4.36842
chr7:76064761:T:G	T	G	0.6983	0.0097	0.676	0.7367	0.0039	0.0104	0.7064	47	20.736	11	0.03621	440683	39106	401577	chr7	76064761	7	7	76064761	76064761	1	1	0.3017	265908	0.0607	7	76064761	*	rs11972240	K	75694079	rs11972240	T	G	0.7036	-0.0083	0.0019	8.2e-06	691985	75694079	76064761	7	76064761	7	76064761	*	K	0.375	-4.36842
chr7:76067102:A:G	A	G	0.6953	0.0099	0.6718	0.7343	0.0043	0.0104	0.6809	44.3	19.743	11	0.04899	440683	39106	401577	chr7	76067102	7	7	76067102	76067102	1	1	0.3047	268552	0.0625	7	76067102	*	rs10476	R	75696420	rs10476	A	G	0.6995	-0.0083	0.0019	8.4e-06	689171	75696420	76067102	7	76067102	7	76067102	*	R	0.413462	-4.36842
chr7:76067288:G:C	C	G	0.3019	0.0097	0.2633	0.324	-0.0036	0.0104	0.7291	46.5	20.558	11	0.03825	440683	39106	401577	chr7	76067288	7	7	76067288	76067288	1	1	0.3019	266084	0.0607	7	76067288	*	rs8200	S	75696606	rs8200	C	G	0.2964	0.0084	0.0019	7.7e-06	691944	75696606	76067288	7	76067288	7	76067288	*	S	-0.346154	4.42105
chr7:76072410:A:G	A	G	0.6982	0.0096	0.6762	0.737	0.0035	0.0104	0.737	46	20.362	11	0.04061	440683	39106	401577	chr7	76072410	7	7	76072410	76072410	1	1	0.3018	265996	0.0608	7	76072410	*	rs1639617	R	75701728	rs1639617	A	G	0.7034	-0.0083	0.0019	8.2e-06	692356	75701728	76072410	7	76072410	7	76072410	*	R	0.336538	-4.36842
chr7:76074772:A:G	A	G	0.6986	0.0098	0.6761	0.7361	0.0041	0.0104	0.6964	46.2	20.442	11	0.03963	440683	39106	401577	chr7	76074772	7	7	76074772	76074772	1	1	0.3014	265644	0.06	7	76074772	*	rs1639620	R	75704090	rs1639620	A	G	0.7035	-0.008	0.0019	2.1e-05	691147	75704090	76074772	7	76074772	7	76074772	*	R	0.394231	-4.21053
chr7:76085565:T:C	T	C	0.6986	0.0098	0.6761	0.736	0.0045	0.0104	0.6653	45.9	20.318	11	0.04117	440683	39106	401577	chr7	76085565	7	7	76085565	76085565	1	1	0.3014	265644	0.0599	7	76085565	*	rs11982200	Y	75714883	rs11982200	T	C	0.7068	-0.0083	0.0019	9.7e-06	692299	75714883	76085565	7	76085565	7	76085565	*	Y	0.432692	-4.36842
chr7:76088777:A:G	A	G	0.6989	0.0098	0.6762	0.7369	0.0042	0.0104	0.688	46.1	20.399	11	0.04016	440683	39106	401577	chr7	76088777	7	7	76088777	76088777	1	1	0.3011	265379	0.0607	7	76088777	*	rs4552844	R	75718095	rs4552844	A	G	0.7036	-0.0083	0.0019	9.8e-06	686497	75718095	76088777	7	76088777	7	76088777	*	R	0.403846	-4.36842
chr7:76101341:G:A	A	G	0.3013	0.0099	0.2631	0.3239	-0.0045	0.0104	0.6669	46.2	20.449	11	0.03955	440683	39106	401577	chr7	76101341	7	7	76101341	76101341	1	1	0.3013	265556	0.0608	7	76101341	*	rs1637051	R	75730659	rs1637051	A	G	0.2953	0.0083	0.0019	8.1e-06	692341	75730659	76101341	7	76101341	7	76101341	*	R	-0.432692	4.36842
chr7:76104888:A:C	A	C	0.6994	0.0093	0.6761	0.737	0.004	0.0104	0.6987	45.2	20.056	11	0.04458	440683	39106	401577	chr7	76104888	7	7	76104888	76104888	1	1	0.3006	264939	0.0609	7	76104888	*	rs10085567	M	75734206	rs10085567	A	C	0.7051	-0.0083	0.0019	9.9e-06	692167	75734206	76104888	7	76104888	7	76104888	*	M	0.384615	-4.36842
chr7:76109567:T:A	A	T	0.3005	0.0095	0.2633	0.3238	-0.0044	0.0104	0.6706	45.4	20.155	11	0.04326	440683	39106	401577	chr7	76109567	7	7	76109567	76109567	1	1	0.3005	264850	0.0605	7	76109567	*	rs6954569	W	75738885	rs6954569	A	T	0.2965	0.0082	0.0019	1.1e-05	692034	75738885	76109567	7	76109567	7	76109567	*	W	-0.423077	4.31579
chr7:76116548:C:T	T	C	0.3012	0.0098	0.2636	0.324	-0.0043	0.0104	0.6831	46.5	20.544	11	0.03841	440683	39106	401577	chr7	76116548	7	7	76116548	76116548	1	1	0.3012	265467	0.0604	7	76116548	*	rs10245584	Y	75745866	rs10245584	T	C	0.2968	0.0084	0.0019	8.8e-06	686218	75745866	76116548	7	76116548	7	76116548	*	Y	-0.413462	4.42105
chr7:76120376:A:G	A	G	0.6996	0.0097	0.6761	0.7364	0.0045	0.0104	0.6681	45.5	20.2	11	0.04267	440683	39106	401577	chr7	76120376	7	7	76120376	76120376	1	1	0.3004	264762	0.0603	7	76120376	*	rs10264760	R	75749694	rs10264760	A	G	0.7039	-0.0083	0.0019	9.9e-06	692106	75749694	76120376	7	76120376	7	76120376	*	R	0.432692	-4.36842
chr7:76125540:G:A	A	G	0.301	0.0096	0.2638	0.324	-0.0039	0.0104	0.7092	45.7	20.268	11	0.04179	440683	39106	401577	chr7	76125540	7	7	76125540	76125540	1	1	0.301	265291	0.0602	7	76125540	*	rs10271413	R	75754858	rs10271413	A	G	0.2967	0.0084	0.0019	7.2e-06	692218	75754858	76125540	7	76125540	7	76125540	*	R	-0.375	4.42105
chr7:76125821:A:G	A	G	0.6985	0.0091	0.6762	0.7362	0.0037	0.0104	0.7255	47	20.738	11	0.03619	440683	39106	401577	chr7	76125821	7	7	76125821	76125821	1	1	0.3015	265732	0.06	7	76125821	*	rs4732595	R	75755139	rs4732595	A	G	0.7036	-0.0084	0.0019	7.3e-06	690920	75755139	76125821	7	76125821	7	76125821	*	R	0.355769	-4.42105
chr7:76132572:T:C	T	C	0.6987	0.0097	0.676	0.7361	0.0044	0.0104	0.676	46.4	20.541	11	0.03845	440683	39106	401577	chr7	76132572	7	7	76132572	76132572	1	1	0.3013	265556	0.0601	7	76132572	*	rs11764129	Y	75761890	rs11764129	T	C	0.7032	-0.0084	0.0019	7.3e-06	692283	75761890	76132572	7	76132572	7	76132572	*	Y	0.423077	-4.42105
chr7:76136645:C:T	T	C	0.3013	0.0097	0.2637	0.324	-0.0045	0.0104	0.6662	46.3	20.497	11	0.03897	440683	39106	401577	chr7	76136645	7	7	76136645	76136645	1	1	0.3013	265556	0.0603	7	76136645	*	rs11763076	Y	75765963	rs11763076	T	C	0.2968	0.0083	0.0019	8e-06	692284	75765963	76136645	7	76136645	7	76136645	*	Y	-0.432692	4.36842
chr7:76139731:C:T	T	C	0.3006	0.0088	0.2637	0.3199	-0.004	0.0104	0.6986	46	20.366	11	0.04057	440683	39106	401577	chr7	76139731	7	7	76139731	76139731	1	1	0.3006	264939	0.0562	7	76139731	*	rs6953665	Y	75769049	rs6953665	T	C	0.2969	0.0084	0.0019	7.5e-06	691948	75769049	76139731	7	76139731	7	76139731	*	Y	-0.384615	4.42105
chr7:76142074:G:T	T	G	0.3013	0.0097	0.261	0.324	-0.0051	0.0104	0.6212	45.6	20.228	11	0.04231	440683	39106	401577	chr7	76142074	7	7	76142074	76142074	1	1	0.3013	265556	0.063	7	76142074	*	rs10227345	K	75771392	rs10227345	T	G	0.2968	0.0084	0.0019	6.8e-06	692285	75771392	76142074	7	76142074	7	76142074	*	K	-0.490385	4.42105
chr7:76143560:C:T	T	C	0.3015	0.0095	0.261	0.3245	-0.0052	0.0104	0.6184	45.5	20.189	11	0.04281	440683	39106	401577	chr7	76143560	7	7	76143560	76143560	1	1	0.3015	265732	0.0635	7	76143560	*	rs10952840	Y	75772878	rs10952840	T	C	0.2967	0.0084	0.0019	7e-06	692217	75772878	76143560	7	76143560	7	76143560	*	Y	-0.5	4.42105
chr7:76144142:G:A	A	G	0.2995	0.0089	0.2553	0.3185	-0.0045	0.0104	0.668	45.4	20.154	11	0.04327	440683	39106	401577	chr7	76144142	7	7	76144142	76144142	1	1	0.2995	263969	0.0632	7	76144142	*	rs10235738	R	75773460	rs10235738	A	G	0.2961	0.0084	0.0019	7.7e-06	692270	75773460	76144142	7	76144142	7	76144142	*	R	-0.432692	4.42105
chr7:76146692:G:A	A	G	0.2996	0.0089	0.2556	0.3185	-0.0046	0.0104	0.6601	45.6	20.219	11	0.04242	440683	39106	401577	chr7	76146692	7	7	76146692	76146692	1	1	0.2996	264057	0.0629	7	76146692	*	rs7794454	R	75776010	rs7794454	A	G	0.296	0.0084	0.0019	7.7e-06	692241	75776010	76146692	7	76146692	7	76146692	*	R	-0.442308	4.42105
chr7:76152318:C:A	A	C	0.3014	0.0098	0.2623	0.324	-0.0052	0.0104	0.6203	45.1	20.051	11	0.04465	440683	39106	401577	chr7	76152318	7	7	76152318	76152318	1	1	0.3014	265644	0.0617	7	76152318	*	rs2108274	M	75781636	rs2108274	A	C	0.2969	0.0084	0.0019	6.6e-06	692230	75781636	76152318	7	76152318	7	76152318	*	M	-0.5	4.42105
chr7:76158099:G:A	A	G	0.3012	0.0097	0.261	0.3233	-0.0049	0.0104	0.6406	45.4	20.132	11	0.04357	440683	39106	401577	chr7	76158099	7	7	76158099	76158099	1	1	0.3012	265467	0.0623	7	76158099	*	rs6465000	R	75787417	rs6465000	A	G	0.2968	0.0084	0.0019	7.7e-06	686425	75787417	76158099	7	76158099	7	76158099	*	R	-0.471154	4.42105
chr7:76160763:C:T	T	C	0.3012	0.0097	0.261	0.3238	-0.005	0.0104	0.6305	45.5	20.199	11	0.04269	440683	39106	401577	chr7	76160763	7	7	76160763	76160763	1	1	0.3012	265467	0.0628	7	76160763	*	rs10233282	Y	75790081	rs10233282	T	C	0.2971	0.0081	0.0019	2.3e-05	638197	75790081	76160763	7	76160763	7	76160763	*	Y	-0.480769	4.26316
chr7:76160874:T:C	T	C	0.6988	0.0098	0.6762	0.7389	0.0049	0.0104	0.6358	45.7	20.242	11	0.04212	440683	39106	401577	chr7	76160874	7	7	76160874	76160874	1	1	0.3012	265467	0.0627	7	76160874	*	rs10251863	Y	75790192	rs10251863	T	C	0.7029	-0.0082	0.0019	1.2e-05	686688	75790192	76160874	7	76160874	7	76160874	*	Y	0.471154	-4.31579
chr7:76161087:T:C	T	C	0.6986	0.0094	0.6762	0.7389	0.0049	0.0104	0.6365	45.7	20.241	11	0.04214	440683	39106	401577	chr7	76161087	7	7	76161087	76161087	1	1	0.3014	265644	0.0627	7	76161087	*	rs9691174	Y	75790405	rs9691174	T	C	0.7029	-0.0082	0.0019	1.3e-05	689591	75790405	76161087	7	76161087	7	76161087	*	Y	0.471154	-4.31579
chr7:76170315:G:C	C	G	0.2992	0.009	0.2551	0.3184	-0.0049	0.0104	0.6359	44.8	19.924	11	0.04639	440683	39106	401577	chr7	76170315	7	7	76170315	76170315	1	1	0.2992	263705	0.0633	7	76170315	*	rs4728580	S	75799633	rs4728580	C	G	0.296	0.0082	0.0019	1.3e-05	692424	75799633	76170315	7	76170315	7	76170315	*	S	-0.471154	4.31579
chr7:76185823:C:A	A	C	0.3004	0.0096	0.2602	0.3242	-0.0079	0.0104	0.451	44	19.647	11	0.05042	440683	39106	401577	chr7	76185823	7	7	76185823	76185823	1	1	0.3004	264762	0.064	7	76185823	*	rs2158867	M	75815141	rs2158867	A	C	0.2909	0.0081	0.0019	1.8e-05	689775	75815141	76185823	7	76185823	7	76185823	*	M	-0.759615	4.26316
chr7:76191965:G:A	A	G	0.2983	0.0087	0.2532	0.3185	-0.0075	0.0104	0.4709	42.2	19.04	11	0.06039	440683	39106	401577	chr7	76191965	7	7	76191965	76191965	1	1	0.2983	262911	0.0653	7	76191965	*	rs1859793	R	75821283	rs1859793	A	G	0.2943	0.008	0.0019	2.3e-05	689583	75821283	76191965	7	76191965	7	76191965	*	R	-0.721154	4.21053
chr7:76203820:G:T	T	G	0.2999	0.0097	0.262	0.3229	-0.0086	0.0104	0.4071	43.7	19.535	11	0.05214	440683	39106	401577	chr7	76203820	7	7	76203820	76203820	1	1	0.2999	264322	0.0609	7	76203820	*	rs10235086	K	75833138	rs10235086	T	G	0.2891	0.008	0.0019	2.2e-05	688839	75833138	76203820	7	76203820	7	76203820	*	K	-0.826923	4.21053
chr7:76214285:C:T	T	C	0.0998	0.0051	0.07	0.1125	0.0062	0.0159	0.6985	0	9.724	11	0.5554	440683	39106	401577	chr7	76214285	7	7	76214285	76214285	1	1	0.0998	87960.3	0.0425	7	76214285	*	rs10226745	Y	75843603	rs10226745	T	C	0.1021	0.0151	0.0029	1.7e-07	688152	75843603	76214285	7	76214285	7	76214285	*	Y	0.389937	5.2069
chr7:76679232:A:T	A	T	0.9868	0.0019	0.9837	0.9908	0.0263	0.0425	0.5356	0	8.482	9	0.4864	439171	38674	400497	chr7	76679232	7	7	76679232	76679232	0.988953	0.997311	0.0132	11594.1	0.0071	7	76679232	*	rs1833100	W	76308549	rs1833100	A	T	0.9869	-0.027	0.0073	0.00021	631418	76308549	76679232	7	76679232	7	76679232	*	W	0.618824	-3.69863
chr7:76850794:A:T	A	T	0.8535	0.0138	0.8281	0.8779	0.0237	0.0143	0.09774	0	5.674	11	0.8942	440683	39106	401577	chr7	76850794	7	7	76850794	76850794	1	1	0.1465	129120	0.0498	7	76850794	*	rs10278647	W	76480111	rs10278647	A	T	0.8941	-0.0138	0.0027	2.1e-07	573247	76480111	76850794	7	76850794	7	76850794	*	W	1.65734	-5.11111
chr7:76853310:C:T	T	C	0.0976	0.0124	0.0805	0.1208	-0.0236	0.0171	0.1677	0	9.413	11	0.5838	440683	39106	401577	chr7	76853310	7	7	76853310	76853310	1	1	0.0976	86021.3	0.0403	7	76853310	*	rs12155287	Y	76482627	rs12155287	T	C	0.08355	0.0156	0.0032	7.8e-07	581025	76482627	76853310	7	76853310	7	76853310	*	Y	-1.38012	4.875
chr7:76856819:T:C	T	C	0.8563	0.0114	0.8357	0.879	0.0273	0.0144	0.05745	0	5.114	11	0.9255	440683	39106	401577	chr7	76856819	7	7	76856819	76856819	1	1	0.1437	126652	0.0433	7	76856819	*	rs2021166	Y	76486136	rs2021166	T	C	0.8796	-0.0117	0.0027	1.1e-05	575779	76486136	76856819	7	76856819	7	76856819	*	Y	1.89583	-4.33333
chr7:76863733:G:C	C	G	0.1032	0.0158	0.0816	0.1325	-0.0234	0.0168	0.1646	0	8.943	11	0.6272	440683	39106	401577	chr7	76863733	7	7	76863733	76863733	1	1	0.1032	90957	0.0509	7	76863733	*	rs17842722	S	76493050	rs17842722	C	G	0.08723	0.0143	0.003	2.4e-06	639868	76493050	76863733	7	76863733	7	76863733	*	S	-1.39286	4.76667
chr7:76863986:A:C	A	C	0.8457	0.0106	0.8266	0.8663	0.0225	0.0139	0.1067	0	5.273	11	0.9172	440683	39106	401577	chr7	76863986	7	7	76863986	76863986	1	1	0.1543	135995	0.0397	7	76863986	*	rs11977369	M	76493303	rs11977369	A	C	0.8998	-0.0127	0.0026	1.2e-06	571818	76493303	76863986	7	76863986	7	76863986	*	M	1.61871	-4.88462
chr7:76864266:G:T	T	G	0.1435	0.0112	0.1212	0.1639	-0.0256	0.0144	0.07486	0	5.207	11	0.9208	440683	39106	401577	chr7	76864266	7	7	76864266	76864266	1	1	0.1435	126476	0.0427	7	76864266	*	rs3973133	K	76493583	rs3973133	T	G	0.1211	0.0121	0.0027	7.4e-06	573006	76493583	76864266	7	76864266	7	76864266	*	K	-1.77778	4.48148
chr7:76871623:A:G	A	G	0.8083	0.0164	0.7729	0.8444	0.0038	0.0125	0.76	25.3	14.735	11	0.1949	440683	39106	401577	chr7	76871623	7	7	76871623	76871623	1	1	0.1917	168958	0.0715	7	76871623	*	rs17665549	R	76500940	rs17665549	A	G	0.8026	0.0086	0.0022	0.00011	663208	76500940	76871623	7	76871623	7	76871623	*	R	0.304	3.90909
chr7:76903706:T:C	T	C	0.8008	0.0159	0.7662	0.8354	0.0103	0.0123	0.4036	15.4	13.005	11	0.293	440683	39106	401577	chr7	76903706	7	7	76903706	76903706	1	1	0.1992	175568	0.0692	7	76903706	*	rs17803197	Y	76533023	rs17803197	T	C	0.8029	0.008	0.0022	0.00023	675699	76533023	76903706	7	76903706	7	76903706	*	Y	0.837398	3.63636
chr7:76913800:C:T	T	C	0.5994	0.0152	0.5842	0.6293	0.0136	0.0103	0.1867	0	9.943	11	0.5356	440683	39106	401577	chr7	76913800	7	7	76913800	76913800	1	1	0.4006	353075	0.0451	7	76913800	*	rs9692268	Y	76543117	rs9692268	T	C	0.601	-0.0105	0.0018	8.7e-09	669456	76543117	76913800	7	76913800	7	76913800	*	Y	1.32039	-5.83333
chr7:76916937:T:C	T	C	0.8472	0.0047	0.8369	0.8583	0.0193	0.0139	0.1638	20.2	13.785	11	0.2451	440683	39106	401577	chr7	76916937	7	7	76916937	76916937	1	1	0.1528	134673	0.0214	7	76916937	*	rs1419995	Y	76546254	rs1419995	T	C	0.8389	-0.0221	0.0026	2.3e-17	611798	76546254	76916937	7	76916937	7	76916937	*	Y	1.38849	-8.5
chr7:76927730:T:C	T	C	0.4461	0.0151	0.4118	0.459	-0.0113	0.0099	0.2564	51.3	22.585	11	0.02021	440683	39106	401577	chr7	76927730	7	7	76927730	76927730	1	1	0.4461	393177	0.0472	7	76927730	*	rs2539499	Y	76557047	rs2539499	T	C	0.4329	0.0122	0.0018	2.8e-11	620687	76557047	76927730	7	76927730	7	76927730	*	Y	-1.14141	6.77778
chr7:76927895:C:T	T	C	0.1788	0.0148	0.1449	0.2183	0.0014	0.0125	0.9099	0	10.331	11	0.5009	440683	39106	401577	chr7	76927895	7	7	76927895	76927895	1	1	0.1788	157588	0.0734	7	76927895	*	rs3912067	Y	76557212	rs3912067	T	C	0.1873	-0.0124	0.0022	2.2e-08	736038	76557212	76927895	7	76927895	7	76927895	*	Y	0.112	-5.63636
chr7:76928954:G:A	A	G	0.1778	0.0142	0.1466	0.2187	0.002	0.0126	0.8728	0	10.589	11	0.4783	440683	39106	401577	chr7	76928954	7	7	76928954	76928954	1	1	0.1778	156707	0.0721	7	76928954	*	rs3926926	R	76558271	rs3926926	A	G	0.1873	-0.0128	0.0022	9.2e-09	716521	76558271	76928954	7	76928954	7	76928954	*	R	0.15873	-5.81818
chr7:76938673:C:A	A	C	0.8023	0.0171	0.785	0.8378	0.0275	0.0129	0.03245	38.5	17.89	11	0.08417	440683	39106	401577	chr7	76938673	7	7	76938673	76938673	1	1	0.1977	174246	0.0528	7	76938673	*	rs7804646	M	76567990	rs7804646	A	C	0.8254	-0.0258	0.0024	2e-26	628218	76567990	76938673	7	76938673	7	76938673	*	M	2.13178	-10.75
chr7:76978826:C:T	T	C	0.8166	0.0074	0.8015	0.838	0.0225	0.0125	0.07282	31.9	16.151	11	0.1356	440683	39106	401577	chr7	76978826	7	7	76978826	76978826	1	1	0.1834	161643	0.0365	7	76978826	*	rs2245368	Y	76608143	rs2245368	T	C	0.8256	-0.0257	0.0023	4.9e-28	678119	76608143	76978826	7	76978826	7	76978826	*	Y	1.8	-11.1739
chr7:77002908:A:T	A	T	0.8528	0.0125	0.8206	0.8755	-0.0067	0.0137	0.6213	6.9	11.817	11	0.3776	440683	39106	401577	chr7	77002908	7	7	77002908	77002908	1	1	0.1472	129737	0.0549	7	77002908	*	rs17804015	W	76632225	rs17804015	A	T	0.8392	0.014	0.0026	3.9e-08	681327	76632225	77002908	7	77002908	7	77002908	*	W	-0.489051	5.38462
chr7:77091132:A:G	A	G	0.428	0.0227	0.3837	0.4692	0.0003	0.0101	0.9781	19.7	13.69	11	0.2506	440683	39106	401577	chr7	77091132	7	7	77091132	77091132	1	1	0.428	377225	0.0855	7	77091132	*	rs3930016	R	76720449	rs3930016	A	G	0.4253	-0.0116	0.0018	2e-10	674623	76720449	77091132	7	77091132	7	77091132	*	R	0.029703	-6.44444
chr7:77091265:A:G	A	G	0.4281	0.023	0.3837	0.4693	0	0.0101	0.997	19.2	13.612	11	0.2552	440683	39106	401577	chr7	77091265	7	7	77091265	77091265	1	1	0.4281	377313	0.0856	7	77091265	*	rs3930017	R	76720582	rs3930017	A	G	0.4231	-0.012	0.0017	2.3e-12	770765	76720582	77091265	7	77091265	7	77091265	*	R	0	-7.05882
chr7:77115802:A:G	A	G	0.7999	0.0086	0.768	0.8172	-0.0031	0.0121	0.797	15.6	13.033	11	0.2912	440683	39106	401577	chr7	77115802	7	7	77115802	77115802	1	1	0.2001	176361	0.0492	7	77115802	*	rs2539357	R	76745119	rs2539357	A	G	0.7971	0.0077	0.0022	0.00045	680572	76745119	77115802	7	77115802	7	77115802	*	R	-0.256198	3.5
chr7:77122040:G:A	A	G	0.1965	0.0095	0.1734	0.2312	0.0058	0.0122	0.6351	16.9	13.24	11	0.2779	440683	39106	401577	chr7	77122040	7	7	77122040	77122040	1	1	0.1965	173188	0.0578	7	77122040	*	rs3095481	R	76751357	rs3095481	A	G	0.1995	-0.0078	0.0022	0.00038	680707	76751357	77122040	7	77122040	7	77122040	*	R	0.47541	-3.54545
chr7:77155117:C:T	T	C	0.3213	0.0081	0.3104	0.3439	0.0071	0.0103	0.4916	27	15.069	11	0.1794	440683	39106	401577	chr7	77155117	7	7	77155117	77155117	1	1	0.3213	283183	0.0335	7	77155117	*	rs10246097	Y	76784434	rs10246097	T	C	0.3157	0.0088	0.0019	3.8e-06	679108	76784434	77155117	7	77155117	7	77155117	*	Y	0.68932	4.63158
chr7:77189360:A:T	A	T	0.9354	0.0041	0.9279	0.9429	0.0178	0.0196	0.3653	0	8.846	11	0.6361	440683	39106	401577	chr7	77189360	7	7	77189360	77189360	1	1	0.0646	56936.2	0.015	7	77189360	*	rs11505821	W	76818677	rs11505821	A	T	0.9399	-0.0311	0.0035	2.7e-19	758322	76818677	77189360	7	77189360	7	77189360	*	W	0.908163	-8.88571
chr7:77278882:A:C	A	C	0.6753	0.0142	0.6386	0.7266	-0.0103	0.0102	0.3123	0	10.09	11	0.5223	440683	39106	401577	chr7	77278882	7	7	77278882	77278882	1	1	0.3247	286180	0.088	7	77278882	*	rs3828947	V	76908199	rs3828947	A	C	0.6628	-0.0065	0.0019	0.00045	683783	76908199	77278882	7	77278882	7	77278882	*	V	-1.0098	-3.42105
chr7:77281413:C:T	T	C	0.1078	0.0028	0.0918	0.1183	-0.004	0.0154	0.7936	23.4	14.363	11	0.2136	440683	39106	401577	chr7	77281413	7	7	77281413	77281413	1	1	0.1078	95011.3	0.0265	7	77281413	*	rs10228274	Y	76910730	rs10228274	T	C	0.1099	0.0109	0.0028	0.0001	689242	76910730	77281413	7	77281413	7	77281413	*	Y	-0.25974	3.89286
chr7:77281457:G:T	T	G	0.1078	0.0027	0.0919	0.1183	-0.0047	0.0154	0.7603	23.5	14.38	11	0.2127	440683	39106	401577	chr7	77281457	7	7	77281457	77281457	1	1	0.1078	95011.3	0.0264	7	77281457	*	rs10259730	K	76910774	rs10259730	T	G	0.1134	0.0109	0.0028	0.0001	689245	76910774	77281457	7	77281457	7	77281457	*	K	-0.305195	3.89286
chr7:77281523:T:C	T	C	0.8922	0.0028	0.8817	0.9084	0.0039	0.0154	0.7985	23.4	14.353	11	0.2141	440683	39106	401577	chr7	77281523	7	7	77281523	77281523	1	1	0.1078	95011.3	0.0267	7	77281523	*	rs7787823	Y	76910840	rs7787823	T	C	0.8901	-0.0113	0.0028	5.4e-05	689241	76910840	77281523	7	77281523	7	77281523	*	Y	0.253247	-4.03571
chr7:77282153:A:G	A	G	0.892	0.0027	0.8817	0.9082	0.0042	0.0154	0.7835	24.1	14.493	11	0.2069	440683	39106	401577	chr7	77282153	7	7	77282153	77282153	1	1	0.108	95187.5	0.0265	7	77282153	*	rs10247327	R	76911470	rs10247327	A	G	0.8894	-0.0106	0.0028	0.00013	689341	76911470	77282153	7	77282153	7	77282153	*	R	0.272727	-3.78571
chr7:77282510:G:A	A	G	0.1079	0.0027	0.0919	0.1183	-0.0029	0.0154	0.8478	25.7	14.798	11	0.1919	440683	39106	401577	chr7	77282510	7	7	77282510	77282510	1	1	0.1079	95099.4	0.0264	7	77282510	*	rs11769500	R	76911827	rs11769500	A	G	0.1099	0.0111	0.0028	6.7e-05	689370	76911827	77282510	7	77282510	7	77282510	*	R	-0.188312	3.96429
chr7:77283753:G:A	A	G	0.0836	0.0045	0.0605	0.0975	0.0071	0.0172	0.6799	35.9	17.167	11	0.103	440683	39106	401577	chr7	77283753	7	7	77283753	77283753	1	1	0.0836	73682.2	0.037	7	77283753	*	rs11770551	R	76913070	rs11770551	A	G	0.08706	0.0125	0.0031	6.2e-05	689191	76913070	77283753	7	77283753	7	77283753	*	R	0.412791	4.03226
chr7:77286588:G:A	A	G	0.108	0.0028	0.0919	0.1182	-0.0048	0.0154	0.7556	24.7	14.6	11	0.2015	440683	39106	401577	chr7	77286588	7	7	77286588	77286588	1	1	0.108	95187.5	0.0263	7	77286588	*	rs7798960	R	76915905	rs7798960	A	G	0.1138	0.0109	0.0028	8.5e-05	689483	76915905	77286588	7	77286588	7	77286588	*	R	-0.311688	3.89286
chr7:77287902:T:C	T	C	0.8891	0.0027	0.8751	0.9057	0.0012	0.0152	0.9376	21.6	14.03	11	0.2314	440683	39106	401577	chr7	77287902	7	7	77287902	77287902	1	1	0.1109	97743.5	0.0306	7	77287902	*	rs10253007	Y	76917219	rs10253007	T	C	0.8862	-0.0112	0.0028	4.8e-05	689658	76917219	77287902	7	77287902	7	77287902	*	Y	0.0789474	-4
chr7:77294178:T:A	A	T	0.1096	0.003	0.0949	0.1219	-0.0061	0.0153	0.691	23	14.293	11	0.2172	440683	39106	401577	chr7	77294178	7	7	77294178	77294178	1	1	0.1096	96597.7	0.027	7	77294178	*	rs13438702	W	76923495	rs13438702	A	T	0.1137	0.0108	0.0028	0.00012	686838	76923495	77294178	7	77294178	7	77294178	*	W	-0.398693	3.85714
chr7:77345963:T:A	A	T	0.0692	0.0058	0.0559	0.0775	-0.0344	0.0188	0.06721	12.1	12.513	11	0.3264	440683	39106	401577	chr7	77345963	7	7	77345963	77345963	1	1	0.0692	60990.5	0.0216	7	77345963	*	rs4729336	W	76975280	rs4729336	A	T	0.07273	0.0133	0.0034	8.1e-05	676455	76975280	77345963	7	77345963	7	77345963	*	W	-1.82979	3.91176
chr7:77354198:C:T	T	C	0.0696	0.0057	0.0565	0.0778	-0.0331	0.0188	0.07731	10.7	12.315	11	0.3404	440683	39106	401577	chr7	77354198	7	7	77354198	77354198	1	1	0.0696	61343.1	0.0213	7	77354198	*	rs6979188	Y	76983515	rs6979188	T	C	0.07367	0.013	0.0034	0.00011	676527	76983515	77354198	7	77354198	7	77354198	*	Y	-1.76064	3.82353
chr7:77355255:G:A	A	G	0.3109	0.0067	0.2867	0.3225	-0.0123	0.0102	0.2283	0	9.578	11	0.5687	440683	39106	401577	chr7	77355255	7	7	77355255	77355255	1	1	0.3109	274017	0.0358	7	77355255	*	rs2037753	R	76984572	rs2037753	A	G	0.3146	0.0095	0.0019	2.9e-07	690736	76984572	77355255	7	77355255	7	77355255	*	R	-1.20588	5
chr7:77356997:C:A	A	C	0.24	0.0039	0.2196	0.2463	-0.0166	0.0111	0.1332	13.6	12.728	11	0.3115	440683	39106	401577	chr7	77356997	7	7	77356997	77356997	1	1	0.24	211528	0.0267	7	77356997	*	rs12531548	M	76986314	rs12531548	A	C	0.2487	0.0107	0.002	1.1e-07	691461	76986314	77356997	7	77356997	7	77356997	*	M	-1.4955	5.35
chr7:77357493:C:T	T	C	0.2412	0.0039	0.2252	0.2504	-0.0137	0.011	0.214	10.2	12.254	11	0.3448	440683	39106	401577	chr7	77357493	7	7	77357493	77357493	1	1	0.2412	212585	0.0252	7	77357493	*	rs6970887	Y	76986810	rs6970887	T	C	0.2511	0.0121	0.0019	1.5e-10	794658	76986810	77357493	7	77357493	7	77357493	*	Y	-1.24545	6.36842
chr7:77357812:G:A	A	G	0.0732	0.0063	0.0576	0.0806	-0.0299	0.0182	0.1007	3.3	11.374	11	0.4125	440683	39106	401577	chr7	77357812	7	7	77357812	77357812	1	1	0.0732	64516	0.023	7	77357812	*	rs2079357	R	76987129	rs2079357	A	G	0.07747	0.0143	0.0031	3.4e-06	779866	76987129	77357812	7	77357812	7	77357812	*	R	-1.64286	4.6129
chr7:77358366:G:A	A	G	0.2486	0.0038	0.2283	0.2566	-0.0113	0.0109	0.3019	14.6	12.875	11	0.3016	440683	39106	401577	chr7	77358366	7	7	77358366	77358366	1	1	0.2486	219108	0.0283	7	77358366	*	rs17152259	R	76987683	rs17152259	A	G	0.2535	0.0101	0.002	4e-07	692142	76987683	77358366	7	77358366	7	77358366	*	R	-1.0367	5.05
chr7:77359706:A:G	A	G	0.751	0.0039	0.7434	0.7716	0.0111	0.0109	0.3091	12.9	12.633	11	0.318	440683	39106	401577	chr7	77359706	7	7	77359706	77359706	1	1	0.249	219460	0.0282	7	77359706	*	rs4727364	R	76989023	rs4727364	A	G	0.7464	-0.01	0.002	4.4e-07	692269	76989023	77359706	7	77359706	7	77359706	*	R	1.01835	-5
chr7:77360809:C:T	T	C	0.2409	0.004	0.2231	0.2503	-0.0133	0.011	0.2278	12.9	12.625	11	0.3185	440683	39106	401577	chr7	77360809	7	7	77360809	77360809	1	1	0.2409	212321	0.0272	7	77360809	*	rs4727365	Y	76990126	rs4727365	T	C	0.2473	0.0117	0.0021	1.6e-08	638043	76990126	77360809	7	77360809	7	77360809	*	Y	-1.20909	5.57143
chr7:77360861:C:G	C	G	0.7549	0.0041	0.7463	0.7736	0.0092	0.011	0.4019	14.9	12.931	11	0.2979	440683	39106	401577	chr7	77360861	7	7	77360861	77360861	1	1	0.2451	216023	0.0273	7	77360861	*	rs4727366	S	76990178	rs4727366	C	G	0.7489	-0.0104	0.002	2.1e-07	692344	76990178	77360861	7	77360861	7	77360861	*	S	0.836364	-5.2
chr7:77362618:C:T	T	C	0.2453	0.0041	0.2286	0.2535	-0.0093	0.011	0.3961	14.2	12.82	11	0.3052	440683	39106	401577	chr7	77362618	7	7	77362618	77362618	1	1	0.2453	216199	0.0249	7	77362618	*	rs1527263	Y	76991935	rs1527263	T	C	0.2518	0.0101	0.002	3.8e-07	690989	76991935	77362618	7	77362618	7	77362618	*	Y	-0.845455	5.05
chr7:77362961:A:G	A	G	0.751	0.0038	0.7439	0.7693	0.0114	0.0109	0.2966	11.7	12.459	11	0.3301	440683	39106	401577	chr7	77362961	7	7	77362961	77362961	1	1	0.249	219460	0.0254	7	77362961	*	rs1859573	R	76992278	rs1859573	A	G	0.7463	-0.0114	0.0019	9.2e-10	795634	76992278	77362961	7	77362961	7	77362961	*	R	1.04587	-6
chr7:77369605:G:A	A	G	0.2595	0.0042	0.2368	0.2704	-0.0143	0.0108	0.1855	15.8	13.06	11	0.2894	440683	39106	401577	chr7	77369605	7	7	77369605	77369605	1	1	0.2595	228714	0.0336	7	77369605	*	rs7341506	R	76998922	rs7341506	A	G	0.2638	0.0099	0.002	5.1e-07	691520	76998922	77369605	7	77369605	7	77369605	*	R	-1.32407	4.95
chr7:77371884:G:A	A	G	0.5354	0.0188	0.4943	0.5741	0.0051	0.0095	0.5946	1.4	11.157	11	0.4302	440683	39106	401577	chr7	77371884	7	7	77371884	77371884	1	1	0.4646	409483	0.0798	7	77371884	*	rs1726576	R	77001201	rs1726576	A	G	0.5231	-0.0062	0.0017	0.00032	690595	77001201	77371884	7	77371884	7	77371884	*	R	0.536842	-3.64706
chr7:77380813:G:T	T	G	0.5587	0.0215	0.5223	0.6043	0.006	0.0096	0.5284	6.6	11.773	11	0.381	440683	39106	401577	chr7	77380813	7	7	77380813	77380813	1	1	0.4413	388947	0.082	7	77380813	*	rs1181901	K	77010130	rs1181901	T	G	0.5486	-0.0071	0.0017	4.4e-05	688951	77010130	77380813	7	77380813	7	77380813	*	K	0.625	-4.17647
chr7:77382725:C:T	T	C	0.0694	0.0058	0.0563	0.0783	-0.037	0.0187	0.04815	15.9	13.086	11	0.2878	440683	39106	401577	chr7	77382725	7	7	77382725	77382725	1	1	0.0694	61166.8	0.022	7	77382725	*	rs6972651	Y	77012042	rs6972651	T	C	0.0739	0.0134	0.0033	6.1e-05	682526	77012042	77382725	7	77382725	7	77382725	*	Y	-1.97861	4.06061
chr7:77383728:C:T	T	C	0.1476	0.0045	0.1341	0.1556	-0.025	0.0134	0.06129	43.1	19.336	11	0.05532	440683	39106	401577	chr7	77383728	7	7	77383728	77383728	1	1	0.1476	130090	0.0215	7	77383728	*	rs17152637	Y	77013045	rs17152637	T	C	0.1549	0.0139	0.0024	1.2e-08	692168	77013045	77383728	7	77383728	7	77383728	*	Y	-1.86567	5.79167
chr7:77388125:T:C	T	C	0.6737	0.0071	0.6549	0.7001	0.0142	0.0101	0.1577	0	8.796	11	0.6407	440683	39106	401577	chr7	77388125	7	7	77388125	77388125	1	1	0.3263	287590	0.0452	7	77388125	*	rs2190095	Y	77017442	rs2190095	T	C	0.6706	-0.0095	0.0018	2.5e-07	688821	77017442	77388125	7	77388125	7	77388125	*	Y	1.40594	-5.27778
chr7:77391546:A:T	A	T	0.8562	0.0052	0.8476	0.8716	0.0217	0.0135	0.1075	41.5	18.818	11	0.06444	440683	39106	401577	chr7	77391546	7	7	77391546	77391546	1	1	0.1438	126740	0.024	7	77391546	*	rs6974013	W	77020863	rs6974013	A	T	0.8504	-0.014	0.0024	1.2e-08	691990	77020863	77391546	7	77391546	7	77391546	*	W	1.60741	-5.83333
chr7:77392758:T:A	A	T	0.0793	0.0032	0.0705	0.0892	-0.0111	0.0176	0.5254	31	15.933	11	0.1436	440683	39106	401577	chr7	77392758	7	7	77392758	77392758	1	1	0.0793	69892.3	0.0187	7	77392758	*	rs17152715	W	77022075	rs17152715	A	T	0.07986	0.0123	0.0033	0.00018	680325	77022075	77392758	7	77392758	7	77392758	*	W	-0.630682	3.72727
chr7:77394960:C:T	T	C	0.2123	0.009	0.1926	0.2252	-0.0173	0.0116	0.1365	5.2	11.605	11	0.3941	440683	39106	401577	chr7	77394960	7	7	77394960	77394960	1	1	0.2123	187114	0.0326	7	77394960	*	rs6971137	Y	77024277	rs6971137	T	C	0.2162	0.0114	0.0021	6.7e-08	692123	77024277	77394960	7	77394960	7	77394960	*	Y	-1.49138	5.42857
chr7:77394983:C:T	T	C	0.3112	0.0072	0.2861	0.3271	-0.0168	0.0102	0.1005	0	9.436	11	0.5817	440683	39106	401577	chr7	77394983	7	7	77394983	77394983	1	1	0.3112	274281	0.041	7	77394983	*	rs6971149	Y	77024300	rs6971149	T	C	0.3165	0.0103	0.0019	3.3e-08	692475	77024300	77394983	7	77394983	7	77394983	*	Y	-1.64706	5.42105
chr7:77396449:G:T	T	G	0.0782	0.0033	0.0675	0.0886	-0.0148	0.0177	0.4014	22.5	14.202	11	0.222	440683	39106	401577	chr7	77396449	7	7	77396449	77396449	1	1	0.0782	68922.8	0.0211	7	77396449	*	rs11772568	K	77025766	rs11772568	T	G	0.07928	0.0121	0.0033	0.0002	691797	77025766	77396449	7	77396449	7	77396449	*	K	-0.836158	3.66667
chr7:77396723:T:C	T	C	0.44	0.0188	0.4023	0.4758	-0.005	0.0096	0.5997	22.1	14.123	11	0.2263	440683	39106	401577	chr7	77396723	7	7	77396723	77396723	1	1	0.44	387801	0.0735	7	77396723	*	rs2286158	Y	77026040	rs2286158	T	C	0.4519	0.0065	0.0017	0.00016	690603	77026040	77396723	7	77396723	7	77396723	*	Y	-0.520833	3.82353
chr7:77397143:G:A	A	G	0.1441	0.0051	0.1289	0.1527	-0.021	0.0135	0.1194	43.8	19.584	11	0.05138	440683	39106	401577	chr7	77397143	7	7	77397143	77397143	1	1	0.1441	127005	0.0238	7	77397143	*	rs2286156	R	77026460	rs2286156	A	G	0.1512	0.014	0.0025	1.2e-08	679941	77026460	77397143	7	77397143	7	77397143	*	R	-1.55556	5.6
chr7:77403181:C:T	T	C	0.154	0.0054	0.138	0.1657	-0.0131	0.0131	0.3189	42.2	19.036	11	0.06045	440683	39106	401577	chr7	77403181	7	7	77403181	77403181	1	1	0.154	135730	0.0277	7	77403181	*	rs7781811	Y	77032498	rs7781811	T	C	0.1603	0.0127	0.0024	9.2e-08	691851	77032498	77403181	7	77403181	7	77403181	*	Y	-1	5.29167
chr7:77403680:C:T	T	C	0.2214	0.0096	0.2005	0.2348	-0.012	0.0114	0.2928	10.5	12.288	11	0.3424	440683	39106	401577	chr7	77403680	7	7	77403680	77403680	1	1	0.2214	195134	0.0343	7	77403680	*	rs1859572	Y	77032997	rs1859572	T	C	0.2262	0.0108	0.0021	1.9e-07	691642	77032997	77403680	7	77403680	7	77403680	*	Y	-1.05263	5.14286
chr7:77406708:A:G	A	G	0.6842	0.007	0.6728	0.7095	0.0116	0.0102	0.2562	0	10.288	11	0.5047	440683	39106	401577	chr7	77406708	7	7	77406708	77406708	1	1	0.3158	278335	0.0367	7	77406708	*	rs6465628	R	77036025	rs6465628	A	G	0.6796	-0.01	0.0019	7.4e-08	690928	77036025	77406708	7	77406708	7	77406708	*	R	1.13725	-5.26316
chr7:77407258:A:G	A	G	0.9264	0.0064	0.9182	0.9418	0.0289	0.0182	0.1139	17.7	13.365	11	0.2701	440683	39106	401577	chr7	77407258	7	7	77407258	77407258	1	1	0.0736	64868.5	0.0236	7	77407258	*	rs7793977	R	77036575	rs7793977	A	G	0.91897	-0.0139	0.0033	2.3e-05	686593	77036575	77407258	7	77407258	7	77407258	*	R	1.58791	-4.21212
chr7:77416905:C:T	T	C	0.6273	0.0071	0.6084	0.6508	0.0046	0.0099	0.6453	23.6	14.397	11	0.2118	440683	39106	401577	chr7	77416905	7	7	77416905	77416905	1	1	0.3727	328485	0.0424	7	77416905	*	rs10953236	Y	77046222	rs10953236	T	C	0.6296	-0.0118	0.0018	2.5e-11	691165	77046222	77416905	7	77416905	7	77416905	*	Y	0.464646	-6.55556
chr7:77418465:C:A	A	C	0.6216	0.0085	0.6014	0.6478	0.0035	0.0099	0.723	28.3	15.332	11	0.1678	440683	39106	401577	chr7	77418465	7	7	77418465	77418465	1	1	0.3784	333509	0.0464	7	77418465	*	rs7808180	M	77047782	rs7808180	A	C	0.6286	-0.0117	0.0018	4e-11	690227	77047782	77418465	7	77418465	7	77418465	*	M	0.353535	-6.5
chr7:77419889:G:A	A	G	0.639	0.0069	0.6187	0.6629	0.006	0.01	0.5473	39	18.034	11	0.08081	440683	39106	401577	chr7	77419889	7	7	77419889	77419889	1	1	0.361	318173	0.0442	7	77419889	*	rs7776968	R	77049206	rs7776968	A	G	0.6404	-0.0117	0.0018	1e-10	690438	77049206	77419889	7	77419889	7	77419889	*	R	0.6	-6.5
chr7:77426519:T:C	T	C	0.5158	0.011	0.471	0.5388	-0.0092	0.0095	0.3329	0	9.972	11	0.5329	440683	39106	401577	chr7	77426519	7	7	77426519	77426519	1	1	0.4842	426757	0.0678	7	77426519	*	rs740158	Y	77055836	rs740158	T	C	0.5157	0.0114	0.0016	4.2e-12	786862	77055836	77426519	7	77426519	7	77426519	*	Y	-0.968421	7.125
chr7:77426568:A:G	A	G	0.4403	0.013	0.3947	0.4661	-0.0062	0.0096	0.518	1.5	11.165	11	0.4296	440683	39106	401577	chr7	77426568	7	7	77426568	77426568	1	1	0.4403	388065	0.0714	7	77426568	*	rs740157	R	77055885	rs740157	A	G	0.4322	0.0116	0.0016	1.8e-12	787152	77055885	77426568	7	77426568	7	77426568	*	R	-0.645833	7.25
chr7:77427793:T:C	T	C	0.36	0.0068	0.3379	0.3799	-0.0054	0.01	0.5858	39.9	18.315	11	0.07454	440683	39106	401577	chr7	77427793	7	7	77427793	77427793	1	1	0.36	317292	0.042	7	77427793	*	rs7778041	Y	77057110	rs7778041	T	C	0.3579	0.0115	0.0018	2.7e-10	685063	77057110	77427793	7	77427793	7	77427793	*	Y	-0.54	6.38889
chr7:77429703:A:G	A	G	0.7327	0.0054	0.7115	0.7377	-0.0016	0.0108	0.8806	42.7	19.198	11	0.05763	440683	39106	401577	chr7	77429703	7	7	77429703	77429703	1	1	0.2673	235589	0.0262	7	77429703	*	rs11772368	R	77059020	rs11772368	A	G	0.7361	0.0086	0.0019	1e-05	689400	77059020	77429703	7	77429703	7	77429703	*	R	-0.148148	4.52632
chr7:77429724:T:C	T	C	0.6975	0.009	0.6728	0.7141	0.0095	0.0105	0.3623	0	10.034	11	0.5273	440683	39106	401577	chr7	77429724	7	7	77429724	77429724	1	1	0.3025	266613	0.0413	7	77429724	*	rs17153260	Y	77059041	rs17153260	T	C	0.6869	-0.0086	0.0019	5.7e-06	681029	77059041	77429724	7	77429724	7	77429724	*	Y	0.904762	-4.52632
chr7:77430299:T:C	T	C	0.7332	0.0063	0.7158	0.7397	-0.0018	0.0108	0.865	45.1	20.035	11	0.04486	440683	39106	401577	chr7	77430299	7	7	77430299	77430299	1	1	0.2668	235148	0.0239	7	77430299	*	rs12704962	Y	77059616	rs12704962	T	C	0.7357	0.008	0.0019	4.1e-05	692461	77059616	77430299	7	77430299	7	77430299	*	Y	-0.166667	4.21053
chr7:77432025:A:G	A	G	0.6974	0.0073	0.6731	0.7114	0.005	0.0104	0.6302	0	9.625	11	0.5644	440683	39106	401577	chr7	77432025	7	7	77432025	77432025	1	1	0.3026	266701	0.0383	7	77432025	*	rs1978181	R	77061342	rs1978181	A	G	0.6893	-0.0082	0.0019	1.2e-05	692572	77061342	77432025	7	77432025	7	77432025	*	R	0.480769	-4.31579
chr7:77433108:A:G	A	G	0.7345	0.0056	0.7161	0.7396	-0.0004	0.0108	0.9723	44.6	19.87	11	0.04716	440683	39106	401577	chr7	77433108	7	7	77433108	77433108	1	1	0.2655	234003	0.0235	7	77433108	*	rs4141102	R	77062425	rs4141102	A	G	0.7361	0.0083	0.0019	1.8e-05	690804	77062425	77433108	7	77433108	7	77433108	*	R	-0.037037	4.36842
chr7:77433395:G:A	A	G	0.335	0.0055	0.3149	0.3502	-0.0066	0.0101	0.5168	0	8.743	11	0.6456	440683	39106	401577	chr7	77433395	7	7	77433395	77433395	1	1	0.335	295258	0.0353	7	77433395	*	rs7780883	R	77062712	rs7780883	A	G	0.3426	0.0082	0.0018	7e-06	689786	77062712	77433395	7	77433395	7	77433395	*	R	-0.653465	4.55556
chr7:77436092:G:A	A	G	0.2651	0.0057	0.258	0.2833	0.0007	0.0109	0.9462	48.3	21.292	11	0.03047	440683	39106	401577	chr7	77436092	7	7	77436092	77436092	1	1	0.2651	233650	0.0253	7	77436092	*	rs11767645	R	77065409	rs11767645	A	G	0.2631	-0.0076	0.002	0.00013	686361	77065409	77436092	7	77436092	7	77436092	*	R	0.0642202	-3.8
chr7:77439648:C:A	A	C	0.2194	0.0099	0.2024	0.2412	-0.0105	0.0116	0.3661	14.4	12.858	11	0.3027	440683	39106	401577	chr7	77439648	7	7	77439648	77439648	1	1	0.2194	193372	0.0388	7	77439648	*	rs17153477	M	77068965	rs17153477	A	C	0.228	0.0098	0.0021	2.5e-06	681637	77068965	77439648	7	77439648	7	77439648	*	M	-0.905172	4.66667
chr7:77453579:T:C	T	C	0.5066	0.0103	0.4654	0.5423	-0.0143	0.0096	0.1363	0	9.687	11	0.5588	440683	39106	401577	chr7	77453579	7	7	77453579	77453579	1	1	0.4934	434866	0.0769	7	77453579	*	rs12704984	Y	77082896	rs12704984	T	C	0.4996	0.0063	0.0017	0.00028	688317	77082896	77453579	7	77453579	7	77453579	*	Y	-1.48958	3.70588
chr7:77460274:A:G	A	G	0.8829	0.0031	0.8803	0.8982	0.0223	0.015	0.1386	0	6.221	11	0.8582	440683	39106	401577	chr7	77460274	7	7	77460274	77460274	1	1	0.1171	103208	0.0179	7	77460274	*	rs17366733	R	77089591	rs17366733	A	G	0.8833	-0.01	0.0026	0.00014	779836	77089591	77460274	7	77460274	7	77460274	*	R	1.48667	-3.84615
chr7:77460654:A:G	A	G	0.5687	0.0121	0.5438	0.6054	0.0199	0.0097	0.04058	0	8.308	11	0.6855	440683	39106	401577	chr7	77460654	7	7	77460654	77460654	1	1	0.4313	380133	0.0616	7	77460654	*	rs1029546	R	77089971	rs1029546	A	G	0.5629	-0.0074	0.0017	2.1e-05	683267	77089971	77460654	7	77460654	7	77460654	*	R	2.05155	-4.35294
chr7:77461641:A:G	A	G	0.5685	0.0124	0.5406	0.6033	0.0203	0.0097	0.03647	0	8.298	11	0.6864	440683	39106	401577	chr7	77461641	7	7	77461641	77461641	1	1	0.4315	380309	0.0627	7	77461641	*	rs4729435	R	77090958	rs4729435	A	G	0.5618	-0.0076	0.0018	1.6e-05	683275	77090958	77461641	7	77461641	7	77461641	*	R	2.09278	-4.22222
chr7:77469455:T:C	T	C	0.5151	0.0097	0.4748	0.5491	-0.0155	0.0096	0.1044	0	8.015	11	0.7119	440683	39106	401577	chr7	77469455	7	7	77469455	77469455	1	1	0.4849	427374	0.0743	7	77469455	*	rs2868784	Y	77098772	rs2868784	T	C	0.5121	0.0081	0.0017	3.2e-06	684358	77098772	77469455	7	77469455	7	77469455	*	Y	-1.61458	4.76471
chr7:77488207:T:C	T	C	0.3619	0.016	0.3323	0.3827	-0.0032	0.0104	0.7621	28	15.286	11	0.1698	440683	39106	401577	chr7	77488207	7	7	77488207	77488207	1	1	0.3619	318966	0.0504	7	77488207	*	rs6465694	Y	77117524	rs6465694	T	C	0.3613	-0.0066	0.0018	0.00029	689328	77117524	77488207	7	77488207	7	77488207	*	Y	-0.307692	-3.66667
chr7:77513900:C:T	T	C	0.6408	0.015	0.6088	0.6662	0.0043	0.0103	0.6774	19.9	13.738	11	0.2478	440683	39106	401577	chr7	77513900	7	7	77513900	77513900	1	1	0.3592	316587	0.0574	7	77513900	*	rs6976567	Y	77143217	rs6976567	T	C	0.6358	0.0068	0.0018	0.00017	691400	77143217	77513900	7	77513900	7	77513900	*	Y	0.417476	3.77778
chr7:77542300:T:C	T	C	0.3868	0.0112	0.3637	0.4119	0.0061	0.01	0.5426	31.1	15.967	11	0.1424	440683	39106	401577	chr7	77542300	7	7	77542300	77542300	1	1	0.3868	340912	0.0482	7	77542300	*	rs2052162	Y	77171617	rs2052162	T	C	0.3925	-0.0087	0.0018	8.5e-07	687049	77171617	77542300	7	77542300	7	77542300	*	Y	0.61	-4.83333
chr7:77542637:G:A	A	G	0.6122	0.0117	0.5848	0.6527	-0.0054	0.01	0.5892	35.8	17.122	11	0.1043	440683	39106	401577	chr7	77542637	7	7	77542637	77542637	1	1	0.3878	341794	0.0679	7	77542637	*	rs12533502	R	77171954	rs12533502	A	G	0.6052	0.0087	0.0018	7.3e-07	687867	77171954	77542637	7	77542637	7	77542637	*	R	-0.54	4.83333
chr7:77551415:C:T	T	C	0.6117	0.0103	0.5844	0.6325	-0.0049	0.0099	0.619	42.6	19.17	11	0.05811	440683	39106	401577	chr7	77551415	7	7	77551415	77551415	1	1	0.3883	342234	0.0481	7	77551415	*	rs2159795	Y	77180732	rs2159795	T	C	0.6056	0.0087	0.0018	9.6e-07	689476	77180732	77551415	7	77551415	7	77551415	*	Y	-0.494949	4.83333
chr7:77558741:A:G	A	G	0.3863	0.0111	0.3631	0.4154	0.0065	0.0099	0.5118	37.9	17.702	11	0.08877	440683	39106	401577	chr7	77558741	7	7	77558741	77558741	1	1	0.3863	340472	0.0523	7	77558741	*	rs4729533	R	77188058	rs4729533	A	G	0.3942	-0.0087	0.0018	7.5e-07	690697	77188058	77558741	7	77558741	7	77558741	*	R	0.656566	-4.83333
chr7:77559321:T:C	T	C	0.3868	0.0108	0.364	0.4128	0.0064	0.0099	0.5183	38.5	17.873	11	0.08457	440683	39106	401577	chr7	77559321	7	7	77559321	77559321	1	1	0.3868	340912	0.0488	7	77559321	*	rs6959936	Y	77188638	rs6959936	T	C	0.3943	-0.0086	0.0018	1.1e-06	690591	77188638	77559321	7	77559321	7	77559321	*	Y	0.646465	-4.77778
chr7:77561549:C:T	T	C	0.6135	0.0112	0.5845	0.6369	-0.0066	0.0099	0.5048	37.7	17.65	11	0.09007	440683	39106	401577	chr7	77561549	7	7	77561549	77561549	1	1	0.3865	340648	0.0524	7	77561549	*	rs917787	Y	77190866	rs917787	T	C	0.6058	0.0088	0.0018	6.7e-07	690857	77190866	77561549	7	77561549	7	77561549	*	Y	-0.666667	4.88889
chr7:77568315:T:C	T	C	0.387	0.0102	0.3657	0.4145	0.0053	0.0099	0.5931	40.5	18.493	11	0.07082	440683	39106	401577	chr7	77568315	7	7	77568315	77568315	1	1	0.387	341089	0.0488	7	77568315	*	rs4729540	Y	77197632	rs4729540	T	C	0.3943	-0.0087	0.0018	8.2e-07	690535	77197632	77568315	7	77568315	7	77568315	*	Y	0.535354	-4.83333
chr7:77570349:T:C	T	C	0.3863	0.0112	0.3448	0.4148	0.0064	0.0099	0.521	35.7	17.104	11	0.1048	440683	39106	401577	chr7	77570349	7	7	77570349	77570349	1	1	0.3863	340472	0.07	7	77570349	*	rs4729541	Y	77199666	rs4729541	T	C	0.3946	-0.0087	0.0018	7e-07	690638	77199666	77570349	7	77570349	7	77570349	*	Y	0.646465	-4.83333
chr7:77574566:T:C	T	C	0.3862	0.0111	0.3631	0.4142	0.0066	0.0099	0.5046	36.4	17.305	11	0.09916	440683	39106	401577	chr7	77574566	7	7	77574566	77574566	1	1	0.3862	340384	0.0511	7	77574566	*	rs7810313	Y	77203883	rs7810313	T	C	0.3956	-0.0087	0.0018	7.4e-07	691020	77203883	77574566	7	77574566	7	77574566	*	Y	0.666667	-4.83333
chr7:77582386:A:T	A	T	0.3854	0.0079	0.3678	0.4086	0.0045	0.0099	0.6493	41.4	18.772	11	0.0653	440683	39106	401577	chr7	77582386	7	7	77582386	77582386	1	1	0.3854	339678	0.0408	7	77582386	*	rs7780424	W	77211703	rs7780424	A	T	0.401	-0.0088	0.0018	8.1e-07	690208	77211703	77582386	7	77582386	7	77582386	*	W	0.454545	-4.88889
chr7:77587829:A:C	A	C	0.3846	0.0107	0.3624	0.4131	0.0073	0.0099	0.4615	37.2	17.51	11	0.09367	440683	39106	401577	chr7	77587829	7	7	77587829	77587829	1	1	0.3846	338973	0.0507	7	77587829	*	rs2109923	M	77217146	rs2109923	A	C	0.3925	-0.0087	0.0018	8.1e-07	690962	77217146	77587829	7	77587829	7	77587829	*	M	0.737374	-4.83333
chr7:77591585:C:G	C	G	0.3851	0.0106	0.3594	0.4131	0.007	0.0098	0.4783	36.3	17.256	11	0.1005	440683	39106	401577	chr7	77591585	7	7	77591585	77591585	1	1	0.3851	339414	0.0537	7	77591585	*	rs1011307	S	77220902	rs1011307	C	G	0.3922	-0.0087	0.0018	8.3e-07	690977	77220902	77591585	7	77591585	7	77591585	*	S	0.714286	-4.83333
chr7:77599932:G:A	A	G	0.6154	0.0108	0.5877	0.6417	-0.0075	0.0098	0.4461	36.4	17.296	11	0.09942	440683	39106	401577	chr7	77599932	7	7	77599932	77599932	1	1	0.3846	338973	0.054	7	77599932	*	rs1544588	R	77229249	rs1544588	A	G	0.6076	0.0088	0.0018	6.3e-07	690908	77229249	77599932	7	77599932	7	77599932	*	R	-0.765306	4.88889
chr7:77600036:A:G	A	G	0.4147	0.0051	0.4075	0.4315	-0.0011	0.0097	0.9075	40.1	18.35	11	0.0738	440683	39106	401577	chr7	77600036	7	7	77600036	77600036	1	1	0.4147	365502	0.024	7	77600036	*	rs1544589	R	77229353	rs1544589	A	G	0.4174	-0.0086	0.0017	6.5e-07	691214	77229353	77600036	7	77600036	7	77600036	*	R	-0.113402	-5.05882
chr7:77606831:T:C	T	C	0.4154	0.005	0.4086	0.4303	-0.0017	0.0097	0.858	38.8	17.962	11	0.08246	440683	39106	401577	chr7	77606831	7	7	77606831	77606831	1	1	0.4154	366119	0.0217	7	77606831	*	rs1024723	Y	77236148	rs1024723	T	C	0.4184	-0.0087	0.0017	4.7e-07	691648	77236148	77606831	7	77606831	7	77606831	*	Y	-0.175258	-5.11765
chr7:77608073:C:T	T	C	0.4484	0.0066	0.4299	0.4657	-0.0033	0.0097	0.7312	0	8.563	11	0.6621	440683	39106	401577	chr7	77608073	7	7	77608073	77608073	1	1	0.4484	395205	0.0358	7	77608073	*	rs7776973	Y	77237390	rs7776973	T	C	0.4493	0.0068	0.0016	2.9e-05	788152	77237390	77608073	7	77608073	7	77608073	*	Y	-0.340206	4.25
chr7:77610418:T:C	T	C	0.7915	0.008	0.7684	0.8164	-0.0065	0.0119	0.5822	0	7.714	11	0.7387	440683	39106	401577	chr7	77610418	7	7	77610418	77610418	1	1	0.2085	183765	0.048	7	77610418	*	rs17381884	Y	77239735	rs17381884	T	C	0.7816	-0.0074	0.0021	0.00048	689997	77239735	77610418	7	77610418	7	77610418	*	Y	-0.546218	-3.52381
chr7:77611427:T:C	T	C	0.4119	0.0056	0.4029	0.4276	-0.0004	0.0097	0.9638	33.7	16.583	11	0.1208	440683	39106	401577	chr7	77611427	7	7	77611427	77611427	1	1	0.4119	363035	0.0247	7	77611427	*	rs6465756	Y	77240744	rs6465756	T	C	0.4146	-0.0087	0.0017	5.2e-07	691747	77240744	77611427	7	77611427	7	77611427	*	Y	-0.0412371	-5.11765
chr7:77618504:G:A	A	G	0.5884	0.0063	0.57	0.5999	0.0015	0.0097	0.8766	32.7	16.339	11	0.129	440683	39106	401577	chr7	77618504	7	7	77618504	77618504	1	1	0.4116	362770	0.0299	7	77618504	*	rs9640663	R	77247821	rs9640663	A	G	0.5848	0.0087	0.0017	4.8e-07	692471	77247821	77618504	7	77618504	7	77618504	*	R	0.154639	5.11765
chr7:77626505:C:A	A	C	0.6168	0.0108	0.5889	0.643	-0.0064	0.0098	0.5147	28.7	15.424	11	0.1639	440683	39106	401577	chr7	77626505	7	7	77626505	77626505	1	1	0.3832	337739	0.0541	7	77626505	*	rs10245582	V	77255822	rs10245582	A	C	0.61	0.0088	0.0018	6.1e-07	691408	77255822	77626505	7	77626505	7	77626505	*	V	-0.653061	4.88889
chr7:77630518:C:G	C	G	0.384	0.0099	0.3453	0.4113	0.0052	0.0098	0.5992	30.8	15.907	11	0.1446	440683	39106	401577	chr7	77630518	7	7	77630518	77630518	1	1	0.384	338445	0.066	7	77630518	*	rs3793176	S	77259835	rs3793176	C	G	0.3899	-0.0083	0.0019	1.6e-05	534388	77259835	77630518	7	77630518	7	77630518	*	S	0.530612	-4.36842
chr7:77647457:G:A	A	G	0.6178	0.0109	0.588	0.6578	-0.0073	0.0098	0.4553	31	15.944	11	0.1432	440683	39106	401577	chr7	77647457	7	7	77647457	77647457	1	1	0.3822	336858	0.0698	7	77647457	*	rs7809512	R	77276774	rs7809512	A	G	0.6106	0.0086	0.0017	3.7e-07	791511	77276774	77647457	7	77647457	7	77647457	*	R	-0.744898	5.05882
chr7:77663504:A:G	A	G	0.4063	0.014	0.3686	0.4364	0.0083	0.0097	0.3949	26.7	15.009	11	0.1821	440683	39106	401577	chr7	77663504	7	7	77663504	77663504	1	1	0.4063	358099	0.0678	7	77663504	*	rs4727453	R	77292821	rs4727453	A	G	0.4126	-0.0082	0.0017	2.4e-06	689383	77292821	77663504	7	77663504	7	77663504	*	R	0.85567	-4.82353
chr7:77669435:T:C	T	C	0.3887	0.0117	0.358	0.4174	0.0102	0.0098	0.3002	30.9	15.919	11	0.1442	440683	39106	401577	chr7	77669435	7	7	77669435	77669435	1	1	0.3887	342587	0.0594	7	77669435	*	rs4729594	Y	77298752	rs4729594	T	C	0.3979	-0.0082	0.0017	7.4e-07	791866	77298752	77669435	7	77669435	7	77669435	*	Y	1.04082	-4.82353
chr7:77678978:A:G	A	G	0.6126	0.0078	0.5895	0.6393	0.0147	0.0097	0.131	0	10.472	11	0.4885	440683	39106	401577	chr7	77678978	7	7	77678978	77678978	1	1	0.3874	341441	0.0498	7	77678978	*	rs17807185	R	77308295	rs17807185	A	G	0.6136	-0.0067	0.0018	0.00015	687426	77308295	77678978	7	77678978	7	77678978	*	R	1.51546	-3.72222
chr7:77680725:C:G	C	G	0.6477	0.0085	0.6309	0.665	0.0068	0.01	0.4956	6	11.706	11	0.3861	440683	39106	401577	chr7	77680725	7	7	77680725	77680725	1	1	0.3523	310505	0.0341	7	77680725	*	rs17233275	S	77310042	rs17233275	C	G	0.6415	-0.0063	0.0018	0.00042	686431	77310042	77680725	7	77680725	7	77680725	*	S	0.68	-3.5
chr7:77683157:C:T	T	C	0.5075	0.0119	0.4735	0.5358	-0.0067	0.0096	0.483	10.3	12.262	11	0.3443	440683	39106	401577	chr7	77683157	7	7	77683157	77683157	1	1	0.4925	434073	0.0623	7	77683157	*	rs7801062	Y	77312474	rs7801062	T	C	0.5072	0.0082	0.0017	2.2e-06	685132	77312474	77683157	7	77683157	7	77683157	*	Y	-0.697917	4.82353
chr7:77685327:G:A	A	G	0.3862	0.0103	0.3566	0.4131	-0.0144	0.0098	0.1426	4.4	11.51	11	0.4016	440683	39106	401577	chr7	77685327	7	7	77685327	77685327	1	1	0.3862	340384	0.0565	7	77685327	*	rs7810273	R	77314644	rs7810273	A	G	0.384	0.0065	0.0018	0.00024	687096	77314644	77685327	7	77685327	7	77685327	*	R	-1.46939	3.61111
chr7:77685501:T:G	T	G	0.6136	0.0102	0.5794	0.6415	0.0144	0.0098	0.1425	3.4	11.385	11	0.4116	440683	39106	401577	chr7	77685501	7	7	77685501	77685501	1	1	0.3864	340560	0.0621	7	77685501	*	rs12113119	B	77314818	rs12113119	T	G	0.6152	-0.0066	0.0018	0.0002	687112	77314818	77685501	7	77685501	7	77685501	*	B	1.46939	-3.66667
chr7:77691071:G:A	A	G	0.3846	0.0092	0.3565	0.4025	-0.0155	0.0098	0.113	0	10.784	11	0.4615	440683	39106	401577	chr7	77691071	7	7	77691071	77691071	1	1	0.3846	338973	0.046	7	77691071	*	rs4727461	R	77320388	rs4727461	A	G	0.3836	0.0064	0.0018	0.00027	687434	77320388	77691071	7	77691071	7	77691071	*	R	-1.58163	3.55556
chr7:77700426:C:T	T	C	0.4076	0.0035	0.3973	0.4155	0.0008	0.0098	0.9365	0	9.326	11	0.5918	440683	39106	401577	chr7	77700426	7	7	77700426	77700426	1	1	0.4076	359245	0.0182	7	77700426	*	rs6965245	Y	77329743	rs6965245	T	C	0.413	0.0081	0.0017	3.8e-06	687424	77329743	77700426	7	77700426	7	77700426	*	Y	0.0816327	4.76471
chr7:77727957:C:T	T	C	0.2735	0.0068	0.256	0.2922	-0.0062	0.0107	0.5637	0	8.886	11	0.6325	440683	39106	401577	chr7	77727957	7	7	77727957	77727957	1	1	0.2735	241054	0.0362	7	77727957	*	rs11765986	Y	77357274	rs11765986	T	C	0.2799	0.0072	0.0019	0.00015	691875	77357274	77727957	7	77727957	7	77727957	*	Y	-0.579439	3.78947
chr7:77733172:G:C	C	G	0.2731	0.0067	0.256	0.2904	-0.0063	0.0107	0.557	0	8.817	11	0.6388	440683	39106	401577	chr7	77733172	7	7	77733172	77733172	1	1	0.2731	240701	0.0344	7	77733172	*	rs17385641	S	77362489	rs17385641	C	G	0.2761	0.0071	0.0019	0.00019	691420	77362489	77733172	7	77733172	7	77733172	*	S	-0.588785	3.73684
chr7:77733187:A:G	A	G	0.5868	0.0036	0.5793	0.5968	0.0018	0.0097	0.8569	0	9.459	11	0.5796	440683	39106	401577	chr7	77733187	7	7	77733187	77733187	1	1	0.4132	364180	0.0175	7	77733187	*	rs7795371	R	77362504	rs7795371	A	G	0.5915	-0.0087	0.0017	6.1e-07	690323	77362504	77733187	7	77733187	7	77733187	*	R	0.185567	-5.11765
chr7:77736048:T:C	T	C	0.5837	0.0045	0.5756	0.5954	-0.0014	0.0097	0.8885	0	10.31	11	0.5027	440683	39106	401577	chr7	77736048	7	7	77736048	77736048	1	1	0.4163	366913	0.0198	7	77736048	*	rs10488040	Y	77365365	rs10488040	T	C	0.5862	-0.0083	0.0017	1.9e-06	688232	77365365	77736048	7	77736048	7	77736048	*	Y	-0.14433	-4.88235
chr7:77761063:A:T	A	T	0.7338	0.0061	0.7185	0.7482	0.0072	0.0108	0.5044	0	7.496	11	0.7576	440683	39106	401577	chr7	77761063	7	7	77761063	77761063	1	1	0.2662	234620	0.0297	7	77761063	*	rs11767651	W	77390380	rs11767651	A	T	0.7298	-0.0078	0.0019	5.5e-05	691155	77390380	77761063	7	77761063	7	77761063	*	W	0.666667	-4.10526
chr7:77772331:T:C	T	C	0.5974	0.0034	0.5903	0.6128	0.0003	0.0098	0.9756	0	6.151	11	0.8631	440683	39106	401577	chr7	77772331	7	7	77772331	77772331	1	1	0.4026	354838	0.0225	7	77772331	*	rs2903929	Y	77401648	rs2903929	T	C	0.5999	-0.0088	0.0017	4e-07	689353	77401648	77772331	7	77772331	7	77772331	*	Y	0.0306122	-5.17647
chr7:77777087:C:T	T	C	0.4002	0.0031	0.3879	0.4073	-0.0011	0.0098	0.9064	0	7.927	11	0.7198	440683	39106	401577	chr7	77777087	7	7	77777087	77777087	1	1	0.4002	352723	0.0194	7	77777087	*	rs10263369	Y	77406404	rs10263369	T	C	0.3986	0.009	0.0017	2.6e-07	691599	77406404	77777087	7	77777087	7	77777087	*	Y	-0.112245	5.29412
chr7:77787122:T:C	T	C	0.603	0.003	0.5986	0.617	0.0001	0.0097	0.994	0	6.819	11	0.8135	440683	39106	401577	chr7	77787122	7	7	77787122	77787122	1	1	0.397	349902	0.0184	7	77787122	*	rs6465825	Y	77416439	rs6465825	T	C	0.6041	-0.0092	0.0018	1.4e-07	692579	77416439	77787122	7	77787122	7	77787122	*	Y	0.0103093	-5.11111
chr7:77788267:T:C	T	C	0.5471	0.0079	0.5312	0.5719	0.0015	0.0096	0.8792	0	10.392	11	0.4955	440683	39106	401577	chr7	77788267	7	7	77788267	77788267	1	1	0.4529	399171	0.0407	7	77788267	*	rs1544459	Y	77417584	rs1544459	T	C	0.5464	-0.0103	0.0016	2.2e-10	795359	77417584	77788267	7	77788267	7	77788267	*	Y	0.15625	-6.4375
chr7:77793266:A:G	A	G	0.6062	0.0029	0.601	0.6191	0.0002	0.0098	0.9801	0	6.394	11	0.8458	440683	39106	401577	chr7	77793266	7	7	77793266	77793266	1	1	0.3938	347082	0.0181	7	77793266	*	rs6973656	R	77422583	rs6973656	A	G	0.6049	-0.0096	0.0018	5e-08	692378	77422583	77793266	7	77793266	7	77793266	*	R	0.0204082	-5.33333
chr7:77793835:C:T	T	C	0.2652	0.0056	0.2487	0.2823	-0.0083	0.0107	0.442	0	8.257	11	0.6901	440683	39106	401577	chr7	77793835	7	7	77793835	77793835	1	1	0.2652	233738	0.0336	7	77793835	*	rs1045463	Y	77423152	rs1045463	T	C	0.2704	0.0076	0.0018	2.9e-05	788130	77423152	77793835	7	77793835	7	77793835	*	Y	-0.775701	4.22222
chr7:77797165:T:C	T	C	0.5991	0.0031	0.5905	0.61	0.0022	0.0097	0.823	0	7.817	11	0.7296	440683	39106	401577	chr7	77797165	7	7	77797165	77797165	1	1	0.4009	353340	0.0195	7	77797165	*	rs6970595	Y	77426482	rs6970595	T	C	0.5955	-0.0093	0.0017	1.1e-07	692038	77426482	77797165	7	77797165	7	77797165	*	Y	0.226804	-5.47059
chr7:77803597:A:G	A	G	0.7347	0.0061	0.717	0.7489	0.0082	0.0108	0.448	0	8.691	11	0.6504	440683	39106	401577	chr7	77803597	7	7	77803597	77803597	1	1	0.2653	233826	0.0319	7	77803597	*	rs11761324	R	77432914	rs11761324	A	G	0.7306	-0.0082	0.0019	2.1e-05	691871	77432914	77803597	7	77803597	7	77803597	*	R	0.759259	-4.31579
chr7:77822829:T:G	T	G	0.6423	0.0103	0.6147	0.6751	0.0142	0.01	0.1526	0.2	11.019	11	0.4417	440683	39106	401577	chr7	77822829	7	7	77822829	77822829	1	1	0.3577	315265	0.0604	7	77822829	*	rs6976860	K	77452146	rs6976860	T	G	0.6413	-0.0076	0.0018	2.3e-05	685247	77452146	77822829	7	77822829	7	77822829	*	K	1.42	-4.22222
chr7:77824787:T:C	T	C	0.4971	0.0119	0.4734	0.5325	0.0107	0.0096	0.2657	0	9.342	11	0.5904	440683	39106	401577	chr7	77824787	7	7	77824787	77824787	1	1	0.4971	438127	0.0591	7	77824787	*	rs6465848	Y	77454104	rs6465848	T	C	0.4962	-0.0096	0.0017	2e-08	690978	77454104	77824787	7	77824787	7	77824787	*	Y	1.11458	-5.64706
chr7:77829461:C:T	T	C	0.2644	0.0061	0.249	0.2818	-0.0084	0.0108	0.4349	0	8.689	11	0.6505	440683	39106	401577	chr7	77829461	7	7	77829461	77829461	1	1	0.2644	233033	0.0328	7	77829461	*	rs17807580	Y	77458778	rs17807580	T	C	0.2695	0.0081	0.0019	2.5e-05	692004	77458778	77829461	7	77829461	7	77829461	*	Y	-0.777778	4.26316
chr7:77833181:T:C	T	C	0.7255	0.0068	0.708	0.7435	0.0107	0.0107	0.319	0	7.728	11	0.7374	440683	39106	401577	chr7	77833181	7	7	77833181	77833181	1	1	0.2745	241935	0.0355	7	77833181	*	rs11761228	Y	77462498	rs11761228	T	C	0.7185	-0.0084	0.0019	1e-05	691448	77462498	77833181	7	77833181	7	77833181	*	Y	1	-4.42105
chr7:77834526:C:T	T	C	0.2639	0.0063	0.2481	0.2816	-0.0084	0.0108	0.4365	0	8.426	11	0.6747	440683	39106	401577	chr7	77834526	7	7	77834526	77834526	1	1	0.2639	232592	0.0335	7	77834526	*	rs11772392	Y	77463843	rs11772392	T	C	0.2694	0.0083	0.0019	1.8e-05	692132	77463843	77834526	7	77834526	7	77834526	*	Y	-0.777778	4.36842
chr7:77838142:A:C	A	C	0.7355	0.0067	0.7154	0.7514	0.0082	0.0108	0.45	0	8.964	11	0.6252	440683	39106	401577	chr7	77838142	7	7	77838142	77838142	1	1	0.2645	233121	0.036	7	77838142	*	rs17807736	M	77467459	rs17807736	A	C	0.7298	-0.0082	0.0019	2.1e-05	691993	77467459	77838142	7	77838142	7	77838142	*	M	0.759259	-4.31579
chr7:77840169:C:T	T	C	0.2635	0.0063	0.2473	0.2816	-0.0083	0.0108	0.4431	0	8.682	11	0.6512	440683	39106	401577	chr7	77840169	7	7	77840169	77840169	1	1	0.2635	232240	0.0343	7	77840169	*	rs17807802	Y	77469486	rs17807802	T	C	0.2705	0.0083	0.0019	1.6e-05	691869	77469486	77840169	7	77840169	7	77840169	*	Y	-0.768519	4.36842
chr7:77856917:T:G	T	G	0.4978	0.0117	0.4735	0.5337	0.0109	0.0096	0.2581	0	9.984	11	0.5318	440683	39106	401577	chr7	77856917	7	7	77856917	77856917	1	1	0.4978	438744	0.0602	7	77856917	*	rs1405420	K	77486234	rs1405420	T	G	0.496	-0.0097	0.0017	1.5e-08	685497	77486234	77856917	7	77856917	7	77856917	*	K	1.13542	-5.70588
chr7:77859361:A:G	A	G	0.7349	0.0062	0.7181	0.7472	0.0082	0.0108	0.4496	0	9.002	11	0.6217	440683	39106	401577	chr7	77859361	7	7	77859361	77859361	1	1	0.2651	233650	0.0291	7	77859361	*	rs10215453	R	77488678	rs10215453	A	G	0.729	-0.0082	0.0019	2.3e-05	691613	77488678	77859361	7	77859361	7	77859361	*	R	0.759259	-4.31579
chr7:77860466:T:C	T	C	0.7483	0.0068	0.7325	0.7603	0.0127	0.011	0.2512	0	8.152	11	0.6996	440683	39106	401577	chr7	77860466	7	7	77860466	77860466	1	1	0.2517	221840	0.0278	7	77860466	*	rs10215731	Y	77489783	rs10215731	T	C	0.7398	-0.0092	0.002	2.6e-06	688183	77489783	77860466	7	77860466	7	77860466	*	Y	1.15455	-4.6
chr7:77867238:A:G	A	G	0.7238	0.0069	0.7081	0.7376	0.011	0.0107	0.3029	0	7.659	11	0.7435	440683	39106	401577	chr7	77867238	7	7	77867238	77867238	1	1	0.2762	243433	0.0295	7	77867238	*	rs4291201	R	77496555	rs4291201	A	G	0.7177	-0.0084	0.0019	1e-05	692571	77496555	77867238	7	77867238	7	77867238	*	R	1.02804	-4.42105
chr7:77880557:T:C	T	C	0.498	0.0116	0.4762	0.5332	0.0111	0.0096	0.2474	0	9.812	11	0.5474	440683	39106	401577	chr7	77880557	7	7	77880557	77880557	1	1	0.498	438920	0.057	7	77880557	*	rs2463008	Y	77509874	rs2463008	T	C	0.4986	-0.0096	0.0017	2.6e-08	691606	77509874	77880557	7	77880557	7	77880557	*	Y	1.15625	-5.64706
chr7:77882781:G:C	C	G	0.3329	0.0088	0.3078	0.3496	-0.0109	0.0101	0.2839	0	10.953	11	0.4472	440683	39106	401577	chr7	77882781	7	7	77882781	77882781	1	1	0.3329	293407	0.0418	7	77882781	*	rs7796089	S	77512098	rs7796089	C	G	0.3389	0.0087	0.0018	1.7e-06	691919	77512098	77882781	7	77882781	7	77882781	*	S	-1.07921	4.83333
chr7:77884568:T:C	T	C	0.498	0.0115	0.4758	0.5333	0.0112	0.0096	0.2421	0	9.705	11	0.5571	440683	39106	401577	chr7	77884568	7	7	77884568	77884568	1	1	0.498	438920	0.0575	7	77884568	*	rs2463010	Y	77513885	rs2463010	T	C	0.4966	-0.0096	0.0017	3.2e-08	691214	77513885	77884568	7	77884568	7	77884568	*	Y	1.16667	-5.64706
chr7:77892630:A:G	A	G	0.7237	0.0066	0.7088	0.7378	0.0116	0.0107	0.2793	0	7.502	11	0.7571	440683	39106	401577	chr7	77892630	7	7	77892630	77892630	1	1	0.2763	243521	0.029	7	77892630	*	rs2960455	R	77521947	rs2960455	A	G	0.718	-0.008	0.0019	2.3e-05	691388	77521947	77892630	7	77892630	7	77892630	*	R	1.08411	-4.21053
chr7:77896070:A:C	A	C	0.7239	0.0067	0.7084	0.7379	0.0119	0.0107	0.2674	0	6.994	11	0.7996	440683	39106	401577	chr7	77896070	7	7	77896070	77896070	1	1	0.2761	243345	0.0295	7	77896070	*	rs2471604	M	77525387	rs2471604	A	C	0.718	-0.008	0.0019	2.5e-05	690989	77525387	77896070	7	77896070	7	77896070	*	M	1.11215	-4.21053
chr7:77900567:T:C	T	C	0.2719	0.0053	0.254	0.2854	-0.0071	0.0108	0.5123	0	8.468	11	0.6709	440683	39106	401577	chr7	77900567	7	7	77900567	77900567	1	1	0.2719	239643	0.0314	7	77900567	*	rs848450	Y	77529884	rs848450	T	C	0.2705	0.0078	0.0019	5.8e-05	690578	77529884	77900567	7	77900567	7	77900567	*	Y	-0.657407	4.10526
chr7:77908647:G:A	A	G	0.7298	0.0059	0.7122	0.743	0.0099	0.0107	0.3549	0	7.793	11	0.7317	440683	39106	401577	chr7	77908647	7	7	77908647	77908647	1	1	0.2702	238145	0.0308	7	77908647	*	rs848494	R	77537964	rs848494	A	G	0.7259	-0.0071	0.0018	9.3e-05	794717	77537964	77908647	7	77908647	7	77908647	*	R	0.925234	-3.94444
chr7:77917881:T:C	T	C	0.4079	0.0048	0.389	0.4178	-0.0012	0.0098	0.9003	0	8.087	11	0.7055	440683	39106	401577	chr7	77917881	7	7	77917881	77917881	1	1	0.4079	359509	0.0288	7	77917881	*	rs848483	Y	77547198	rs848483	T	C	0.4029	0.0091	0.0018	2.4e-07	691441	77547198	77917881	7	77917881	7	77917881	*	Y	-0.122449	5.05556
chr7:77920004:C:A	A	C	0.4887	0.0126	0.4518	0.5296	0.01	0.0097	0.3006	0	9.169	11	0.6063	440683	39106	401577	chr7	77920004	7	7	77920004	77920004	1	1	0.4887	430724	0.0778	7	77920004	*	rs848484	M	77549321	rs848484	A	C	0.4973	-0.0096	0.0017	2.1e-08	690750	77549321	77920004	7	77920004	7	77920004	*	M	1.03093	-5.64706
chr7:77922165:G:T	T	G	0.4886	0.0127	0.4517	0.5288	0.0107	0.0097	0.2681	0	9.193	11	0.6041	440683	39106	401577	chr7	77922165	7	7	77922165	77922165	1	1	0.4886	430635	0.0771	7	77922165	*	rs848485	K	77551482	rs848485	T	G	0.4973	-0.0095	0.0017	3.2e-08	690508	77551482	77922165	7	77922165	7	77922165	*	K	1.10309	-5.58824
chr7:77925097:C:T	T	C	0.7151	0.0056	0.7046	0.7346	0.0114	0.0107	0.2881	0	7.198	11	0.7828	440683	39106	401577	chr7	77925097	7	7	77925097	77925097	1	1	0.2849	251101	0.03	7	77925097	*	rs848487	Y	77554414	rs848487	T	C	0.7178	-0.0079	0.0019	3.4e-05	691128	77554414	77925097	7	77925097	7	77925097	*	Y	1.06542	-4.15789
chr7:77925305:G:A	A	G	0.489	0.0127	0.4521	0.5299	0.0104	0.0097	0.2821	0	9.066	11	0.6158	440683	39106	401577	chr7	77925305	7	7	77925305	77925305	1	1	0.489	430988	0.0778	7	77925305	*	rs848489	R	77554622	rs848489	A	G	0.4973	-0.0094	0.0017	4.2e-08	691082	77554622	77925305	7	77925305	7	77925305	*	R	1.07216	-5.52941
chr7:77925688:G:C	C	G	0.7263	0.0052	0.7127	0.7433	0.0083	0.0108	0.4461	0	8.01	11	0.7124	440683	39106	401577	chr7	77925688	7	7	77925688	77925688	1	1	0.2737	241230	0.0306	7	77925688	*	rs848490	S	77555005	rs848490	C	G	0.7247	-0.0076	0.0019	7.3e-05	691336	77555005	77925688	7	77925688	7	77925688	*	S	0.768519	-4
chr7:77928401:G:A	A	G	0.7292	0.0055	0.7181	0.7494	0.0086	0.011	0.4335	0	7.55	11	0.753	440683	39106	401577	chr7	77928401	7	7	77928401	77928401	1	1	0.2708	238674	0.0313	7	77928401	*	rs848492	R	77557718	rs848492	A	G	0.7307	-0.0082	0.0019	2.3e-05	687611	77557718	77928401	7	77928401	7	77928401	*	R	0.781818	-4.31579
chr7:77934500:A:T	A	T	0.2839	0.0057	0.2644	0.295	-0.0111	0.0107	0.2992	0	7.217	11	0.7812	440683	39106	401577	chr7	77934500	7	7	77934500	77934500	1	1	0.2839	250220	0.0306	7	77934500	*	rs1636665	W	77563817	rs1636665	A	T	0.2812	0.0082	0.0019	1.8e-05	691627	77563817	77934500	7	77934500	7	77934500	*	W	-1.03738	4.31579
chr7:77961364:C:T	T	C	0.7622	0.0067	0.7509	0.7867	0.0124	0.0116	0.2855	0	8.344	11	0.6822	440683	39106	401577	chr7	77961364	7	7	77961364	77961364	1	1	0.2378	209589	0.0358	7	77961364	*	rs848464	Y	77590681	rs848464	T	C	0.7671	-0.0074	0.002	0.00028	686791	77590681	77961364	7	77961364	7	77961364	*	Y	1.06897	-3.7
chr7:77964497:C:T	T	C	0.5484	0.0143	0.5174	0.5911	0.0053	0.0097	0.5832	0	9.793	11	0.5491	440683	39106	401577	chr7	77964497	7	7	77964497	77964497	1	1	0.4516	398025	0.0737	7	77964497	*	rs848468	Y	77593814	rs848468	T	C	0.5586	-0.009	0.0017	2.6e-07	679447	77593814	77964497	7	77964497	7	77964497	*	Y	0.546392	-5.29412
chr7:77964524:C:T	T	C	0.5475	0.0145	0.5141	0.5909	0.0044	0.0097	0.6508	0	9.819	11	0.5468	440683	39106	401577	chr7	77964524	7	7	77964524	77964524	1	1	0.4525	398818	0.0768	7	77964524	*	rs848469	Y	77593841	rs848469	T	C	0.5583	-0.0089	0.0017	3.1e-07	679581	77593841	77964524	7	77964524	7	77964524	*	Y	0.453608	-5.23529
chr7:77964656:C:T	T	C	0.6877	0.01	0.6452	0.7194	0.0189	0.0105	0.07229	14.9	12.926	11	0.2982	440683	39106	401577	chr7	77964656	7	7	77964656	77964656	1	1	0.3123	275251	0.0742	7	77964656	*	rs1211911	Y	77593973	rs1211911	T	C	0.6969	-0.0067	0.0019	0.00034	679443	77593973	77964656	7	77964656	7	77964656	*	Y	1.8	-3.52632
chr7:77964690:C:G	C	G	0.4511	0.0147	0.4072	0.4849	-0.0049	0.0097	0.6134	0	9.986	11	0.5316	440683	39106	401577	chr7	77964690	7	7	77964690	77964690	1	1	0.4511	397584	0.0777	7	77964690	*	rs848470	S	77594007	rs848470	C	G	0.4417	0.0091	0.0017	1.9e-07	680193	77594007	77964690	7	77964690	7	77964690	*	S	-0.505155	5.35294
chr7:77965233:C:A	A	C	0.5493	0.0137	0.5143	0.5926	0.0048	0.0097	0.6169	0	10.024	11	0.5282	440683	39106	401577	chr7	77965233	7	7	77965233	77965233	1	1	0.4507	397232	0.0783	7	77965233	*	rs848471	M	77594550	rs848471	A	C	0.5583	-0.0091	0.0017	1.6e-07	690759	77594550	77965233	7	77965233	7	77965233	*	M	0.494845	-5.35294
chr7:77965353:G:C	C	G	0.6868	0.0103	0.6454	0.7185	0.0188	0.0106	0.07521	12.7	12.606	11	0.3199	440683	39106	401577	chr7	77965353	7	7	77965353	77965353	1	1	0.3132	276044	0.0731	7	77965353	*	rs848473	V	77594670	rs848473	C	G	0.697	-0.0069	0.0019	0.00026	679065	77594670	77965353	7	77965353	7	77965353	*	V	1.77358	-3.63158
chr7:77965991:C:T	T	C	0.5508	0.0143	0.5148	0.5929	0.0044	0.0097	0.646	0	10.242	11	0.5087	440683	39106	401577	chr7	77965991	7	7	77965991	77965991	1	1	0.4492	395910	0.0781	7	77965991	*	rs1205284	Y	77595308	rs1205284	T	C	0.5587	-0.009	0.0017	2.2e-07	680252	77595308	77965991	7	77965991	7	77965991	*	Y	0.453608	-5.29412
chr7:77966730:C:T	T	C	0.5531	0.0156	0.5153	0.5948	0.006	0.0096	0.537	0	9.51	11	0.5749	440683	39106	401577	chr7	77966730	7	7	77966730	77966730	1	1	0.4469	393882	0.0795	7	77966730	*	rs848451	Y	77596047	rs848451	T	C	0.5591	-0.0091	0.0018	2.2e-07	679014	77596047	77966730	7	77966730	7	77966730	*	Y	0.625	-5.05556
chr7:77969221:A:C	A	C	0.4473	0.0136	0.4031	0.4776	-0.0063	0.0097	0.5153	0	10.392	11	0.4955	440683	39106	401577	chr7	77969221	7	7	77969221	77969221	1	1	0.4473	394235	0.0745	7	77969221	*	rs1725745	M	77598538	rs1725745	A	C	0.4598	0.0094	0.0018	1e-07	676865	77598538	77969221	7	77969221	7	77969221	*	M	-0.649485	5.22222
chr7:77973515:A:G	A	G	0.4061	0.0144	0.3635	0.4336	-0.0006	0.01	0.9481	0	8.237	11	0.692	440683	39106	401577	chr7	77973515	7	7	77973515	77973515	1	1	0.4061	357923	0.0701	7	77973515	*	rs848458	R	77602832	rs848458	A	G	0.3955	0.0086	0.0018	2.5e-06	677528	77602832	77973515	7	77973515	7	77973515	*	R	-0.06	4.77778
chr7:77974068:G:A	A	G	0.6106	0.0124	0.5916	0.6487	-0.004	0.01	0.6898	0	8.175	11	0.6975	440683	39106	401577	chr7	77974068	7	7	77974068	77974068	1	1	0.3894	343204	0.0571	7	77974068	*	rs1100236	R	77603385	rs1100236	A	G	0.6206	-0.0092	0.0018	7.5e-07	667814	77603385	77974068	7	77974068	7	77974068	*	R	-0.4	-5.11111
chr7:78012753:T:C	T	C	0.1061	0.0085	0.0832	0.1673	-0.0187	0.0165	0.2552	41.7	18.878	11	0.06333	440683	39106	401577	chr7	78012753	7	7	78012753	78012753	1	1	0.1061	93512.9	0.0841	7	78012753	*	rs2428916	Y	77642070	rs2428916	T	C	0.09729	0.0109	0.003	0.00023	685801	77642070	78012753	7	78012753	7	78012753	*	Y	-1.13333	3.63333
chr7:78042138:C:T	T	C	0.3615	0.0089	0.3224	0.3813	0.004	0.0099	0.6832	10.4	12.271	11	0.3436	440683	39106	401577	chr7	78042138	7	7	78042138	78042138	1	1	0.3615	318614	0.0589	7	78042138	*	rs3807779	Y	77671455	rs3807779	T	C	0.3584	-0.0065	0.0018	0.00032	682595	77671455	78042138	7	78042138	7	78042138	*	Y	0.40404	-3.61111
chr7:78059731:T:C	T	C	0.7511	0.0082	0.7047	0.7867	0.0037	0.011	0.7337	29.5	15.608	11	0.1563	440683	39106	401577	chr7	78059731	7	7	78059731	78059731	1	1	0.2489	219372	0.082	7	78059731	*	rs11508506	Y	77689048	rs11508506	T	C	0.7457	-0.0092	0.002	5.4e-06	687500	77689048	78059731	7	78059731	7	78059731	*	Y	0.336364	-4.6
chr7:78062270:C:T	T	C	0.2491	0.0084	0.2133	0.2958	-0.0034	0.011	0.7569	26.8	15.029	11	0.1812	440683	39106	401577	chr7	78062270	7	7	78062270	78062270	1	1	0.2491	219548	0.0825	7	78062270	*	rs3779320	Y	77691587	rs3779320	T	C	0.2543	0.0092	0.002	5.2e-06	687973	77691587	78062270	7	78062270	7	78062270	*	Y	-0.309091	4.6
chr7:78062814:G:A	A	G	0.1947	0.0066	0.1644	0.2355	0.0037	0.012	0.7607	20	13.759	11	0.2466	440683	39106	401577	chr7	78062814	7	7	78062814	78062814	1	1	0.1947	171602	0.0711	7	78062814	*	rs3807761	R	77692131	rs3807761	A	G	0.1997	0.0105	0.0022	1.8e-06	687832	77692131	78062814	7	78062814	7	78062814	*	R	0.308333	4.77273
chr7:78062860:C:A	A	C	0.1946	0.0066	0.164	0.2355	0.0039	0.012	0.7446	20.8	13.882	11	0.2396	440683	39106	401577	chr7	78062860	7	7	78062860	78062860	1	1	0.1946	171514	0.0715	7	78062860	*	rs3807760	M	77692177	rs3807760	A	C	0.1994	0.0107	0.0022	1.3e-06	687715	77692177	78062860	7	78062860	7	78062860	*	M	0.325	4.86364
chr7:78065185:C:T	T	C	0.2826	0.0131	0.2294	0.3292	-0.0023	0.0106	0.8263	16.5	13.178	11	0.2818	440683	39106	401577	chr7	78065185	7	7	78065185	78065185	1	1	0.2826	249074	0.0998	7	78065185	*	rs3779317	Y	77694502	rs3779317	T	C	0.2932	0.0067	0.0019	0.0005	687873	77694502	78065185	7	78065185	7	78065185	*	Y	-0.216981	3.52632
chr7:78066968:G:T	T	G	0.163	0.0052	0.1427	0.1839	0.0041	0.0129	0.7527	17.7	13.369	11	0.2699	440683	39106	401577	chr7	78066968	7	7	78066968	78066968	1	1	0.163	143663	0.0412	7	78066968	*	rs3807758	K	77696285	rs3807758	T	G	0.166	0.0102	0.0024	1.5e-05	688087	77696285	78066968	7	78066968	7	78066968	*	K	0.317829	4.25
chr7:78081618:T:C	T	C	0.3592	0.0123	0.3283	0.399	0.0023	0.01	0.8214	0	10.799	11	0.4603	440683	39106	401577	chr7	78081618	7	7	78081618	78081618	1	1	0.3592	316587	0.0707	7	78081618	*	rs4727608	Y	77710935	rs4727608	T	C	0.3536	-0.0071	0.0018	0.00011	682412	77710935	78081618	7	78081618	7	78081618	*	Y	0.23	-3.94444
chr7:78085294:T:C	T	C	0.469	0.0046	0.4547	0.5082	0.0067	0.0095	0.4802	0	8.789	11	0.6414	440683	39106	401577	chr7	78085294	7	7	78085294	78085294	1	1	0.469	413361	0.0535	7	78085294	*	rs7791394	Y	77714611	rs7791394	T	C	0.4697	-0.0065	0.0017	0.00016	686532	77714611	78085294	7	78085294	7	78085294	*	Y	0.705263	-3.82353
chr7:78088223:C:A	A	C	0.1951	0.0055	0.1672	0.2057	0.0136	0.012	0.2568	24.2	14.52	11	0.2055	440683	39106	401577	chr7	78088223	7	7	78088223	78088223	1	1	0.1951	171955	0.0385	7	78088223	*	rs3807744	H	77717540	rs3807744	A	C	0.1958	0.0093	0.0022	3.1e-05	687263	77717540	78088223	7	78088223	7	78088223	*	H	1.13333	4.22727
chr7:78098728:G:A	A	G	0.0797	0.0046	0.0745	0.0941	-0.0249	0.0177	0.1592	25.4	14.736	11	0.1949	440683	39106	401577	chr7	78098728	7	7	78098728	78098728	1	1	0.0797	70244.9	0.0196	7	78098728	*	rs6950731	R	77728045	rs6950731	A	G	0.08349	-0.0113	0.0032	0.0004	685547	77728045	78098728	7	78098728	7	78098728	*	R	-1.40678	-3.53125
chr7:78111308:G:A	A	G	0.1666	0.0058	0.14	0.1803	0.0042	0.0128	0.7425	5.6	11.647	11	0.3907	440683	39106	401577	chr7	78111308	7	7	78111308	78111308	1	1	0.1666	146836	0.0403	7	78111308	*	rs3807734	R	77740625	rs3807734	A	G	0.1683	0.0109	0.0023	3e-06	684595	77740625	78111308	7	78111308	7	78111308	*	R	0.328125	4.73913
chr7:78138057:C:G	C	G	0.7582	0.0083	0.7233	0.785	-0.0137	0.0112	0.221	4.2	11.48	11	0.4039	440683	39106	401577	chr7	78138057	7	7	78138057	78138057	1	1	0.2418	213114	0.0617	7	78138057	*	rs2023948	S	77767374	rs2023948	C	G	0.76	0.0076	0.002	0.00019	675920	77767374	78138057	7	78138057	7	78138057	*	S	-1.22321	3.8
chr7:78140573:T:C	T	C	0.5874	0.0115	0.5422	0.6144	-0.0087	0.0097	0.3722	8	11.953	11	0.3672	440683	39106	401577	chr7	78140573	7	7	78140573	78140573	1	1	0.4126	363652	0.0722	7	78140573	*	rs12668675	Y	77769890	rs12668675	T	C	0.5869	0.0065	0.0018	0.00021	678395	77769890	78140573	7	78140573	7	78140573	*	Y	-0.896907	3.61111
chr7:78142435:G:A	A	G	0.2499	0.0071	0.221	0.2821	0.0161	0.011	0.1426	17.3	13.308	11	0.2736	440683	39106	401577	chr7	78142435	7	7	78142435	78142435	1	1	0.2499	220253	0.0611	7	78142435	*	rs3823789	R	77771752	rs3823789	A	G	0.2504	-0.0078	0.002	0.0001	675209	77771752	78142435	7	78142435	7	78142435	*	R	1.46364	-3.9
chr7:78143070:A:G	A	G	0.7503	0.0073	0.7168	0.7789	-0.017	0.011	0.1242	15.3	12.985	11	0.2943	440683	39106	401577	chr7	78143070	7	7	78143070	78143070	1	1	0.2497	220077	0.0621	7	78143070	*	rs3807700	R	77772387	rs3807700	A	G	0.7505	0.0079	0.002	9.8e-05	675180	77772387	78143070	7	78143070	7	78143070	*	R	-1.54545	3.95
chr7:78143718:C:T	T	C	0.2491	0.0076	0.221	0.2822	0.0175	0.011	0.1138	16.8	13.226	11	0.2788	440683	39106	401577	chr7	78143718	7	7	78143718	78143718	1	1	0.2491	219548	0.0612	7	78143718	*	rs2189798	Y	77773035	rs2189798	T	C	0.2493	-0.0078	0.002	0.00013	674143	77773035	78143718	7	78143718	7	78143718	*	Y	1.59091	-3.9
chr7:78149351:T:C	T	C	0.4045	0.0128	0.3664	0.4502	0.0036	0.0097	0.7088	0	7.594	11	0.7492	440683	39106	401577	chr7	78149351	7	7	78149351	78149351	1	1	0.4045	356513	0.0838	7	78149351	*	rs3807694	Y	77778668	rs3807694	T	C	0.3939	-0.0081	0.0018	6.7e-06	679463	77778668	78149351	7	78149351	7	78149351	*	Y	0.371134	-4.5
chr7:78153463:C:T	T	C	0.6675	0.0202	0.6327	0.7086	-0.0022	0.0101	0.8283	0	7.606	11	0.7481	440683	39106	401577	chr7	78153463	7	7	78153463	78153463	1	1	0.3325	293054	0.0759	7	78153463	*	rs3807689	Y	77782780	rs3807689	T	C	0.6847	-0.0104	0.0018	4.6e-09	790736	77782780	78153463	7	78153463	7	78153463	*	Y	-0.217822	-5.77778
chr7:78156274:G:A	A	G	0.2799	0.0059	0.252	0.3164	0.0085	0.0106	0.4225	4.3	11.491	11	0.4031	440683	39106	401577	chr7	78156274	7	7	78156274	78156274	1	1	0.2799	246694	0.0644	7	78156274	*	rs3779289	R	77785591	rs3779289	A	G	0.2816	-0.0134	0.0019	2.8e-12	688047	77785591	78156274	7	78156274	7	78156274	*	R	0.801887	-7.05263
chr7:78156957:T:C	T	C	0.2085	0.0171	0.166	0.254	0.0096	0.0119	0.42	47.3	20.859	11	0.03487	440683	39106	401577	chr7	78156957	7	7	78156957	78156957	1	1	0.2085	183765	0.088	7	78156957	*	rs2868865	Y	77786274	rs2868865	T	C	0.1967	0.0115	0.0022	1.2e-07	689717	77786274	78156957	7	78156957	7	78156957	*	Y	0.806723	5.22727
chr7:78169586:C:T	T	C	0.2825	0.006	0.2517	0.3177	0.0111	0.0106	0.295	0	10.778	11	0.462	440683	39106	401577	chr7	78169586	7	7	78169586	78169586	1	1	0.2825	248986	0.066	7	78169586	*	rs2526741	Y	77798903	rs2526741	T	C	0.2834	-0.0133	0.0019	3.6e-12	689309	77798903	78169586	7	78169586	7	78169586	*	Y	1.04717	-7
chr7:78171784:A:G	A	G	0.5003	0.0118	0.4607	0.5412	-0.0102	0.0096	0.2846	0	3.993	11	0.9701	440683	39106	401577	chr7	78171784	7	7	78171784	78171784	1	1	0.4997	440419	0.0805	7	78171784	*	rs2214648	R	77801101	rs2214648	A	G	0.4915	0.0097	0.0017	1.6e-08	688338	77801101	78171784	7	78171784	7	78171784	*	R	-1.0625	5.70588
chr7:78172354:A:G	A	G	0.5003	0.012	0.461	0.5419	-0.0107	0.0096	0.2645	0	4.119	11	0.9663	440683	39106	401577	chr7	78172354	7	7	78172354	78172354	1	1	0.4997	440419	0.0809	7	78172354	*	rs1524745	R	77801671	rs1524745	A	G	0.4919	0.0096	0.0017	2.4e-08	688377	77801671	78172354	7	78172354	7	78172354	*	R	-1.11458	5.64706
chr7:78172696:A:G	A	G	0.2012	0.0169	0.1637	0.2497	0.0064	0.0119	0.593	41.4	18.773	11	0.0653	440683	39106	401577	chr7	78172696	7	7	78172696	78172696	1	1	0.2012	177331	0.086	7	78172696	*	rs727911	R	77802013	rs727911	A	G	0.1894	0.0117	0.0022	1.1e-07	692184	77802013	78172696	7	78172696	7	78172696	*	R	0.537815	5.31818
chr7:78173015:A:G	A	G	0.2039	0.0171	0.1636	0.2514	0.006	0.012	0.6137	42.4	19.09	11	0.0595	440683	39106	401577	chr7	78173015	7	7	78173015	78173015	1	1	0.2039	179711	0.0878	7	78173015	*	rs2691525	R	77802332	rs2691525	A	G	0.1898	0.0118	0.0022	9.7e-08	692072	77802332	78173015	7	78173015	7	78173015	*	R	0.5	5.36364
chr7:78173260:G:A	A	G	0.7973	0.0149	0.7486	0.8363	-0.0056	0.0119	0.6391	42.5	19.128	11	0.05883	440683	39106	401577	chr7	78173260	7	7	78173260	78173260	1	1	0.2027	178653	0.0877	7	78173260	*	rs2691526	R	77802577	rs2691526	A	G	0.8102	-0.0116	0.0022	1.5e-07	692327	77802577	78173260	7	78173260	7	78173260	*	R	-0.470588	-5.27273
chr7:78173386:C:T	T	C	0.4995	0.0119	0.4566	0.5368	0.0108	0.0096	0.2605	0	3.892	11	0.973	440683	39106	401577	chr7	78173386	7	7	78173386	78173386	1	1	0.4995	440242	0.0802	7	78173386	*	rs2691527	Y	77802703	rs2691527	T	C	0.5086	-0.0096	0.0017	2.4e-08	688648	77802703	78173386	7	78173386	7	78173386	*	Y	1.125	-5.64706
chr7:78173777:C:T	T	C	0.7448	0.0126	0.6967	0.7708	0.0095	0.0109	0.386	48.7	21.453	11	0.02897	440683	39106	401577	chr7	78173777	7	7	78173777	78173777	1	1	0.2552	224925	0.0741	7	78173777	*	rs2691528	Y	77803094	rs2691528	T	C	0.754	-0.0128	0.002	1.7e-10	690146	77803094	78173777	7	78173777	7	78173777	*	Y	0.87156	-6.4
chr7:78173958:C:T	T	C	0.7429	0.0127	0.6965	0.7717	0.0089	0.011	0.4184	49.2	21.648	11	0.02725	440683	39106	401577	chr7	78173958	7	7	78173958	78173958	1	1	0.2571	226599	0.0752	7	78173958	*	rs2691529	Y	77803275	rs2691529	T	C	0.7537	-0.0128	0.002	1.8e-10	690127	77803275	78173958	7	78173958	7	78173958	*	Y	0.809091	-6.4
chr7:78174806:A:G	A	G	0.5059	0.0103	0.4831	0.5557	0.0109	0.0096	0.2524	0	4.309	11	0.96	440683	39106	401577	chr7	78174806	7	7	78174806	78174806	1	1	0.4941	435483	0.0726	7	78174806	*	rs6962966	R	77804123	rs6962966	A	G	0.5088	-0.0094	0.0017	5.5e-08	688469	77804123	78174806	7	78174806	7	78174806	*	R	1.13542	-5.52941
chr7:78175529:C:T	T	C	0.1989	0.0136	0.1634	0.2224	0.0045	0.0119	0.7075	44.1	19.66	11	0.05022	440683	39106	401577	chr7	78175529	7	7	78175529	78175529	1	1	0.1989	175304	0.059	7	78175529	*	rs13240161	B	77804846	rs13240161	T	C	0.1901	0.0112	0.0022	3.8e-07	691217	77804846	78175529	7	78175529	7	78175529	*	B	0.378151	5.09091
chr7:78175728:G:A	A	G	0.1983	0.0134	0.1624	0.2212	0.0048	0.0119	0.6905	44.2	19.703	11	0.04959	440683	39106	401577	chr7	78175728	7	7	78175728	78175728	1	1	0.1983	174775	0.0588	7	78175728	*	rs13239612	R	77805045	rs13239612	A	G	0.19	0.0115	0.0022	2.3e-07	691004	77805045	78175728	7	78175728	7	78175728	*	R	0.403361	5.22727
chr7:78178422:C:T	T	C	0.2894	0.0063	0.253	0.3217	0.0102	0.0105	0.3337	0	10.775	11	0.4623	440683	39106	401577	chr7	78178422	7	7	78178422	78178422	1	1	0.2894	255067	0.0687	7	78178422	*	rs3807673	H	77807739	rs3807673	T	C	0.2924	-0.0136	0.0019	9.5e-13	686241	77807739	78178422	7	78178422	7	78178422	*	H	0.971429	-7.15789
chr7:78180471:T:C	T	C	0.4976	0.0117	0.4576	0.5459	-0.0099	0.0096	0.3025	0	4.418	11	0.9561	440683	39106	401577	chr7	78180471	7	7	78180471	78180471	1	1	0.4976	438568	0.0883	7	78180471	*	rs3779286	Y	77809788	rs3779286	T	C	0.4878	0.0088	0.0017	3e-07	686896	77809788	78180471	7	78180471	7	78180471	*	Y	-1.03125	5.17647
chr7:78180859:T:A	A	T	0.3345	0.0076	0.2947	0.3414	0.0065	0.0101	0.5238	9.5	12.161	11	0.3517	440683	39106	401577	chr7	78180859	7	7	78180859	78180859	1	1	0.3345	294817	0.0467	7	78180859	*	rs7803313	W	77810176	rs7803313	A	T	0.3365	0.0064	0.0018	0.00046	690931	77810176	78180859	7	78180859	7	78180859	*	W	0.643564	3.55556
chr7:78183166:C:T	T	C	0.2881	0.0063	0.252	0.3228	0.0086	0.0106	0.4184	0	10.624	11	0.4753	440683	39106	401577	chr7	78183166	7	7	78183166	78183166	1	1	0.2881	253922	0.0708	7	78183166	*	rs12705320	Y	77812483	rs12705320	T	C	0.2903	-0.0134	0.0019	1.9e-12	687233	77812483	78183166	7	78183166	7	78183166	*	Y	0.811321	-7.05263
chr7:78185852:A:G	A	G	0.4974	0.0118	0.4574	0.5454	-0.0103	0.0096	0.2829	0	4.477	11	0.9538	440683	39106	401577	chr7	78185852	7	7	78185852	78185852	1	1	0.4974	438391	0.088	7	78185852	*	rs3823780	R	77815169	rs3823780	A	G	0.4877	0.009	0.0017	1.7e-07	688113	77815169	78185852	7	78185852	7	78185852	*	R	-1.07292	5.29412
chr7:78187798:A:G	A	G	0.4967	0.012	0.4561	0.5449	-0.0104	0.0096	0.2797	0	4.575	11	0.95	440683	39106	401577	chr7	78187798	7	7	78187798	78187798	1	1	0.4967	437774	0.0888	7	78187798	*	rs3807663	R	77817115	rs3807663	A	G	0.4877	0.0091	0.0017	1.3e-07	688073	77817115	78187798	7	78187798	7	78187798	*	R	-1.08333	5.35294
chr7:78187823:C:T	T	C	0.2879	0.0064	0.2507	0.3234	0.0098	0.0106	0.3558	0	10.815	11	0.4589	440683	39106	401577	chr7	78187823	7	7	78187823	78187823	1	1	0.2879	253745	0.0727	7	78187823	*	rs3807662	Y	77817140	rs3807662	T	C	0.2899	-0.0134	0.0019	1.5e-12	687505	77817140	78187823	7	78187823	7	78187823	*	Y	0.924528	-7.05263
chr7:78188835:C:T	T	C	0.5036	0.0118	0.455	0.5566	0.0097	0.0096	0.3121	0	4.373	11	0.9577	440683	39106	401577	chr7	78188835	7	7	78188835	78188835	1	1	0.4964	437510	0.1016	7	78188835	*	rs3807660	Y	77818152	rs3807660	T	C	0.5126	-0.0091	0.0017	1.2e-07	688172	77818152	78188835	7	78188835	7	78188835	*	Y	1.01042	-5.35294
chr7:78192463:A:G	A	G	0.6085	0.0075	0.5695	0.6486	-0.0029	0.0098	0.7706	51.5	22.67	11	0.01967	440683	39106	401577	chr7	78192463	7	7	78192463	78192463	1	1	0.3915	345055	0.0791	7	78192463	*	rs3823778	R	77821780	rs3823778	A	G	0.6123	0.0105	0.0018	3.8e-09	683054	77821780	78192463	7	78192463	7	78192463	*	R	-0.295918	5.83333
chr7:78196390:A:G	A	G	0.7901	0.0096	0.7482	0.8145	-0.0036	0.0118	0.7577	12	12.503	11	0.327	440683	39106	401577	chr7	78196390	7	7	78196390	78196390	1	1	0.2099	184999	0.0663	7	78196390	*	rs1965529	R	77825707	rs1965529	A	G	0.7916	0.0173	0.0022	3.7e-15	629276	77825707	78196390	7	78196390	7	78196390	*	R	-0.305085	7.86364
chr7:78199117:T:C	T	C	0.4171	0.0099	0.3901	0.4654	-0.0039	0.0097	0.6881	9.6	12.162	11	0.3516	440683	39106	401577	chr7	78199117	7	7	78199117	78199117	1	1	0.4171	367618	0.0753	7	78199117	*	rs3807648	Y	77828434	rs3807648	T	C	0.4096	-0.0143	0.0018	3.8e-16	685746	77828434	78199117	7	78199117	7	78199117	*	Y	-0.402062	-7.94444
chr7:78199422:G:A	A	G	0.4099	0.0082	0.3718	0.4259	-0.0031	0.0097	0.753	10	12.217	11	0.3476	440683	39106	401577	chr7	78199422	7	7	78199422	78199422	1	1	0.4099	361272	0.0541	7	78199422	*	rs3779274	R	77828739	rs3779274	A	G	0.4095	-0.0138	0.0018	2.9e-15	688191	77828739	78199422	7	78199422	7	78199422	*	R	-0.319588	-7.66667
chr7:78199623:G:A	A	G	0.4097	0.007	0.3891	0.4252	-0.003	0.0097	0.7538	4	11.456	11	0.4059	440683	39106	401577	chr7	78199623	7	7	78199623	78199623	1	1	0.4097	361096	0.0361	7	78199623	*	rs3779273	R	77828940	rs3779273	A	G	0.409	-0.0137	0.0017	1.2e-16	793373	77828940	78199623	7	78199623	7	78199623	*	R	-0.309278	-8.05882
chr7:78199674:T:A	A	T	0.4099	0.0082	0.3719	0.4259	-0.0032	0.0097	0.7381	8.7	12.047	11	0.3601	440683	39106	401577	chr7	78199674	7	7	78199674	78199674	1	1	0.4099	361272	0.054	7	78199674	*	rs3779272	W	77828991	rs3779272	A	T	0.4095	-0.0137	0.0017	5.1e-15	690384	77828991	78199674	7	78199674	7	78199674	*	W	-0.329897	-8.05882
chr7:78200451:G:A	A	G	0.3519	0.0084	0.3116	0.3623	-0.0063	0.0099	0.5229	0	7.727	11	0.7375	440683	39106	401577	chr7	78200451	7	7	78200451	78200451	1	1	0.3519	310153	0.0507	7	78200451	*	rs1852006	R	77829768	rs1852006	A	G	0.3519	-0.0156	0.0018	4.9e-18	692290	77829768	78200451	7	78200451	7	78200451	*	R	-0.636364	-8.66667
chr7:78200648:C:A	A	C	0.2224	0.0103	0.1876	0.2566	-0.0056	0.0115	0.6258	10.4	12.282	11	0.3428	440683	39106	401577	chr7	78200648	7	7	78200648	78200648	1	1	0.2224	196016	0.069	7	78200648	*	rs7792703	V	77829965	rs7792703	A	C	0.2194	-0.0165	0.0021	4.9e-15	676613	77829965	78200648	7	78200648	7	78200648	*	V	-0.486957	-7.85714
chr7:78200774:G:A	A	G	0.2233	0.0101	0.1876	0.2566	-0.0056	0.0114	0.621	8.7	12.051	11	0.3598	440683	39106	401577	chr7	78200774	7	7	78200774	78200774	1	1	0.2233	196809	0.069	7	78200774	*	rs3807645	R	77830091	rs3807645	A	G	0.221	-0.0166	0.0021	2.4e-15	683086	77830091	78200774	7	78200774	7	78200774	*	R	-0.491228	-7.90476
chr7:78201434:A:C	A	C	0.4813	0.0085	0.452	0.5248	0.0024	0.0096	0.7984	26.6	14.983	11	0.1833	440683	39106	401577	chr7	78201434	7	7	78201434	78201434	1	1	0.4813	424201	0.0728	7	78201434	*	rs1829989	M	77830751	rs1829989	A	C	0.4781	-0.0119	0.0017	6.2e-12	692577	77830751	78201434	7	78201434	7	78201434	*	M	0.25	-7
chr7:78201758:C:T	T	C	0.264	0.0074	0.2269	0.2781	0.0158	0.0109	0.1459	50.7	22.332	11	0.02192	440683	39106	401577	chr7	78201758	7	7	78201758	78201758	1	1	0.264	232681	0.0512	7	78201758	*	rs17809684	Y	77831075	rs17809684	T	C	0.2751	0.0076	0.002	0.00011	684623	77831075	78201758	7	78201758	7	78201758	*	Y	1.44954	3.8
chr7:78202832:T:C	T	C	0.4238	0.0097	0.391	0.4644	-0.0002	0.0097	0.9813	0	8.813	11	0.6391	440683	39106	401577	chr7	78202832	7	7	78202832	78202832	1	1	0.4238	373523	0.0734	7	78202832	*	rs4730110	Y	77832149	rs4730110	T	C	0.4195	-0.0138	0.0017	2.8e-15	689947	77832149	78202832	7	78202832	7	78202832	*	Y	-0.0206186	-8.11765
chr7:78203399:C:T	T	C	0.2865	0.0107	0.2441	0.311	0.0024	0.0106	0.8219	9.8	12.191	11	0.3495	440683	39106	401577	chr7	78203399	7	7	78203399	78203399	1	1	0.2865	252511	0.0669	7	78203399	*	rs10499837	Y	77832716	rs10499837	T	C	0.2881	-0.0132	0.0019	9e-12	681136	77832716	78203399	7	78203399	7	78203399	*	Y	0.226415	-6.94737
chr7:78204659:T:C	T	C	0.4282	0.0104	0.3923	0.4623	0.0004	0.0097	0.9703	0	10.227	11	0.5101	440683	39106	401577	chr7	78204659	7	7	78204659	78204659	1	1	0.4282	377401	0.07	7	78204659	*	rs4730115	Y	77833976	rs4730115	T	C	0.4235	-0.0133	0.0018	5e-14	680921	77833976	78204659	7	78204659	7	78204659	*	Y	0.0412371	-7.38889
chr7:78205467:T:A	A	T	0.1008	0.0049	0.0804	0.1103	0.0123	0.0161	0.4458	0	7.454	11	0.7612	440683	39106	401577	chr7	78205467	7	7	78205467	78205467	1	1	0.1008	88841.7	0.0299	7	78205467	*	rs4730118	W	77834784	rs4730118	A	T	0.09822	0.0141	0.003	2.3e-06	669626	77834784	78205467	7	78205467	7	78205467	*	W	0.763975	4.7
chr7:78207134:A:C	A	C	0.7357	0.0076	0.7207	0.773	-0.0162	0.0109	0.1357	51.2	22.561	11	0.02037	440683	39106	401577	chr7	78207134	7	7	78207134	78207134	1	1	0.2643	232945	0.0523	7	78207134	*	rs17236314	M	77836451	rs17236314	A	C	0.7271	-0.0078	0.002	8e-05	683446	77836451	78207134	7	78207134	7	78207134	*	M	-1.48624	-3.9
chr7:78208583:G:A	A	G	0.2373	0.0069	0.2027	0.2478	0.0174	0.0113	0.1221	43.4	19.428	11	0.05384	440683	39106	401577	chr7	78208583	7	7	78208583	78208583	1	1	0.2373	209148	0.0451	7	78208583	*	rs17809941	R	77837900	rs17809941	A	G	0.243	0.0079	0.002	0.00012	692561	77837900	78208583	7	78208583	7	78208583	*	R	1.53982	3.95
chr7:78262888:A:G	A	G	0.0711	0.0097	0.0597	0.1495	-0.0175	0.0198	0.377	22.6	14.219	11	0.2211	440683	39106	401577	chr7	78262888	7	7	78262888	78262888	1	1	0.0711	62665.1	0.0898	7	78262888	*	rs798326	R	77892205	rs798326	A	G	0.06507	-0.019	0.0038	4.3e-07	667474	77892205	78262888	7	78262888	7	78262888	*	R	-0.883838	-5
chr7:78285026:C:T	T	C	0.8822	0.0106	0.7997	0.8908	-0.0031	0.0154	0.8414	0	8.169	11	0.698	440683	39106	401577	chr7	78285026	7	7	78285026	78285026	1	1	0.1178	103825	0.0911	7	78285026	*	rs798336	Y	77914343	rs798336	T	C	0.8807	0.0106	0.0028	0.00014	678637	77914343	78285026	7	78285026	7	78285026	*	Y	-0.201299	3.78571
chr7:78463279:T:G	T	G	0.3001	0.0136	0.2747	0.3717	-0.0113	0.0104	0.276	0	10.295	11	0.5041	440683	39106	401577	chr7	78463279	7	7	78463279	78463279	1	1	0.3001	264498	0.097	7	78463279	*	rs1558697	K	78092596	rs1558697	T	G	0.289	-0.0067	0.0018	0.00023	782797	78092596	78463279	7	78463279	7	78463279	*	K	-1.08654	-3.72222
chr7:78469503:T:A	A	T	0.3149	0.0135	0.2866	0.3393	0.0093	0.0104	0.3724	0	6.426	11	0.8435	440683	39106	401577	chr7	78469503	7	7	78469503	78469503	1	1	0.3149	277542	0.0527	7	78469503	*	rs1990580	D	78098820	rs1990580	A	T	0.3265	-0.0074	0.0018	5.9e-05	686209	78098820	78469503	7	78469503	7	78469503	*	D	0.894231	-4.11111
chr7:78470704:C:T	T	C	0.1604	0.0073	0.1441	0.175	-0.0117	0.0132	0.3752	19.9	13.728	11	0.2484	440683	39106	401577	chr7	78470704	7	7	78470704	78470704	1	1	0.1604	141371	0.0309	7	78470704	*	rs10279188	Y	78100021	rs10279188	T	C	0.1664	-0.0117	0.0023	3.5e-07	691912	78100021	78470704	7	78470704	7	78470704	*	Y	-0.886364	-5.08696
chr7:78471497:A:C	A	C	0.8404	0.0072	0.8267	0.8569	0.0114	0.0132	0.385	21.9	14.085	11	0.2283	440683	39106	401577	chr7	78471497	7	7	78471497	78471497	1	1	0.1596	140666	0.0302	7	78471497	*	rs11763781	M	78100814	rs11763781	A	C	0.8316	0.0117	0.0023	3.6e-07	692189	78100814	78471497	7	78471497	7	78471497	*	M	0.863636	5.08696
chr7:78472222:T:C	T	C	0.8404	0.0064	0.8276	0.8569	0.012	0.0131	0.3611	18.6	13.512	11	0.2612	440683	39106	401577	chr7	78472222	7	7	78472222	78472222	1	1	0.1596	140666	0.0293	7	78472222	*	rs11975402	Y	78101539	rs11975402	T	C	0.8344	0.0117	0.0023	3.3e-07	692155	78101539	78472222	7	78472222	7	78472222	*	Y	0.916031	5.08696
chr7:78474156:A:G	A	G	0.8391	0.0061	0.8276	0.8576	0.0103	0.013	0.4269	23.3	14.334	11	0.215	440683	39106	401577	chr7	78474156	7	7	78474156	78474156	1	1	0.1609	141812	0.03	7	78474156	*	rs10485896	R	78103473	rs10485896	A	G	0.8329	0.0101	0.0022	3e-06	795618	78103473	78474156	7	78474156	7	78474156	*	R	0.792308	4.59091
chr7:78475200:G:A	A	G	0.1604	0.0065	0.1425	0.173	-0.0104	0.0131	0.4235	22.1	14.113	11	0.2268	440683	39106	401577	chr7	78475200	7	7	78475200	78475200	1	1	0.1604	141371	0.0305	7	78475200	*	rs7807844	R	78104517	rs7807844	A	G	0.1662	-0.0122	0.0023	1.1e-07	692342	78104517	78475200	7	78475200	7	78475200	*	R	-0.793893	-5.30435
chr7:78475671:A:C	A	C	0.8396	0.0065	0.8269	0.8576	0.0102	0.0131	0.4346	22.7	14.223	11	0.2209	440683	39106	401577	chr7	78475671	7	7	78475671	78475671	1	1	0.1604	141371	0.0307	7	78475671	*	rs12705477	M	78104988	rs12705477	A	C	0.834	0.0121	0.0023	1.4e-07	692411	78104988	78475671	7	78475671	7	78475671	*	M	0.778626	5.26087
chr7:78475754:T:C	T	C	0.842	0.0062	0.8281	0.8581	0.012	0.0131	0.3611	25.9	14.838	11	0.19	440683	39106	401577	chr7	78475754	7	7	78475754	78475754	1	1	0.158	139256	0.03	7	78475754	*	rs12705478	Y	78105071	rs12705478	T	C	0.8347	0.0122	0.0023	9.7e-08	692305	78105071	78475754	7	78475754	7	78475754	*	Y	0.916031	5.30435
chr7:78476048:C:T	T	C	0.1761	0.0062	0.1685	0.1929	-0.0129	0.0125	0.3018	25	14.667	11	0.1983	440683	39106	401577	chr7	78476048	7	7	78476048	78476048	1	1	0.1761	155209	0.0244	7	78476048	*	rs12705481	Y	78105365	rs12705481	T	C	0.1826	-0.0106	0.0022	2.1e-06	690704	78105365	78476048	7	78476048	7	78476048	*	Y	-1.032	-4.81818
chr7:78476275:C:G	C	G	0.957	0.0018	0.9537	0.9661	-0.0422	0.0242	0.08099	0	10.155	11	0.5165	440683	39106	401577	chr7	78476275	7	7	78476275	78476275	1	1	0.043	37898.7	0.0124	7	78476275	*	rs10241812	S	78105592	rs10241812	C	G	0.95598	-0.021	0.0046	4.8e-06	670125	78105592	78476275	7	78476275	7	78476275	*	S	-1.7438	-4.56522
chr7:78476776:G:C	C	G	0.214	0.0066	0.2051	0.2297	-0.0075	0.0117	0.5207	31.1	15.972	11	0.1422	440683	39106	401577	chr7	78476776	7	7	78476776	78476776	1	1	0.214	188612	0.0246	7	78476776	*	rs10251915	S	78106093	rs10251915	C	G	0.2156	-0.0082	0.0021	0.00013	672356	78106093	78476776	7	78476776	7	78476776	*	S	-0.641026	-3.90476
chr7:78477138:T:G	T	G	0.804	0.0062	0.7913	0.8128	0.0113	0.012	0.3465	4.7	11.538	11	0.3994	440683	39106	401577	chr7	78477138	7	7	78477138	78477138	1	1	0.196	172748	0.0215	7	78477138	*	rs11764471	K	78106455	rs11764471	T	G	0.7967	0.0108	0.0022	8e-07	670401	78106455	78477138	7	78477138	7	78477138	*	K	0.941667	4.90909
chr7:78477239:A:T	A	T	0.8078	0.0049	0.7967	0.8119	0.0109	0.0121	0.3698	37.6	17.634	11	0.09046	440683	39106	401577	chr7	78477239	7	7	78477239	78477239	1	1	0.1922	169399	0.0152	7	78477239	*	rs10238963	W	78106556	rs10238963	A	T	0.8013	0.011	0.0022	1e-06	673367	78106556	78477239	7	78477239	7	78477239	*	W	0.900826	5
chr7:78477266:T:G	T	G	0.8174	0.0055	0.8012	0.8263	0.0145	0.0124	0.2446	21.7	14.054	11	0.23	440683	39106	401577	chr7	78477266	7	7	78477266	78477266	1	1	0.1826	160937	0.0251	7	78477266	*	rs13237945	K	78106583	rs13237945	T	G	0.8096	0.0101	0.0023	1.1e-05	651928	78106583	78477266	7	78477266	7	78477266	*	K	1.16935	4.3913
chr7:78480385:A:C	A	C	0.8114	0.0076	0.7941	0.8187	0.0179	0.0122	0.1423	0	9.442	11	0.5812	440683	39106	401577	chr7	78480385	7	7	78480385	78480385	1	1	0.1886	166226	0.0246	7	78480385	*	rs12705483	M	78109702	rs12705483	A	C	0.8061	0.0105	0.0023	3.8e-06	665540	78109702	78480385	7	78480385	7	78480385	*	M	1.46721	4.56522
chr7:78483681:C:G	C	G	0.7338	0.0134	0.7051	0.7573	0.0179	0.0108	0.09785	5.6	11.658	11	0.3899	440683	39106	401577	chr7	78483681	7	7	78483681	78483681	1	1	0.2662	234620	0.0522	7	78483681	*	rs12670134	B	78112998	rs12670134	C	G	0.7364	0.0079	0.002	6.5e-05	685607	78112998	78483681	7	78483681	7	78483681	*	B	1.65741	3.95
chr7:78485344:A:G	A	G	0.794	0.0081	0.775	0.8035	0.0179	0.0118	0.129	0	9.212	11	0.6023	440683	39106	401577	chr7	78485344	7	7	78485344	78485344	1	1	0.206	181561	0.0285	7	78485344	*	rs12155286	R	78114661	rs12155286	A	G	0.7894	0.0091	0.002	5.3e-06	780605	78114661	78485344	7	78485344	7	78485344	*	R	1.51695	4.55
chr7:78486220:T:A	A	T	0.2212	0.0078	0.2116	0.2377	-0.0153	0.0115	0.1828	7.6	11.903	11	0.371	440683	39106	401577	chr7	78486220	7	7	78486220	78486220	1	1	0.2212	194958	0.0261	7	78486220	*	rs10279625	W	78115537	rs10279625	A	T	0.2264	-0.0103	0.0021	6.5e-07	690114	78115537	78486220	7	78486220	7	78486220	*	W	-1.33043	-4.90476
chr7:78486343:C:T	T	C	0.3432	0.0097	0.3178	0.3621	0.0098	0.01	0.3296	0	10.405	11	0.4944	440683	39106	401577	chr7	78486343	7	7	78486343	78486343	1	1	0.3432	302485	0.0443	7	78486343	*	rs10261359	Y	78115660	rs10261359	T	C	0.3575	-0.0065	0.0019	0.00047	688575	78115660	78486343	7	78486343	7	78486343	*	Y	0.98	-3.42105
chr7:78487344:G:A	A	G	0.3067	0.0143	0.279	0.3373	-0.0135	0.0103	0.1928	1.6	11.176	11	0.4286	440683	39106	401577	chr7	78487344	7	7	78487344	78487344	1	1	0.3067	270315	0.0583	7	78487344	*	rs7779312	R	78116661	rs7779312	A	G	0.3015	-0.0076	0.0019	6.8e-05	684341	78116661	78487344	7	78487344	7	78487344	*	R	-1.31068	-4
chr7:78488070:G:T	T	G	0.3068	0.0144	0.2791	0.3373	-0.0141	0.0103	0.1716	0	10.954	11	0.4471	440683	39106	401577	chr7	78488070	7	7	78488070	78488070	1	1	0.3068	270403	0.0582	7	78488070	*	rs7784056	K	78117387	rs7784056	T	G	0.3015	-0.0076	0.0019	5.3e-05	691799	78117387	78488070	7	78488070	7	78488070	*	K	-1.36893	-4
chr7:78488231:A:C	A	C	0.7941	0.0075	0.7747	0.8034	0.0187	0.0118	0.1114	0	9.668	11	0.5605	440683	39106	401577	chr7	78488231	7	7	78488231	78488231	1	1	0.2059	181473	0.0287	7	78488231	*	rs17435216	M	78117548	rs17435216	A	C	0.7849	0.0098	0.0021	2.8e-06	690987	78117548	78488231	7	78488231	7	78488231	*	M	1.58475	4.66667
chr7:78488333:A:C	A	C	0.5713	0.0095	0.559	0.6143	-0.0077	0.0096	0.4248	15.1	12.951	11	0.2966	440683	39106	401577	chr7	78488333	7	7	78488333	78488333	1	1	0.4287	377842	0.0553	7	78488333	*	rs10156060	M	78117650	rs10156060	A	C	0.5674	0.0062	0.0017	0.00036	691635	78117650	78488333	7	78488333	7	78488333	*	M	-0.802083	3.64706
chr7:78488393:G:A	A	G	0.3067	0.0143	0.2791	0.3372	-0.0141	0.0103	0.1737	0	11.002	11	0.4431	440683	39106	401577	chr7	78488393	7	7	78488393	78488393	1	1	0.3067	270315	0.0581	7	78488393	*	rs4996259	R	78117710	rs4996259	A	G	0.302	-0.0076	0.0019	4.5e-05	691971	78117710	78488393	7	78488393	7	78488393	*	R	-1.36893	-4
chr7:78489665:G:A	A	G	0.3071	0.0152	0.2788	0.3397	-0.0143	0.0103	0.1669	0.8	11.085	11	0.4362	440683	39106	401577	chr7	78489665	7	7	78489665	78489665	1	1	0.3071	270667	0.0609	7	78489665	*	rs1548868	R	78118982	rs1548868	A	G	0.3019	-0.0069	0.0019	0.00031	637894	78118982	78489665	7	78489665	7	78489665	*	R	-1.38835	-3.63158
chr7:78489792:C:T	T	C	0.3066	0.0143	0.2787	0.3395	-0.0142	0.0103	0.1691	0	10.927	11	0.4494	440683	39106	401577	chr7	78489792	7	7	78489792	78489792	1	1	0.3066	270227	0.0608	7	78489792	*	rs3735442	Y	78119109	rs3735442	T	C	0.3016	-0.0075	0.0019	5.5e-05	692003	78119109	78489792	7	78489792	7	78489792	*	Y	-1.37864	-3.94737
chr7:78489882:A:C	A	C	0.4741	0.0117	0.4539	0.5084	-0.0212	0.0095	0.02639	0	9.224	11	0.6012	440683	39106	401577	chr7	78489882	7	7	78489882	78489882	1	1	0.4741	417856	0.0545	7	78489882	*	rs1990577	H	78119199	rs1990577	A	C	0.4677	-0.008	0.0017	3.9e-06	684000	78119199	78489882	7	78489882	7	78489882	*	H	-2.23158	-4.70588
chr7:78490614:A:G	A	G	0.3924	0.0082	0.3813	0.4382	-0.0215	0.0097	0.02694	0	9.365	11	0.5882	440683	39106	401577	chr7	78490614	7	7	78490614	78490614	1	1	0.3924	345848	0.0569	7	78490614	*	rs7782195	R	78119931	rs7782195	A	G	0.3982	-0.0095	0.0018	8.4e-08	682952	78119931	78490614	7	78490614	7	78490614	*	R	-2.21649	-5.27778
chr7:78491418:C:T	T	C	0.5216	0.0065	0.5076	0.5324	0.0277	0.0095	0.00358	0	9.957	11	0.5343	440683	39106	401577	chr7	78491418	7	7	78491418	78491418	1	1	0.4784	421645	0.0248	7	78491418	*	rs10260232	Y	78120735	rs10260232	T	C	0.512	0.01	0.0016	8.3e-10	785275	78120735	78491418	7	78491418	7	78491418	*	Y	2.91579	6.25
chr7:78492141:C:T	T	C	0.517	0.007	0.4817	0.5221	0.0275	0.0095	0.0038	0	9.544	11	0.5718	440683	39106	401577	chr7	78492141	7	7	78492141	78492141	1	1	0.483	425700	0.0404	7	78492141	*	rs7805441	Y	78121458	rs7805441	T	C	0.5092	0.0109	0.0017	3.4e-10	682488	78121458	78492141	7	78492141	7	78492141	*	Y	2.89474	6.41176
chr7:78504664:T:C	T	C	0.4719	0.0076	0.4544	0.5027	-0.023	0.0095	0.01581	7.4	11.882	11	0.3726	440683	39106	401577	chr7	78504664	7	7	78504664	78504664	1	1	0.4719	415917	0.0483	7	78504664	*	rs7794537	Y	78133981	rs7794537	T	C	0.4669	-0.0074	0.0017	1.9e-05	680570	78133981	78504664	7	78504664	7	78504664	*	Y	-2.42105	-4.35294
chr7:78505547:C:T	T	C	0.6212	0.0086	0.5746	0.63	0.027	0.0098	0.005998	16.5	13.171	11	0.2823	440683	39106	401577	chr7	78505547	7	7	78505547	78505547	1	1	0.3788	333861	0.0554	7	78505547	*	rs4730342	Y	78134864	rs4730342	T	C	0.6162	0.0083	0.0018	2.9e-06	690509	78134864	78505547	7	78505547	7	78505547	*	Y	2.7551	4.61111
chr7:78506875:T:C	T	C	0.3599	0.009	0.3507	0.4106	-0.0275	0.0099	0.005586	0	10.264	11	0.5068	440683	39106	401577	chr7	78506875	7	7	78506875	78506875	1	1	0.3599	317204	0.0599	7	78506875	*	rs2110630	Y	78136192	rs2110630	T	C	0.3635	-0.0076	0.0018	1.8e-05	692003	78136192	78506875	7	78506875	7	78506875	*	Y	-2.77778	-4.22222
chr7:78508052:A:G	A	G	0.3602	0.0092	0.3425	0.4112	-0.0276	0.0099	0.005457	0	10.243	11	0.5086	440683	39106	401577	chr7	78508052	7	7	78508052	78508052	1	1	0.3602	317468	0.0687	7	78508052	*	rs4730343	R	78137369	rs4730343	A	G	0.3621	-0.0076	0.0018	2.1e-05	691961	78137369	78508052	7	78508052	7	78508052	*	R	-2.78788	-4.22222
chr7:78508670:C:G	C	G	0.5463	0.008	0.5205	0.5788	-0.0201	0.0096	0.03552	0	8.267	11	0.6892	440683	39106	401577	chr7	78508670	7	7	78508670	78508670	1	1	0.4537	399876	0.0583	7	78508670	*	rs17436052	S	78137987	rs17436052	C	G	0.5418	-0.0082	0.0017	2.3e-06	691300	78137987	78508670	7	78508670	7	78508670	*	S	-2.09375	-4.82353
chr7:78509225:G:A	A	G	0.5784	0.0089	0.5293	0.5934	0.0234	0.0096	0.01503	0	9.134	11	0.6096	440683	39106	401577	chr7	78509225	7	7	78509225	78509225	1	1	0.4216	371584	0.0641	7	78509225	*	rs4730345	R	78138542	rs4730345	A	G	0.5742	0.0085	0.0017	9.6e-07	692529	78138542	78509225	7	78509225	7	78509225	*	R	2.4375	5
chr7:78510264:G:T	T	G	0.5198	0.0067	0.4871	0.5362	0.0258	0.0095	0.006605	0	5.741	11	0.8901	440683	39106	401577	chr7	78510264	7	7	78510264	78510264	1	1	0.4802	423232	0.0491	7	78510264	*	rs1030015	D	78139581	rs1030015	T	G	0.5221	0.0096	0.0017	2.7e-08	691861	78139581	78510264	7	78510264	7	78510264	*	D	2.71579	5.64706
chr7:78514639:T:A	A	T	0.5748	0.0086	0.5273	0.5881	0.023	0.0096	0.01683	0	9.472	11	0.5784	440683	39106	401577	chr7	78514639	7	7	78514639	78514639	1	1	0.4252	374757	0.0608	7	78514639	*	rs6466258	W	78143956	rs6466258	A	T	0.57	0.0089	0.0017	3.3e-07	690715	78143956	78514639	7	78514639	7	78514639	*	W	2.39583	5.23529
chr7:78515054:C:T	T	C	0.1546	0.0043	0.1459	0.1611	0.014	0.0132	0.2893	0	10.902	11	0.4515	440683	39106	401577	chr7	78515054	7	7	78515054	78515054	1	1	0.1546	136259	0.0152	7	78515054	*	rs6963840	Y	78144371	rs6963840	T	C	0.2111	0.0154	0.0024	3.4e-10	637209	78144371	78515054	7	78515054	7	78515054	*	Y	1.06061	6.41667
chr7:78517638:A:C	A	C	0.4208	0.0083	0.3957	0.4544	-0.0263	0.0096	0.006478	0	6.108	11	0.866	440683	39106	401577	chr7	78517638	7	7	78517638	78517638	1	1	0.4208	370879	0.0587	7	78517638	*	rs10261799	M	78146955	rs10261799	A	C	0.4172	-0.0083	0.0017	1.8e-06	688468	78146955	78517638	7	78517638	7	78517638	*	M	-2.73958	-4.88235
chr7:78517777:C:T	T	C	0.5784	0.008	0.5452	0.601	0.026	0.0096	0.00687	0	6.164	11	0.8622	440683	39106	401577	chr7	78517777	7	7	78517777	78517777	1	1	0.4216	371584	0.0558	7	78517777	*	rs10246978	Y	78147094	rs10246978	T	C	0.5827	0.0083	0.0017	1.9e-06	686732	78147094	78517777	7	78517777	7	78517777	*	Y	2.70833	4.88235
chr7:78518160:A:G	A	G	0.4494	0.0086	0.4277	0.4829	-0.0235	0.0096	0.01383	0	9.151	11	0.608	440683	39106	401577	chr7	78518160	7	7	78518160	78518160	1	1	0.4494	396086	0.0552	7	78518160	*	rs3801360	R	78147477	rs3801360	A	G	0.4446	-0.0065	0.0017	0.00019	686799	78147477	78518160	7	78518160	7	78518160	*	R	-2.44792	-3.82353
chr7:78519663:A:G	A	G	0.803	0.0074	0.7839	0.819	-0.0001	0.012	0.9907	0	10.604	11	0.477	440683	39106	401577	chr7	78519663	7	7	78519663	78519663	1	1	0.197	173629	0.0351	7	78519663	*	rs9691998	R	78148980	rs9691998	A	G	0.8075	-0.0095	0.0022	1.7e-05	686972	78148980	78519663	7	78519663	7	78519663	*	R	-0.00833333	-4.31818
chr7:78522844:A:C	A	C	0.3605	0.0065	0.353	0.3808	-0.0271	0.0099	0.00631	0	8.545	11	0.6638	440683	39106	401577	chr7	78522844	7	7	78522844	78522844	1	1	0.3605	317732	0.0278	7	78522844	*	rs6959536	M	78152161	rs6959536	A	C	0.3654	-0.0067	0.0017	7.5e-05	786145	78152161	78522844	7	78522844	7	78522844	*	M	-2.73737	-3.94118
chr7:78525247:C:G	C	G	0.4269	0.0086	0.4132	0.4751	-0.0221	0.0097	0.02232	0	8.349	11	0.6817	440683	39106	401577	chr7	78525247	7	7	78525247	78525247	1	1	0.4269	376255	0.0619	7	78525247	*	rs1468774	S	78154564	rs1468774	C	G	0.4297	-0.0082	0.0018	3e-06	681483	78154564	78525247	7	78525247	7	78525247	*	S	-2.27835	-4.55556
chr7:78528561:C:T	T	C	0.1131	0.0054	0.0963	0.1224	-0.0026	0.0151	0.8652	35.3	17.005	11	0.1077	440683	39106	401577	chr7	78528561	7	7	78528561	78528561	1	1	0.1131	99682.5	0.0261	7	78528561	*	rs12705530	Y	78157878	rs12705530	T	C	0.1116	0.0165	0.0027	1.8e-09	667635	78157878	78528561	7	78528561	7	78528561	*	Y	-0.172185	6.11111
chr7:78529523:T:C	T	C	0.3452	0.0081	0.332	0.3957	-0.0252	0.0101	0.0127	0	8.903	11	0.6308	440683	39106	401577	chr7	78529523	7	7	78529523	78529523	1	1	0.3452	304248	0.0637	7	78529523	*	rs10447824	Y	78158840	rs10447824	T	C	0.3436	-0.0078	0.0018	2.5e-05	677873	78158840	78529523	7	78529523	7	78529523	*	Y	-2.49505	-4.33333
chr7:78532788:T:C	T	C	0.8779	0.0059	0.8666	0.8945	-0.011	0.0147	0.4554	32.1	16.189	11	0.1343	440683	39106	401577	chr7	78532788	7	7	78532788	78532788	1	1	0.1221	107615	0.0279	7	78532788	*	rs12705545	Y	78162105	rs12705545	T	C	0.8768	-0.0144	0.0026	1.7e-08	770090	78162105	78532788	7	78532788	7	78532788	*	Y	-0.748299	-5.53846
chr7:78539906:G:A	A	G	0.4243	0.0092	0.3559	0.4441	-0.0095	0.01	0.342	0	10.745	11	0.4648	440683	39106	401577	chr7	78539906	7	7	78539906	78539906	1	1	0.4243	373964	0.0882	7	78539906	*	rs12534034	R	78169223	rs12534034	A	G	0.4237	-0.0084	0.0018	3.1e-06	664041	78169223	78539906	7	78539906	7	78539906	*	R	-0.95	-4.66667
chr7:78544086:G:A	A	G	0.1022	0.0071	0.084	0.123	0.0063	0.0161	0.6968	25.1	14.682	11	0.1975	440683	39106	401577	chr7	78544086	7	7	78544086	78544086	1	1	0.1022	90075.6	0.039	7	78544086	*	rs10953601	R	78173403	rs10953601	A	G	0.0998	0.0117	0.0029	5.6e-05	663846	78173403	78544086	7	78544086	7	78544086	*	R	0.391304	4.03448
chr7:78546537:C:T	T	C	0.0992	0.0074	0.0779	0.1203	0.0218	0.0162	0.1787	5.7	11.662	11	0.3896	440683	39106	401577	chr7	78546537	7	7	78546537	78546537	1	1	0.0992	87431.5	0.0424	7	78546537	*	rs10280685	Y	78175854	rs10280685	T	C	0.08302	0.0129	0.003	1.8e-05	664621	78175854	78546537	7	78546537	7	78546537	*	Y	1.34568	4.3
chr7:78546660:G:A	A	G	0.097	0.0075	0.0792	0.1121	0.0287	0.0161	0.07502	20.8	13.895	11	0.2389	440683	39106	401577	chr7	78546660	7	7	78546660	78546660	1	1	0.097	85492.5	0.0329	7	78546660	*	rs11525066	R	78175977	rs11525066	A	G	0.08682	0.0126	0.0029	1.6e-05	669408	78175977	78546660	7	78546660	7	78546660	*	R	1.78261	4.34483
chr7:78546767:G:C	C	G	0.1012	0.0074	0.0874	0.1125	0.0328	0.016	0.04086	23.8	14.429	11	0.2101	440683	39106	401577	chr7	78546767	7	7	78546767	78546767	1	1	0.1012	89194.2	0.0251	7	78546767	*	rs11524632	S	78176084	rs11524632	C	G	0.08735	0.0118	0.0029	6.4e-05	662149	78176084	78546767	7	78546767	7	78546767	*	S	2.05	4.06897
chr7:78547989:A:T	A	T	0.8909	0.008	0.8778	0.9053	-0.0356	0.0156	0.02282	0	10.016	11	0.5289	440683	39106	401577	chr7	78547989	7	7	78547989	78547989	1	1	0.1091	96157	0.0275	7	78547989	*	rs17437895	W	78177306	rs17437895	A	T	0.8865	-0.0103	0.0027	0.00012	758460	78177306	78547989	7	78547989	7	78547989	*	W	-2.28205	-3.81481
chr7:78556702:C:A	A	C	0.2349	0.005	0.2105	0.2645	0.0268	0.0113	0.01765	0	10.444	11	0.491	440683	39106	401577	chr7	78556702	7	7	78556702	78556702	1	1	0.2349	207033	0.054	7	78556702	*	rs2192659	M	78186019	rs2192659	A	C	0.2291	0.0075	0.0021	0.00039	667653	78186019	78556702	7	78556702	7	78556702	*	M	2.37168	3.57143
chr7:78599859:A:G	A	G	0.7526	0.0099	0.7363	0.8041	-0.0297	0.0113	0.008343	0	6.886	11	0.8082	440683	39106	401577	chr7	78599859	7	7	78599859	78599859	1	1	0.2474	218050	0.0678	7	78599859	*	rs319870	R	78229176	rs319870	A	G	0.7432	-0.007	0.002	0.00049	684890	78229176	78599859	7	78599859	7	78599859	*	R	-2.62832	-3.5
chr7:78601532:T:C	T	C	0.7183	0.0107	0.7003	0.7731	-0.0322	0.0109	0.003283	0	5.725	11	0.891	440683	39106	401577	chr7	78601532	7	7	78601532	78601532	1	1	0.2817	248281	0.0728	7	78601532	*	rs319874	Y	78230849	rs319874	T	C	0.7208	-0.0075	0.002	0.00013	661988	78230849	78601532	7	78601532	7	78601532	*	Y	-2.95413	-3.75
chr7:78630386:T:C	T	C	0.3575	0.0167	0.3206	0.4728	0.0055	0.0102	0.5913	0	8.263	11	0.6896	440683	39106	401577	chr7	78630386	7	7	78630386	78630386	1	1	0.3575	315088	0.1522	7	78630386	*	rs38121	Y	78259702	rs38121	T	C	0.3449	0.0072	0.0019	0.00012	663591	78259702	78630386	7	78630386	7	78630386	*	Y	0.539216	3.78947
chr7:78703100:T:A	A	T	0.6515	0.0138	0.5072	0.6627	-0.0129	0.0101	0.202	24.3	14.539	11	0.2046	440683	39106	401577	chr7	78703100	7	7	78703100	78703100	1	1	0.3485	307156	0.1555	7	78703100	*	rs322004	W	78332416	rs322004	A	T	0.6586	-0.0063	0.0018	0.00045	692104	78332416	78703100	7	78703100	7	78703100	*	W	-1.27723	-3.5
chr7:78710332:A:G	A	G	0.3489	0.0144	0.3373	0.5045	0.0119	0.0101	0.2369	26.8	15.024	11	0.1814	440683	39106	401577	chr7	78710332	7	7	78710332	78710332	1	1	0.3489	307509	0.1672	7	78710332	*	rs186533	R	78339648	rs186533	A	G	0.3416	0.0064	0.0018	0.00043	691597	78339648	78710332	7	78710332	7	78710332	*	R	1.17822	3.55556
chr7:78711149:A:G	A	G	0.3484	0.0145	0.337	0.5026	0.0136	0.0101	0.1789	25.4	14.743	11	0.1946	440683	39106	401577	chr7	78711149	7	7	78711149	78711149	1	1	0.3484	307068	0.1656	7	78711149	*	rs323133	R	78340465	rs323133	A	G	0.3421	0.0064	0.0018	0.00041	691377	78340465	78711149	7	78711149	7	78711149	*	R	1.34653	3.55556
chr7:79350031:G:T	T	G	0.1373	0.0065	0.114	0.1466	-0.014	0.0139	0.3127	0	9.936	11	0.5362	440683	39106	401577	chr7	79350031	7	7	79350031	79350031	1	1	0.1373	121012	0.0326	7	79350031	*	rs2190174	K	78979347	rs2190174	T	G	0.1301	0.01	0.0026	0.00012	691880	78979347	79350031	7	79350031	7	79350031	*	K	-1.00719	3.84615
chr7:79350710:A:G	A	G	0.8623	0.0065	0.853	0.8856	0.0156	0.0139	0.2605	0	9.902	11	0.5392	440683	39106	401577	chr7	79350710	7	7	79350710	79350710	1	1	0.1377	121364	0.0326	7	79350710	*	rs7778707	R	78980026	rs7778707	A	G	0.8691	-0.0101	0.0026	9.1e-05	691819	78980026	79350710	7	79350710	7	79350710	*	R	1.1223	-3.88462
chr7:79352372:G:A	A	G	0.1372	0.0065	0.1142	0.1466	-0.0143	0.0139	0.3025	0	9.9	11	0.5394	440683	39106	401577	chr7	79352372	7	7	79352372	79352372	1	1	0.1372	120923	0.0324	7	79352372	*	rs1528260	R	78981688	rs1528260	A	G	0.13	0.01	0.0026	0.00011	691906	78981688	79352372	7	79352372	7	79352372	*	R	-1.02878	3.84615
chr7:79352864:G:T	T	G	0.1374	0.0065	0.1143	0.1468	-0.0157	0.0139	0.2585	0	9.965	11	0.5336	440683	39106	401577	chr7	79352864	7	7	79352864	79352864	1	1	0.1374	121100	0.0325	7	79352864	*	rs1528259	K	78982180	rs1528259	T	G	0.1299	0.0104	0.0026	5.7e-05	685601	78982180	79352864	7	79352864	7	79352864	*	K	-1.1295	4
chr7:79353429:C:G	C	G	0.8631	0.0064	0.8524	0.8853	0.0148	0.0139	0.286	0	9.562	11	0.5702	440683	39106	401577	chr7	79353429	7	7	79353429	79353429	1	1	0.1369	120659	0.0329	7	79353429	*	rs1406165	S	78982745	rs1406165	C	G	0.869	-0.0104	0.0026	6.4e-05	691137	78982745	79353429	7	79353429	7	79353429	*	S	1.06475	-4
chr7:79357744:C:T	T	C	0.1358	0.0066	0.1123	0.1446	-0.0129	0.0139	0.3537	0	10.944	11	0.448	440683	39106	401577	chr7	79357744	7	7	79357744	79357744	1	1	0.1358	119690	0.0323	7	79357744	*	rs1918935	Y	78987060	rs1918935	T	C	0.1321	0.0105	0.0026	5.2e-05	691937	78987060	79357744	7	79357744	7	79357744	*	Y	-0.928058	4.03846
chr7:79358321:C:T	T	C	0.136	0.0066	0.1128	0.1445	-0.0136	0.0139	0.3298	0.5	11.055	11	0.4387	440683	39106	401577	chr7	79358321	7	7	79358321	79358321	1	1	0.136	119866	0.0317	7	79358321	*	rs10485955	Y	78987637	rs10485955	T	C	0.1292	0.0107	0.0026	4.2e-05	691795	78987637	79358321	7	79358321	7	79358321	*	Y	-0.978417	4.11538
chr7:79363777:C:T	T	C	0.1357	0.0066	0.1125	0.1442	-0.0127	0.0139	0.3598	1.7	11.187	11	0.4277	440683	39106	401577	chr7	79363777	7	7	79363777	79363777	1	1	0.1357	119601	0.0317	7	79363777	*	rs6966753	H	78993093	rs6966753	T	C	0.1292	0.0106	0.0026	5.1e-05	691932	78993093	79363777	7	79363777	7	79363777	*	H	-0.913669	4.07692
chr7:79376150:G:C	C	G	0.1356	0.0066	0.1124	0.1442	-0.0125	0.0139	0.371	3.9	11.452	11	0.4062	440683	39106	401577	chr7	79376150	7	7	79376150	79376150	1	1	0.1356	119513	0.0318	7	79376150	*	rs6964349	B	79005466	rs6964349	C	G	0.129	0.0106	0.0026	4.4e-05	692185	79005466	79376150	7	79376150	7	79376150	*	B	-0.899281	4.07692
chr7:79382961:A:T	A	T	0.8634	0.0062	0.8556	0.8843	0.0105	0.0139	0.4507	3.1	11.356	11	0.4139	440683	39106	401577	chr7	79382961	7	7	79382961	79382961	1	1	0.1366	120395	0.0287	7	79382961	*	rs1015639	W	79012277	rs1015639	A	T	0.8702	-0.0107	0.0026	4e-05	692088	79012277	79382961	7	79382961	7	79382961	*	W	0.755396	-4.11538
chr7:79386892:C:A	A	C	0.1367	0.0061	0.1167	0.1444	-0.0103	0.0139	0.4572	0	10.771	11	0.4626	440683	39106	401577	chr7	79386892	7	7	79386892	79386892	1	1	0.1367	120483	0.0277	7	79386892	*	rs1859599	M	79016208	rs1859599	A	C	0.13	0.0103	0.0026	7.4e-05	692033	79016208	79386892	7	79386892	7	79386892	*	M	-0.741007	3.96154
chr7:79392802:T:C	T	C	0.8479	0.0061	0.8403	0.8724	0.0074	0.0133	0.5756	0	8.922	11	0.6291	440683	39106	401577	chr7	79392802	7	7	79392802	79392802	1	1	0.1521	134056	0.0321	7	79392802	*	rs6466621	Y	79022118	rs6466621	T	C	0.8535	-0.0096	0.0025	0.00012	692282	79022118	79392802	7	79392802	7	79392802	*	Y	0.556391	-3.84
chr7:79394188:G:A	A	G	0.1523	0.0061	0.1274	0.1599	-0.0076	0.0133	0.5666	0	8.776	11	0.6426	440683	39106	401577	chr7	79394188	7	7	79394188	79394188	1	1	0.1523	134232	0.0325	7	79394188	*	rs2364913	R	79023504	rs2364913	A	G	0.1466	0.0095	0.0025	0.00014	692594	79023504	79394188	7	79394188	7	79394188	*	R	-0.571429	3.8
chr7:79394760:T:C	T	C	0.8478	0.006	0.8401	0.8724	0.0071	0.0133	0.5905	0	8.619	11	0.657	440683	39106	401577	chr7	79394760	7	7	79394760	79394760	1	1	0.1522	134144	0.0323	7	79394760	*	rs2190175	Y	79024076	rs2190175	T	C	0.8574	-0.0095	0.0025	0.00014	692322	79024076	79394760	7	79394760	7	79394760	*	Y	0.533835	-3.8
chr7:79394954:T:G	T	G	0.8478	0.006	0.8401	0.8724	0.0073	0.0133	0.5805	0	8.671	11	0.6522	440683	39106	401577	chr7	79394954	7	7	79394954	79394954	1	1	0.1522	134144	0.0323	7	79394954	*	rs4141208	K	79024270	rs4141208	T	G	0.8537	-0.0095	0.0025	0.00014	692324	79024270	79394954	7	79394954	7	79394954	*	K	0.548872	-3.8
chr7:79395790:A:G	A	G	0.8636	0.006	0.8554	0.8838	0.0112	0.0139	0.4193	0	10.906	11	0.4511	440683	39106	401577	chr7	79395790	7	7	79395790	79395790	1	1	0.1364	120218	0.0284	7	79395790	*	rs984708	R	79025106	rs984708	A	G	0.8701	-0.0104	0.0026	6.2e-05	692351	79025106	79395790	7	79395790	7	79395790	*	R	0.805755	-4
chr7:79395897:G:A	A	G	0.1521	0.0061	0.1274	0.1599	-0.0072	0.0133	0.589	0	8.776	11	0.6426	440683	39106	401577	chr7	79395897	7	7	79395897	79395897	1	1	0.1521	134056	0.0325	7	79395897	*	rs7808561	R	79025213	rs7808561	A	G	0.1463	0.0095	0.0025	0.00014	692315	79025213	79395897	7	79395897	7	79395897	*	R	-0.541353	3.8
chr7:79396222:A:C	A	C	0.8479	0.006	0.8398	0.8724	0.0072	0.0133	0.5863	0	8.889	11	0.6321	440683	39106	401577	chr7	79396222	7	7	79396222	79396222	1	1	0.1521	134056	0.0326	7	79396222	*	rs7792796	M	79025538	rs7792796	A	C	0.8533	-0.0096	0.0025	0.00011	692352	79025538	79396222	7	79396222	7	79396222	*	M	0.541353	-3.84
chr7:79396880:C:T	T	C	0.1351	0.0065	0.1119	0.1444	-0.0145	0.014	0.2997	1.1	11.128	11	0.4326	440683	39106	401577	chr7	79396880	7	7	79396880	79396880	1	1	0.1351	119073	0.0325	7	79396880	*	rs17421243	Y	79026196	rs17421243	T	C	0.1283	0.0104	0.0026	6.2e-05	692326	79026196	79396880	7	79396880	7	79396880	*	Y	-1.03571	4
chr7:79397264:C:T	T	C	0.1521	0.0061	0.1275	0.1599	-0.0073	0.0133	0.5808	0	8.735	11	0.6463	440683	39106	401577	chr7	79397264	7	7	79397264	79397264	1	1	0.1521	134056	0.0324	7	79397264	*	rs7788509	Y	79026580	rs7788509	T	C	0.1427	0.0097	0.0025	0.00011	692314	79026580	79397264	7	79397264	7	79397264	*	Y	-0.548872	3.88
chr7:79398642:G:T	T	G	0.1487	0.0067	0.1231	0.1585	-0.0071	0.0134	0.5938	0	8.278	11	0.6882	440683	39106	401577	chr7	79398642	7	7	79398642	79398642	1	1	0.1487	131059	0.0354	7	79398642	*	rs10953851	K	79027958	rs10953851	T	G	0.1431	0.0099	0.0025	9.7e-05	691238	79027958	79398642	7	79398642	7	79398642	*	K	-0.529851	3.96
chr7:79399537:T:C	T	C	0.8511	0.0067	0.8415	0.8768	0.0085	0.0134	0.5234	0	8.091	11	0.7052	440683	39106	401577	chr7	79399537	7	7	79399537	79399537	1	1	0.1489	131235	0.0353	7	79399537	*	rs970491	Y	79028853	rs970491	T	C	0.8569	-0.01	0.0025	8.7e-05	691293	79028853	79399537	7	79399537	7	79399537	*	Y	0.634328	-4
chr7:79404886:C:A	A	C	0.1324	0.0065	0.1113	0.1418	-0.0132	0.0141	0.3469	0	10.748	11	0.4646	440683	39106	401577	chr7	79404886	7	7	79404886	79404886	1	1	0.1324	116693	0.0305	7	79404886	*	rs727391	M	79034202	rs727391	A	C	0.1289	0.0104	0.0026	8.6e-05	689731	79034202	79404886	7	79404886	7	79404886	*	M	-0.93617	4
chr7:79406922:A:G	A	G	0.8482	0.0067	0.839	0.8745	0.0111	0.0133	0.4037	0	8.08	11	0.7062	440683	39106	401577	chr7	79406922	7	7	79406922	79406922	1	1	0.1518	133791	0.0355	7	79406922	*	rs10254950	R	79036238	rs10254950	A	G	0.8534	-0.0101	0.0025	6.3e-05	689982	79036238	79406922	7	79406922	7	79406922	*	R	0.834586	-4.04
chr7:79407511:G:A	A	G	0.1331	0.0066	0.1115	0.1422	-0.013	0.014	0.3552	0	9.867	11	0.5424	440683	39106	401577	chr7	79407511	7	7	79407511	79407511	1	1	0.1331	117310	0.0307	7	79407511	*	rs10272027	R	79036827	rs10272027	A	G	0.1266	0.0102	0.0026	0.00011	689991	79036827	79407511	7	79407511	7	79407511	*	R	-0.928571	3.92308
chr7:79408418:T:G	T	G	0.8483	0.0066	0.8395	0.8746	0.0108	0.0133	0.4185	0	7.837	11	0.7279	440683	39106	401577	chr7	79408418	7	7	79408418	79408418	1	1	0.1517	133703	0.0351	7	79408418	*	rs9969308	K	79037734	rs9969308	T	G	0.8537	-0.01	0.0025	7.6e-05	689930	79037734	79408418	7	79408418	7	79408418	*	K	0.81203	-4
chr7:79411174:C:A	A	C	0.1516	0.0067	0.1252	0.1605	-0.0108	0.0133	0.4179	0	7.812	11	0.73	440683	39106	401577	chr7	79411174	7	7	79411174	79411174	1	1	0.1516	133615	0.0353	7	79411174	*	rs2158708	M	79040490	rs2158708	A	C	0.1461	0.01	0.0025	7.7e-05	689863	79040490	79411174	7	79411174	7	79411174	*	M	-0.81203	4
chr7:79411422:G:A	A	G	0.1517	0.0067	0.1254	0.1605	-0.0111	0.0133	0.4025	0	7.997	11	0.7135	440683	39106	401577	chr7	79411422	7	7	79411422	79411422	1	1	0.1517	133703	0.0351	7	79411422	*	rs7795832	R	79040738	rs7795832	A	G	0.1462	0.01	0.0025	7.7e-05	689825	79040738	79411422	7	79411422	7	79411422	*	R	-0.834586	4
chr7:79415984:C:T	T	C	0.1519	0.0066	0.1258	0.1598	-0.0109	0.0133	0.4139	0	8.05	11	0.7088	440683	39106	401577	chr7	79415984	7	7	79415984	79415984	1	1	0.1519	133879	0.034	7	79415984	*	rs7785706	Y	79045300	rs7785706	T	C	0.1456	0.0103	0.0025	4.9e-05	688779	79045300	79415984	7	79415984	7	79415984	*	Y	-0.819549	4.12
chr7:79430214:G:A	A	G	0.684	0.0083	0.6167	0.7005	0.0057	0.0103	0.5829	10	12.224	11	0.347	440683	39106	401577	chr7	79430214	7	7	79430214	79430214	1	1	0.316	278512	0.0838	7	79430214	*	rs10261468	R	79059530	rs10261468	A	G	0.6918	-0.0109	0.0019	5.8e-09	679105	79059530	79430214	7	79430214	7	79430214	*	R	0.553398	-5.73684
chr7:79432521:A:G	A	G	0.3159	0.0082	0.2932	0.3832	-0.0052	0.0103	0.6169	8	11.96	11	0.3666	440683	39106	401577	chr7	79432521	7	7	79432521	79432521	1	1	0.3159	278424	0.09	7	79432521	*	rs10259665	R	79061837	rs10259665	A	G	0.3129	0.0109	0.0019	4.7e-09	689364	79061837	79432521	7	79432521	7	79432521	*	R	-0.504854	5.73684
chr7:79434328:G:A	A	G	0.7767	0.0095	0.6906	0.7832	0.0065	0.0114	0.568	3.7	11.425	11	0.4083	440683	39106	401577	chr7	79434328	7	7	79434328	79434328	1	1	0.2233	196809	0.0926	7	79434328	*	rs10953862	R	79063644	rs10953862	A	G	0.7822	-0.0096	0.0021	3.8e-06	692263	79063644	79434328	7	79434328	7	79434328	*	R	0.570175	-4.57143
chr7:79434734:C:T	T	C	0.7742	0.0097	0.6906	0.7816	0.0061	0.0115	0.5947	0.1	11.012	11	0.4423	440683	39106	401577	chr7	79434734	7	7	79434734	79434734	1	1	0.2258	199012	0.091	7	79434734	*	rs4730828	Y	79064050	rs4730828	T	C	0.7822	-0.0096	0.0021	3.7e-06	692595	79064050	79434734	7	79434734	7	79434734	*	Y	0.530435	-4.57143
chr7:79434872:C:G	C	G	0.2267	0.0093	0.2185	0.3094	-0.0067	0.0115	0.5579	3.3	11.38	11	0.412	440683	39106	401577	chr7	79434872	7	7	79434872	79434872	1	1	0.2267	199806	0.0909	7	79434872	*	rs4730829	S	79064188	rs4730829	C	G	0.2178	0.0095	0.0021	4.6e-06	692542	79064188	79434872	7	79434872	7	79434872	*	S	-0.582609	4.52381
chr7:79434949:C:G	C	G	0.3165	0.008	0.2991	0.383	-0.0042	0.0103	0.6812	0	11.005	11	0.4429	440683	39106	401577	chr7	79434949	7	7	79434949	79434949	1	1	0.3165	278952	0.0839	7	79434949	*	rs4730830	S	79064265	rs4730830	C	G	0.312	0.01	0.002	7.9e-07	526902	79064265	79434949	7	79434949	7	79434949	*	S	-0.407767	5
chr7:79435092:G:T	T	G	0.7736	0.0093	0.6914	0.7823	0.0072	0.0115	0.5335	1.5	11.173	11	0.4289	440683	39106	401577	chr7	79435092	7	7	79435092	79435092	1	1	0.2264	199541	0.0909	7	79435092	*	rs4730831	K	79064408	rs4730831	T	G	0.7823	-0.0095	0.0021	4.4e-06	692535	79064408	79435092	7	79435092	7	79435092	*	K	0.626087	-4.52381
chr7:79437494:G:A	A	G	0.7725	0.0093	0.6904	0.7811	0.0075	0.0115	0.5119	0	10.867	11	0.4545	440683	39106	401577	chr7	79437494	7	7	79437494	79437494	1	1	0.2275	200511	0.0907	7	79437494	*	rs6466649	R	79066810	rs6466649	A	G	0.7808	-0.0098	0.0021	2.3e-06	688750	79066810	79437494	7	79437494	7	79437494	*	R	0.652174	-4.66667
chr7:79439582:C:T	T	C	0.4359	0.0149	0.3893	0.4687	0.0031	0.0097	0.7456	11.2	12.386	11	0.3353	440683	39106	401577	chr7	79439582	7	7	79439582	79439582	1	1	0.4359	384187	0.0794	7	79439582	*	rs12706177	Y	79068898	rs12706177	T	C	0.438	-0.0074	0.0017	2.1e-05	685932	79068898	79439582	7	79439582	7	79439582	*	Y	0.319588	-4.35294
chr7:79452387:A:G	A	G	0.1687	0.0146	0.1489	0.2511	-0.017	0.013	0.1902	10.5	12.291	11	0.3422	440683	39106	401577	chr7	79452387	7	7	79452387	79452387	1	1	0.1687	148686	0.1022	7	79452387	*	rs6949538	R	79081703	rs6949538	A	G	0.1535	0.0123	0.0024	4.6e-07	689862	79081703	79452387	7	79452387	7	79452387	*	R	-1.30769	5.125
chr7:79455484:A:G	A	G	0.4122	0.0091	0.3927	0.4305	-0.007	0.0096	0.4702	18.2	13.451	11	0.2649	440683	39106	401577	chr7	79455484	7	7	79455484	79455484	1	1	0.4122	363299	0.0378	7	79455484	*	rs10231884	R	79084800	rs10231884	A	G	0.404	0.0075	0.0017	1.7e-05	691012	79084800	79455484	7	79455484	7	79455484	*	R	-0.729167	4.41176
chr7:79455947:A:G	A	G	0.36	0.0135	0.3315	0.4156	-0.0105	0.01	0.2931	0	6.561	11	0.8335	440683	39106	401577	chr7	79455947	7	7	79455947	79455947	1	1	0.36	317292	0.0841	7	79455947	*	rs7802883	R	79085263	rs7802883	A	G	0.3443	0.0089	0.0018	7.4e-07	692152	79085263	79455947	7	79455947	7	79455947	*	R	-1.05	4.94444
chr7:79456027:G:A	A	G	0.6393	0.0139	0.5838	0.667	0.0084	0.01	0.4032	0	5.968	11	0.8755	440683	39106	401577	chr7	79456027	7	7	79456027	79456027	1	1	0.3607	317909	0.0832	7	79456027	*	rs7783388	R	79085343	rs7783388	A	G	0.655	-0.0091	0.0018	4.7e-07	692280	79085343	79456027	7	79456027	7	79456027	*	R	0.84	-5.05556
chr7:79456227:C:T	T	C	0.4386	0.0142	0.3905	0.4688	0.0049	0.0096	0.6092	0	10.168	11	0.5153	440683	39106	401577	chr7	79456227	7	7	79456227	79456227	1	1	0.4386	386567	0.0783	7	79456227	*	rs4730857	Y	79085543	rs4730857	T	C	0.436	-0.0078	0.0017	6.3e-06	690403	79085543	79456227	7	79456227	7	79456227	*	Y	0.510417	-4.58824
chr7:79457001:G:A	A	G	0.8342	0.0144	0.7487	0.8507	0.0224	0.0128	0.08067	11.4	12.41	11	0.3337	440683	39106	401577	chr7	79457001	7	7	79457001	79457001	1	1	0.1658	146130	0.102	7	79457001	*	rs6964700	R	79086317	rs6964700	A	G	0.8449	-0.0124	0.0024	3.2e-07	692593	79086317	79457001	7	79457001	7	79457001	*	R	1.75	-5.16667
chr7:79457218:C:T	T	C	0.4418	0.0161	0.3959	0.4781	0.0065	0.0096	0.4996	17.4	13.315	11	0.2732	440683	39106	401577	chr7	79457218	7	7	79457218	79457218	1	1	0.4418	389387	0.0822	7	79457218	*	rs10258595	Y	79086534	rs10258595	T	C	0.4429	-0.0076	0.0017	9.9e-06	690865	79086534	79457218	7	79457218	7	79457218	*	Y	0.677083	-4.47059
chr7:79457907:G:A	A	G	0.4328	0.0156	0.3905	0.4687	0.0054	0.0097	0.5759	3.4	11.39	11	0.4112	440683	39106	401577	chr7	79457907	7	7	79457907	79457907	1	1	0.4328	381455	0.0782	7	79457907	*	rs7802400	R	79087223	rs7802400	A	G	0.4353	-0.0077	0.0017	7.8e-06	689665	79087223	79457907	7	79457907	7	79457907	*	R	0.556701	-4.52941
chr7:79458308:T:G	T	G	0.5103	0.0083	0.4958	0.5465	-0.0062	0.0096	0.5206	0	6.904	11	0.8068	440683	39106	401577	chr7	79458308	7	7	79458308	79458308	1	1	0.4897	431605	0.0507	7	79458308	*	rs6957474	K	79087624	rs6957474	T	G	0.5049	0.0085	0.0017	6.9e-07	691029	79087624	79458308	7	79458308	7	79458308	*	K	-0.645833	5
chr7:79459192:T:C	T	C	0.4265	0.0141	0.402	0.486	-0.006	0.0097	0.5394	23.2	14.315	11	0.2161	440683	39106	401577	chr7	79459192	7	7	79459192	79459192	1	1	0.4265	375903	0.084	7	79459192	*	rs10226488	Y	79088508	rs10226488	T	C	0.4131	0.0075	0.0017	1.5e-05	691203	79088508	79459192	7	79459192	7	79459192	*	Y	-0.618557	4.41176
chr7:79459270:A:G	A	G	0.3701	0.014	0.3409	0.4223	-0.0077	0.01	0.4374	0	6.648	11	0.8268	440683	39106	401577	chr7	79459270	7	7	79459270	79459270	1	1	0.3701	326194	0.0814	7	79459270	*	rs7791832	R	79088586	rs7791832	A	G	0.3534	0.009	0.0018	6.5e-07	690242	79088586	79459270	7	79459270	7	79459270	*	R	-0.77	5
chr7:79460421:G:T	T	G	0.4346	0.0164	0.3924	0.472	0.004	0.0097	0.6786	0	10.245	11	0.5085	440683	39106	401577	chr7	79460421	7	7	79460421	79460421	1	1	0.4346	383042	0.0796	7	79460421	*	rs7777453	K	79089737	rs7777453	T	G	0.4353	-0.0078	0.0017	6.3e-06	691423	79089737	79460421	7	79460421	7	79460421	*	K	0.412371	-4.58824
chr7:79460820:A:G	A	G	0.5101	0.0084	0.4953	0.5456	-0.0057	0.0096	0.5542	0	6.635	11	0.8278	440683	39106	401577	chr7	79460820	7	7	79460820	79460820	1	1	0.4899	431781	0.0503	7	79460820	*	rs2269991	R	79090136	rs2269991	A	G	0.5057	0.0085	0.0017	7.9e-07	691385	79090136	79460820	7	79460820	7	79460820	*	R	-0.59375	5
chr7:79461284:A:G	A	G	0.3706	0.0139	0.3411	0.4231	-0.0075	0.01	0.4503	0	6.48	11	0.8395	440683	39106	401577	chr7	79461284	7	7	79461284	79461284	1	1	0.3706	326634	0.082	7	79461284	*	rs2269992	R	79090600	rs2269992	A	G	0.3538	0.0091	0.0018	4.5e-07	691855	79090600	79461284	7	79461284	7	79461284	*	R	-0.75	5.05556
chr7:79461511:C:A	A	C	0.6306	0.0137	0.577	0.6588	0.0077	0.0099	0.4367	0	6.464	11	0.8407	440683	39106	401577	chr7	79461511	7	7	79461511	79461511	1	1	0.3694	325577	0.0818	7	79461511	*	rs4727868	M	79090827	rs4727868	A	C	0.6462	-0.0092	0.0018	3.2e-07	691840	79090827	79461511	7	79461511	7	79461511	*	M	0.777778	-5.11111
chr7:79461824:T:C	T	C	0.37	0.014	0.3411	0.4223	-0.0072	0.01	0.472	0	6.557	11	0.8338	440683	39106	401577	chr7	79461824	7	7	79461824	79461824	1	1	0.37	326105	0.0812	7	79461824	*	rs4727869	Y	79091140	rs4727869	T	C	0.3533	0.0091	0.0018	3.8e-07	691832	79091140	79461824	7	79461824	7	79461824	*	Y	-0.72	5.05556
chr7:79461986:C:G	C	G	0.1736	0.0158	0.1501	0.2506	-0.0231	0.0129	0.07493	10.2	12.25	11	0.3451	440683	39106	401577	chr7	79461986	7	7	79461986	79461986	1	1	0.1736	153005	0.1005	7	79461986	*	rs4730870	S	79091302	rs4730870	C	G	0.1539	0.0122	0.0024	5.2e-07	691656	79091302	79461986	7	79461986	7	79461986	*	S	-1.7907	5.08333
chr7:79468147:A:G	A	G	0.567	0.0158	0.5309	0.61	-0.0044	0.0097	0.6473	1.8	11.201	11	0.4266	440683	39106	401577	chr7	79468147	7	7	79468147	79468147	1	1	0.433	381631	0.0791	7	79468147	*	rs10238639	R	79097463	rs10238639	A	G	0.5681	0.0078	0.0017	6.9e-06	690945	79097463	79468147	7	79468147	7	79468147	*	R	-0.453608	4.58824
chr7:79468167:G:A	A	G	0.4914	0.0082	0.455	0.5056	0.0055	0.0096	0.5627	0	6.859	11	0.8104	440683	39106	401577	chr7	79468167	7	7	79468167	79468167	1	1	0.4914	433103	0.0506	7	79468167	*	rs10252126	R	79097483	rs10252126	A	G	0.4922	-0.0085	0.0017	8.4e-07	691732	79097483	79468167	7	79468167	7	79468167	*	R	0.572917	-5
chr7:79469130:T:C	T	C	0.5709	0.0167	0.5327	0.6152	-0.0023	0.0097	0.8138	0	10.39	11	0.4956	440683	39106	401577	chr7	79469130	7	7	79469130	79469130	1	1	0.4291	378194	0.0825	7	79469130	*	rs4730874	Y	79098446	rs4730874	T	C	0.57	0.0081	0.0017	3.1e-06	691922	79098446	79469130	7	79469130	7	79469130	*	Y	-0.237113	4.76471
chr7:79470338:G:A	A	G	0.4855	0.0088	0.4485	0.5023	0.0037	0.0096	0.6998	0	6.027	11	0.8716	440683	39106	401577	chr7	79470338	7	7	79470338	79470338	1	1	0.4855	427903	0.0538	7	79470338	*	rs10260483	R	79099654	rs10260483	A	G	0.4897	-0.0088	0.0017	3.3e-07	691936	79099654	79470338	7	79470338	7	79470338	*	R	0.385417	-5.17647
chr7:79474220:G:T	T	G	0.6296	0.0139	0.5775	0.6588	0.0075	0.01	0.4512	0	6.325	11	0.8508	440683	39106	401577	chr7	79474220	7	7	79474220	79474220	1	1	0.3704	326458	0.0813	7	79474220	*	rs1034796	K	79103536	rs1034796	T	G	0.646	-0.009	0.0018	5e-07	691774	79103536	79474220	7	79474220	7	79474220	*	K	0.75	-5
chr7:79474901:C:A	A	C	0.4859	0.009	0.4493	0.5033	0.0039	0.0096	0.6855	0	5.922	11	0.8785	440683	39106	401577	chr7	79474901	7	7	79474901	79474901	1	1	0.4859	428256	0.054	7	79474901	*	rs7791175	M	79104217	rs7791175	A	C	0.4883	-0.0088	0.0017	3.2e-07	691949	79104217	79474901	7	79474901	7	79474901	*	M	0.40625	-5.17647
chr7:79475986:G:A	A	G	0.4309	0.0177	0.3881	0.4712	0.0017	0.0097	0.8589	0	9.047	11	0.6175	440683	39106	401577	chr7	79475986	7	7	79475986	79475986	1	1	0.4309	379781	0.0831	7	79475986	*	rs10226316	R	79105302	rs10226316	A	G	0.4317	-0.0082	0.0017	2.1e-06	692437	79105302	79475986	7	79475986	7	79475986	*	R	0.175258	-4.82353
chr7:79476234:T:C	T	C	0.5691	0.0177	0.5288	0.6119	-0.0017	0.0097	0.8596	0	9.001	11	0.6218	440683	39106	401577	chr7	79476234	7	7	79476234	79476234	1	1	0.4309	379781	0.0831	7	79476234	*	rs10808188	Y	79105550	rs10808188	T	C	0.5683	0.0082	0.0017	2.1e-06	692414	79105550	79476234	7	79476234	7	79476234	*	Y	-0.175258	4.82353
chr7:79477177:C:T	T	C	0.4309	0.0177	0.3881	0.4712	0.0014	0.0097	0.8845	0	8.984	11	0.6233	440683	39106	401577	chr7	79477177	7	7	79477177	79477177	1	1	0.4309	379781	0.0831	7	79477177	*	rs7810711	Y	79106493	rs7810711	T	C	0.4318	-0.0082	0.0017	2.4e-06	692401	79106493	79477177	7	79477177	7	79477177	*	Y	0.14433	-4.82353
chr7:79477189:C:A	A	C	0.4309	0.0177	0.3881	0.4712	0.0014	0.0097	0.8831	0	8.986	11	0.6232	440683	39106	401577	chr7	79477189	7	7	79477189	79477189	1	1	0.4309	379781	0.0831	7	79477189	*	rs7810716	M	79106505	rs7810716	A	C	0.4317	-0.0082	0.0017	2.2e-06	692441	79106505	79477189	7	79477189	7	79477189	*	M	0.14433	-4.82353
chr7:79477739:G:A	A	G	0.4318	0.0174	0.388	0.4711	0.0017	0.0096	0.858	0	8.95	11	0.6265	440683	39106	401577	chr7	79477739	7	7	79477739	79477739	1	1	0.4318	380574	0.0831	7	79477739	*	rs2214804	R	79107055	rs2214804	A	G	0.4317	-0.0082	0.0017	2.2e-06	692393	79107055	79477739	7	79477739	7	79477739	*	R	0.177083	-4.82353
chr7:79478670:A:T	A	T	0.5691	0.0176	0.5289	0.6119	-0.0017	0.0097	0.8616	0	8.97	11	0.6247	440683	39106	401577	chr7	79478670	7	7	79478670	79478670	1	1	0.4309	379781	0.083	7	79478670	*	rs2365421	W	79107986	rs2365421	A	T	0.5689	0.0082	0.0017	2.4e-06	692438	79107986	79478670	7	79478670	7	79478670	*	W	-0.175258	4.82353
chr7:79478760:C:T	T	C	0.4309	0.0177	0.3881	0.4712	0.0016	0.0097	0.8648	0	9.007	11	0.6213	440683	39106	401577	chr7	79478760	7	7	79478760	79478760	1	1	0.4309	379781	0.0831	7	79478760	*	rs2886360	Y	79108076	rs2886360	T	C	0.4315	-0.0082	0.0017	2.2e-06	692435	79108076	79478760	7	79478760	7	79478760	*	Y	0.164948	-4.82353
chr7:79478808:T:C	T	C	0.5688	0.0191	0.5253	0.6127	-0.0017	0.0097	0.861	0	8.856	11	0.6352	440683	39106	401577	chr7	79478808	7	7	79478808	79478808	1	1	0.4312	380045	0.0874	7	79478808	*	rs6974444	Y	79108124	rs6974444	T	C	0.5688	0.0082	0.0017	2.5e-06	692422	79108124	79478808	7	79478808	7	79478808	*	Y	-0.175258	4.82353
chr7:79479015:A:G	A	G	0.5691	0.0177	0.5288	0.6119	-0.0016	0.0097	0.8665	0	9.032	11	0.6189	440683	39106	401577	chr7	79479015	7	7	79479015	79479015	1	1	0.4309	379781	0.0831	7	79479015	*	rs6466670	R	79108331	rs6466670	A	G	0.5683	0.0082	0.0017	2.8e-06	692447	79108331	79479015	7	79479015	7	79479015	*	R	-0.164948	4.82353
chr7:79479689:G:T	T	G	0.4304	0.0174	0.3874	0.4701	0.0017	0.0097	0.8603	0	8.898	11	0.6313	440683	39106	401577	chr7	79479689	7	7	79479689	79479689	1	1	0.4304	379340	0.0827	7	79479689	*	rs4730878	K	79109005	rs4730878	T	G	0.4312	-0.0082	0.0017	2.5e-06	692485	79109005	79479689	7	79479689	7	79479689	*	K	0.175258	-4.82353
chr7:79480006:T:C	T	C	0.5698	0.0172	0.5304	0.6127	-0.0018	0.0097	0.8564	0	8.93	11	0.6283	440683	39106	401577	chr7	79480006	7	7	79480006	79480006	1	1	0.4302	379164	0.0823	7	79480006	*	rs7812062	Y	79109322	rs7812062	T	C	0.5688	0.0082	0.0017	2e-06	692448	79109322	79480006	7	79480006	7	79480006	*	Y	-0.185567	4.82353
chr7:79480326:T:C	T	C	0.366	0.0114	0.3412	0.4222	-0.0062	0.0099	0.5293	0	6.286	11	0.8536	440683	39106	401577	chr7	79480326	7	7	79480326	79480326	1	1	0.366	322580	0.081	7	79480326	*	rs1859596	Y	79109642	rs1859596	T	C	0.3534	0.0092	0.0018	2.6e-07	691967	79109642	79480326	7	79480326	7	79480326	*	Y	-0.626263	5.11111
chr7:79481476:A:G	A	G	0.369	0.0141	0.3412	0.4223	-0.007	0.0099	0.4839	0	6.563	11	0.8333	440683	39106	401577	chr7	79481476	7	7	79481476	79481476	1	1	0.369	325224	0.0811	7	79481476	*	rs1017039	R	79110792	rs1017039	A	G	0.354	0.0092	0.0018	3.3e-07	691764	79110792	79481476	7	79481476	7	79481476	*	R	-0.707071	5.11111
chr7:79481522:A:G	A	G	0.3704	0.014	0.3412	0.4224	-0.0072	0.01	0.4697	0	6.305	11	0.8523	440683	39106	401577	chr7	79481522	7	7	79481522	79481522	1	1	0.3704	326458	0.0812	7	79481522	*	rs1017040	R	79110838	rs1017040	A	G	0.3546	0.0091	0.0018	3.4e-07	691948	79110838	79481522	7	79481522	7	79481522	*	R	-0.72	5.05556
chr7:79484401:G:A	A	G	0.4293	0.0166	0.3846	0.4664	0.0023	0.0097	0.809	0	10.09	11	0.5223	440683	39106	401577	chr7	79484401	7	7	79484401	79484401	1	1	0.4293	378370	0.0818	7	79484401	*	rs7809574	R	79113717	rs7809574	A	G	0.4302	-0.0082	0.0017	2.5e-06	690050	79113717	79484401	7	79484401	7	79484401	*	R	0.237113	-4.82353
chr7:79484507:A:G	A	G	0.1426	0.0129	0.1229	0.2203	-0.0203	0.0144	0.1575	0	9.922	11	0.5374	440683	39106	401577	chr7	79484507	7	7	79484507	79484507	1	1	0.1426	125683	0.0974	7	79484507	*	rs1859597	R	79113823	rs1859597	A	G	0.1268	0.0127	0.0027	1.6e-06	686010	79113823	79484507	7	79484507	7	79484507	*	R	-1.40972	4.7037
chr7:79484678:C:T	T	C	0.629	0.0137	0.5769	0.6585	0.0071	0.01	0.4733	0	6.176	11	0.8614	440683	39106	401577	chr7	79484678	7	7	79484678	79484678	1	1	0.371	326987	0.0816	7	79484678	*	rs1859598	Y	79113994	rs1859598	T	C	0.6439	-0.0091	0.0018	3.6e-07	691906	79113994	79484678	7	79484678	7	79484678	*	Y	0.71	-5.05556
chr7:79486399:T:G	T	G	0.3656	0.0112	0.342	0.4235	-0.0062	0.0099	0.5316	0	5.856	11	0.8828	440683	39106	401577	chr7	79486399	7	7	79486399	79486399	1	1	0.3656	322227	0.0815	7	79486399	*	rs4388396	K	79115715	rs4388396	T	G	0.3551	0.0093	0.0018	2e-07	691493	79115715	79486399	7	79486399	7	79486399	*	K	-0.626263	5.16667
chr7:79486516:T:C	T	C	0.5694	0.0168	0.5311	0.6132	-0.002	0.0097	0.8371	0	9.146	11	0.6084	440683	39106	401577	chr7	79486516	7	7	79486516	79486516	1	1	0.4306	379516	0.0821	7	79486516	*	rs4286869	Y	79115832	rs4286869	T	C	0.57	0.0082	0.0017	2.2e-06	691943	79115832	79486516	7	79486516	7	79486516	*	Y	-0.206186	4.82353
chr7:79486952:G:C	C	G	0.8254	0.0159	0.7489	0.8489	0.0226	0.013	0.0822	11.7	12.463	11	0.3299	440683	39106	401577	chr7	79486952	7	7	79486952	79486952	1	1	0.1746	153887	0.1	7	79486952	*	rs2190172	S	79116268	rs2190172	C	G	0.8452	-0.0125	0.0024	2.6e-07	690567	79116268	79486952	7	79486952	7	79486952	*	S	1.73846	-5.20833
chr7:79489737:A:G	A	G	0.5723	0.0156	0.5369	0.6161	-0.0042	0.0098	0.6689	0	9.551	11	0.5712	440683	39106	401577	chr7	79489737	7	7	79489737	79489737	1	1	0.4277	376960	0.0792	7	79489737	*	rs10226777	R	79119053	rs10226777	A	G	0.571	0.0082	0.0017	2.8e-06	691402	79119053	79489737	7	79489737	7	79489737	*	R	-0.428571	4.82353
chr7:79490601:T:C	T	C	0.5722	0.0157	0.5365	0.616	-0.0034	0.0098	0.7292	0	9.593	11	0.5674	440683	39106	401577	chr7	79490601	7	7	79490601	79490601	1	1	0.4278	377048	0.0795	7	79490601	*	rs10233817	Y	79119917	rs10233817	T	C	0.5712	0.0082	0.0017	2.7e-06	691373	79119917	79490601	7	79490601	7	79490601	*	Y	-0.346939	4.82353
chr7:79491729:C:T	T	C	0.4279	0.0158	0.3829	0.4634	0.0053	0.0098	0.5871	0	9.73	11	0.5549	440683	39106	401577	chr7	79491729	7	7	79491729	79491729	1	1	0.4279	377137	0.0805	7	79491729	*	rs4730892	Y	79121045	rs4730892	T	C	0.4276	-0.0077	0.0019	5.3e-05	520897	79121045	79491729	7	79491729	7	79491729	*	Y	0.540816	-4.05263
chr7:82868656:G:A	A	G	0.319	0.0217	0.2717	0.3508	0.0055	0.0102	0.5905	21.3	13.975	11	0.2344	440683	39106	401577	chr7	82868656	7	7	82868656	82868656	1	1	0.319	281156	0.0791	7	82868656	*	rs12707530	R	82497972	rs12707530	A	G	0.3312	0.0068	0.0018	0.00019	684432	82497972	82868656	7	82868656	7	82868656	*	R	0.539216	3.77778
chr7:82871012:C:A	A	C	0.3194	0.0218	0.2727	0.3508	0.0053	0.0102	0.6053	22	14.097	11	0.2277	440683	39106	401577	chr7	82871012	7	7	82871012	82871012	1	1	0.3194	281508	0.0781	7	82871012	*	rs13241689	M	82500328	rs13241689	A	C	0.3313	0.0069	0.0018	0.00018	687400	82500328	82871012	7	82871012	7	82871012	*	M	0.519608	3.83333
chr7:82871974:T:G	T	G	0.6803	0.0216	0.6488	0.7266	-0.0054	0.0102	0.5971	23.2	14.317	11	0.216	440683	39106	401577	chr7	82871974	7	7	82871974	82871974	1	1	0.3197	281773	0.0778	7	82871974	*	rs2888018	K	82501290	rs2888018	T	G	0.6687	-0.0069	0.0018	0.00019	687189	82501290	82871974	7	82871974	7	82871974	*	K	-0.529412	-3.83333
chr7:82878895:A:G	A	G	0.6426	0.0216	0.6065	0.6887	-0.0097	0.0099	0.33	0	8.838	11	0.6368	440683	39106	401577	chr7	82878895	7	7	82878895	82878895	1	1	0.3574	315000	0.0822	7	82878895	*	rs10243348	R	82508211	rs10243348	A	G	0.6276	-0.0068	0.0018	0.00014	687038	82508211	82878895	7	82878895	7	82878895	*	R	-0.979798	-3.77778
chr7:82886626:C:T	T	C	0.3564	0.0216	0.3105	0.3916	0.009	0.0099	0.3672	0	8.632	11	0.6558	440683	39106	401577	chr7	82886626	7	7	82886626	82886626	1	1	0.3564	314119	0.0811	7	82886626	*	rs7810801	Y	82515942	rs7810801	T	C	0.3718	0.0068	0.0018	0.00013	687130	82515942	82886626	7	82886626	7	82886626	*	Y	0.909091	3.77778
chr7:83135109:C:G	C	G	0.3297	0.0197	0.2878	0.3678	0.0088	0.0104	0.3985	1.1	11.119	11	0.4334	440683	39106	401577	chr7	83135109	7	7	83135109	83135109	1	1	0.3297	290586	0.08	7	83135109	*	rs2877	S	82764425	rs2877	C	G	0.3139	-0.0073	0.0019	8.8e-05	691835	82764425	83135109	7	83135109	7	83135109	*	S	0.846154	-3.84211
chr7:83146012:C:T	T	C	0.6757	0.0225	0.6384	0.7221	-0.0104	0.0105	0.322	0	7.07	11	0.7934	440683	39106	401577	chr7	83146012	7	7	83146012	83146012	1	1	0.3243	285827	0.0837	7	83146012	*	rs10081314	Y	82775328	rs10081314	T	C	0.6924	0.0071	0.0019	0.00014	690442	82775328	83146012	7	83146012	7	83146012	*	Y	-0.990476	3.73684
chr7:83148576:A:C	A	C	0.3241	0.0218	0.281	0.3619	0.0092	0.0105	0.3817	0	7.459	11	0.7608	440683	39106	401577	chr7	83148576	7	7	83148576	83148576	1	1	0.3241	285651	0.0809	7	83148576	*	rs10954713	M	82777892	rs10954713	A	C	0.3069	-0.0069	0.0019	0.00023	690333	82777892	83148576	7	83148576	7	83148576	*	M	0.87619	-3.63158
chr7:83151070:C:T	T	C	0.311	0.0182	0.2587	0.345	0.0091	0.0104	0.382	0	7.529	11	0.7548	440683	39106	401577	chr7	83151070	7	7	83151070	83151070	1	1	0.311	274105	0.0863	7	83151070	*	rs11768860	Y	82780386	rs11768860	T	C	0.3046	-0.0072	0.0019	0.00012	689995	82780386	83151070	7	83151070	7	83151070	*	Y	0.875	-3.78947
chr7:83154530:T:C	T	C	0.7262	0.014	0.6976	0.7576	-0.0178	0.0107	0.09764	0	3.266	11	0.9867	440683	39106	401577	chr7	83154530	7	7	83154530	83154530	1	1	0.2738	241318	0.06	7	83154530	*	rs7807790	Y	82783846	rs7807790	T	C	0.7242	0.0069	0.0018	0.00016	795529	82783846	83154530	7	83154530	7	83154530	*	Y	-1.66355	3.83333
chr7:83167484:A:G	A	G	0.6982	0.0208	0.6586	0.7633	-0.0252	0.0104	0.01549	0	6.731	11	0.8204	440683	39106	401577	chr7	83167484	7	7	83167484	83167484	1	1	0.3018	265996	0.1047	7	83167484	*	rs11764827	R	82796800	rs11764827	A	G	0.7035	0.0077	0.0019	6e-05	685143	82796800	83167484	7	83167484	7	83167484	*	R	-2.42308	4.05263
chr7:83188827:A:G	A	G	0.7123	0.0205	0.6645	0.7741	-0.0184	0.0105	0.07891	0	6.678	11	0.8245	440683	39106	401577	chr7	83188827	7	7	83188827	83188827	1	1	0.2877	253569	0.1096	7	83188827	*	rs11761272	R	82818143	rs11761272	A	G	0.7177	0.0076	0.0019	8.1e-05	688985	82818143	83188827	7	83188827	7	83188827	*	R	-1.75238	4
chr7:83189722:T:C	T	C	0.7132	0.0207	0.662	0.7741	-0.0186	0.0105	0.07721	0	6.687	11	0.8239	440683	39106	401577	chr7	83189722	7	7	83189722	83189722	1	1	0.2868	252776	0.1121	7	83189722	*	rs7806474	Y	82819038	rs7806474	T	C	0.7181	0.0074	0.0019	0.00011	691208	82819038	83189722	7	83189722	7	83189722	*	Y	-1.77143	3.89474
chr7:83191007:C:G	C	G	0.7132	0.0207	0.6646	0.7741	-0.0186	0.0105	0.07637	0	6.675	11	0.8248	440683	39106	401577	chr7	83191007	7	7	83191007	83191007	1	1	0.2868	252776	0.1095	7	83191007	*	rs6956602	S	82820323	rs6956602	C	G	0.718	0.0076	0.0019	8.8e-05	691547	82820323	83191007	7	83191007	7	83191007	*	S	-1.77143	4
chr7:83191565:T:C	T	C	0.713	0.0208	0.6621	0.7741	-0.0187	0.0105	0.07529	0	6.614	11	0.8294	440683	39106	401577	chr7	83191565	7	7	83191565	83191565	1	1	0.287	252952	0.112	7	83191565	*	rs17286384	Y	82820881	rs17286384	T	C	0.7179	0.0075	0.0019	0.0001	692050	82820881	83191565	7	83191565	7	83191565	*	Y	-1.78095	3.94737
chr7:83192200:T:C	T	C	0.7128	0.021	0.661	0.774	-0.0191	0.0105	0.0697	0	6.554	11	0.834	440683	39106	401577	chr7	83192200	7	7	83192200	83192200	1	1	0.2872	253128	0.113	7	83192200	*	rs7781483	Y	82821516	rs7781483	T	C	0.718	0.0075	0.0019	9.9e-05	692075	82821516	83192200	7	83192200	7	83192200	*	Y	-1.81905	3.94737
chr7:83207041:G:A	A	G	0.4496	0.0095	0.4175	0.4881	-0.0133	0.0096	0.1682	0	7.444	11	0.762	440683	39106	401577	chr7	83207041	7	7	83207041	83207041	1	1	0.4496	396262	0.0706	7	83207041	*	rs7780183	R	82836357	rs7780183	A	G	0.4574	0.0061	0.0017	0.0004	685040	82836357	83207041	7	83207041	7	83207041	*	R	-1.38542	3.58824
chr7:83214980:T:C	T	C	0.7284	0.0206	0.6844	0.7877	-0.0184	0.0107	0.08644	0	9.137	11	0.6092	440683	39106	401577	chr7	83214980	7	7	83214980	83214980	1	1	0.2716	239379	0.1033	7	83214980	*	rs11763234	Y	82844296	rs11763234	T	C	0.7359	0.0074	0.002	0.00016	687823	82844296	83214980	7	83214980	7	83214980	*	Y	-1.71963	3.7
chr7:83236173:G:C	C	G	0.2823	0.0189	0.2239	0.3251	0.022	0.0106	0.03777	0	8.432	11	0.6742	440683	39106	401577	chr7	83236173	7	7	83236173	83236173	1	1	0.2823	248810	0.1012	7	83236173	*	rs13228290	V	82865489	rs13228290	C	G	0.279	-0.0071	0.0019	0.00023	687026	82865489	83236173	7	83236173	7	83236173	*	V	2.07547	-3.73684
chr7:83240182:C:T	T	C	0.2822	0.0189	0.2237	0.3251	0.0219	0.0106	0.03848	0	8.627	11	0.6563	440683	39106	401577	chr7	83240182	7	7	83240182	83240182	1	1	0.2822	248721	0.1014	7	83240182	*	rs13232363	Y	82869498	rs13232363	T	C	0.2795	-0.0072	0.0019	0.00021	687022	82869498	83240182	7	83240182	7	83240182	*	Y	2.06604	-3.78947
chr7:83251652:A:G	A	G	0.4976	0.0155	0.4732	0.5699	-0.013	0.0095	0.1732	0	8.444	11	0.6731	440683	39106	401577	chr7	83251652	7	7	83251652	83251652	1	1	0.4976	438568	0.0967	7	83251652	*	rs2189109	R	82880968	rs2189109	A	G	0.5054	0.0069	0.0017	6.9e-05	686443	82880968	83251652	7	83251652	7	83251652	*	R	-1.36842	4.05882
chr7:83255248:C:G	C	G	0.6123	0.0252	0.5608	0.7018	-0.0217	0.0098	0.02686	3.4	11.387	11	0.4114	440683	39106	401577	chr7	83255248	7	7	83255248	83255248	1	1	0.3877	341706	0.141	7	83255248	*	rs2522360	B	82884564	rs2522360	C	G	0.6248	0.0069	0.0018	0.00011	687998	82884564	83255248	7	83255248	7	83255248	*	B	-2.21429	3.83333
chr7:83264363:T:C	T	C	0.6093	0.0243	0.5575	0.6639	-0.0198	0.0097	0.04198	3.5	11.395	11	0.4108	440683	39106	401577	chr7	83264363	7	7	83264363	83264363	1	1	0.3907	344350	0.1064	7	83264363	*	rs2244639	Y	82893679	rs2244639	T	C	0.6234	0.0072	0.0018	5.6e-05	687616	82893679	83264363	7	83264363	7	83264363	*	Y	-2.04124	4
chr7:83267469:G:A	A	G	0.3886	0.0255	0.2982	0.4401	0.0203	0.0098	0.03773	3.2	11.36	11	0.4136	440683	39106	401577	chr7	83267469	7	7	83267469	83267469	1	1	0.3886	342499	0.1419	7	83267469	*	rs2522356	R	82896785	rs2522356	A	G	0.3756	-0.0072	0.0018	4.7e-05	688135	82896785	83267469	7	83267469	7	83267469	*	R	2.07143	-4
chr7:83268020:G:A	A	G	0.2727	0.0203	0.2131	0.3156	0.0186	0.0107	0.08149	0	10.667	11	0.4715	440683	39106	401577	chr7	83268020	7	7	83268020	83268020	1	1	0.2727	240349	0.1025	7	83268020	*	rs17289395	R	82897336	rs17289395	A	G	0.2671	-0.0083	0.002	2.5e-05	685209	82897336	83268020	7	83268020	7	83268020	*	R	1.73832	-4.15
chr7:83269353:T:C	T	C	0.4516	0.02	0.3993	0.4969	0.013	0.0096	0.1754	10.7	12.312	11	0.3407	440683	39106	401577	chr7	83269353	7	7	83269353	83269353	1	1	0.4516	398025	0.0976	7	83269353	*	rs17289585	Y	82898669	rs17289585	T	C	0.4401	-0.0077	0.0017	9.6e-06	687277	82898669	83269353	7	83269353	7	83269353	*	Y	1.35417	-4.52941
chr7:83287765:A:G	A	G	0.7096	0.0228	0.6592	0.7734	-0.0219	0.0105	0.03748	0	10.698	11	0.4689	440683	39106	401577	chr7	83287765	7	7	83287765	83287765	1	1	0.2904	255949	0.1142	7	83287765	*	rs2189101	R	82917081	rs2189101	A	G	0.7152	0.008	0.0019	3.3e-05	690778	82917081	83287765	7	83287765	7	83287765	*	R	-2.08571	4.21053
chr7:83290014:G:A	A	G	0.3027	0.028	0.2346	0.3599	0.0193	0.0104	0.06441	0	10.683	11	0.4702	440683	39106	401577	chr7	83290014	7	7	83290014	83290014	1	1	0.3027	266789	0.1253	7	83290014	*	rs2214355	R	82919330	rs2214355	A	G	0.2947	-0.0078	0.0019	4.7e-05	692516	82919330	83290014	7	83290014	7	83290014	*	R	1.85577	-4.10526
chr7:83302336:A:G	A	G	0.7095	0.0223	0.6617	0.7639	-0.0197	0.0106	0.06227	0	10.643	11	0.4737	440683	39106	401577	chr7	83302336	7	7	83302336	83302336	1	1	0.2905	256037	0.1022	7	83302336	*	rs17218467	R	82931652	rs17218467	A	G	0.7171	0.0078	0.002	6.7e-05	686893	82931652	83302336	7	83302336	7	83302336	*	R	-1.85849	3.9
chr7:83403836:C:T	T	C	0.8003	0.0202	0.7558	0.8352	-0.0069	0.0122	0.5726	12.5	12.569	11	0.3224	440683	39106	401577	chr7	83403836	7	7	83403836	83403836	1	1	0.1997	176009	0.0794	7	83403836	*	rs2722979	Y	83033152	rs2722979	T	C	0.8144	0.0079	0.0022	0.0004	692396	83033152	83403836	7	83403836	7	83403836	*	Y	-0.565574	3.59091
chr7:83939627:A:C	A	C	0.2193	0.0185	0.1959	0.3446	0.0073	0.0118	0.5347	19.7	13.698	11	0.2501	440683	39106	401577	chr7	83939627	7	7	83939627	83939627	1	1	0.2193	193284	0.1487	7	83939627	*	rs701311	M	83568943	rs701311	A	C	0.212	-0.009	0.0021	2.5e-05	692169	83568943	83939627	7	83939627	7	83939627	*	M	0.618644	-4.28571
chr7:83940659:T:C	T	C	0.221	0.0168	0.1966	0.3455	0.006	0.0117	0.6091	19.5	13.66	11	0.2524	440683	39106	401577	chr7	83940659	7	7	83940659	83940659	1	1	0.221	194782	0.1489	7	83940659	*	rs701312	Y	83569975	rs701312	T	C	0.2128	-0.0091	0.0021	2.1e-05	691542	83569975	83940659	7	83940659	7	83940659	*	Y	0.512821	-4.33333
chr7:83946018:A:G	A	G	0.2184	0.0181	0.1964	0.3447	0.0065	0.0117	0.5794	19.8	13.716	11	0.2491	440683	39106	401577	chr7	83946018	7	7	83946018	83946018	1	1	0.2184	192490	0.1483	7	83946018	*	rs701317	R	83575334	rs701317	A	G	0.212	-0.0088	0.0021	3.6e-05	692356	83575334	83946018	7	83946018	7	83946018	*	R	0.555556	-4.19048
chr7:83947528:A:C	A	C	0.2197	0.0169	0.1966	0.3447	0.0064	0.0117	0.5848	20.4	13.817	11	0.2433	440683	39106	401577	chr7	83947528	7	7	83947528	83947528	1	1	0.2197	193636	0.1481	7	83947528	*	rs797802	M	83576844	rs797802	A	C	0.212	-0.0088	0.0021	3.7e-05	692348	83576844	83947528	7	83947528	7	83947528	*	M	0.547009	-4.19048
chr7:83949782:C:G	C	G	0.2197	0.017	0.1967	0.3448	0.0067	0.0117	0.5689	19.5	13.664	11	0.2522	440683	39106	401577	chr7	83949782	7	7	83949782	83949782	1	1	0.2197	193636	0.1481	7	83949782	*	rs797835	S	83579098	rs797835	C	G	0.212	-0.0089	0.0021	2.8e-05	692098	83579098	83949782	7	83949782	7	83949782	*	S	0.57265	-4.2381
chr7:83955425:A:G	A	G	0.2196	0.0169	0.1966	0.3448	0.0062	0.0117	0.5933	18.7	13.533	11	0.2599	440683	39106	401577	chr7	83955425	7	7	83955425	83955425	1	1	0.2196	193548	0.1482	7	83955425	*	rs797826	D	83584741	rs797826	A	G	0.2119	-0.0085	0.0021	5.4e-05	691552	83584741	83955425	7	83955425	7	83955425	*	D	0.529915	-4.04762
chr7:83973708:A:G	A	G	0.2278	0.0132	0.2045	0.3052	0.0089	0.0115	0.442	0	10.404	11	0.4944	440683	39106	401577	chr7	83973708	7	7	83973708	83973708	1	1	0.2278	200775	0.1007	7	83973708	*	rs797804	R	83603024	rs797804	A	G	0.2204	-0.0089	0.0021	2.6e-05	691449	83603024	83973708	7	83973708	7	83973708	*	R	0.773913	-4.2381
chr7:83977202:G:A	A	G	0.7733	0.0134	0.6963	0.7954	-0.0106	0.0115	0.3558	0	9.505	11	0.5754	440683	39106	401577	chr7	83977202	7	7	83977202	83977202	1	1	0.2267	199806	0.0991	7	83977202	*	rs701320	R	83606518	rs701320	A	G	0.7788	0.0089	0.0021	2.2e-05	692341	83606518	83977202	7	83977202	7	83977202	*	R	-0.921739	4.2381
chr7:83984567:T:C	T	C	0.2283	0.0132	0.2045	0.3055	0.0092	0.0115	0.4256	0	9.926	11	0.537	440683	39106	401577	chr7	83984567	7	7	83984567	83984567	1	1	0.2283	201216	0.101	7	83984567	*	rs2535786	Y	83613883	rs2535786	T	C	0.2202	-0.009	0.0021	1.6e-05	691891	83613883	83984567	7	83984567	7	83984567	*	Y	0.8	-4.28571
chr7:83996951:G:A	A	G	0.7692	0.0134	0.6922	0.795	-0.0092	0.0115	0.4269	0	8.312	11	0.6851	440683	39106	401577	chr7	83996951	7	7	83996951	83996951	1	1	0.2308	203419	0.1028	7	83996951	*	rs1623312	R	83626267	rs1623312	A	G	0.7777	0.0088	0.0021	2.6e-05	692155	83626267	83996951	7	83996951	7	83996951	*	R	-0.8	4.19048
chr7:83997777:T:C	T	C	0.2304	0.0134	0.2049	0.3067	0.0102	0.0115	0.3758	0	8.11	11	0.7034	440683	39106	401577	chr7	83997777	7	7	83997777	83997777	1	1	0.2304	203067	0.1018	7	83997777	*	rs1639559	Y	83627093	rs1639559	T	C	0.2223	-0.0091	0.0021	1.5e-05	692166	83627093	83997777	7	83997777	7	83997777	*	Y	0.886957	-4.33333
chr7:84002098:A:T	A	T	0.7703	0.0089	0.7565	0.8018	-0.0053	0.0113	0.6414	7.3	11.87	11	0.3735	440683	39106	401577	chr7	84002098	7	7	84002098	84002098	1	1	0.2297	202450	0.0453	7	84002098	*	rs10250165	W	83631414	rs10250165	A	T	0.7707	0.0073	0.0021	0.00047	691841	83631414	84002098	7	84002098	7	84002098	*	W	-0.469027	3.47619
chr7:84002292:T:C	T	C	0.7703	0.0089	0.7565	0.8019	-0.0053	0.0113	0.6386	8.4	12.015	11	0.3625	440683	39106	401577	chr7	84002292	7	7	84002292	84002292	1	1	0.2297	202450	0.0454	7	84002292	*	rs10253563	Y	83631608	rs10253563	T	C	0.7712	0.0073	0.0021	0.00046	692254	83631608	84002292	7	84002292	7	84002292	*	Y	-0.469027	3.47619
chr7:84002607:C:T	T	C	0.2298	0.0088	0.1983	0.2442	0.0052	0.0113	0.6455	8.1	11.963	11	0.3664	440683	39106	401577	chr7	84002607	7	7	84002607	84002607	1	1	0.2298	202538	0.0459	7	84002607	*	rs6978182	Y	83631923	rs6978182	T	C	0.2288	-0.0073	0.0021	0.00041	686459	83631923	84002607	7	84002607	7	84002607	*	Y	0.460177	-3.47619
chr7:84003035:T:C	T	C	0.7703	0.0089	0.7565	0.8017	-0.0052	0.0113	0.6475	8.4	12.003	11	0.3634	440683	39106	401577	chr7	84003035	7	7	84003035	84003035	1	1	0.2297	202450	0.0452	7	84003035	*	rs3801597	Y	83632351	rs3801597	T	C	0.7711	0.0073	0.0021	0.00041	686572	83632351	84003035	7	84003035	7	84003035	*	Y	-0.460177	3.47619
chr7:84003103:A:G	A	G	0.7703	0.0089	0.7565	0.8017	-0.0052	0.0113	0.6484	8.3	12	11	0.3636	440683	39106	401577	chr7	84003103	7	7	84003103	84003103	1	1	0.2297	202450	0.0452	7	84003103	*	rs3801598	V	83632419	rs3801598	A	G	0.7711	0.0074	0.0021	0.00039	686571	83632419	84003103	7	84003103	7	84003103	*	V	-0.460177	3.52381
chr7:84003233:C:T	T	C	0.2298	0.0088	0.1984	0.2442	0.0052	0.0113	0.647	8.6	12.031	11	0.3613	440683	39106	401577	chr7	84003233	7	7	84003233	84003233	1	1	0.2298	202538	0.0458	7	84003233	*	rs3801599	Y	83632549	rs3801599	T	C	0.228	-0.008	0.0021	0.00021	638045	83632549	84003233	7	84003233	7	84003233	*	Y	0.460177	-3.80952
chr7:84003278:T:C	T	C	0.8157	0.0081	0.7997	0.835	-0.0099	0.0123	0.4231	0	9.525	11	0.5736	440683	39106	401577	chr7	84003278	7	7	84003278	84003278	1	1	0.1843	162436	0.0353	7	84003278	*	rs3801600	Y	83632594	rs3801600	T	C	0.8155	0.0083	0.0022	0.00024	691971	83632594	84003278	7	84003278	7	84003278	*	Y	-0.804878	3.77273
chr7:84003684:G:A	A	G	0.2298	0.0089	0.1982	0.2435	0.005	0.0113	0.6596	8.6	12.041	11	0.3605	440683	39106	401577	chr7	84003684	7	7	84003684	84003684	1	1	0.2298	202538	0.0453	7	84003684	*	rs6944512	R	83633000	rs6944512	A	G	0.2289	-0.0073	0.0021	0.00041	692561	83633000	84003684	7	84003684	7	84003684	*	R	0.442478	-3.47619
chr7:84003931:A:C	A	C	0.7704	0.0088	0.7565	0.8017	-0.0052	0.0113	0.6449	9.6	12.168	11	0.3512	440683	39106	401577	chr7	84003931	7	7	84003931	84003931	1	1	0.2296	202362	0.0452	7	84003931	*	rs6965585	M	83633247	rs6965585	A	C	0.7711	0.0074	0.0021	0.00034	692446	83633247	84003931	7	84003931	7	84003931	*	M	-0.460177	3.52381
chr7:84004097:G:A	A	G	0.2294	0.0088	0.1982	0.2432	0.0054	0.0113	0.6339	9.1	12.106	11	0.3557	440683	39106	401577	chr7	84004097	7	7	84004097	84004097	1	1	0.2294	202185	0.045	7	84004097	*	rs3801601	R	83633413	rs3801601	A	G	0.2289	-0.0074	0.0021	0.00035	692418	83633413	84004097	7	84004097	7	84004097	*	R	0.477876	-3.52381
chr7:84004325:A:G	A	G	0.7704	0.0088	0.7565	0.8017	-0.0053	0.0113	0.6418	9.5	12.159	11	0.3518	440683	39106	401577	chr7	84004325	7	7	84004325	84004325	1	1	0.2296	202362	0.0452	7	84004325	*	rs11978893	R	83633641	rs11978893	A	G	0.7711	0.0075	0.0021	0.00031	692273	83633641	84004325	7	84004325	7	84004325	*	R	-0.469027	3.57143
chr7:84004358:T:C	T	C	0.7706	0.0088	0.7568	0.8019	-0.0054	0.0113	0.6305	9.1	12.097	11	0.3564	440683	39106	401577	chr7	84004358	7	7	84004358	84004358	1	1	0.2294	202185	0.0451	7	84004358	*	rs11979659	Y	83633674	rs11979659	T	C	0.7711	0.0074	0.0021	0.00036	692387	83633674	84004358	7	84004358	7	84004358	*	Y	-0.477876	3.52381
chr7:84005397:A:G	A	G	0.7697	0.0091	0.7564	0.8017	-0.0052	0.0113	0.6451	9.2	12.114	11	0.3551	440683	39106	401577	chr7	84005397	7	7	84005397	84005397	1	1	0.2303	202979	0.0453	7	84005397	*	rs7804122	R	83634713	rs7804122	A	G	0.7716	0.0077	0.0021	0.00022	692406	83634713	84005397	7	84005397	7	84005397	*	R	-0.460177	3.66667
chr7:84008171:G:C	C	G	0.187	0.0078	0.1692	0.2017	0.0066	0.0122	0.5876	0	9.742	11	0.5537	440683	39106	401577	chr7	84008171	7	7	84008171	84008171	1	1	0.187	164815	0.0325	7	84008171	*	rs6976382	S	83637487	rs6976382	C	G	0.1885	-0.0082	0.0022	0.00026	690977	83637487	84008171	7	84008171	7	84008171	*	S	0.540984	-3.72727
chr7:84009995:C:T	T	C	0.2305	0.0079	0.2052	0.2434	0.0047	0.0113	0.6755	10.4	12.282	11	0.3428	440683	39106	401577	chr7	84009995	7	7	84009995	84009995	1	1	0.2305	203155	0.0382	7	84009995	*	rs13241380	Y	83639311	rs13241380	T	C	0.2299	-0.0075	0.0021	0.00029	685461	83639311	84009995	7	84009995	7	84009995	*	Y	0.415929	-3.57143
chr7:84010149:G:A	A	G	0.2305	0.0079	0.2052	0.2434	0.0048	0.0113	0.6728	10.5	12.289	11	0.3423	440683	39106	401577	chr7	84010149	7	7	84010149	84010149	1	1	0.2305	203155	0.0382	7	84010149	*	rs3801603	R	83639465	rs3801603	A	G	0.2326	-0.0074	0.0021	0.00038	691328	83639465	84010149	7	84010149	7	84010149	*	R	0.424779	-3.52381
chr7:84010371:A:G	A	G	0.8116	0.0077	0.7973	0.8297	-0.0103	0.0122	0.3986	0	9.038	11	0.6184	440683	39106	401577	chr7	84010371	7	7	84010371	84010371	1	1	0.1884	166049	0.0324	7	84010371	*	rs10499878	R	83639687	rs10499878	A	G	0.812	0.0082	0.0022	0.00026	689912	83639687	84010371	7	84010371	7	84010371	*	R	-0.844262	3.72727
chr7:84012232:G:A	A	G	0.2293	0.0081	0.2023	0.2423	0.0049	0.0113	0.666	2.8	11.317	11	0.4171	440683	39106	401577	chr7	84012232	7	7	84012232	84012232	1	1	0.2293	202097	0.04	7	84012232	*	rs2030679	R	83641548	rs2030679	A	G	0.2304	-0.0074	0.0021	0.00034	691292	83641548	84012232	7	84012232	7	84012232	*	R	0.433628	-3.52381
chr7:84056021:G:C	C	G	0.7826	0.0114	0.7013	0.7953	-0.0111	0.0116	0.3409	0	9.31	11	0.5933	440683	39106	401577	chr7	84056021	7	7	84056021	84056021	1	1	0.2174	191609	0.094	7	84056021	*	rs10239684	S	83685337	rs10239684	C	G	0.7894	0.0076	0.0022	0.00045	684739	83685337	84056021	7	84056021	7	84056021	*	S	-0.956897	3.45455
chr7:84058306:C:T	T	C	0.2512	0.0066	0.2192	0.2671	0.0064	0.011	0.5591	14.9	12.932	11	0.2978	440683	39106	401577	chr7	84058306	7	7	84058306	84058306	1	1	0.2512	221399	0.0479	7	84058306	*	rs2527032	Y	83687622	rs2527032	T	C	0.251	-0.0072	0.002	0.00037	682929	83687622	84058306	7	84058306	7	84058306	*	Y	0.581818	-3.6
chr7:84109165:G:A	A	G	0.5675	0.0119	0.4965	0.5904	0.0076	0.0096	0.432	21.2	13.955	11	0.2355	440683	39106	401577	chr7	84109165	7	7	84109165	84109165	1	1	0.4325	381191	0.0939	7	84109165	*	rs764116	R	83738481	rs764116	A	G	0.5686	0.0067	0.0017	0.00012	691035	83738481	84109165	7	84109165	7	84109165	*	R	0.791667	3.94118
chr7:84110446:T:C	T	C	0.4326	0.012	0.4096	0.5029	-0.0077	0.0096	0.4247	21.3	13.973	11	0.2345	440683	39106	401577	chr7	84110446	7	7	84110446	84110446	1	1	0.4326	381279	0.0933	7	84110446	*	rs1990044	Y	83739762	rs1990044	T	C	0.4314	-0.0065	0.0017	0.00017	692588	83739762	84110446	7	84110446	7	84110446	*	Y	-0.802083	-3.82353
chr7:84112179:A:G	A	G	0.4325	0.0119	0.4096	0.5029	-0.0076	0.0096	0.4278	21.5	14.018	11	0.232	440683	39106	401577	chr7	84112179	7	7	84112179	84112179	1	1	0.4325	381191	0.0933	7	84112179	*	rs3801642	R	83741495	rs3801642	A	G	0.4314	-0.0066	0.0017	0.00013	692588	83741495	84112179	7	84112179	7	84112179	*	R	-0.791667	-3.88235
chr7:84112950:T:C	T	C	0.432	0.0129	0.407	0.5029	-0.0074	0.0096	0.4408	22.1	14.119	11	0.2265	440683	39106	401577	chr7	84112950	7	7	84112950	84112950	1	1	0.432	380750	0.0959	7	84112950	*	rs2372031	Y	83742266	rs2372031	T	C	0.4314	-0.0065	0.0017	0.0002	686735	83742266	84112950	7	84112950	7	84112950	*	Y	-0.770833	-3.82353
chr7:84113174:T:G	T	G	0.4324	0.0119	0.4096	0.5029	-0.0076	0.0096	0.43	21.6	14.034	11	0.2311	440683	39106	401577	chr7	84113174	7	7	84113174	84113174	1	1	0.4324	381103	0.0933	7	84113174	*	rs2372032	K	83742490	rs2372032	T	G	0.4314	-0.0064	0.0017	0.0002	692274	83742490	84113174	7	84113174	7	84113174	*	K	-0.791667	-3.76471
chr7:84113375:G:A	A	G	0.5672	0.012	0.4965	0.5898	0.0075	0.0096	0.4346	21.6	14.034	11	0.2311	440683	39106	401577	chr7	84113375	7	7	84113375	84113375	1	1	0.4328	381455	0.0933	7	84113375	*	rs3801649	R	83742691	rs3801649	A	G	0.5686	0.0065	0.0017	0.00018	692192	83742691	84113375	7	84113375	7	84113375	*	R	0.78125	3.82353
chr7:84113628:A:T	A	T	0.4328	0.012	0.4102	0.5034	-0.0073	0.0096	0.446	22.4	14.178	11	0.2233	440683	39106	401577	chr7	84113628	7	7	84113628	84113628	1	1	0.4328	381455	0.0932	7	84113628	*	rs3801650	W	83742944	rs3801650	A	T	0.4312	-0.0066	0.0017	0.00013	692157	83742944	84113628	7	84113628	7	84113628	*	W	-0.760417	-3.88235
chr7:84113981:A:C	A	C	0.4326	0.012	0.4092	0.5028	-0.0074	0.0096	0.4447	22.2	14.135	11	0.2256	440683	39106	401577	chr7	84113981	7	7	84113981	84113981	1	1	0.4326	381279	0.0936	7	84113981	*	rs933340	M	83743297	rs933340	A	C	0.4313	-0.0065	0.0017	0.00016	692183	83743297	84113981	7	84113981	7	84113981	*	M	-0.770833	-3.82353
chr7:84116642:C:G	C	G	0.4327	0.0119	0.4093	0.5032	-0.0072	0.0096	0.454	21.9	14.089	11	0.2281	440683	39106	401577	chr7	84116642	7	7	84116642	84116642	1	1	0.4327	381367	0.0939	7	84116642	*	rs4732544	S	83745958	rs4732544	C	G	0.4315	-0.0066	0.0017	0.00015	691846	83745958	84116642	7	84116642	7	84116642	*	S	-0.75	-3.88235
chr7:84117474:G:A	A	G	0.5672	0.0119	0.4966	0.5908	0.0073	0.0096	0.4482	21.7	14.04	11	0.2308	440683	39106	401577	chr7	84117474	7	7	84117474	84117474	1	1	0.4328	381455	0.0942	7	84117474	*	rs2040871	R	83746790	rs2040871	A	G	0.5686	0.0065	0.0017	0.00017	691283	83746790	84117474	7	84117474	7	84117474	*	R	0.760417	3.82353
chr7:84118802:G:A	A	G	0.5673	0.0119	0.4967	0.5907	0.0075	0.0096	0.4363	22.1	14.128	11	0.226	440683	39106	401577	chr7	84118802	7	7	84118802	84118802	1	1	0.4327	381367	0.094	7	84118802	*	rs12707618	R	83748118	rs12707618	A	G	0.5686	0.0065	0.0017	0.00016	691244	83748118	84118802	7	84118802	7	84118802	*	R	0.78125	3.82353
chr7:84120835:G:C	C	G	0.5673	0.012	0.4966	0.5898	0.0072	0.0096	0.4523	22.3	14.156	11	0.2245	440683	39106	401577	chr7	84120835	7	7	84120835	84120835	1	1	0.4327	381367	0.0932	7	84120835	*	rs13233962	S	83750151	rs13233962	C	G	0.5688	0.0066	0.0017	0.00016	691171	83750151	84120835	7	84120835	7	84120835	*	S	0.75	3.88235
chr7:84122853:A:G	A	G	0.4328	0.0119	0.4103	0.5035	-0.007	0.0096	0.4675	22.4	14.17	11	0.2238	440683	39106	401577	chr7	84122853	7	7	84122853	84122853	1	1	0.4328	381455	0.0932	7	84122853	*	rs3757624	R	83752169	rs3757624	A	G	0.4298	-0.0067	0.0017	0.00011	691095	83752169	84122853	7	84122853	7	84122853	*	R	-0.729167	-3.94118
chr7:84127102:C:G	C	G	0.4328	0.0116	0.4103	0.5031	-0.0074	0.0096	0.4442	21.3	13.979	11	0.2342	440683	39106	401577	chr7	84127102	7	7	84127102	84127102	1	1	0.4328	381455	0.0928	7	84127102	*	rs3029	S	83756418	rs3029	C	G	0.4317	-0.0068	0.0017	9.8e-05	690289	83756418	84127102	7	84127102	7	84127102	*	S	-0.770833	-4
chr7:84131957:T:A	A	T	0.2187	0.0052	0.189	0.2332	0.0119	0.0116	0.3042	34	16.66	11	0.1183	440683	39106	401577	chr7	84131957	7	7	84131957	84131957	1	1	0.2187	192755	0.0442	7	84131957	*	rs12707621	W	83761273	rs12707621	A	T	0.2166	-0.0073	0.0021	0.00047	690874	83761273	84131957	7	84131957	7	84131957	*	W	1.02586	-3.47619
chr7:84133081:T:C	T	C	0.4331	0.0117	0.4106	0.5033	-0.0078	0.0096	0.4205	20.4	13.814	11	0.2434	440683	39106	401577	chr7	84133081	7	7	84133081	84133081	1	1	0.4331	381720	0.0927	7	84133081	*	rs17300760	Y	83762397	rs17300760	T	C	0.4318	-0.0066	0.0017	0.00014	689752	83762397	84133081	7	84133081	7	84133081	*	Y	-0.8125	-3.88235
chr7:84134993:C:G	C	G	0.4371	0.013	0.4125	0.5093	-0.0064	0.0096	0.5063	19.7	13.699	11	0.2501	440683	39106	401577	chr7	84134993	7	7	84134993	84134993	1	1	0.4371	385245	0.0968	7	84134993	*	rs17241389	S	83764309	rs17241389	C	G	0.4352	-0.0064	0.0017	0.0002	688753	83764309	84134993	7	84134993	7	84134993	*	S	-0.666667	-3.76471
chr7:84147384:A:C	A	C	0.4429	0.0119	0.421	0.5126	-0.0085	0.0096	0.3746	27.5	15.182	11	0.1743	440683	39106	401577	chr7	84147384	7	7	84147384	84147384	1	1	0.4429	390357	0.0916	7	84147384	*	rs17241955	M	83776700	rs17241955	A	C	0.4394	-0.0062	0.0017	0.00039	682164	83776700	84147384	7	84147384	7	84147384	*	M	-0.885417	-3.64706
chr7:84460000:G:C	C	G	0.2264	0.0104	0.2052	0.2519	-0.0187	0.0114	0.1029	0	6.012	11	0.8726	440683	39106	401577	chr7	84460000	7	7	84460000	84460000	1	1	0.2264	199541	0.0467	7	84460000	*	rs2527540	V	84089316	rs2527540	C	G	0.2299	0.0071	0.002	0.00046	691203	84089316	84460000	7	84460000	7	84460000	*	V	-1.64035	3.55
chr7:86450151:A:G	A	G	0.552	0.0064	0.5382	0.5658	-0.0054	0.0096	0.573	42.9	19.257	11	0.05664	440683	39106	401577	chr7	86450151	7	7	86450151	86450151	1	1	0.448	394852	0.0276	7	86450151	*	rs1534755	R	86079467	rs1534755	A	G	0.56	0.0088	0.0017	3.9e-07	689338	86079467	86450151	7	86450151	7	86450151	*	R	-0.5625	5.17647
chr7:86455947:A:T	A	T	0.5525	0.0067	0.5383	0.566	-0.0056	0.0096	0.5584	42.1	18.995	11	0.06118	440683	39106	401577	chr7	86455947	7	7	86455947	86455947	1	1	0.4475	394411	0.0277	7	86455947	*	rs6465073	W	86085263	rs6465073	A	T	0.5557	0.0084	0.0017	1.1e-06	689774	86085263	86455947	7	86455947	7	86455947	*	W	-0.583333	4.94118
chr7:86512023:T:C	T	C	0.7107	0.0122	0.6916	0.7443	0	0.0105	0.9962	31.5	16.056	11	0.1391	440683	39106	401577	chr7	86512023	7	7	86512023	86512023	1	1	0.2893	254979	0.0527	7	86512023	*	rs10281861	Y	86141339	rs10281861	T	C	0.7164	-0.0073	0.0021	0.00038	526602	86141339	86512023	7	86512023	7	86512023	*	Y	0	-3.47619
chr7:86514038:T:C	T	C	0.5085	0.0076	0.4921	0.5239	0.0007	0.0095	0.9426	43.2	19.38	11	0.05461	440683	39106	401577	chr7	86514038	7	7	86514038	86514038	1	1	0.4915	433191	0.0318	7	86514038	*	rs6974160	Y	86143354	rs6974160	T	C	0.5119	0.0086	0.0017	5.4e-07	687634	86143354	86514038	7	86514038	7	86514038	*	Y	0.0736842	5.05882
chr7:86514115:C:T	T	C	0.3788	0.0095	0.3576	0.3993	-0.0049	0.0098	0.6146	20.9	13.905	11	0.2383	440683	39106	401577	chr7	86514115	7	7	86514115	86514115	1	1	0.3788	333861	0.0417	7	86514115	*	rs13240516	Y	86143431	rs13240516	T	C	0.3839	0.0073	0.0018	3.5e-05	687651	86143431	86514115	7	86514115	7	86514115	*	Y	-0.5	4.05556
chr7:86515382:A:G	A	G	0.6199	0.0095	0.5995	0.6425	0.0059	0.0098	0.5472	21.8	14.062	11	0.2296	440683	39106	401577	chr7	86515382	7	7	86515382	86515382	1	1	0.3801	335007	0.043	7	86515382	*	rs3913932	R	86144698	rs3913932	A	G	0.6152	-0.0072	0.0018	4.2e-05	687337	86144698	86515382	7	86515382	7	86515382	*	R	0.602041	-4
chr7:86518433:A:G	A	G	0.5086	0.0074	0.4929	0.5239	0.0007	0.0095	0.9444	44.8	19.942	11	0.04615	440683	39106	401577	chr7	86518433	7	7	86518433	86518433	1	1	0.4914	433103	0.031	7	86518433	*	rs3913930	R	86147749	rs3913930	A	G	0.5147	0.0085	0.0017	8.6e-07	687328	86147749	86518433	7	86518433	7	86518433	*	R	0.0736842	5
chr7:86518689:C:T	T	C	0.4906	0.0074	0.4757	0.5071	-0.0003	0.0095	0.9718	47.2	20.842	11	0.03505	440683	39106	401577	chr7	86518689	7	7	86518689	86518689	1	1	0.4906	432398	0.0314	7	86518689	*	rs3913929	Y	86148005	rs3913929	T	C	0.488	-0.0086	0.0017	6.2e-07	686536	86148005	86518689	7	86518689	7	86518689	*	Y	-0.0315789	-5.05882
chr7:86520598:C:A	A	C	0.2885	0.0123	0.2548	0.3079	0.0011	0.0105	0.9156	31.4	16.024	11	0.1403	440683	39106	401577	chr7	86520598	7	7	86520598	86520598	1	1	0.2885	254274	0.0531	7	86520598	*	rs3847032	M	86149914	rs3847032	A	C	0.2836	0.0067	0.0019	0.00047	684510	86149914	86520598	7	86520598	7	86520598	*	M	0.104762	3.52632
chr7:86521851:T:C	T	C	0.5122	0.0074	0.4953	0.5268	0.0004	0.0095	0.9684	47.5	20.968	11	0.0337	440683	39106	401577	chr7	86521851	7	7	86521851	86521851	1	1	0.4878	429930	0.0315	7	86521851	*	rs3857783	Y	86151167	rs3857783	T	C	0.5144	0.0081	0.0017	2.7e-06	686251	86151167	86521851	7	86521851	7	86521851	*	Y	0.0421053	4.76471
chr7:86523909:A:G	A	G	0.7115	0.0122	0.6922	0.7444	-0.0015	0.0105	0.8892	31.4	16.035	11	0.1398	440683	39106	401577	chr7	86523909	7	7	86523909	86523909	1	1	0.2885	254274	0.0522	7	86523909	*	rs4728640	R	86153225	rs4728640	A	G	0.7163	-0.0066	0.0019	0.0005	691180	86153225	86523909	7	86523909	7	86523909	*	R	-0.142857	-3.47368
chr7:86532198:T:C	T	C	0.7109	0.0122	0.6918	0.7443	-0.0002	0.0105	0.9811	34.1	16.684	11	0.1176	440683	39106	401577	chr7	86532198	7	7	86532198	86532198	1	1	0.2891	254803	0.0525	7	86532198	*	rs2660969	Y	86161514	rs2660969	T	C	0.7166	-0.0073	0.0021	0.00036	535136	86161514	86532198	7	86532198	7	86532198	*	Y	-0.0190476	-3.47619
chr7:86537449:T:C	T	C	0.5087	0.0075	0.4922	0.5238	0.0002	0.0095	0.9827	45.2	20.067	11	0.04442	440683	39106	401577	chr7	86537449	7	7	86537449	86537449	1	1	0.4913	433015	0.0316	7	86537449	*	rs1948976	Y	86166765	rs1948976	T	C	0.5079	0.0084	0.0017	1.1e-06	686465	86166765	86537449	7	86537449	7	86537449	*	Y	0.0210526	4.94118
chr7:86539465:T:C	T	C	0.5086	0.0075	0.4922	0.5238	0.0001	0.0095	0.9884	45.2	20.061	11	0.04452	440683	39106	401577	chr7	86539465	7	7	86539465	86539465	1	1	0.4914	433103	0.0316	7	86539465	*	rs7792508	Y	86168781	rs7792508	T	C	0.5122	0.0085	0.0017	9.2e-07	686272	86168781	86539465	7	86539465	7	86539465	*	Y	0.0105263	5
chr7:86540493:A:G	A	G	0.6153	0.0078	0.5905	0.6285	0.0053	0.0098	0.5891	46.5	20.555	11	0.03829	440683	39106	401577	chr7	86540493	7	7	86540493	86540493	1	1	0.3847	339062	0.038	7	86540493	*	rs1115206	R	86169809	rs1115206	A	G	0.6206	0.0061	0.0017	0.0003	787824	86169809	86540493	7	86540493	7	86540493	*	R	0.540816	3.58824
chr7:86543912:A:G	A	G	0.5066	0.0082	0.4905	0.5239	-0.0002	0.0095	0.9866	48.3	21.293	11	0.03046	440683	39106	401577	chr7	86543912	7	7	86543912	86543912	1	1	0.4934	434866	0.0334	7	86543912	*	rs1405879	D	86173228	rs1405879	A	G	0.5118	0.0086	0.0017	5.7e-07	685664	86173228	86543912	7	86543912	7	86543912	*	D	-0.0210526	5.05882
chr7:86576562:G:A	A	G	0.3457	0.0055	0.3409	0.368	-0.0081	0.01	0.4185	42.2	19.036	11	0.06044	440683	39106	401577	chr7	86576562	7	7	86576562	86576562	1	1	0.3457	304688	0.0271	7	86576562	*	rs1527768	R	86205878	rs1527768	A	G	0.3427	-0.0083	0.0018	6.2e-06	683004	86205878	86576562	7	86576562	7	86576562	*	R	-0.81	-4.61111
chr7:86578808:G:C	C	G	0.346	0.0053	0.3407	0.368	-0.0084	0.01	0.4005	42.3	19.06	11	0.06003	440683	39106	401577	chr7	86578808	7	7	86578808	86578808	1	1	0.346	304953	0.0273	7	86578808	*	rs10252502	S	86208124	rs10252502	C	G	0.3422	-0.0082	0.0018	7.7e-06	681685	86208124	86578808	7	86578808	7	86578808	*	S	-0.84	-4.55556
chr7:86579123:A:C	A	C	0.6527	0.0052	0.6311	0.6569	0.0075	0.01	0.4556	39.4	18.154	11	0.07808	440683	39106	401577	chr7	86579123	7	7	86579123	86579123	1	1	0.3473	306098	0.0258	7	86579123	*	rs6963693	M	86208439	rs6963693	A	C	0.6574	0.0081	0.0018	1.1e-05	683174	86208439	86579123	7	86579123	7	86579123	*	M	0.75	4.5
chr7:86592943:C:A	A	C	0.3457	0.0061	0.3393	0.368	-0.0076	0.01	0.4449	43.9	19.597	11	0.05119	440683	39106	401577	chr7	86592943	7	7	86592943	86592943	1	1	0.3457	304688	0.0287	7	86592943	*	rs1507599	M	86222259	rs1507599	A	C	0.3409	-0.008	0.0018	1.2e-05	682418	86222259	86592943	7	86592943	7	86592943	*	M	-0.76	-4.44444
chr7:86601059:C:T	T	C	0.3596	0.0047	0.3513	0.3908	0.003	0.0099	0.7658	40.8	18.585	11	0.06895	440683	39106	401577	chr7	86601059	7	7	86601059	86601059	1	1	0.3596	316939	0.0395	7	86601059	*	rs10241183	Y	86230375	rs10241183	T	C	0.3562	-0.01	0.0018	3.9e-08	688629	86230375	86601059	7	86601059	7	86601059	*	Y	0.30303	-5.55556
chr7:86618545:A:G	A	G	0.3642	0.0064	0.3499	0.3909	0.0025	0.0099	0.7993	41.7	18.865	11	0.06356	440683	39106	401577	chr7	86618545	7	7	86618545	86618545	1	1	0.3642	320993	0.041	7	86618545	*	rs274611	R	86247861	rs274611	A	G	0.3536	-0.0101	0.0018	1.8e-08	689148	86247861	86618545	7	86618545	7	86618545	*	R	0.252525	-5.61111
chr7:86624322:C:T	T	C	0.6302	0.0075	0.6068	0.6478	-0.0039	0.0099	0.6901	39.4	18.141	11	0.07837	440683	39106	401577	chr7	86624322	7	7	86624322	86624322	1	1	0.3698	325929	0.041	7	86624322	*	rs274637	Y	86253638	rs274637	T	C	0.6426	0.0105	0.0018	4.6e-09	689503	86253638	86624322	7	86624322	7	86624322	*	Y	-0.393939	5.83333
chr7:86627700:G:A	A	G	0.4115	0.0105	0.3726	0.4258	0.0122	0.0097	0.2087	29	15.501	11	0.1607	440683	39106	401577	chr7	86627700	7	7	86627700	86627700	1	1	0.4115	362682	0.0532	7	86627700	*	rs274640	R	86257016	rs274640	A	G	0.4113	0.0067	0.0018	0.00014	688739	86257016	86627700	7	86627700	7	86627700	*	R	1.25773	3.72222
chr7:86631500:C:T	T	C	0.6438	0.0073	0.6151	0.6575	-0.0016	0.0099	0.871	42.2	19.047	11	0.06025	440683	39106	401577	chr7	86631500	7	7	86631500	86631500	1	1	0.3562	313943	0.0424	7	86631500	*	rs802460	Y	86260816	rs802460	T	C	0.6555	0.0107	0.0018	2.8e-09	691882	86260816	86631500	7	86631500	7	86631500	*	Y	-0.161616	5.94444
chr7:86631888:C:G	C	G	0.3569	0.0071	0.3425	0.3848	0.0016	0.0099	0.8684	41.8	18.892	11	0.06306	440683	39106	401577	chr7	86631888	7	7	86631888	86631888	1	1	0.3569	314560	0.0423	7	86631888	*	rs802461	S	86261204	rs802461	C	G	0.3445	-0.0107	0.0018	3.6e-09	691639	86261204	86631888	7	86631888	7	86631888	*	S	0.161616	-5.94444
chr7:86632495:T:A	A	T	0.6431	0.0072	0.6152	0.6579	-0.0018	0.0099	0.8544	41.3	18.751	11	0.06571	440683	39106	401577	chr7	86632495	7	7	86632495	86632495	1	1	0.3569	314560	0.0427	7	86632495	*	rs802462	W	86261811	rs802462	A	T	0.6543	0.0106	0.0018	4.6e-09	691686	86261811	86632495	7	86632495	7	86632495	*	W	-0.181818	5.88889
chr7:86633545:A:C	A	C	0.4539	0.0081	0.4433	0.4824	-0.0018	0.0096	0.8506	0	10.304	11	0.5033	440683	39106	401577	chr7	86633545	7	7	86633545	86633545	1	1	0.4539	400052	0.0391	7	86633545	*	rs802464	H	86262861	rs802464	A	C	0.4453	-0.008	0.0017	4.7e-06	691089	86262861	86633545	7	86633545	7	86633545	*	H	-0.1875	-4.70588
chr7:86636539:A:C	A	C	0.3558	0.0073	0.34	0.3838	0.0024	0.0099	0.8081	39	18.024	11	0.08102	440683	39106	401577	chr7	86636539	7	7	86636539	86636539	1	1	0.3558	313590	0.0438	7	86636539	*	rs274628	M	86265855	rs274628	A	C	0.3443	-0.0106	0.0018	3.9e-09	691635	86265855	86636539	7	86636539	7	86636539	*	M	0.242424	-5.88889
chr7:86639592:A:G	A	G	0.3556	0.0074	0.3396	0.3839	0.0021	0.0099	0.8343	39.6	18.208	11	0.07688	440683	39106	401577	chr7	86639592	7	7	86639592	86639592	1	1	0.3556	313414	0.0443	7	86639592	*	rs274631	R	86268908	rs274631	A	G	0.3444	-0.0106	0.0018	4e-09	691144	86268908	86639592	7	86639592	7	86639592	*	R	0.212121	-5.88889
chr7:86640700:A:C	A	C	0.357	0.0071	0.3427	0.3849	0.0013	0.0099	0.8991	41.2	18.696	11	0.06677	440683	39106	401577	chr7	86640700	7	7	86640700	86640700	1	1	0.357	314648	0.0422	7	86640700	*	rs274634	M	86270016	rs274634	A	C	0.3451	-0.0116	0.002	1.3e-08	648304	86270016	86640700	7	86640700	7	86640700	*	M	0.131313	-5.8
chr7:86643467:G:C	C	G	0.6434	0.0074	0.6154	0.659	-0.0013	0.0099	0.8941	41.1	18.682	11	0.06704	440683	39106	401577	chr7	86643467	7	7	86643467	86643467	1	1	0.3566	314295	0.0436	7	86643467	*	rs274620	S	86272783	rs274620	C	G	0.6551	0.0107	0.0019	9.9e-09	635990	86272783	86643467	7	86643467	7	86643467	*	S	-0.131313	5.63158
chr7:86643483:G:A	A	G	0.6435	0.0075	0.6155	0.6593	-0.0017	0.0099	0.8638	40.6	18.523	11	0.07022	440683	39106	401577	chr7	86643483	7	7	86643483	86643483	1	1	0.3565	314207	0.0438	7	86643483	*	rs274621	R	86272799	rs274621	A	G	0.6547	0.0106	0.0018	5.8e-09	690275	86272799	86643483	7	86643483	7	86643483	*	R	-0.171717	5.88889
chr7:86643624:C:T	T	C	0.6443	0.0076	0.6146	0.658	-0.0016	0.0099	0.8703	41.3	18.748	11	0.06576	440683	39106	401577	chr7	86643624	7	7	86643624	86643624	1	1	0.3557	313502	0.0434	7	86643624	*	rs274622	Y	86272940	rs274622	T	C	0.6541	0.0107	0.0019	7.5e-09	637211	86272940	86643624	7	86643624	7	86643624	*	Y	-0.161616	5.63158
chr7:86648771:G:A	A	G	0.6281	0.0114	0.5863	0.6398	-0.0005	0.0098	0.9605	44.3	19.747	11	0.04894	440683	39106	401577	chr7	86648771	7	7	86648771	86648771	1	1	0.3719	327780	0.0535	7	86648771	*	rs274614	R	86278087	rs274614	A	G	0.6376	0.0094	0.0018	1.3e-07	691607	86278087	86648771	7	86648771	7	86648771	*	R	-0.0510204	5.22222
chr7:86652802:G:T	T	G	0.621	0.0111	0.5802	0.6328	-0.0012	0.0098	0.9065	40.6	18.507	11	0.07054	440683	39106	401577	chr7	86652802	7	7	86652802	86652802	1	1	0.379	334038	0.0526	7	86652802	*	rs701336	K	86282118	rs701336	T	G	0.6303	0.0095	0.0018	9.1e-08	690437	86282118	86652802	7	86652802	7	86652802	*	K	-0.122449	5.27778
chr7:86654700:A:C	A	C	0.3719	0.0114	0.3603	0.4135	0.0003	0.0098	0.975	42.8	19.224	11	0.05719	440683	39106	401577	chr7	86654700	7	7	86654700	86654700	1	1	0.3719	327780	0.0532	7	86654700	*	rs802431	M	86284016	rs802431	A	C	0.3631	-0.0095	0.0018	8.2e-08	690633	86284016	86654700	7	86654700	7	86654700	*	M	0.0306122	-5.27778
chr7:86655245:A:G	A	G	0.3721	0.0113	0.3612	0.4139	0.0003	0.0098	0.9722	42.9	19.275	11	0.05633	440683	39106	401577	chr7	86655245	7	7	86655245	86655245	1	1	0.3721	327956	0.0527	7	86655245	*	rs802433	R	86284561	rs802433	A	G	0.3632	-0.0095	0.0018	7.9e-08	691208	86284561	86655245	7	86655245	7	86655245	*	R	0.0306122	-5.27778
chr7:86655951:T:C	T	C	0.5776	0.0133	0.5564	0.6234	-0.0091	0.0096	0.3467	22.1	14.119	11	0.2265	440683	39106	401577	chr7	86655951	7	7	86655951	86655951	1	1	0.4224	372289	0.067	7	86655951	*	rs2282960	Y	86285267	rs2282960	T	C	0.5753	-0.0065	0.0017	0.00021	688989	86285267	86655951	7	86655951	7	86655951	*	Y	-0.947917	-3.82353
chr7:86656228:G:A	A	G	0.6227	0.0111	0.5893	0.6359	-0.0022	0.0098	0.8198	40.7	18.542	11	0.06983	440683	39106	401577	chr7	86656228	7	7	86656228	86656228	1	1	0.3773	332539	0.0466	7	86656228	*	rs802434	R	86285544	rs802434	A	G	0.6311	0.009	0.0017	9.7e-08	792600	86285544	86656228	7	86656228	7	86656228	*	R	-0.22449	5.29412
chr7:86656855:A:G	A	G	0.3776	0.0118	0.3644	0.4188	0.0022	0.0098	0.8239	38.8	17.976	11	0.08214	440683	39106	401577	chr7	86656855	7	7	86656855	86656855	1	1	0.3776	332804	0.0544	7	86656855	*	rs802436	R	86286171	rs802436	A	G	0.3692	-0.0094	0.0018	1e-07	690205	86286171	86656855	7	86656855	7	86656855	*	R	0.22449	-5.22222
chr7:86656885:T:C	T	C	0.3781	0.0114	0.3663	0.4195	0.0022	0.0098	0.8208	38.4	17.859	11	0.0849	440683	39106	401577	chr7	86656885	7	7	86656885	86656885	1	1	0.3781	333244	0.0532	7	86656885	*	rs802437	Y	86286201	rs802437	T	C	0.3694	-0.0094	0.0018	1.1e-07	690104	86286201	86656885	7	86656885	7	86656885	*	Y	0.22449	-5.22222
chr7:86657293:T:C	T	C	0.3777	0.0117	0.3653	0.4191	0.0026	0.0098	0.7945	39.2	18.102	11	0.07923	440683	39106	401577	chr7	86657293	7	7	86657293	86657293	1	1	0.3777	332892	0.0538	7	86657293	*	rs802440	H	86286609	rs802440	T	C	0.3694	-0.0094	0.0018	1.2e-07	690358	86286609	86657293	7	86657293	7	86657293	*	H	0.265306	-5.22222
chr7:86658048:A:T	A	T	0.371	0.0118	0.3591	0.4137	0.0021	0.0098	0.8324	41.9	18.931	11	0.06235	440683	39106	401577	chr7	86658048	7	7	86658048	86658048	1	1	0.371	326987	0.0546	7	86658048	*	rs802442	W	86287364	rs802442	A	T	0.3625	-0.0096	0.0018	6.9e-08	691162	86287364	86658048	7	86658048	7	86658048	*	W	0.214286	-5.33333
chr7:86658075:T:G	T	G	0.3701	0.0121	0.3587	0.4134	0.0019	0.0098	0.8471	42.4	19.092	11	0.05946	440683	39106	401577	chr7	86658075	7	7	86658075	86658075	1	1	0.3701	326194	0.0547	7	86658075	*	rs802443	K	86287391	rs802443	T	G	0.3624	-0.0094	0.0018	1.1e-07	691176	86287391	86658075	7	86658075	7	86658075	*	K	0.193878	-5.22222
chr7:86659537:G:T	T	G	0.6289	0.0117	0.5863	0.6407	-0.002	0.0098	0.8422	41.9	18.935	11	0.06226	440683	39106	401577	chr7	86659537	7	7	86659537	86659537	1	1	0.3711	327075	0.0544	7	86659537	*	rs802445	K	86288853	rs802445	T	G	0.6373	0.0096	0.0018	7e-08	691143	86288853	86659537	7	86659537	7	86659537	*	K	-0.204082	5.33333
chr7:86659731:T:C	T	C	0.3711	0.0118	0.3591	0.4136	0.0018	0.0098	0.8567	40.9	18.627	11	0.06812	440683	39106	401577	chr7	86659731	7	7	86659731	86659731	1	1	0.3711	327075	0.0545	7	86659731	*	rs802446	Y	86289047	rs802446	T	C	0.3625	-0.0095	0.0018	1.3e-07	691033	86289047	86659731	7	86659731	7	86659731	*	Y	0.183673	-5.27778
chr7:86660024:T:A	A	T	0.6289	0.0118	0.5863	0.6409	-0.0017	0.0098	0.8638	41.7	18.875	11	0.06337	440683	39106	401577	chr7	86660024	7	7	86660024	86660024	1	1	0.3711	327075	0.0546	7	86660024	*	rs802447	W	86289340	rs802447	A	T	0.6376	0.0095	0.0018	1e-07	691143	86289340	86660024	7	86660024	7	86660024	*	W	-0.173469	5.27778
chr7:86662130:T:A	A	T	0.6292	0.0119	0.5867	0.6413	-0.0015	0.0098	0.8777	41.2	18.707	11	0.06656	440683	39106	401577	chr7	86662130	7	7	86662130	86662130	1	1	0.3708	326811	0.0546	7	86662130	*	rs802421	W	86291446	rs802421	A	T	0.6376	0.0094	0.0018	1.1e-07	691136	86291446	86662130	7	86662130	7	86662130	*	W	-0.153061	5.22222
chr7:86665636:C:T	T	C	0.4302	0.0138	0.3833	0.4524	0.0091	0.0096	0.3427	20.8	13.896	11	0.2388	440683	39106	401577	chr7	86665636	7	7	86665636	86665636	1	1	0.4302	379164	0.0691	7	86665636	*	rs802425	Y	86294952	rs802425	T	C	0.4332	0.0069	0.0017	7.2e-05	690491	86294952	86665636	7	86665636	7	86665636	*	Y	0.947917	4.05882
chr7:86665747:C:T	T	C	0.6295	0.0123	0.5868	0.6426	-0.0014	0.0098	0.8829	42.4	19.086	11	0.05956	440683	39106	401577	chr7	86665747	7	7	86665747	86665747	1	1	0.3705	326546	0.0558	7	86665747	*	rs802426	Y	86295063	rs802426	T	C	0.6379	0.0096	0.0018	6.4e-08	691189	86295063	86665747	7	86665747	7	86665747	*	Y	-0.142857	5.33333
chr7:86667019:T:C	T	C	0.3697	0.0124	0.3574	0.4128	0.0018	0.0098	0.8582	42.1	19.007	11	0.06097	440683	39106	401577	chr7	86667019	7	7	86667019	86667019	1	1	0.3697	325841	0.0554	7	86667019	*	rs802427	Y	86296335	rs802427	T	C	0.362	-0.0096	0.0018	7.4e-08	691381	86296335	86667019	7	86667019	7	86667019	*	Y	0.183673	-5.33333
chr7:86667834:G:T	T	G	0.6302	0.0124	0.587	0.6424	-0.0017	0.0098	0.8636	42.4	19.081	11	0.05965	440683	39106	401577	chr7	86667834	7	7	86667834	86667834	1	1	0.3698	325929	0.0554	7	86667834	*	rs802450	K	86297150	rs802450	T	G	0.638	0.0097	0.0018	5.4e-08	691430	86297150	86667834	7	86667834	7	86667834	*	K	-0.173469	5.38889
chr7:86673153:A:G	A	G	0.3722	0.0115	0.3607	0.4139	-0.0001	0.0098	0.994	39.1	18.061	11	0.08018	440683	39106	401577	chr7	86673153	7	7	86673153	86673153	1	1	0.3722	328044	0.0532	7	86673153	*	rs2299212	R	86302469	rs2299212	A	G	0.3639	-0.0094	0.0018	1.2e-07	690886	86302469	86673153	7	86673153	7	86673153	*	R	-0.0102041	-5.22222
chr7:86678722:A:G	A	G	0.3703	0.0122	0.3572	0.4127	0.0013	0.0098	0.8986	42.2	19.032	11	0.06053	440683	39106	401577	chr7	86678722	7	7	86678722	86678722	1	1	0.3703	326370	0.0555	7	86678722	*	rs802459	R	86308038	rs802459	A	G	0.362	-0.0096	0.0018	7e-08	688440	86308038	86678722	7	86678722	7	86678722	*	R	0.132653	-5.33333
chr7:86679573:C:A	A	C	0.6296	0.0122	0.5873	0.6426	-0.0014	0.0098	0.8881	41.7	18.883	11	0.06323	440683	39106	401577	chr7	86679573	7	7	86679573	86679573	1	1	0.3704	326458	0.0553	7	86679573	*	rs701338	M	86308889	rs701338	A	C	0.638	0.0096	0.0018	1.1e-07	685606	86308889	86679573	7	86679573	7	86679573	*	M	-0.142857	5.33333
chr7:86686110:C:T	T	C	0.6284	0.0115	0.5865	0.6399	-0.0005	0.0098	0.9612	40.7	18.546	11	0.06974	440683	39106	401577	chr7	86686110	7	7	86686110	86686110	1	1	0.3716	327516	0.0534	7	86686110	*	rs7794681	Y	86315426	rs7794681	T	C	0.6369	0.0095	0.0018	8.7e-08	688385	86315426	86686110	7	86686110	7	86686110	*	Y	-0.0510204	5.27778
chr7:86693370:T:C	T	C	0.3699	0.0125	0.3566	0.4125	0.0022	0.0098	0.8208	42	18.958	11	0.06186	440683	39106	401577	chr7	86693370	7	7	86693370	86693370	1	1	0.3699	326017	0.0559	7	86693370	*	rs802456	Y	86322686	rs802456	T	C	0.3617	-0.0096	0.0018	1e-07	685575	86322686	86693370	7	86693370	7	86693370	*	Y	0.22449	-5.33333
chr7:86694186:G:A	A	G	0.6298	0.0123	0.5871	0.6431	-0.002	0.0098	0.8411	41.9	18.944	11	0.0621	440683	39106	401577	chr7	86694186	7	7	86694186	86694186	1	1	0.3702	326282	0.056	7	86694186	*	rs802475	R	86323502	rs802475	A	G	0.6382	0.0095	0.0018	1.1e-07	685884	86323502	86694186	7	86694186	7	86694186	*	R	-0.204082	5.27778
chr7:86696066:A:G	A	G	0.3701	0.0122	0.3569	0.4129	0.0017	0.0098	0.8652	42.2	19.015	11	0.06082	440683	39106	401577	chr7	86696066	7	7	86696066	86696066	1	1	0.3701	326194	0.056	7	86696066	*	rs724225	R	86325382	rs724225	A	G	0.3639	-0.0096	0.0018	7.2e-08	686633	86325382	86696066	7	86696066	7	86696066	*	R	0.173469	-5.33333
chr7:86696304:G:T	T	G	0.4678	0.0104	0.4231	0.4783	0.0053	0.0095	0.575	38	17.738	11	0.08786	440683	39106	401577	chr7	86696304	7	7	86696304	86696304	1	1	0.4678	412303	0.0552	7	86696304	*	rs724224	K	86325620	rs724224	T	G	0.4763	0.0064	0.0017	0.0002	689462	86325620	86696304	7	86696304	7	86696304	*	K	0.557895	3.76471
chr7:86697364:C:A	A	C	0.4088	0.0131	0.3628	0.4303	0.008	0.0097	0.4095	36.7	17.368	11	0.09746	440683	39106	401577	chr7	86697364	7	7	86697364	86697364	1	1	0.4088	360302	0.0675	7	86697364	*	rs802478	M	86326680	rs802478	A	C	0.4136	0.0076	0.0018	2.1e-05	680171	86326680	86697364	7	86697364	7	86697364	*	M	0.824742	4.22222
chr7:86697842:T:G	T	G	0.389	0.0124	0.3748	0.4311	0.0036	0.0098	0.712	56.4	25.209	11	0.008496	440683	39106	401577	chr7	86697842	7	7	86697842	86697842	1	1	0.389	342851	0.0563	7	86697842	*	rs2463398	K	86327158	rs2463398	T	G	0.3798	-0.0101	0.0018	1e-08	688629	86327158	86697842	7	86697842	7	86697842	*	K	0.367347	-5.61111
chr7:86699294:T:C	T	C	0.5909	0.0131	0.5697	0.6376	-0.008	0.0097	0.407	35.2	16.968	11	0.1088	440683	39106	401577	chr7	86699294	7	7	86699294	86699294	1	1	0.4091	360567	0.0679	7	86699294	*	rs802467	Y	86328610	rs802467	T	C	0.5863	-0.0077	0.0018	1.2e-05	684532	86328610	86699294	7	86699294	7	86699294	*	Y	-0.824742	-4.27778
chr7:86699308:A:C	A	C	0.6922	0.0154	0.6659	0.7328	-0.0155	0.0103	0.1324	10.5	12.288	11	0.3424	440683	39106	401577	chr7	86699308	7	7	86699308	86699308	1	1	0.3078	271284	0.0669	7	86699308	*	rs2282962	H	86328624	rs2282962	A	C	0.6901	-0.0071	0.0019	0.00017	686296	86328624	86699308	7	86699308	7	86699308	*	H	-1.50485	-3.73684
chr7:86700200:C:T	T	C	0.3075	0.0151	0.2672	0.3333	0.0157	0.0103	0.1295	11.5	12.423	11	0.3327	440683	39106	401577	chr7	86700200	7	7	86700200	86700200	1	1	0.3075	271020	0.0661	7	86700200	*	rs1405874	Y	86329516	rs1405874	T	C	0.3099	0.0069	0.0019	0.00024	687092	86329516	86700200	7	86700200	7	86700200	*	Y	1.52427	3.63158
chr7:86702440:T:C	T	C	0.6913	0.0154	0.6656	0.7328	-0.0159	0.0103	0.1239	12.9	12.632	11	0.318	440683	39106	401577	chr7	86702440	7	7	86702440	86702440	1	1	0.3087	272078	0.0672	7	86702440	*	rs2189814	Y	86331756	rs2189814	T	C	0.6909	-0.0066	0.0019	0.00047	686834	86331756	86702440	7	86702440	7	86702440	*	Y	-1.54369	-3.47368
chr7:86704812:G:A	A	G	0.3075	0.015	0.2679	0.3329	0.0154	0.0103	0.1352	11.6	12.437	11	0.3317	440683	39106	401577	chr7	86704812	7	7	86704812	86704812	1	1	0.3075	271020	0.065	7	86704812	*	rs1012973	R	86334128	rs1012973	A	G	0.3098	0.0066	0.0019	0.00049	686811	86334128	86704812	7	86704812	7	86704812	*	R	1.49515	3.47368
chr7:86709253:C:T	T	C	0.3083	0.0152	0.2678	0.3337	0.0163	0.0103	0.1162	9.3	12.127	11	0.3542	440683	39106	401577	chr7	86709253	7	7	86709253	86709253	1	1	0.3083	271725	0.0659	7	86709253	*	rs7795055	Y	86338569	rs7795055	T	C	0.3095	0.0069	0.0019	0.00027	684316	86338569	86709253	7	86709253	7	86709253	*	Y	1.58252	3.63158
chr7:87104919:A:G	A	G	0.8872	0.0154	0.8521	0.9115	0.003	0.0152	0.8421	0	7.609	11	0.7479	440683	39106	401577	chr7	87104919	7	7	87104919	87104919	1	1	0.1128	99418.1	0.0594	7	87104919	*	rs13245768	R	86734235	rs13245768	A	G	0.8884	-0.0098	0.0027	0.0003	691306	86734235	87104919	7	87104919	7	87104919	*	R	0.197368	-3.62963
chr7:87105694:A:T	A	T	0.8872	0.0153	0.8523	0.9115	0.0031	0.0152	0.8373	0	7.576	11	0.7507	440683	39106	401577	chr7	87105694	7	7	87105694	87105694	1	1	0.1128	99418.1	0.0592	7	87105694	*	rs2106951	W	86735010	rs2106951	A	T	0.889	-0.0099	0.0027	0.00025	691027	86735010	87105694	7	87105694	7	87105694	*	W	0.203947	-3.66667
chr7:87108266:G:A	A	G	0.1456	0.0169	0.1173	0.1829	-0.0214	0.0136	0.1161	0	8.937	11	0.6277	440683	39106	401577	chr7	87108266	7	7	87108266	87108266	1	1	0.1456	128327	0.0656	7	87108266	*	rs10487071	R	86737582	rs10487071	A	G	0.1452	0.0091	0.0024	0.00016	688395	86737582	87108266	7	87108266	7	87108266	*	R	-1.57353	3.79167
chr7:87111723:A:G	A	G	0.8546	0.0169	0.8172	0.8826	0.0202	0.0136	0.1391	0	9.236	11	0.6001	440683	39106	401577	chr7	87111723	7	7	87111723	87111723	1	1	0.1454	128151	0.0654	7	87111723	*	rs2214351	R	86741039	rs2214351	A	G	0.8537	-0.0094	0.0024	9.1e-05	687105	86741039	87111723	7	87111723	7	87111723	*	R	1.48529	-3.91667
chr7:87122209:A:G	A	G	0.1664	0.0076	0.1596	0.1864	-0.0145	0.0128	0.2588	20.3	13.809	11	0.2438	440683	39106	401577	chr7	87122209	7	7	87122209	87122209	1	1	0.1664	146659	0.0268	7	87122209	*	rs6958626	R	86751525	rs6958626	A	G	0.1591	0.0085	0.0022	9.8e-05	794108	86751525	87122209	7	87122209	7	87122209	*	R	-1.13281	3.86364
chr7:87122855:G:C	C	G	0.8296	0.0082	0.7813	0.8344	0.0144	0.0129	0.2653	18.8	13.544	11	0.2593	440683	39106	401577	chr7	87122855	7	7	87122855	87122855	1	1	0.1704	150185	0.0531	7	87122855	*	rs1859128	S	86752171	rs1859128	C	G	0.8398	-0.0081	0.0023	0.00043	692518	86752171	87122855	7	87122855	7	87122855	*	S	1.11628	-3.52174
chr7:87251144:C:T	T	C	0.5381	0.014	0.494	0.5541	0.0089	0.0097	0.3597	60.8	28.041	11	0.003191	440683	39106	401577	chr7	87251144	7	7	87251144	87251144	1	1	0.4619	407103	0.0601	7	87251144	*	rs2214930	Y	86880460	rs2214930	T	C	0.5417	-0.0058	0.0016	0.00042	783677	86880460	87251144	7	87251144	7	87251144	*	Y	0.917526	-3.625
chr7:87762080:G:A	A	G	0.0192	0.0028	0.0129	0.0239	0.0166	0.0355	0.6402	0	7.124	11	0.789	440683	39106	401577	chr7	87762080	7	7	87762080	87762080	1	1	0.0192	16922.2	0.011	7	87762080	*	rs7779520	R	87391396	rs7779520	A	G	0.01883	0.0256	0.0064	5.5e-05	658504	87391396	87762080	7	87762080	7	87762080	*	R	0.467606	4
chr7:89145734:T:G	T	G	0.1938	0.0065	0.185	0.2402	0.0034	0.0123	0.7791	2.6	11.293	11	0.4191	440683	39106	401577	chr7	89145734	7	7	89145734	89145734	1	1	0.1938	170809	0.0552	7	89145734	*	rs1014759	K	88775048	rs1014759	T	G	0.1994	-0.0079	0.0022	0.00044	674797	88775048	89145734	7	89145734	7	89145734	*	K	0.276423	-3.59091
chr7:89292856:T:C	T	C	0.7424	0.0202	0.6962	0.7866	0.0202	0.011	0.06539	0	9.726	11	0.5552	440683	39106	401577	chr7	89292856	7	7	89292856	89292856	1	1	0.2576	227040	0.0904	7	89292856	*	rs10235762	Y	88922170	rs10235762	T	C	0.7273	-0.0068	0.0019	0.00048	685917	88922170	89292856	7	89292856	7	89292856	*	Y	1.83636	-3.57895
chr7:89293144:T:C	T	C	0.7423	0.0201	0.6962	0.7866	0.0201	0.011	0.0659	0	9.714	11	0.5563	440683	39106	401577	chr7	89293144	7	7	89293144	89293144	1	1	0.2577	227128	0.0904	7	89293144	*	rs10236145	Y	88922458	rs10236145	T	C	0.7277	-0.0068	0.0019	0.00047	685925	88922458	89293144	7	89293144	7	89293144	*	Y	1.82727	-3.57895
chr7:89296993:C:T	T	C	0.8705	0.0112	0.8127	0.8889	0.0057	0.0146	0.6951	28.4	15.369	11	0.1662	440683	39106	401577	chr7	89296993	7	7	89296993	89296993	1	1	0.1295	114137	0.0762	7	89296993	*	rs1208893	Y	88926307	rs1208893	T	C	0.8712	0.0103	0.0026	7e-05	688103	88926307	89296993	7	89296993	7	89296993	*	Y	0.390411	3.96154
chr7:89299126:T:G	T	G	0.1267	0.0111	0.1081	0.1845	-0.0017	0.0148	0.91	23.2	14.317	11	0.216	440683	39106	401577	chr7	89299126	7	7	89299126	89299126	1	1	0.1267	111669	0.0764	7	89299126	*	rs758901	K	88928440	rs758901	T	G	0.1256	-0.0102	0.0026	0.00011	676669	88928440	89299126	7	89299126	7	89299126	*	K	-0.114865	-3.92308
chr7:89302046:T:G	T	G	0.7412	0.0201	0.6962	0.7843	0.0197	0.0109	0.0718	0	9.969	11	0.5332	440683	39106	401577	chr7	89302046	7	7	89302046	89302046	1	1	0.2588	228098	0.0881	7	89302046	*	rs17617013	K	88931360	rs17617013	T	G	0.7282	-0.0071	0.0019	0.00027	685647	88931360	89302046	7	89302046	7	89302046	*	K	1.80734	-3.73684
chr7:89303073:C:T	T	C	0.2588	0.02	0.2157	0.3039	-0.0203	0.0109	0.06285	0	9.811	11	0.5474	440683	39106	401577	chr7	89303073	7	7	89303073	89303073	1	1	0.2588	228098	0.0882	7	89303073	*	rs10240045	Y	88932387	rs10240045	T	C	0.2716	0.0072	0.0019	0.0002	685074	88932387	89303073	7	89303073	7	89303073	*	Y	-1.86239	3.78947
chr7:89303083:A:G	A	G	0.7425	0.0203	0.6967	0.7857	0.0204	0.011	0.0631	0	8.86	11	0.6348	440683	39106	401577	chr7	89303083	7	7	89303083	89303083	1	1	0.2575	226952	0.089	7	89303083	*	rs4270884	R	88932397	rs4270884	A	G	0.7285	-0.0076	0.0019	0.0001	684805	88932397	89303083	7	89303083	7	89303083	*	R	1.85455	-4
chr7:89303860:G:A	A	G	0.1195	0.0103	0.0979	0.1424	-0.0039	0.0148	0.7935	23.1	14.302	11	0.2167	440683	39106	401577	chr7	89303860	7	7	89303860	89303860	1	1	0.1195	105323	0.0445	7	89303860	*	rs38928	R	88933174	rs38928	A	G	0.1258	-0.0101	0.0026	0.00011	689201	88933174	89303860	7	89303860	7	89303860	*	R	-0.263514	-3.88462
chr7:89306517:G:T	T	G	0.1199	0.0102	0.0986	0.1424	-0.0031	0.0147	0.8324	23.4	14.36	11	0.2137	440683	39106	401577	chr7	89306517	7	7	89306517	89306517	1	1	0.1199	105676	0.0438	7	89306517	*	rs38931	K	88935831	rs38931	T	G	0.1259	-0.0103	0.0026	8.8e-05	678612	88935831	89306517	7	89306517	7	89306517	*	K	-0.210884	-3.96154
chr7:89316170:G:A	A	G	0.1194	0.0105	0.0971	0.1425	-0.0044	0.0148	0.7666	17.3	13.298	11	0.2743	440683	39106	401577	chr7	89316170	7	7	89316170	89316170	1	1	0.1194	105235	0.0454	7	89316170	*	rs38948	R	88945484	rs38948	A	G	0.1256	-0.0104	0.0026	5.8e-05	692167	88945484	89316170	7	89316170	7	89316170	*	R	-0.297297	-4
chr7:89316883:T:G	T	G	0.8081	0.0055	0.794	0.8164	0.0041	0.0121	0.7346	0	8.904	11	0.6308	440683	39106	401577	chr7	89316883	7	7	89316883	89316883	1	1	0.1919	169134	0.0224	7	89316883	*	rs38951	K	88946197	rs38951	T	G	0.8092	0.0089	0.0022	5.6e-05	691173	88946197	89316883	7	89316883	7	89316883	*	K	0.338843	4.04545
chr7:89317779:A:C	A	C	0.8081	0.0054	0.7943	0.8164	0.0039	0.0121	0.745	0	9.024	11	0.6197	440683	39106	401577	chr7	89317779	7	7	89317779	89317779	1	1	0.1919	169134	0.0221	7	89317779	*	rs38953	M	88947093	rs38953	A	C	0.8098	0.0088	0.0021	2.5e-05	780397	88947093	89317779	7	89317779	7	89317779	*	M	0.322314	4.19048
chr7:89319578:C:T	T	C	0.1194	0.0105	0.0972	0.1422	-0.0046	0.0148	0.758	18.6	13.506	11	0.2615	440683	39106	401577	chr7	89319578	7	7	89319578	89319578	1	1	0.1194	105235	0.045	7	89319578	*	rs38959	H	88948892	rs38959	T	C	0.1255	-0.0103	0.0026	7e-05	680276	88948892	89319578	7	89319578	7	89319578	*	H	-0.310811	-3.96154
chr7:89320191:A:G	A	G	0.8084	0.0053	0.7943	0.8164	0.0036	0.0122	0.767	0	8.999	11	0.622	440683	39106	401577	chr7	89320191	7	7	89320191	89320191	1	1	0.1916	168870	0.0221	7	89320191	*	rs38960	R	88949505	rs38960	A	G	0.8098	0.0086	0.0022	9.8e-05	673843	88949505	89320191	7	89320191	7	89320191	*	R	0.295082	3.90909
chr7:89320411:C:T	T	C	0.1194	0.0105	0.0971	0.1423	-0.0045	0.0148	0.7619	17.8	13.381	11	0.2691	440683	39106	401577	chr7	89320411	7	7	89320411	89320411	1	1	0.1194	105235	0.0452	7	89320411	*	rs38961	Y	88949725	rs38961	T	C	0.1255	-0.0104	0.0026	7.6e-05	680375	88949725	89320411	7	89320411	7	89320411	*	Y	-0.304054	-4
chr7:89320495:C:T	T	C	0.1915	0.0053	0.1836	0.2057	-0.0031	0.0122	0.7985	0	9.136	11	0.6093	440683	39106	401577	chr7	89320495	7	7	89320495	89320495	1	1	0.1915	168782	0.0221	7	89320495	*	rs38962	Y	88949809	rs38962	T	C	0.1902	-0.0087	0.0022	7.7e-05	679749	88949809	89320495	7	89320495	7	89320495	*	Y	-0.254098	-3.95455
chr7:89322029:T:C	T	C	0.8808	0.0107	0.8574	0.9033	0.0061	0.0148	0.6812	19.6	13.684	11	0.251	440683	39106	401577	chr7	89322029	7	7	89322029	89322029	1	1	0.1192	105059	0.0459	7	89322029	*	rs38963	B	88951343	rs38963	T	C	0.8747	0.0105	0.0026	5.1e-05	692012	88951343	89322029	7	89322029	7	89322029	*	B	0.412162	4.03846
chr7:89323757:G:A	A	G	0.1914	0.0053	0.1836	0.2055	-0.0031	0.0122	0.7988	0	9.302	11	0.594	440683	39106	401577	chr7	89323757	7	7	89323757	89323757	1	1	0.1914	168693	0.0219	7	89323757	*	rs38966	R	88953071	rs38966	A	G	0.1901	-0.0087	0.0022	7.9e-05	691523	88953071	89323757	7	89323757	7	89323757	*	R	-0.254098	-3.95455
chr7:89325435:C:G	C	G	0.8808	0.0106	0.8575	0.9034	0.0058	0.0148	0.6962	20.2	13.786	11	0.2451	440683	39106	401577	chr7	89325435	7	7	89325435	89325435	1	1	0.1192	105059	0.0459	7	89325435	*	rs38969	S	88954749	rs38969	C	G	0.8746	0.0103	0.0026	7.8e-05	680020	88954749	89325435	7	89325435	7	89325435	*	S	0.391892	3.96154
chr7:89327385:A:G	A	G	0.8364	0.0068	0.8156	0.8452	0.0016	0.0129	0.902	23.3	14.335	11	0.215	440683	39106	401577	chr7	89327385	7	7	89327385	89327385	1	1	0.1636	144191	0.0296	7	89327385	*	rs38971	R	88956699	rs38971	A	G	0.8343	0.0097	0.0023	3.6e-05	679694	88956699	89327385	7	89327385	7	89327385	*	R	0.124031	4.21739
chr7:89327701:G:A	A	G	0.119	0.0106	0.0966	0.1423	-0.0048	0.0148	0.7473	22.7	14.233	11	0.2204	440683	39106	401577	chr7	89327701	7	7	89327701	89327701	1	1	0.119	104883	0.0457	7	89327701	*	rs38972	R	88957015	rs38972	A	G	0.1255	-0.0106	0.0026	4.7e-05	691865	88957015	89327701	7	89327701	7	89327701	*	R	-0.324324	-4.07692
chr7:89329201:G:A	A	G	0.1462	0.0065	0.1368	0.1649	-0.0076	0.0137	0.5802	0	9.356	11	0.5891	440683	39106	401577	chr7	89329201	7	7	89329201	89329201	1	1	0.1462	128856	0.0281	7	89329201	*	rs801835	R	88958515	rs801835	A	G	0.151	-0.0091	0.0024	0.00019	691233	88958515	89329201	7	89329201	7	89329201	*	R	-0.554745	-3.79167
chr7:89329329:A:C	A	C	0.8535	0.0065	0.8344	0.8627	0.0078	0.0137	0.57	0	9.323	11	0.5921	440683	39106	401577	chr7	89329329	7	7	89329329	89329329	1	1	0.1465	129120	0.0283	7	89329329	*	rs801836	M	88958643	rs801836	A	C	0.8487	0.0091	0.0025	0.00022	679492	88958643	89329329	7	89329329	7	89329329	*	M	0.569343	3.64
chr7:89330374:C:T	T	C	0.1903	0.0053	0.1819	0.2052	-0.0034	0.0123	0.7809	0	10.179	11	0.5144	440683	39106	401577	chr7	89330374	7	7	89330374	89330374	1	1	0.1903	167724	0.0233	7	89330374	*	rs1612019	Y	88959688	rs1612019	T	C	0.19	-0.0089	0.0023	9.3e-05	667940	88959688	89330374	7	89330374	7	89330374	*	Y	-0.276423	-3.86957
chr7:91114886:A:T	A	T	0.1419	0.0082	0.1192	0.189	-0.026	0.0143	0.06948	0	2.831	11	0.9928	440683	39106	401577	chr7	91114886	7	7	91114886	91114886	1	1	0.1419	125066	0.0698	7	91114886	*	rs803161	W	90744201	rs803161	A	T	0.1351	-0.0108	0.0026	2.8e-05	681464	90744201	91114886	7	91114886	7	91114886	*	W	-1.81818	-4.15385
chr7:91118856:G:C	C	G	0.842	0.0092	0.7866	0.8725	0.0125	0.0135	0.3553	0	6.304	11	0.8523	440683	39106	401577	chr7	91118856	7	7	91118856	91118856	1	1	0.158	139256	0.0859	7	91118856	*	rs809133	V	90748171	rs809133	C	G	0.853	0.0108	0.0025	1.2e-05	679635	90748171	91118856	7	91118856	7	91118856	*	V	0.925926	4.32
chr7:91122820:C:T	T	C	0.822	0.0128	0.7585	0.8449	0.0234	0.0126	0.06401	0	6.054	11	0.8697	440683	39106	401577	chr7	91122820	7	7	91122820	91122820	1	1	0.178	156883	0.0864	7	91122820	*	rs42999	Y	90752135	rs42999	T	C	0.8279	0.009	0.0024	0.00014	665499	90752135	91122820	7	91122820	7	91122820	*	Y	1.85714	3.75
chr7:91319194:G:A	A	G	0.3802	0.0092	0.3584	0.3986	0.0046	0.0101	0.6472	0	7.856	11	0.7262	440683	39106	401577	chr7	91319194	7	7	91319194	91319194	1	1	0.3802	335095	0.0402	7	91319194	*	rs6978217	R	90948509	rs6978217	A	G	0.3833	-0.008	0.0018	7e-06	689243	90948509	91319194	7	91319194	7	91319194	*	R	0.455446	-4.44444
chr7:91320418:C:T	T	C	0.3775	0.0084	0.3554	0.391	0.0047	0.0101	0.639	0	8.349	11	0.6817	440683	39106	401577	chr7	91320418	7	7	91320418	91320418	1	1	0.3775	332716	0.0356	7	91320418	*	rs934170	Y	90949733	rs934170	T	C	0.3806	-0.0082	0.0018	4.3e-06	681971	90949733	91320418	7	91320418	7	91320418	*	Y	0.465347	-4.55556
chr7:91320516:A:G	A	G	0.536	0.0114	0.5124	0.5636	-0.0024	0.0099	0.8112	0	5.179	11	0.9222	440683	39106	401577	chr7	91320516	7	7	91320516	91320516	1	1	0.464	408954	0.0512	7	91320516	*	rs930110	R	90949831	rs930110	A	G	0.5391	0.0071	0.0017	4.4e-05	679552	90949831	91320516	7	91320516	7	91320516	*	R	-0.242424	4.17647
chr7:91322031:A:C	A	C	0.6129	0.0092	0.5947	0.6349	-0.0028	0.0101	0.7784	0	7.469	11	0.76	440683	39106	401577	chr7	91322031	7	7	91322031	91322031	1	1	0.3871	341177	0.0402	7	91322031	*	rs6955738	M	90951346	rs6955738	A	C	0.6091	0.0082	0.0018	4e-06	682759	90951346	91322031	7	91322031	7	91322031	*	M	-0.277228	4.55556
chr7:91323615:A:G	A	G	0.5182	0.0112	0.4955	0.5438	-0.003	0.0099	0.7605	0	6.631	11	0.8282	440683	39106	401577	chr7	91323615	7	7	91323615	91323615	1	1	0.4818	424642	0.0483	7	91323615	*	rs2163087	R	90952930	rs2163087	A	G	0.5195	0.0075	0.0017	1.6e-05	681399	90952930	91323615	7	91323615	7	91323615	*	R	-0.30303	4.41176
chr7:91325630:G:C	C	G	0.387	0.0098	0.366	0.4062	0.0024	0.0101	0.8134	0	8.931	11	0.6282	440683	39106	401577	chr7	91325630	7	7	91325630	91325630	1	1	0.387	341089	0.0402	7	91325630	*	rs12386695	B	90954945	rs12386695	C	G	0.3897	-0.0086	0.0018	1.3e-06	690519	90954945	91325630	7	91325630	7	91325630	*	B	0.237624	-4.77778
chr7:91327025:T:A	A	T	0.3847	0.0092	0.3634	0.4018	0.0028	0.0101	0.7838	0	9.275	11	0.5965	440683	39106	401577	chr7	91327025	7	7	91327025	91327025	1	1	0.3847	339062	0.0384	7	91327025	*	rs1429534	W	90956340	rs1429534	A	T	0.3887	-0.0083	0.0018	2.8e-06	688676	90956340	91327025	7	91327025	7	91327025	*	W	0.277228	-4.61111
chr7:91327643:G:A	A	G	0.3871	0.0098	0.3652	0.4045	0.0025	0.0101	0.8064	0	9.207	11	0.6028	440683	39106	401577	chr7	91327643	7	7	91327643	91327643	1	1	0.3871	341177	0.0393	7	91327643	*	rs1126204	R	90956958	rs1126204	A	G	0.3897	-0.0085	0.0018	1.7e-06	686787	90956958	91327643	7	91327643	7	91327643	*	R	0.247525	-4.72222
chr7:91328510:A:G	A	G	0.6146	0.0095	0.5966	0.6361	-0.0023	0.0101	0.8178	0	9.265	11	0.5975	440683	39106	401577	chr7	91328510	7	7	91328510	91328510	1	1	0.3854	339678	0.0395	7	91328510	*	rs10282252	R	90957825	rs10282252	A	G	0.6113	0.0085	0.0018	1.4e-06	685550	90957825	91328510	7	91328510	7	91328510	*	R	-0.227723	4.72222
chr7:91328659:A:T	A	T	0.613	0.0098	0.594	0.6338	-0.0023	0.0101	0.8226	0	9.118	11	0.611	440683	39106	401577	chr7	91328659	7	7	91328659	91328659	1	1	0.387	341089	0.0398	7	91328659	*	rs6964147	W	90957974	rs6964147	A	T	0.6104	0.0086	0.0018	1.5e-06	680153	90957974	91328659	7	91328659	7	91328659	*	W	-0.227723	4.77778
chr7:91328932:T:C	T	C	0.5171	0.0112	0.4971	0.5428	-0.003	0.0099	0.76	0	6.701	11	0.8228	440683	39106	401577	chr7	91328932	7	7	91328932	91328932	1	1	0.4829	425612	0.0457	7	91328932	*	rs1344708	Y	90958247	rs1344708	T	C	0.5202	0.0076	0.0017	1e-05	683770	90958247	91328932	7	91328932	7	91328932	*	Y	-0.30303	4.47059
chr7:91329001:G:T	T	G	0.3848	0.0091	0.3634	0.4017	0.0028	0.0101	0.7791	0	9.189	11	0.6045	440683	39106	401577	chr7	91329001	7	7	91329001	91329001	1	1	0.3848	339150	0.0383	7	91329001	*	rs1035991	K	90958316	rs1035991	T	G	0.3884	-0.0085	0.0018	1.7e-06	684707	90958316	91329001	7	91329001	7	91329001	*	K	0.277228	-4.72222
chr7:91330553:A:C	A	C	0.613	0.0098	0.5943	0.6335	-0.0031	0.0101	0.7558	0	8.401	11	0.677	440683	39106	401577	chr7	91330553	7	7	91330553	91330553	1	1	0.387	341089	0.0392	7	91330553	*	rs10231597	M	90959868	rs10231597	A	C	0.6103	0.0082	0.0018	4.8e-06	679238	90959868	91330553	7	91330553	7	91330553	*	M	-0.306931	4.55556
chr7:91330976:G:T	T	G	0.3844	0.0093	0.3633	0.4014	0.003	0.0101	0.7634	0	9.184	11	0.6049	440683	39106	401577	chr7	91330976	7	7	91330976	91330976	1	1	0.3844	338797	0.0381	7	91330976	*	rs6975889	K	90960291	rs6975889	T	G	0.3884	-0.0082	0.0018	6.2e-06	678761	90960291	91330976	7	91330976	7	91330976	*	K	0.29703	-4.55556
chr7:91331593:G:A	A	G	0.3821	0.0085	0.3612	0.3961	0.0035	0.0101	0.7289	0	9.53	11	0.5731	440683	39106	401577	chr7	91331593	7	7	91331593	91331593	1	1	0.3821	336770	0.0349	7	91331593	*	rs11769905	R	90960908	rs11769905	A	G	0.3871	-0.0083	0.0018	3.8e-06	677901	90960908	91331593	7	91331593	7	91331593	*	R	0.346535	-4.61111
chr7:91513085:C:T	T	C	0.3532	0.0092	0.3312	0.3729	0.0036	0.0103	0.7252	0	3.804	11	0.9753	440683	39106	401577	chr7	91513085	7	7	91513085	91513085	1	1	0.3532	311298	0.0417	7	91513085	*	rs11761294	Y	91142400	rs11761294	T	C	0.3568	-0.0066	0.0018	0.00024	692406	91142400	91513085	7	91513085	7	91513085	*	Y	0.349515	-3.66667
chr7:93017567:G:A	A	G	0.4833	0.014	0.4519	0.5118	0.0041	0.0096	0.6658	13.5	12.718	11	0.3122	440683	39106	401577	chr7	93017567	7	7	93017567	93017567	1	1	0.4833	425964	0.0599	7	93017567	*	rs4729059	R	92646881	rs4729059	A	G	0.4695	0.0062	0.0018	0.00046	680095	92646881	93017567	7	93017567	7	93017567	*	R	0.427083	3.44444
chr7:93023025:A:G	A	G	0.5057	0.0138	0.4773	0.5302	-0.003	0.0096	0.7573	0	10.805	11	0.4597	440683	39106	401577	chr7	93023025	7	7	93023025	93023025	1	1	0.4943	435659	0.0529	7	93023025	*	rs12704648	R	92652339	rs12704648	A	G	0.5226	-0.0071	0.0016	1.4e-05	789797	92652339	93023025	7	93023025	7	93023025	*	R	-0.3125	-4.4375
chr7:93029846:C:T	T	C	0.4689	0.0125	0.432	0.4938	0.0087	0.0097	0.3713	0	10.814	11	0.459	440683	39106	401577	chr7	93029846	7	7	93029846	93029846	1	1	0.4689	413273	0.0618	7	93029846	*	rs2188177	Y	92659160	rs2188177	T	C	0.4595	0.0061	0.0018	0.0005	687710	92659160	93029846	7	93029846	7	93029846	*	Y	0.896907	3.38889
chr7:93394256:T:C	T	C	0.7034	0.0139	0.6814	0.7383	0.0056	0.0109	0.6115	36.7	17.376	11	0.09725	440683	39106	401577	chr7	93394256	7	7	93394256	93394256	1	1	0.2966	261413	0.0569	7	93394256	*	rs11764153	Y	93023568	rs11764153	T	C	0.699	0.007	0.0019	0.00017	692548	93023568	93394256	7	93394256	7	93394256	*	Y	0.513761	3.68421
chr7:93402393:T:C	T	C	0.8993	0.006	0.8869	0.9144	-0.0032	0.0161	0.841	52.6	23.216	11	0.01647	440683	39106	401577	chr7	93402393	7	7	93402393	93402393	1	1	0.1007	88753.6	0.0275	7	93402393	*	rs6963373	Y	93031705	rs6963373	T	C	0.90119	0.0105	0.0029	0.00023	686710	93031705	93402393	7	93402393	7	93402393	*	Y	-0.198758	3.62069
chr7:93404424:G:A	A	G	0.0999	0.0059	0.0856	0.113	0.0038	0.0162	0.8147	51.6	22.747	11	0.01919	440683	39106	401577	chr7	93404424	7	7	93404424	93404424	1	1	0.0999	88048.5	0.0274	7	93404424	*	rs2106732	R	93033736	rs2106732	A	G	0.09682	-0.011	0.0029	0.00014	686572	93033736	93404424	7	93404424	7	93404424	*	R	0.234568	-3.7931
chr7:93409852:G:A	A	G	0.2053	0.0095	0.1708	0.22	0.0007	0.0119	0.9526	0	10.731	11	0.4661	440683	39106	401577	chr7	93409852	7	7	93409852	93409852	1	1	0.2053	180944	0.0492	7	93409852	*	rs4276616	R	93039164	rs4276616	A	G	0.2019	-0.0085	0.0022	8.9e-05	685893	93039164	93409852	7	93409852	7	93409852	*	R	0.0588235	-3.86364
chr7:93411012:A:T	A	T	0.7947	0.0095	0.78	0.8292	-0.0007	0.0119	0.9502	0	10.589	11	0.4783	440683	39106	401577	chr7	93411012	7	7	93411012	93411012	1	1	0.2053	180944	0.0492	7	93411012	*	rs2023776	W	93040324	rs2023776	A	T	0.7976	0.0083	0.0022	0.00012	685985	93040324	93411012	7	93411012	7	93411012	*	W	-0.0588235	3.77273
chr7:93411574:T:C	T	C	0.7546	0.0104	0.7392	0.7907	-0.0035	0.0112	0.7519	39.1	18.056	11	0.08029	440683	39106	401577	chr7	93411574	7	7	93411574	93411574	1	1	0.2454	216287	0.0515	7	93411574	*	rs1989871	Y	93040886	rs1989871	T	C	0.7596	0.0071	0.002	0.00043	685899	93040886	93411574	7	93411574	7	93411574	*	Y	-0.3125	3.55
chr7:93419213:A:G	A	G	0.7435	0.0099	0.7284	0.7816	-0.0064	0.011	0.5618	46.8	20.669	11	0.03697	440683	39106	401577	chr7	93419213	7	7	93419213	93419213	1	1	0.2565	226070	0.0532	7	93419213	*	rs7809240	D	93048525	rs7809240	A	G	0.7495	0.0072	0.002	0.0003	689986	93048525	93419213	7	93419213	7	93419213	*	D	-0.581818	3.6
chr7:93426441:A:G	A	G	0.7399	0.0082	0.7276	0.7617	-0.0057	0.0108	0.6003	49	21.585	11	0.02779	440683	39106	401577	chr7	93426441	7	7	93426441	93426441	1	1	0.2601	229243	0.0341	7	93426441	*	rs1801197	R	93055753	rs1801197	A	G	0.7467	0.0073	0.002	0.00021	692428	93055753	93426441	7	93426441	7	93426441	*	R	-0.527778	3.65
chr7:93436861:A:G	A	G	0.381	0.0189	0.3474	0.4469	0.0003	0.01	0.9764	0	9.208	11	0.6027	440683	39106	401577	chr7	93436861	7	7	93436861	93436861	1	1	0.381	335800	0.0995	7	93436861	*	rs10243420	R	93066173	rs10243420	A	G	0.3892	0.0062	0.0018	0.00044	691536	93066173	93436861	7	93436861	7	93436861	*	R	0.03	3.44444
chr7:93442113:T:C	T	C	0.3782	0.0188	0.3429	0.4419	0.0007	0.0101	0.943	0	9.682	11	0.5592	440683	39106	401577	chr7	93442113	7	7	93442113	93442113	1	1	0.3782	333333	0.099	7	93442113	*	rs757033	H	93071425	rs757033	T	C	0.3824	0.0063	0.0018	0.00043	682897	93071425	93442113	7	93442113	7	93442113	*	H	0.0693069	3.5
chr7:93453396:C:T	T	C	0.4697	0.0066	0.4485	0.4974	0.0014	0.0097	0.8836	29.5	15.611	11	0.1562	440683	39106	401577	chr7	93453396	7	7	93453396	93453396	1	1	0.4697	413978	0.0489	7	93453396	*	rs2158045	Y	93082708	rs2158045	T	C	0.4787	0.0124	0.0018	1.8e-12	685867	93082708	93453396	7	93453396	7	93453396	*	Y	0.14433	6.88889
chr7:93454276:T:G	T	G	0.5253	0.0064	0.5004	0.5488	-0.0008	0.0097	0.9302	28.4	15.369	11	0.1662	440683	39106	401577	chr7	93454276	7	7	93454276	93454276	1	1	0.4747	418384	0.0484	7	93454276	*	rs2299247	K	93083588	rs2299247	T	G	0.518	-0.0122	0.0018	3.6e-12	680083	93083588	93454276	7	93454276	7	93454276	*	K	-0.0824742	-6.77778
chr7:93459114:G:C	C	G	0.4939	0.0079	0.4642	0.5141	0.0036	0.0096	0.7118	44.9	19.947	11	0.04607	440683	39106	401577	chr7	93459114	7	7	93459114	93459114	1	1	0.4939	435307	0.0499	7	93459114	*	rs6976031	S	93088426	rs6976031	C	G	0.4935	0.012	0.0017	4e-12	688662	93088426	93459114	7	93459114	7	93459114	*	S	0.375	7.05882
chr7:93459931:G:A	A	G	0.4712	0.0066	0.4495	0.4973	0.0005	0.0096	0.9561	33.3	16.489	11	0.1239	440683	39106	401577	chr7	93459931	7	7	93459931	93459931	1	1	0.4712	415300	0.0478	7	93459931	*	rs7777084	R	93089243	rs7777084	A	G	0.4756	0.0122	0.0017	2.1e-12	689250	93089243	93459931	7	93459931	7	93459931	*	R	0.0520833	7.17647
chr7:93462176:C:T	T	C	0.4735	0.0066	0.4515	0.4988	0.0003	0.0096	0.9749	32.2	16.223	11	0.1331	440683	39106	401577	chr7	93462176	7	7	93462176	93462176	1	1	0.4735	417327	0.0473	7	93462176	*	rs3802051	Y	93091488	rs3802051	T	C	0.4774	0.0121	0.0018	1e-11	635472	93091488	93462176	7	93462176	7	93462176	*	Y	0.03125	6.72222
chr7:93462470:C:T	T	C	0.4736	0.0066	0.4515	0.4988	0.0004	0.0096	0.967	33	16.412	11	0.1265	440683	39106	401577	chr7	93462470	7	7	93462470	93462470	1	1	0.4736	417415	0.0473	7	93462470	*	rs10488541	Y	93091782	rs10488541	T	C	0.4774	0.012	0.0017	3.9e-12	689875	93091782	93462470	7	93462470	7	93462470	*	Y	0.0416667	7.05882
chr7:93463746:C:T	T	C	0.4738	0.0066	0.4515	0.4988	0.0004	0.0096	0.9699	32.8	16.361	11	0.1282	440683	39106	401577	chr7	93463746	7	7	93463746	93463746	1	1	0.4738	417591	0.0473	7	93463746	*	rs2299249	Y	93093058	rs2299249	T	C	0.4774	0.0119	0.0017	6.5e-12	689818	93093058	93463746	7	93463746	7	93463746	*	Y	0.0416667	7
chr7:93466555:T:G	T	G	0.5231	0.0067	0.5018	0.5483	0	0.0095	0.9971	31.6	16.088	11	0.1379	440683	39106	401577	chr7	93466555	7	7	93466555	93466555	1	1	0.4769	420323	0.0465	7	93466555	*	rs2237579	K	93095867	rs2237579	T	G	0.5229	-0.012	0.0017	3.2e-12	691062	93095867	93466555	7	93466555	7	93466555	*	K	0	-7.05882
chr7:93467919:A:G	A	G	0.5295	0.0069	0.4957	0.5527	-0.0003	0.0096	0.9745	34.2	16.717	11	0.1165	440683	39106	401577	chr7	93467919	7	7	93467919	93467919	1	1	0.4705	414683	0.057	7	93467919	*	rs12154758	R	93097231	rs12154758	A	G	0.5252	-0.0121	0.0017	1.9e-12	689747	93097231	93467919	7	93467919	7	93467919	*	R	-0.03125	-7.11765
chr7:93469341:C:T	T	C	0.4259	0.0073	0.413	0.452	0.0023	0.0097	0.8109	37.6	17.614	11	0.09097	440683	39106	401577	chr7	93469341	7	7	93469341	93469341	1	1	0.4259	375374	0.039	7	93469341	*	rs17787723	Y	93098653	rs17787723	T	C	0.4463	0.0106	0.0017	1.1e-09	689740	93098653	93469341	7	93469341	7	93469341	*	Y	0.237113	6.23529
chr7:93471768:T:C	T	C	0.5232	0.0071	0.501	0.5483	0	0.0096	0.9989	33.6	16.571	11	0.1212	440683	39106	401577	chr7	93471768	7	7	93471768	93471768	1	1	0.4768	420235	0.0473	7	93471768	*	rs10250228	Y	93101080	rs10250228	T	C	0.5221	-0.0119	0.0017	4.5e-12	691617	93101080	93471768	7	93471768	7	93471768	*	Y	0	-7
chr7:93474989:G:T	T	G	0.477	0.0072	0.452	0.4991	-0.0001	0.0096	0.9928	32	16.175	11	0.1348	440683	39106	401577	chr7	93474989	7	7	93474989	93474989	1	1	0.477	420412	0.0471	7	93474989	*	rs10247699	K	93104301	rs10247699	T	G	0.4784	0.0118	0.0017	6.1e-12	691045	93104301	93474989	7	93474989	7	93474989	*	K	-0.0104167	6.94118
chr7:93475039:G:C	C	G	0.4745	0.0066	0.4519	0.4983	0.0002	0.0096	0.9866	33	16.426	11	0.1261	440683	39106	401577	chr7	93475039	7	7	93475039	93475039	1	1	0.4745	418208	0.0464	7	93475039	*	rs12669432	S	93104351	rs12669432	C	G	0.4778	0.0118	0.0017	7.4e-12	685292	93104351	93475039	7	93475039	7	93475039	*	S	0.0208333	6.94118
chr7:93476925:C:T	T	C	0.472	0.0074	0.449	0.4965	0	0.0096	0.9963	34.1	16.684	11	0.1176	440683	39106	401577	chr7	93476925	7	7	93476925	93476925	1	1	0.472	416005	0.0475	7	93476925	*	rs2188806	Y	93106237	rs2188806	T	C	0.4754	0.0118	0.0017	6.1e-12	691471	93106237	93476925	7	93476925	7	93476925	*	Y	0	6.94118
chr7:93477781:A:C	A	C	0.5027	0.0071	0.4856	0.5336	-0.0031	0.0095	0.742	43	19.301	11	0.05591	440683	39106	401577	chr7	93477781	7	7	93477781	93477781	1	1	0.4973	438303	0.048	7	93477781	*	rs2074120	M	93107093	rs2074120	A	C	0.5049	-0.0116	0.0017	1.5e-11	692229	93107093	93477781	7	93477781	7	93477781	*	M	-0.326316	-6.82353
chr7:93479771:T:A	A	T	0.4719	0.0069	0.4497	0.4965	0.0004	0.0096	0.966	33.7	16.59	11	0.1206	440683	39106	401577	chr7	93479771	7	7	93479771	93479771	1	1	0.4719	415917	0.0468	7	93479771	*	rs2074121	W	93109083	rs2074121	A	T	0.4757	0.0119	0.0017	4e-12	691201	93109083	93479771	7	93479771	7	93479771	*	W	0.0416667	7
chr7:93480743:T:C	T	C	0.5047	0.006	0.486	0.5231	-0.0035	0.0095	0.715	43.2	19.363	11	0.05488	440683	39106	401577	chr7	93480743	7	7	93480743	93480743	1	1	0.4953	436541	0.0371	7	93480743	*	rs2299253	Y	93110055	rs2299253	T	C	0.5049	-0.0113	0.0016	3.7e-12	794147	93110055	93480743	7	93480743	7	93480743	*	Y	-0.368421	-7.0625
chr7:93485052:T:G	T	G	0.5051	0.0067	0.4862	0.533	-0.0033	0.0095	0.729	43.3	19.402	11	0.05425	440683	39106	401577	chr7	93485052	7	7	93485052	93485052	1	1	0.4949	436188	0.0468	7	93485052	*	rs10488542	K	93114364	rs10488542	T	G	0.5049	-0.0116	0.0017	1.4e-11	691201	93114364	93485052	7	93485052	7	93485052	*	K	-0.347368	-6.82353
chr7:93485563:A:G	A	G	0.5256	0.0065	0.5024	0.5477	0	0.0096	0.9992	31.3	16.005	11	0.1409	440683	39106	401577	chr7	93485563	7	7	93485563	93485563	1	1	0.4744	418120	0.0453	7	93485563	*	rs1468180	R	93114875	rs1468180	A	G	0.5222	-0.0118	0.0017	7.6e-12	691220	93114875	93485563	7	93485563	7	93485563	*	R	0	-6.94118
chr7:93486438:A:G	A	G	0.5052	0.0067	0.4862	0.5332	-0.0032	0.0095	0.7409	43	19.281	11	0.05622	440683	39106	401577	chr7	93486438	7	7	93486438	93486438	1	1	0.4948	436100	0.047	7	93486438	*	rs9690762	R	93115750	rs9690762	A	G	0.5049	-0.0116	0.0017	1.4e-11	691205	93115750	93486438	7	93486438	7	93486438	*	R	-0.336842	-6.82353
chr7:93486987:A:G	A	G	0.5009	0.0062	0.4859	0.5193	-0.0027	0.0095	0.7754	42.5	19.121	11	0.05895	440683	39106	401577	chr7	93486987	7	7	93486987	93486987	1	1	0.4991	439890	0.0334	7	93486987	*	rs2301680	R	93116299	rs2301680	A	G	0.5067	-0.0117	0.0017	9.6e-12	690191	93116299	93486987	7	93486987	7	93486987	*	R	-0.284211	-6.88235
chr7:93498598:C:T	T	C	0.4708	0.0067	0.4491	0.4959	0.0007	0.0096	0.944	32.4	16.284	11	0.1309	440683	39106	401577	chr7	93498598	7	7	93498598	93498598	1	1	0.4708	414947	0.0468	7	93498598	*	rs2214212	Y	93127910	rs2214212	T	C	0.4755	0.0119	0.0017	3.9e-12	690728	93127910	93498598	7	93498598	7	93498598	*	Y	0.0729167	7
chr7:93499496:C:T	T	C	0.1003	0.0065	0.0847	0.1166	0.0105	0.016	0.5124	7.3	11.865	11	0.3739	440683	39106	401577	chr7	93499496	7	7	93499496	93499496	1	1	0.1003	88401	0.0319	7	93499496	*	rs12704670	Y	93128808	rs12704670	T	C	0.09583	-0.0172	0.0029	1.5e-09	691357	93128808	93499496	7	93499496	7	93499496	*	Y	0.65625	-5.93103
chr7:93500674:G:A	A	G	0.4971	0.008	0.468	0.515	0.0035	0.0096	0.7128	41.8	18.885	11	0.06319	440683	39106	401577	chr7	93500674	7	7	93500674	93500674	1	1	0.4971	438127	0.047	7	93500674	*	rs2023771	R	93129986	rs2023771	A	G	0.4961	0.0117	0.0017	1.2e-11	690253	93129986	93500674	7	93500674	7	93500674	*	R	0.364583	6.88235
chr7:93501850:A:C	A	C	0.5013	0.0064	0.4853	0.5193	-0.0029	0.0095	0.7576	41.5	18.818	11	0.06443	440683	39106	401577	chr7	93501850	7	7	93501850	93501850	1	1	0.4987	439537	0.034	7	93501850	*	rs2023772	M	93131162	rs2023772	A	C	0.504	-0.0115	0.0016	1.4e-12	792171	93131162	93501850	7	93501850	7	93501850	*	M	-0.305263	-7.1875
chr7:93502332:A:C	A	C	0.5279	0.0067	0.5036	0.5496	-0.0003	0.0096	0.9708	33	16.42	11	0.1262	440683	39106	401577	chr7	93502332	7	7	93502332	93502332	1	1	0.4721	416093	0.046	7	93502332	*	rs13231232	M	93131644	rs13231232	A	C	0.524	-0.012	0.0017	2.7e-12	690787	93131644	93502332	7	93502332	7	93502332	*	M	-0.03125	-7.05882
chr7:93505743:G:A	A	G	0.4723	0.0062	0.4504	0.4963	0.0004	0.0096	0.9677	31.7	16.103	11	0.1373	440683	39106	401577	chr7	93505743	7	7	93505743	93505743	1	1	0.4723	416269	0.0459	7	93505743	*	rs6962185	R	93135055	rs6962185	A	G	0.476	0.0116	0.0017	4e-12	748487	93135055	93505743	7	93505743	7	93505743	*	R	0.0416667	6.82353
chr7:93507500:A:C	A	C	0.6626	0.0075	0.6377	0.694	-0.003	0.0101	0.769	18.1	13.436	11	0.2658	440683	39106	401577	chr7	93507500	7	7	93507500	93507500	1	1	0.3374	297373	0.0563	7	93507500	*	rs4510764	M	93136812	rs4510764	A	C	0.6697	0.0069	0.0018	0.00014	691094	93136812	93507500	7	93507500	7	93507500	*	M	-0.29703	3.83333
chr7:93508136:A:G	A	G	0.6839	0.0063	0.6623	0.7092	-0.0004	0.0103	0.9712	14.1	12.813	11	0.3057	440683	39106	401577	chr7	93508136	7	7	93508136	93508136	1	1	0.3161	278600	0.0469	7	93508136	*	rs9656015	R	93137448	rs9656015	A	G	0.6856	0.007	0.0018	0.00014	691010	93137448	93508136	7	93508136	7	93508136	*	R	-0.038835	3.88889
chr7:93509865:G:C	C	G	0.4718	0.0067	0.4503	0.4961	0.0001	0.0096	0.9897	34.3	16.74	11	0.1158	440683	39106	401577	chr7	93509865	7	7	93509865	93509865	1	1	0.4718	415828	0.0458	7	93509865	*	rs7788672	S	93139177	rs7788672	C	G	0.4759	0.012	0.0017	3.1e-12	690854	93139177	93509865	7	93509865	7	93509865	*	S	0.0104167	7.05882
chr7:93510135:A:G	A	G	0.6837	0.0066	0.6608	0.7098	-0.0001	0.0103	0.9904	13.6	12.731	11	0.3112	440683	39106	401577	chr7	93510135	7	7	93510135	93510135	1	1	0.3163	278776	0.049	7	93510135	*	rs10275689	R	93139447	rs10275689	A	G	0.6856	0.007	0.0018	0.00015	691017	93139447	93510135	7	93510135	7	93510135	*	R	-0.00970874	3.88889
chr7:93510175:C:T	T	C	0.8118	0.0067	0.7594	0.8187	0.0038	0.0124	0.7591	17.1	13.275	11	0.2758	440683	39106	401577	chr7	93510175	7	7	93510175	93510175	1	1	0.1882	165873	0.0593	7	93510175	*	rs6465385	Y	93139487	rs6465385	T	C	0.81	0.0094	0.0022	2.7e-05	691811	93139487	93510175	7	93510175	7	93510175	*	Y	0.306452	4.27273
chr7:93510501:G:A	A	G	0.337	0.0072	0.3058	0.3608	0.0031	0.0101	0.7586	18.4	13.475	11	0.2634	440683	39106	401577	chr7	93510501	7	7	93510501	93510501	1	1	0.337	297020	0.055	7	93510501	*	rs6465386	R	93139813	rs6465386	A	G	0.3319	-0.0067	0.0018	0.00023	691428	93139813	93510501	7	93510501	7	93510501	*	R	0.306931	-3.72222
chr7:93513117:T:C	T	C	0.6635	0.0075	0.6374	0.6943	-0.0034	0.0101	0.7396	17.2	13.284	11	0.2752	440683	39106	401577	chr7	93513117	7	7	93513117	93513117	1	1	0.3365	296580	0.0569	7	93513117	*	rs17727433	Y	93142429	rs17727433	T	C	0.6677	0.0067	0.0018	0.00025	692260	93142429	93513117	7	93513117	7	93513117	*	Y	-0.336634	3.72222
chr7:93513643:C:G	C	G	0.1881	0.0066	0.1811	0.2406	-0.0037	0.0124	0.7644	17.8	13.381	11	0.2692	440683	39106	401577	chr7	93513643	7	7	93513643	93513643	1	1	0.1881	165785	0.0595	7	93513643	*	rs2106731	S	93142955	rs2106731	C	G	0.19	-0.0091	0.0022	4.8e-05	691545	93142955	93513643	7	93513643	7	93513643	*	S	-0.298387	-4.13636
chr7:93514449:A:G	A	G	0.682	0.0067	0.6603	0.7093	-0.0003	0.0102	0.9749	15.6	13.025	11	0.2917	440683	39106	401577	chr7	93514449	7	7	93514449	93514449	1	1	0.318	280274	0.049	7	93514449	*	rs2188799	R	93143761	rs2188799	A	G	0.6855	0.0069	0.0018	0.00018	692076	93143761	93514449	7	93514449	7	93514449	*	R	-0.0294118	3.83333
chr7:93518571:G:A	A	G	0.8178	0.0073	0.7595	0.8236	0.0032	0.0123	0.7976	15.4	13.008	11	0.2928	440683	39106	401577	chr7	93518571	7	7	93518571	93518571	1	1	0.1822	160585	0.0641	7	93518571	*	rs989506	R	93147883	rs989506	A	G	0.8085	0.0096	0.0022	1.6e-05	692411	93147883	93518571	7	93518571	7	93518571	*	R	0.260163	4.36364
chr7:93525009:A:T	A	T	0.6226	0.0119	0.5995	0.646	0.0001	0.0099	0.9903	33.8	16.605	11	0.1201	440683	39106	401577	chr7	93525009	7	7	93525009	93525009	1	1	0.3774	332628	0.0465	7	93525009	*	rs12704673	D	93154321	rs12704673	A	T	0.6231	-0.0105	0.0018	3.8e-09	685748	93154321	93525009	7	93525009	7	93525009	*	D	0.010101	-5.83333
chr7:93525996:G:C	C	G	0.3775	0.012	0.354	0.4006	-0.0003	0.0099	0.9793	34.4	16.778	11	0.1146	440683	39106	401577	chr7	93525996	7	7	93525996	93525996	1	1	0.3775	332716	0.0466	7	93525996	*	rs10488550	S	93155308	rs10488550	C	G	0.3769	0.0105	0.0018	3.4e-09	685905	93155308	93525996	7	93525996	7	93525996	*	S	-0.030303	5.83333
chr7:93526280:G:C	C	G	0.3775	0.012	0.3541	0.4007	-0.0004	0.0099	0.9711	34.7	16.832	11	0.1129	440683	39106	401577	chr7	93526280	7	7	93526280	93526280	1	1	0.3775	332716	0.0466	7	93526280	*	rs12704674	S	93155592	rs12704674	C	G	0.3769	0.0105	0.0018	3.5e-09	685996	93155592	93526280	7	93526280	7	93526280	*	S	-0.040404	5.83333
chr7:93527345:A:G	A	G	0.6225	0.0119	0.5994	0.646	0.0002	0.0099	0.987	35	16.924	11	0.1101	440683	39106	401577	chr7	93527345	7	7	93527345	93527345	1	1	0.3775	332716	0.0466	7	93527345	*	rs17795306	R	93156657	rs17795306	A	G	0.6231	-0.0105	0.0018	3.4e-09	686177	93156657	93527345	7	93527345	7	93527345	*	R	0.020202	-5.83333
chr7:93527637:C:T	T	C	0.378	0.0119	0.354	0.4006	-0.0008	0.0099	0.9315	34	16.659	11	0.1184	440683	39106	401577	chr7	93527637	7	7	93527637	93527637	1	1	0.378	333156	0.0466	7	93527637	*	rs12704675	Y	93156949	rs12704675	T	C	0.3769	0.0105	0.0018	3.7e-09	686220	93156949	93527637	7	93527637	7	93527637	*	Y	-0.0808081	5.83333
chr7:93529604:T:A	A	T	0.0907	0.0064	0.0752	0.1051	0.0044	0.0167	0.792	6.7	11.786	11	0.3799	440683	39106	401577	chr7	93529604	7	7	93529604	93529604	1	1	0.0907	79939.9	0.0299	7	93529604	*	rs13237240	W	93158916	rs13237240	A	T	0.08922	-0.0189	0.003	3.3e-10	689354	93158916	93529604	7	93529604	7	93529604	*	W	0.263473	-6.3
chr7:93530158:C:A	A	C	0.378	0.0119	0.354	0.4006	-0.0009	0.0099	0.9295	34.2	16.711	11	0.1167	440683	39106	401577	chr7	93530158	7	7	93530158	93530158	1	1	0.378	333156	0.0466	7	93530158	*	rs13223317	M	93159470	rs13223317	A	C	0.3763	0.0105	0.0018	3.7e-09	686656	93159470	93530158	7	93530158	7	93530158	*	M	-0.0909091	5.83333
chr7:93530343:G:A	A	G	0.0908	0.0064	0.0752	0.1051	0.0042	0.0167	0.8011	5.9	11.694	11	0.3871	440683	39106	401577	chr7	93530343	7	7	93530343	93530343	1	1	0.0908	80028	0.0299	7	93530343	*	rs13223739	R	93159655	rs13223739	A	G	0.08922	-0.0189	0.003	3.8e-10	689344	93159655	93530343	7	93530343	7	93530343	*	R	0.251497	-6.3
chr7:93530376:G:A	A	G	0.3776	0.0121	0.3532	0.4001	-0.0004	0.0099	0.9657	32.7	16.353	11	0.1285	440683	39106	401577	chr7	93530376	7	7	93530376	93530376	1	1	0.3776	332804	0.0469	7	93530376	*	rs4141362	R	93159688	rs4141362	A	G	0.377	0.0104	0.0018	4.6e-09	686408	93159688	93530376	7	93530376	7	93530376	*	R	-0.040404	5.77778
chr7:93530413:C:A	A	C	0.0908	0.0065	0.0754	0.1051	0.0047	0.0167	0.7773	9.6	12.168	11	0.3512	440683	39106	401577	chr7	93530413	7	7	93530413	93530413	1	1	0.0908	80028	0.0297	7	93530413	*	rs13223650	M	93159725	rs13223650	A	C	0.08939	-0.019	0.003	2.9e-10	689545	93159725	93530413	7	93530413	7	93530413	*	M	0.281437	-6.33333
chr7:93532688:C:T	T	C	0.0919	0.0064	0.0756	0.107	0.0003	0.0166	0.9854	0	10.478	11	0.4879	440683	39106	401577	chr7	93532688	7	7	93532688	93532688	1	1	0.0919	80997.5	0.0314	7	93532688	*	rs12668072	Y	93162000	rs12668072	T	C	0.09015	-0.0192	0.003	1.3e-10	690095	93162000	93532688	7	93532688	7	93532688	*	Y	0.0180723	-6.4
chr7:93533379:T:C	T	C	0.908	0.0065	0.8928	0.9244	0.0001	0.0166	0.9961	0	10.54	11	0.4826	440683	39106	401577	chr7	93533379	7	7	93533379	93533379	1	1	0.092	81085.7	0.0316	7	93533379	*	rs12704676	Y	93162691	rs12704676	T	C	0.90985	0.0184	0.003	8.9e-10	690141	93162691	93533379	7	93533379	7	93533379	*	Y	0.0060241	6.13333
chr7:93534407:C:T	T	C	0.3811	0.0121	0.3547	0.4026	-0.0003	0.0098	0.9746	38.4	17.859	11	0.08491	440683	39106	401577	chr7	93534407	7	7	93534407	93534407	1	1	0.3811	335889	0.0479	7	93534407	*	rs10488551	Y	93163719	rs10488551	T	C	0.3768	0.0106	0.0018	2.5e-09	690463	93163719	93534407	7	93534407	7	93534407	*	Y	-0.0306122	5.88889
chr7:93535536:A:G	A	G	0.9081	0.0065	0.8929	0.9244	0	0.0166	0.9988	0	10.595	11	0.4778	440683	39106	401577	chr7	93535536	7	7	93535536	93535536	1	1	0.0919	80997.5	0.0315	7	93535536	*	rs12674080	R	93164848	rs12674080	A	G	0.90985	0.0192	0.003	1.4e-10	690383	93164848	93535536	7	93535536	7	93535536	*	R	0	6.4
chr7:93536493:G:T	T	G	0.092	0.0065	0.0756	0.1072	-0.0002	0.0166	0.9907	0	10.587	11	0.4785	440683	39106	401577	chr7	93536493	7	7	93536493	93536493	1	1	0.092	81085.7	0.0316	7	93536493	*	rs6949993	K	93165805	rs6949993	T	G	0.09015	-0.019	0.003	2e-10	690514	93165805	93536493	7	93536493	7	93536493	*	K	-0.0120482	-6.33333
chr7:93539572:G:A	A	G	0.092	0.0065	0.0756	0.1072	0.0001	0.0166	0.9961	0	10.629	11	0.4748	440683	39106	401577	chr7	93539572	7	7	93539572	93539572	1	1	0.092	81085.7	0.0316	7	93539572	*	rs6966283	R	93168884	rs6966283	A	G	0.09015	-0.0178	0.003	2.6e-09	691075	93168884	93539572	7	93539572	7	93539572	*	R	0.0060241	-5.93333
chr7:93541856:T:C	T	C	0.908	0.0064	0.8927	0.9243	-0.0003	0.0166	0.9837	0	10.699	11	0.4688	440683	39106	401577	chr7	93541856	7	7	93541856	93541856	1	1	0.092	81085.7	0.0316	7	93541856	*	rs13244166	Y	93171168	rs13244166	T	C	0.90897	0.0174	0.0028	8.3e-10	787559	93171168	93541856	7	93541856	7	93541856	*	Y	-0.0180723	6.21429
chr7:93546184:G:A	A	G	0.3804	0.0125	0.3548	0.4038	-0.0009	0.0099	0.9255	39.1	18.075	11	0.07985	440683	39106	401577	chr7	93546184	7	7	93546184	93546184	1	1	0.3804	335272	0.049	7	93546184	*	rs7457241	R	93175496	rs7457241	A	G	0.3771	0.0105	0.0018	2.9e-09	692279	93175496	93546184	7	93546184	7	93546184	*	R	-0.0909091	5.83333
chr7:93548644:A:G	A	G	0.9081	0.0065	0.8927	0.9243	-0.0002	0.0166	0.9907	1.4	11.161	11	0.4299	440683	39106	401577	chr7	93548644	7	7	93548644	93548644	1	1	0.0919	80997.5	0.0316	7	93548644	*	rs13236045	R	93177956	rs13236045	A	G	0.90903	0.0184	0.003	6.7e-10	686516	93177956	93548644	7	93548644	7	93548644	*	R	-0.0120482	6.13333
chr7:93557006:C:T	T	C	0.092	0.0066	0.0763	0.1073	0.001	0.0165	0.9505	2.8	11.323	11	0.4166	440683	39106	401577	chr7	93557006	7	7	93557006	93557006	1	1	0.092	81085.7	0.031	7	93557006	*	rs12670112	Y	93186318	rs12670112	T	C	0.09097	-0.0187	0.003	2.9e-10	692553	93186318	93557006	7	93557006	7	93557006	*	Y	0.0606061	-6.23333
chr7:93563398:T:C	T	C	0.6045	0.0097	0.5874	0.6242	-0.0026	0.0098	0.7934	44.2	19.728	11	0.04921	440683	39106	401577	chr7	93563398	7	7	93563398	93563398	1	1	0.3955	348580	0.0368	7	93563398	*	rs1548457	Y	93192710	rs1548457	T	C	0.6041	-0.0116	0.0018	4.4e-11	692459	93192710	93563398	7	93563398	7	93563398	*	Y	-0.265306	-6.44444
chr7:93563930:C:T	T	C	0.3956	0.0093	0.3756	0.4107	0.0026	0.0098	0.7914	44.4	19.782	11	0.04841	440683	39106	401577	chr7	93563930	7	7	93563930	93563930	1	1	0.3956	348668	0.0351	7	93563930	*	rs10464483	Y	93193242	rs10464483	T	C	0.3962	0.0116	0.0018	4.9e-11	692369	93193242	93563930	7	93563930	7	93563930	*	Y	0.265306	6.44444
chr7:93564819:C:T	T	C	0.2103	0.0083	0.1858	0.2238	0.0014	0.0118	0.9036	0	5.186	11	0.9218	440683	39106	401577	chr7	93564819	7	7	93564819	93564819	1	1	0.2103	185351	0.038	7	93564819	*	rs7800440	Y	93194131	rs7800440	T	C	0.2073	-0.0093	0.0021	1e-05	692389	93194131	93564819	7	93564819	7	93564819	*	Y	0.118644	-4.42857
chr7:93565211:G:T	T	G	0.0916	0.0064	0.0753	0.1069	0.0015	0.0166	0.9279	0	10.966	11	0.4461	440683	39106	401577	chr7	93565211	7	7	93565211	93565211	1	1	0.0916	80733.1	0.0316	7	93565211	*	rs12704684	K	93194523	rs12704684	T	G	0.0908	-0.018	0.003	2e-09	690410	93194523	93565211	7	93565211	7	93565211	*	K	0.0903614	-6
chr7:93568420:G:C	C	G	0.4079	0.0108	0.3829	0.4281	0.0026	0.0098	0.7938	38.2	17.803	11	0.08627	440683	39106	401577	chr7	93568420	7	7	93568420	93568420	1	1	0.4079	359509	0.0452	7	93568420	*	rs9641123	S	93197732	rs9641123	C	G	0.411	0.0118	0.0018	1.6e-11	688737	93197732	93568420	7	93568420	7	93568420	*	S	0.265306	6.55556
chr7:93568484:C:T	T	C	0.0919	0.0067	0.0759	0.1069	0.0018	0.0166	0.9144	3.9	11.446	11	0.4067	440683	39106	401577	chr7	93568484	7	7	93568484	93568484	1	1	0.0919	80997.5	0.031	7	93568484	*	rs6960372	Y	93197796	rs6960372	T	C	0.09261	-0.0188	0.003	2.5e-10	691411	93197796	93568484	7	93568484	7	93568484	*	Y	0.108434	-6.26667
chr7:93570262:A:G	A	G	0.5606	0.0088	0.5473	0.585	-0.0008	0.0097	0.9347	49.5	21.786	11	0.02609	440683	39106	401577	chr7	93570262	7	7	93570262	93570262	1	1	0.4394	387272	0.0377	7	93570262	*	rs2051748	R	93199574	rs2051748	A	G	0.5588	-0.0121	0.0017	3.5e-12	686940	93199574	93570262	7	93570262	7	93570262	*	R	-0.0824742	-7.11765
chr7:93575232:C:T	T	C	0.4391	0.0087	0.415	0.4531	0.0005	0.0097	0.9588	48.9	21.521	11	0.02836	440683	39106	401577	chr7	93575232	7	7	93575232	93575232	1	1	0.4391	387008	0.0381	7	93575232	*	rs2528521	Y	93204544	rs2528521	T	C	0.4412	0.0124	0.0018	3.2e-12	634793	93204544	93575232	7	93575232	7	93575232	*	Y	0.0515464	6.88889
chr7:93575784:T:C	T	C	0.5601	0.0091	0.5468	0.585	-0.0005	0.0097	0.9614	49.2	21.652	11	0.02721	440683	39106	401577	chr7	93575784	7	7	93575784	93575784	1	1	0.4399	387713	0.0382	7	93575784	*	rs2528528	Y	93205096	rs2528528	T	C	0.5588	-0.0121	0.0017	2.6e-12	688743	93205096	93575784	7	93575784	7	93575784	*	Y	-0.0515464	-7.11765
chr7:93576394:T:C	T	C	0.5608	0.0087	0.5465	0.5848	-0.0007	0.0097	0.9394	50.6	22.262	11	0.02242	440683	39106	401577	chr7	93576394	7	7	93576394	93576394	1	1	0.4392	387096	0.0383	7	93576394	*	rs6943527	Y	93205706	rs6943527	T	C	0.5588	-0.012	0.0017	6.6e-12	688421	93205706	93576394	7	93576394	7	93576394	*	Y	-0.0721649	-7.05882
chr7:93576952:G:C	C	G	0.3527	0.0075	0.3331	0.3708	0.0012	0.01	0.9017	32.9	16.388	11	0.1273	440683	39106	401577	chr7	93576952	7	7	93576952	93576952	1	1	0.3527	310858	0.0377	7	93576952	*	rs16868443	S	93206264	rs16868443	C	G	0.3589	0.0138	0.0018	2.6e-14	688517	93206264	93576952	7	93576952	7	93576952	*	S	0.12	7.66667
chr7:93577063:A:C	A	C	0.5615	0.0086	0.5467	0.5853	-0.0014	0.0097	0.8841	50.7	22.319	11	0.02202	440683	39106	401577	chr7	93577063	7	7	93577063	93577063	1	1	0.4385	386479	0.0386	7	93577063	*	rs6975603	M	93206375	rs6975603	A	C	0.5588	-0.0118	0.0017	1.4e-11	688866	93206375	93577063	7	93577063	7	93577063	*	M	-0.14433	-6.94118
chr7:93577301:T:C	T	C	0.6473	0.0075	0.6292	0.6669	-0.0015	0.01	0.8835	34	16.668	11	0.1181	440683	39106	401577	chr7	93577301	7	7	93577301	93577301	1	1	0.3527	310858	0.0377	7	93577301	*	rs982692	Y	93206613	rs982692	T	C	0.6411	-0.0137	0.0018	3e-14	688534	93206613	93577301	7	93577301	7	93577301	*	Y	-0.15	-7.61111
chr7:93577724:A:G	A	G	0.5615	0.0085	0.5467	0.5853	-0.0016	0.0097	0.8731	51.5	22.682	11	0.01959	440683	39106	401577	chr7	93577724	7	7	93577724	93577724	1	1	0.4385	386479	0.0386	7	93577724	*	rs2251307	R	93207036	rs2251307	A	G	0.5588	-0.0118	0.0017	1.3e-11	688836	93207036	93577724	7	93577724	7	93577724	*	R	-0.164948	-6.94118
chr7:93578561:G:A	A	G	0.0842	0.0055	0.0651	0.099	0.0062	0.0171	0.7157	24.5	14.564	11	0.2034	440683	39106	401577	chr7	93578561	7	7	93578561	93578561	1	1	0.0842	74211	0.0339	7	93578561	*	rs13236112	R	93207873	rs13236112	A	G	0.08425	-0.0191	0.0031	4.1e-10	692321	93207873	93578561	7	93578561	7	93578561	*	R	0.362573	-6.16129
chr7:93579083:C:T	T	C	0.084	0.0055	0.0651	0.0989	0.0061	0.0172	0.7211	24.8	14.635	11	0.1998	440683	39106	401577	chr7	93579083	7	7	93579083	93579083	1	1	0.084	74034.7	0.0338	7	93579083	*	rs12668387	Y	93208395	rs12668387	T	C	0.08279	-0.0182	0.0031	3e-09	682473	93208395	93579083	7	93579083	7	93579083	*	Y	0.354651	-5.87097
chr7:93579404:A:G	A	G	0.4774	0.0102	0.4595	0.5016	-0.0036	0.0096	0.711	34.2	16.715	11	0.1166	440683	39106	401577	chr7	93579404	7	7	93579404	93579404	1	1	0.4774	420764	0.0421	7	93579404	*	rs2528541	R	93208716	rs2528541	A	G	0.4758	-0.006	0.0017	0.00045	689568	93208716	93579404	7	93579404	7	93579404	*	R	-0.375	-3.52941
chr7:93579894:C:A	A	C	0.084	0.0055	0.0651	0.0989	0.0061	0.0172	0.7242	24.5	14.575	11	0.2028	440683	39106	401577	chr7	93579894	7	7	93579894	93579894	1	1	0.084	74034.7	0.0338	7	93579894	*	rs17735265	M	93209206	rs17735265	A	C	0.08279	-0.0192	0.0031	3.7e-10	692400	93209206	93579894	7	93579894	7	93579894	*	M	0.354651	-6.19355
chr7:93580618:A:C	A	C	0.478	0.0097	0.4599	0.5018	-0.0032	0.0096	0.7384	34.6	16.815	11	0.1135	440683	39106	401577	chr7	93580618	7	7	93580618	93580618	1	1	0.478	421293	0.0419	7	93580618	*	rs2190335	M	93209930	rs2190335	A	C	0.4898	-0.006	0.0017	0.00046	688423	93209930	93580618	7	93580618	7	93580618	*	M	-0.333333	-3.52941
chr7:93600141:G:A	A	G	0.4355	0.0085	0.4131	0.4518	0.0019	0.0097	0.8414	53.6	23.714	11	0.01399	440683	39106	401577	chr7	93600141	7	7	93600141	93600141	1	1	0.4355	383835	0.0387	7	93600141	*	rs7341502	R	93229453	rs7341502	A	G	0.4391	0.0116	0.0017	1.9e-11	690283	93229453	93600141	7	93600141	7	93600141	*	R	0.195876	6.82353
chr7:93602745:T:C	T	C	0.6483	0.0074	0.6303	0.6676	-0.0007	0.01	0.9466	33.3	16.491	11	0.1239	440683	39106	401577	chr7	93602745	7	7	93602745	93602745	1	1	0.3517	309976	0.0373	7	93602745	*	rs13247665	Y	93232057	rs13247665	T	C	0.6407	-0.0139	0.0018	1.4e-14	690623	93232057	93602745	7	93602745	7	93602745	*	Y	-0.07	-7.72222
chr7:93605085:A:G	A	G	0.9204	0.0052	0.9064	0.9372	-0.0083	0.0176	0.6382	4.3	11.489	11	0.4032	440683	39106	401577	chr7	93605085	7	7	93605085	93605085	1	1	0.0796	70156.7	0.0308	7	93605085	*	rs12673424	R	93234397	rs12673424	A	G	0.92341	0.0182	0.0032	8.9e-09	680316	93234397	93605085	7	93605085	7	93605085	*	R	-0.471591	5.6875
chr7:93605114:G:A	A	G	0.0871	0.0064	0.0669	0.1044	0.0056	0.0169	0.7389	13.6	12.733	11	0.3112	440683	39106	401577	chr7	93605114	7	7	93605114	93605114	1	1	0.0871	76767	0.0375	7	93605114	*	rs12669252	R	93234426	rs12669252	A	G	0.08314	-0.019	0.003	3.5e-10	692097	93234426	93605114	7	93605114	7	93605114	*	R	0.331361	-6.33333
chr7:93607198:A:C	A	C	0.647	0.0078	0.6295	0.6674	-0.0007	0.01	0.9416	30.5	15.82	11	0.148	440683	39106	401577	chr7	93607198	7	7	93607198	93607198	1	1	0.353	311122	0.0379	7	93607198	*	rs2528531	M	93236510	rs2528531	A	C	0.6401	-0.0139	0.0018	1.2e-14	690768	93236510	93607198	7	93607198	7	93607198	*	M	-0.07	-7.72222
chr7:93610505:C:T	T	C	0.086	0.0053	0.0669	0.0999	0.0046	0.017	0.7841	13.2	12.676	11	0.315	440683	39106	401577	chr7	93610505	7	7	93610505	93610505	1	1	0.086	75797.5	0.033	7	93610505	*	rs17736498	Y	93239817	rs17736498	T	C	0.08355	-0.0182	0.0031	2.2e-09	680685	93239817	93610505	7	93610505	7	93610505	*	Y	0.270588	-5.87097
chr7:93612328:T:C	T	C	0.6463	0.007	0.6296	0.6669	0.0003	0.01	0.9772	34.3	16.733	11	0.116	440683	39106	401577	chr7	93612328	7	7	93612328	93612328	1	1	0.3537	311739	0.0373	7	93612328	*	rs7780752	Y	93241640	rs7780752	T	C	0.64	-0.0139	0.0018	1e-14	690830	93241640	93612328	7	93612328	7	93612328	*	Y	0.03	-7.72222
chr7:93613748:C:T	T	C	0.4355	0.0086	0.4135	0.4522	0.0014	0.0097	0.8816	53.9	23.881	11	0.01324	440683	39106	401577	chr7	93613748	7	7	93613748	93613748	1	1	0.4355	383835	0.0387	7	93613748	*	rs2051931	Y	93243060	rs2051931	T	C	0.4387	0.0114	0.0017	5.9e-11	691380	93243060	93613748	7	93613748	7	93613748	*	Y	0.14433	6.70588
chr7:93616611:G:A	A	G	0.4354	0.0087	0.4134	0.452	0.0015	0.0097	0.8797	53.9	23.848	11	0.01339	440683	39106	401577	chr7	93616611	7	7	93616611	93616611	1	1	0.4354	383747	0.0386	7	93616611	*	rs2528536	R	93245923	rs2528536	A	G	0.4395	0.0118	0.0017	1e-11	692094	93245923	93616611	7	93616611	7	93616611	*	R	0.154639	6.94118
chr7:93617239:G:A	A	G	0.3519	0.0074	0.3331	0.3707	-0.0001	0.01	0.9945	33.9	16.634	11	0.1192	440683	39106	401577	chr7	93617239	7	7	93617239	93617239	1	1	0.3519	310153	0.0376	7	93617239	*	rs13247154	R	93246551	rs13247154	A	G	0.3593	0.0139	0.0018	1.1e-14	690923	93246551	93617239	7	93617239	7	93617239	*	R	-0.01	7.72222
chr7:93618076:A:T	A	T	0.5647	0.0087	0.548	0.5865	-0.0015	0.0097	0.8733	53.9	23.854	11	0.01336	440683	39106	401577	chr7	93618076	7	7	93618076	93618076	1	1	0.4353	383659	0.0385	7	93618076	*	rs2528537	W	93247388	rs2528537	A	T	0.5606	-0.0118	0.0017	9.5e-12	692128	93247388	93618076	7	93618076	7	93618076	*	W	-0.154639	-6.94118
chr7:93621922:C:T	T	C	0.4326	0.0101	0.4019	0.452	0.0017	0.0098	0.8657	53.4	23.58	11	0.01463	440683	39106	401577	chr7	93621922	7	7	93621922	93621922	1	1	0.4326	381279	0.0501	7	93621922	*	rs2677095	Y	93251234	rs2677095	T	C	0.4395	0.0118	0.0017	1.3e-11	691952	93251234	93621922	7	93621922	7	93621922	*	Y	0.173469	6.94118
chr7:93623088:T:C	T	C	0.9148	0.0059	0.8999	0.933	-0.0036	0.0171	0.8345	16.3	13.141	11	0.2842	440683	39106	401577	chr7	93623088	7	7	93623088	93623088	1	1	0.0852	75092.4	0.0331	7	93623088	*	rs957728	B	93252400	rs957728	T	C	0.91651	0.0188	0.003	5.6e-10	692364	93252400	93623088	7	93623088	7	93623088	*	B	-0.210526	6.26667
chr7:93626022:T:C	T	C	0.575	0.0106	0.5541	0.6068	-0.0009	0.0098	0.9252	53.3	23.543	11	0.0148	440683	39106	401577	chr7	93626022	7	7	93626022	93626022	1	1	0.425	374581	0.0527	7	93626022	*	rs2677085	Y	93255334	rs2677085	T	C	0.5617	-0.0102	0.0019	7.7e-08	524580	93255334	93626022	7	93626022	7	93626022	*	Y	-0.0918367	-5.36842
chr7:93626349:C:T	T	C	0.0845	0.0059	0.0671	0.0998	0.0021	0.0172	0.9035	21.5	14.008	11	0.2326	440683	39106	401577	chr7	93626349	7	7	93626349	93626349	1	1	0.0845	74475.4	0.0327	7	93626349	*	rs13227315	Y	93255661	rs13227315	T	C	0.08349	-0.0185	0.0031	1.7e-09	680811	93255661	93626349	7	93626349	7	93626349	*	Y	0.122093	-5.96774
chr7:93626910:G:T	T	G	0.425	0.0106	0.3932	0.4459	0.0009	0.0098	0.9308	53.1	23.459	11	0.01522	440683	39106	401577	chr7	93626910	7	7	93626910	93626910	1	1	0.425	374581	0.0527	7	93626910	*	rs2677080	K	93256222	rs2677080	T	G	0.4382	0.0116	0.0017	3.4e-11	687505	93256222	93626910	7	93626910	7	93626910	*	K	0.0918367	6.82353
chr7:93627089:G:C	C	G	0.425	0.0106	0.3932	0.4459	0.0009	0.0098	0.9296	53.4	23.611	11	0.01448	440683	39106	401577	chr7	93627089	7	7	93627089	93627089	1	1	0.425	374581	0.0527	7	93627089	*	rs2677079	S	93256401	rs2677079	C	G	0.4382	0.0115	0.0017	4.2e-11	687530	93256401	93627089	7	93627089	7	93627089	*	S	0.0918367	6.76471
chr7:93627371:C:T	T	C	0.0847	0.0059	0.0672	0.1016	0.0017	0.0172	0.9218	20.8	13.894	11	0.2389	440683	39106	401577	chr7	93627371	7	7	93627371	93627371	1	1	0.0847	74651.7	0.0344	7	93627371	*	rs17799060	Y	93256683	rs17799060	T	C	0.08349	-0.0185	0.0031	1.6e-09	680832	93256683	93627371	7	93627371	7	93627371	*	Y	0.0988372	-5.96774
chr7:93628674:C:T	T	C	0.4325	0.0101	0.4025	0.4526	0.0019	0.0098	0.8483	55.8	24.859	11	0.009559	440683	39106	401577	chr7	93628674	7	7	93628674	93628674	1	1	0.4325	381191	0.0501	7	93628674	*	rs2677078	Y	93257986	rs2677078	T	C	0.4394	0.0105	0.0019	2.3e-08	534113	93257986	93628674	7	93628674	7	93628674	*	Y	0.193878	5.52632
chr7:93629125:A:G	A	G	0.9154	0.0059	0.9002	0.9328	-0.002	0.0172	0.909	20.5	13.832	11	0.2425	440683	39106	401577	chr7	93629125	7	7	93629125	93629125	1	1	0.0846	74563.6	0.0326	7	93629125	*	rs12669841	R	93258437	rs12669841	A	G	0.91657	0.018	0.0031	5.5e-09	674972	93258437	93629125	7	93629125	7	93629125	*	R	-0.116279	5.80645
chr7:93629905:T:C	T	C	0.5675	0.01	0.5474	0.5975	-0.002	0.0098	0.8344	56.1	25.074	11	0.008891	440683	39106	401577	chr7	93629905	7	7	93629905	93629905	1	1	0.4325	381191	0.0501	7	93629905	*	rs2677077	Y	93259217	rs2677077	T	C	0.5606	-0.0117	0.0017	1.4e-11	691899	93259217	93629905	7	93629905	7	93629905	*	Y	-0.204082	-6.88235
chr7:93632862:A:G	A	G	0.9154	0.0059	0.9002	0.9328	-0.0017	0.0173	0.9217	21.2	13.953	11	0.2356	440683	39106	401577	chr7	93632862	7	7	93632862	93632862	1	1	0.0846	74563.6	0.0326	7	93632862	*	rs17737212	R	93262174	rs17737212	A	G	0.91663	0.0186	0.0031	1.5e-09	680845	93262174	93632862	7	93632862	7	93632862	*	R	-0.0982659	6
chr7:93633021:C:T	T	C	0.0846	0.0059	0.0672	0.0998	0.0022	0.0173	0.8974	22.5	14.197	11	0.2223	440683	39106	401577	chr7	93633021	7	7	93633021	93633021	1	1	0.0846	74563.6	0.0326	7	93633021	*	rs17799235	Y	93262333	rs17799235	T	C	0.08331	-0.0185	0.0031	1.6e-09	680837	93262333	93633021	7	93633021	7	93633021	*	Y	0.127168	-5.96774
chr7:93634201:A:C	A	C	0.9158	0.0057	0.9004	0.933	-0.0034	0.0173	0.8435	20.4	13.827	11	0.2427	440683	39106	401577	chr7	93634201	7	7	93634201	93634201	1	1	0.0842	74211	0.0326	7	93634201	*	rs17165636	V	93263513	rs17165636	A	C	0.91715	0.0186	0.0031	1.6e-09	680614	93263513	93634201	7	93634201	7	93634201	*	V	-0.196532	6
chr7:93636200:A:G	A	G	0.9158	0.0057	0.9004	0.9331	-0.0037	0.0173	0.83	18.7	13.53	11	0.2601	440683	39106	401577	chr7	93636200	7	7	93636200	93636200	1	1	0.0842	74211	0.0327	7	93636200	*	rs13245089	R	93265512	rs13245089	A	G	0.91774	0.0186	0.0031	1.5e-09	680279	93265512	93636200	7	93636200	7	93636200	*	R	-0.213873	6
chr7:93637056:T:C	T	C	0.567	0.0101	0.5469	0.5968	-0.0013	0.0098	0.8946	56.5	25.277	11	0.008303	440683	39106	401577	chr7	93637056	7	7	93637056	93637056	1	1	0.433	381631	0.0499	7	93637056	*	rs2528542	Y	93266368	rs2528542	T	C	0.5595	-0.0118	0.0017	1.1e-11	689761	93266368	93637056	7	93637056	7	93637056	*	Y	-0.132653	-6.94118
chr7:93671324:G:A	A	G	0.3992	0.0096	0.3763	0.416	0.0001	0.0099	0.9922	43.7	19.555	11	0.05183	440683	39106	401577	chr7	93671324	7	7	93671324	93671324	1	1	0.3992	351841	0.0397	7	93671324	*	rs6970823	R	93300636	rs6970823	A	G	0.4126	0.0118	0.0018	2.7e-11	690535	93300636	93671324	7	93671324	7	93671324	*	R	0.010101	6.55556
chr7:93671802:A:G	A	G	0.6001	0.0097	0.5838	0.6233	-0.0005	0.0099	0.9578	42.4	19.089	11	0.05951	440683	39106	401577	chr7	93671802	7	7	93671802	93671802	1	1	0.3999	352458	0.0395	7	93671802	*	rs6975111	R	93301114	rs6975111	A	G	0.5876	-0.0117	0.0018	3.6e-11	690645	93301114	93671802	7	93671802	7	93671802	*	R	-0.0505051	-6.5
chr7:93676707:C:T	T	C	0.1137	0.0052	0.1012	0.1286	0.0044	0.0153	0.7719	0	3.882	11	0.9733	440683	39106	401577	chr7	93676707	7	7	93676707	93676707	1	1	0.1137	100211	0.0274	7	93676707	*	rs2677035	Y	93306019	rs2677035	T	C	0.1137	-0.0156	0.0027	1.3e-08	679670	93306019	93676707	7	93676707	7	93676707	*	Y	0.287582	-5.77778
chr7:93677200:A:G	A	G	0.8874	0.005	0.8716	0.8989	-0.005	0.0153	0.7468	0	3.831	11	0.9746	440683	39106	401577	chr7	93677200	7	7	93677200	93677200	1	1	0.1126	99241.8	0.0273	7	93677200	*	rs2677034	R	93306512	rs2677034	A	G	0.8863	0.0157	0.0027	1.1e-08	679875	93306512	93677200	7	93677200	7	93677200	*	R	-0.326797	5.81481
chr7:93678111:T:A	A	T	0.1371	0.006	0.1198	0.1493	0.0089	0.0141	0.5273	0	3.847	11	0.9742	440683	39106	401577	chr7	93678111	7	7	93678111	93678111	1	1	0.1371	120835	0.0295	7	93678111	*	rs2677033	W	93307423	rs2677033	A	T	0.1331	-0.0146	0.0026	1.8e-08	690493	93307423	93678111	7	93678111	7	93678111	*	W	0.631206	-5.61538
chr7:93682399:T:C	T	C	0.8397	0.0097	0.82	0.8596	-0.0135	0.0134	0.3122	0	6.328	11	0.8506	440683	39106	401577	chr7	93682399	7	7	93682399	93682399	1	1	0.1603	141283	0.0396	7	93682399	*	rs2677031	Y	93311711	rs2677031	T	C	0.8453	0.0147	0.0025	5.5e-09	680271	93311711	93682399	7	93682399	7	93682399	*	Y	-1.00746	5.88
chr7:93683367:C:T	T	C	0.4038	0.0091	0.3762	0.4183	0.0015	0.0098	0.8758	43.6	19.501	11	0.05267	440683	39106	401577	chr7	93683367	7	7	93683367	93683367	1	1	0.4038	355896	0.0421	7	93683367	*	rs6968642	Y	93312679	rs6968642	T	C	0.4162	0.0124	0.0018	3e-12	679921	93312679	93683367	7	93683367	7	93683367	*	Y	0.153061	6.88889
chr7:93684815:T:G	T	G	0.583	0.0115	0.5654	0.6057	-0.0056	0.0098	0.5665	60.8	28.064	11	0.003165	440683	39106	401577	chr7	93684815	7	7	93684815	93684815	1	1	0.417	367530	0.0403	7	93684815	*	rs10487230	K	93314127	rs10487230	T	G	0.5702	-0.0118	0.0017	1.4e-11	692426	93314127	93684815	7	93684815	7	93684815	*	K	-0.571429	-6.94118
chr7:93686002:G:A	A	G	0.4905	0.0087	0.4615	0.5024	0.0109	0.0097	0.2628	59	26.839	11	0.004859	440683	39106	401577	chr7	93686002	7	7	93686002	93686002	1	1	0.4905	432310	0.0409	7	93686002	*	rs2677030	R	93315314	rs2677030	A	G	0.4974	0.0107	0.0017	1.1e-09	691317	93315314	93686002	7	93686002	7	93686002	*	R	1.12371	6.29412
chr7:93689328:G:T	T	G	0.4149	0.0119	0.3931	0.4334	0.0041	0.0098	0.6739	58.8	26.679	11	0.005137	440683	39106	401577	chr7	93689328	7	7	93689328	93689328	1	1	0.4149	365679	0.0403	7	93689328	*	rs6972644	K	93318640	rs6972644	T	G	0.43	0.0118	0.0018	2.1e-11	691789	93318640	93689328	7	93689328	7	93689328	*	K	0.418367	6.55556
chr7:93690232:G:T	T	G	0.4911	0.009	0.4622	0.5039	0.0105	0.0097	0.2818	59.6	27.21	11	0.004271	440683	39106	401577	chr7	93690232	7	7	93690232	93690232	1	1	0.4911	432839	0.0417	7	93690232	*	rs2519621	K	93319544	rs2519621	T	G	0.4974	0.0106	0.0017	1.3e-09	685587	93319544	93690232	7	93690232	7	93690232	*	K	1.08247	6.23529
chr7:93691228:C:A	A	C	0.4158	0.0129	0.393	0.4382	0.0038	0.0098	0.6998	58.9	26.753	11	0.005008	440683	39106	401577	chr7	93691228	7	7	93691228	93691228	1	1	0.4158	366472	0.0452	7	93691228	*	rs13234086	M	93320540	rs13234086	A	C	0.43	0.0117	0.0017	1.7e-11	691771	93320540	93691228	7	93691228	7	93691228	*	M	0.387755	6.88235
chr7:93692112:C:T	T	C	0.4913	0.0076	0.4618	0.5024	0.0103	0.0097	0.2893	59.1	26.914	11	0.004735	440683	39106	401577	chr7	93692112	7	7	93692112	93692112	1	1	0.4913	433015	0.0406	7	93692112	*	rs1018863	Y	93321424	rs1018863	T	C	0.4973	0.0107	0.0017	9.2e-10	692052	93321424	93692112	7	93692112	7	93692112	*	Y	1.06186	6.29412
chr7:93693991:C:G	C	G	0.5863	0.0141	0.5669	0.6148	-0.0041	0.0099	0.6767	58.7	26.647	11	0.005194	440683	39106	401577	chr7	93693991	7	7	93693991	93693991	1	1	0.4137	364621	0.0479	7	93693991	*	rs2040539	S	93323303	rs2040539	C	G	0.571	-0.0116	0.0018	7.5e-11	681930	93323303	93693991	7	93693991	7	93693991	*	S	-0.414141	-6.44444
chr7:94396612:A:G	A	G	0.4474	0.0203	0.3959	0.4911	0.0173	0.0096	0.07199	11.2	12.392	11	0.3349	440683	39106	401577	chr7	94396612	7	7	94396612	94396612	1	1	0.4474	394323	0.0952	7	94396612	*	rs388625	R	94025924	rs388625	A	G	0.4391	-0.0069	0.0017	7.7e-05	691490	94025924	94396612	7	94396612	7	94396612	*	R	1.80208	-4.05882
chr7:94402145:T:G	T	G	0.6406	0.0247	0.6076	0.7003	0.0154	0.0099	0.122	22.5	14.197	11	0.2223	440683	39106	401577	chr7	94402145	7	7	94402145	94402145	1	1	0.3594	316763	0.0927	7	94402145	*	rs11770203	K	94031457	rs11770203	T	G	0.6383	-0.0073	0.0018	4.5e-05	692295	94031457	94402145	7	94402145	7	94402145	*	K	1.55556	-4.05556
chr7:94403441:A:G	A	G	0.64	0.0248	0.6076	0.702	0.0152	0.0099	0.1256	23	14.285	11	0.2176	440683	39106	401577	chr7	94403441	7	7	94403441	94403441	1	1	0.36	317292	0.0944	7	94403441	*	rs1858822	R	94032753	rs1858822	A	G	0.6379	-0.0072	0.0018	4.9e-05	692173	94032753	94403441	7	94403441	7	94403441	*	R	1.53535	-4
chr7:94403719:T:C	T	C	0.4477	0.0204	0.3954	0.4927	0.0184	0.0096	0.05541	12.3	12.546	11	0.324	440683	39106	401577	chr7	94403719	7	7	94403719	94403719	1	1	0.4477	394588	0.0973	7	94403719	*	rs411717	Y	94033031	rs411717	T	C	0.4401	-0.0069	0.0017	8.4e-05	691713	94033031	94403719	7	94403719	7	94403719	*	Y	1.91667	-4.05882
chr7:94406580:C:T	T	C	0.3594	0.0244	0.2986	0.391	-0.014	0.01	0.1591	19.2	13.619	11	0.2548	440683	39106	401577	chr7	94406580	7	7	94406580	94406580	1	1	0.3594	316763	0.0924	7	94406580	*	rs3763466	Y	94035892	rs3763466	T	C	0.3619	0.0071	0.0018	8e-05	689298	94035892	94406580	7	94406580	7	94406580	*	Y	-1.4	3.94444
chr7:94409622:C:T	T	C	0.7712	0.009	0.7441	0.8054	-0.0119	0.0114	0.2958	25.1	14.684	11	0.1974	440683	39106	401577	chr7	94409622	7	7	94409622	94409622	1	1	0.2288	201657	0.0613	7	94409622	*	rs42518	Y	94038934	rs42518	T	C	0.7767	0.0072	0.0021	0.0005	685493	94038934	94409622	7	94409622	7	94409622	*	Y	-1.04386	3.42857
chr7:94409720:C:T	T	C	0.7637	0.0085	0.7345	0.7929	-0.0126	0.0113	0.262	5	11.584	11	0.3957	440683	39106	401577	chr7	94409720	7	7	94409720	94409720	1	1	0.2363	208267	0.0584	7	94409720	*	rs42519	Y	94039032	rs42519	T	C	0.7719	0.0071	0.002	0.0005	689838	94039032	94409720	7	94409720	7	94409720	*	Y	-1.11504	3.55
chr7:94411651:G:A	A	G	0.7628	0.0088	0.7314	0.7927	-0.0117	0.0112	0.2995	0	10.866	11	0.4546	440683	39106	401577	chr7	94411651	7	7	94411651	94411651	1	1	0.2372	209060	0.0613	7	94411651	*	rs42522	R	94040963	rs42522	A	G	0.7719	0.0072	0.002	0.00043	690320	94040963	94411651	7	94411651	7	94411651	*	R	-1.04464	3.6
chr7:94426694:A:G	A	G	0.3824	0.0231	0.3254	0.4308	0.0128	0.0098	0.1955	7.4	11.878	11	0.3729	440683	39106	401577	chr7	94426694	7	7	94426694	94426694	1	1	0.3824	337034	0.1054	7	94426694	*	rs400218	R	94056006	rs400218	A	G	0.3714	-0.0067	0.0018	0.00016	689249	94056006	94426694	7	94426694	7	94426694	*	R	1.30612	-3.72222
chr7:94429924:G:A	A	G	0.1192	0.0146	0.0836	0.1545	-0.0125	0.0151	0.4078	0	8.761	11	0.6439	440683	39106	401577	chr7	94429924	7	7	94429924	94429924	1	1	0.1192	105059	0.0709	7	94429924	*	rs12668754	R	94059236	rs12668754	A	G	0.1279	0.0106	0.0027	8.3e-05	660919	94059236	94429924	7	94429924	7	94429924	*	R	-0.827815	3.92593
chr7:95116064:G:T	T	G	0.0935	0.0017	0.0848	0.0972	0.0355	0.0163	0.02906	13.8	12.764	11	0.309	440683	39106	401577	chr7	95116064	7	7	95116064	95116064	1	1	0.0935	82407.7	0.0124	7	95116064	*	rs12540174	K	94745376	rs12540174	T	G	0.09594	0.0109	0.0029	0.00022	691305	94745376	95116064	7	95116064	7	95116064	*	K	2.17791	3.75862
chr7:95117592:A:T	A	T	0.907	0.0017	0.9026	0.9174	-0.0362	0.0163	0.02653	21.2	13.955	11	0.2355	440683	39106	401577	chr7	95117592	7	7	95117592	95117592	1	1	0.093	81967	0.0148	7	95117592	*	rs12667458	W	94746904	rs12667458	A	T	0.90406	-0.0109	0.0029	0.00022	691524	94746904	95117592	7	95117592	7	95117592	*	W	-2.22086	-3.75862
chr7:95118143:C:T	T	C	0.0939	0.0017	0.0851	0.097	0.036	0.0162	0.02677	12.1	12.521	11	0.3258	440683	39106	401577	chr7	95118143	7	7	95118143	95118143	1	1	0.0939	82760.3	0.0119	7	95118143	*	rs17166665	Y	94747455	rs17166665	T	C	0.09647	0.0108	0.0029	0.00023	691613	94747455	95118143	7	95118143	7	95118143	*	Y	2.22222	3.72414
chr7:95120454:G:A	A	G	0.0939	0.0018	0.0851	0.0971	0.0365	0.0162	0.02454	13.1	12.664	11	0.3158	440683	39106	401577	chr7	95120454	7	7	95120454	95120454	1	1	0.0939	82760.3	0.012	7	95120454	*	rs12216685	R	94749766	rs12216685	A	G	0.09612	0.011	0.0029	0.00017	691635	94749766	95120454	7	95120454	7	95120454	*	R	2.25309	3.7931
chr7:95151824:C:T	T	C	0.0958	0.0014	0.087	0.0985	0.0362	0.0161	0.02411	0	10.608	11	0.4767	440683	39106	401577	chr7	95151824	7	7	95151824	95151824	1	1	0.0958	84434.9	0.0115	7	95151824	*	rs12666011	Y	94781136	rs12666011	T	C	0.09676	0.0109	0.0029	0.00021	690322	94781136	95151824	7	95151824	7	95151824	*	Y	2.24845	3.75862
chr7:95154671:A:T	A	T	0.9041	0.0015	0.9014	0.9131	-0.0361	0.016	0.02444	0	10.42	11	0.4931	440683	39106	401577	chr7	95154671	7	7	95154671	95154671	1	1	0.0959	84523	0.0117	7	95154671	*	rs12537987	W	94783983	rs12537987	A	T	0.90324	-0.011	0.0029	0.00017	690176	94783983	95154671	7	95154671	7	95154671	*	W	-2.25625	-3.7931
chr7:95157354:A:C	A	C	0.834	0.0156	0.8006	0.8559	-0.0253	0.0129	0.04913	1.4	11.151	11	0.4307	440683	39106	401577	chr7	95157354	7	7	95157354	95157354	1	1	0.166	146307	0.0553	7	95157354	*	rs4729176	M	94786666	rs4729176	A	C	0.8531	-0.0116	0.0026	9.5e-06	546778	94786666	95157354	7	95157354	7	95157354	*	M	-1.96124	-4.46154
chr7:95158852:C:T	T	C	0.0975	0.0019	0.087	0.0996	0.035	0.0159	0.02766	0	10.489	11	0.487	440683	39106	401577	chr7	95158852	7	7	95158852	95158852	1	1	0.0975	85933.2	0.0126	7	95158852	*	rs1012367	Y	94788164	rs1012367	T	C	0.09805	0.0107	0.0029	0.00024	690581	94788164	95158852	7	95158852	7	95158852	*	Y	2.20126	3.68966
chr7:95174780:T:C	T	C	0.898	0.0017	0.8956	0.9132	-0.0328	0.0156	0.03575	0	8.935	11	0.6279	440683	39106	401577	chr7	95174780	7	7	95174780	95174780	1	1	0.102	89899.3	0.0176	7	95174780	*	rs10233060	Y	94804092	rs10233060	T	C	0.90102	-0.0126	0.0029	1.2e-05	689520	94804092	95174780	7	95174780	7	95174780	*	Y	-2.10256	-4.34483
chr7:95194059:T:C	T	C	0.906	0.0023	0.9028	0.9198	-0.029	0.0162	0.07334	11.9	12.489	11	0.328	440683	39106	401577	chr7	95194059	7	7	95194059	95194059	1	1	0.094	82848.4	0.017	7	95194059	*	rs1527721	Y	94823371	rs1527721	T	C	0.90377	-0.0119	0.003	6.6e-05	690560	94823371	95194059	7	95194059	7	95194059	*	Y	-1.79012	-3.96667
chr7:95255069:A:G	A	G	0.9048	0.0018	0.9035	0.9195	-0.0278	0.0161	0.08518	9.3	12.129	11	0.3541	440683	39106	401577	chr7	95255069	7	7	95255069	95255069	1	1	0.0952	83906	0.016	7	95255069	*	rs16868732	D	94884381	rs16868732	A	G	0.90417	-0.0119	0.003	5.7e-05	691813	94884381	95255069	7	95255069	7	95255069	*	D	-1.72671	-3.96667
chr7:95256790:G:A	A	G	0.1028	0.002	0.0869	0.106	0.0358	0.0156	0.02187	0	10.209	11	0.5117	440683	39106	401577	chr7	95256790	7	7	95256790	95256790	1	1	0.1028	90604.4	0.0191	7	95256790	*	rs12540693	R	94886102	rs12540693	A	G	0.1022	0.0118	0.0029	4.1e-05	690756	94886102	95256790	7	95256790	7	95256790	*	R	2.29487	4.06897
chr7:95256897:A:T	A	T	0.8944	0.0027	0.8893	0.9122	-0.0363	0.0154	0.01867	0	9.512	11	0.5747	440683	39106	401577	chr7	95256897	7	7	95256897	95256897	1	1	0.1056	93072.2	0.0229	7	95256897	*	rs12535405	W	94886209	rs12535405	A	T	0.896	-0.0118	0.0029	3.9e-05	690467	94886209	95256897	7	95256897	7	95256897	*	W	-2.35714	-4.06897
chr7:95258846:T:C	T	C	0.8943	0.0028	0.8891	0.9122	-0.0375	0.0154	0.01508	0	9.608	11	0.5659	440683	39106	401577	chr7	95258846	7	7	95258846	95258846	1	1	0.1057	93160.4	0.0231	7	95258846	*	rs10953141	Y	94888158	rs10953141	T	C	0.8949	-0.0118	0.0029	3.4e-05	690373	94888158	95258846	7	95258846	7	95258846	*	Y	-2.43506	-4.06897
chr7:95262673:C:G	C	G	0.8972	0.002	0.8939	0.9131	-0.0372	0.0156	0.01712	0	10.263	11	0.5069	440683	39106	401577	chr7	95262673	7	7	95262673	95262673	1	1	0.1028	90604.4	0.0192	7	95262673	*	rs17166735	S	94891985	rs17166735	C	G	0.8983	-0.0118	0.0029	4.2e-05	690656	94891985	95262673	7	95262673	7	95262673	*	S	-2.38462	-4.06897
chr7:95268921:T:C	T	C	0.458	0.0209	0.41	0.4788	-0.0196	0.0096	0.04061	0	10.288	11	0.5046	440683	39106	401577	chr7	95268921	7	7	95268921	95268921	1	1	0.458	403666	0.0688	7	95268921	*	rs854523	Y	94898233	rs854523	T	C	0.4647	-0.0062	0.0017	0.00031	691644	94898233	95268921	7	95268921	7	95268921	*	Y	-2.04167	-3.64706
chr7:95270967:G:A	A	G	0.5386	0.0208	0.5182	0.5861	0.0192	0.0096	0.04512	0	10.211	11	0.5115	440683	39106	401577	chr7	95270967	7	7	95270967	95270967	1	1	0.4614	406662	0.0679	7	95270967	*	rs854527	D	94900279	rs854527	A	G	0.532	0.0061	0.0017	0.00039	690894	94900279	95270967	7	95270967	7	95270967	*	D	2	3.58824
chr7:95280587:G:A	A	G	0.608	0.0158	0.5726	0.6406	0.01	0.0098	0.3037	0	10.067	11	0.5244	440683	39106	401577	chr7	95280587	7	7	95280587	95280587	1	1	0.392	345495	0.068	7	95280587	*	rs854536	R	94909899	rs854536	A	G	0.5961	0.0061	0.0018	0.00048	684994	94909899	95280587	7	95280587	7	95280587	*	R	1.02041	3.38889
chr7:95294544:G:A	A	G	0.6359	0.0101	0.6158	0.6564	0.003	0.0098	0.7583	0	4.63	11	0.9477	440683	39106	401577	chr7	95294544	7	7	95294544	95294544	1	1	0.3641	320905	0.0406	7	95294544	*	rs854547	R	94923856	rs854547	A	G	0.6314	-0.0063	0.0017	0.00016	795553	94923856	95294544	7	95294544	7	95294544	*	R	0.306122	-3.70588
chr7:95301079:A:C	A	C	0.3481	0.008	0.3291	0.3648	-0.0018	0.0099	0.8527	0	4.092	11	0.9672	440683	39106	401577	chr7	95301079	7	7	95301079	95301079	1	1	0.3481	306804	0.0357	7	95301079	*	rs854555	M	94930391	rs854555	A	C	0.3471	0.0068	0.0018	0.00018	692585	94930391	95301079	7	95301079	7	95301079	*	M	-0.181818	3.77778
chr7:95308134:T:C	T	C	0.711	0.0062	0.7011	0.7271	0.009	0.0105	0.3909	0	9.369	11	0.5878	440683	39106	401577	chr7	95308134	7	7	95308134	95308134	1	1	0.289	254715	0.026	7	95308134	*	rs662	Y	94937446	rs662	T	C	0.715	-0.0073	0.0019	0.00012	692596	94937446	95308134	7	95308134	7	95308134	*	Y	0.857143	-3.84211
chr7:95308945:A:G	A	G	0.7112	0.0062	0.7007	0.7271	0.0091	0.0105	0.3865	0	9.222	11	0.6014	440683	39106	401577	chr7	95308945	7	7	95308945	95308945	1	1	0.2888	254539	0.0264	7	95308945	*	rs2057681	R	94938257	rs2057681	A	G	0.7146	-0.0074	0.0019	9.2e-05	692430	94938257	95308945	7	95308945	7	95308945	*	R	0.866667	-3.89474
chr7:95506302:T:C	T	C	0.5963	0.0081	0.5818	0.6206	-0.012	0.0097	0.2163	4.8	11.56	11	0.3976	440683	39106	401577	chr7	95506302	7	7	95506302	95506302	1	1	0.4037	355807	0.0388	7	95506302	*	rs2078990	Y	95135614	rs2078990	T	C	0.6044	0.0068	0.0018	0.00012	683470	95135614	95506302	7	95506302	7	95506302	*	Y	-1.23711	3.77778
chr7:95509443:A:G	A	G	0.2828	0.0103	0.262	0.3124	-0.0076	0.0107	0.478	0	6.648	11	0.8268	440683	39106	401577	chr7	95509443	7	7	95509443	95509443	1	1	0.2828	249250	0.0504	7	95509443	*	rs737902	R	95138755	rs737902	A	G	0.2816	0.0075	0.002	0.00013	682220	95138755	95509443	7	95509443	7	95509443	*	R	-0.71028	3.75
chr7:95510719:C:T	T	C	0.1442	0.0077	0.1278	0.173	0.0147	0.0135	0.2765	0	8.606	11	0.6582	440683	39106	401577	chr7	95510719	7	7	95510719	95510719	1	1	0.1442	127093	0.0452	7	95510719	*	rs17704028	Y	95140031	rs17704028	T	C	0.1465	-0.0116	0.0024	1.8e-06	678982	95140031	95510719	7	95510719	7	95510719	*	Y	1.08889	-4.83333
chr7:95510858:G:A	A	G	0.4095	0.0089	0.387	0.4275	0.0147	0.0097	0.1307	9.4	12.142	11	0.3531	440683	39106	401577	chr7	95510858	7	7	95510858	95510858	1	1	0.4095	360919	0.0405	7	95510858	*	rs10275596	R	95140170	rs10275596	A	G	0.3997	-0.0069	0.0018	0.0001	682528	95140170	95510858	7	95510858	7	95510858	*	R	1.51546	-3.83333
chr7:95512247:C:G	C	G	0.6042	0.0103	0.5795	0.6298	-0.0139	0.0098	0.1561	0	10.843	11	0.4565	440683	39106	401577	chr7	95512247	7	7	95512247	95512247	1	1	0.3958	348845	0.0503	7	95512247	*	rs10279960	S	95141559	rs10279960	C	G	0.613	0.0067	0.0018	0.00019	674289	95141559	95512247	7	95512247	7	95512247	*	S	-1.41837	3.72222
chr7:95512968:G:A	A	G	0.1322	0.005	0.1232	0.1568	0.0114	0.014	0.4158	0	6.648	11	0.8269	440683	39106	401577	chr7	95512968	7	7	95512968	95512968	1	1	0.1322	116517	0.0336	7	95512968	*	rs10225152	R	95142280	rs10225152	A	G	0.1319	-0.0116	0.0025	5.1e-06	689223	95142280	95512968	7	95512968	7	95512968	*	R	0.814286	-4.64
chr7:95516116:G:T	T	G	0.0933	0.007	0.082	0.1102	0.0121	0.0163	0.4573	0	9.191	11	0.6043	440683	39106	401577	chr7	95516116	7	7	95516116	95516116	1	1	0.0933	82231.4	0.0282	7	95516116	*	rs17704073	K	95145428	rs17704073	T	G	0.09746	-0.0102	0.0029	0.00047	679377	95145428	95516116	7	95516116	7	95516116	*	K	0.742331	-3.51724
chr7:95520776:T:C	T	C	0.8575	0.0055	0.8357	0.8681	-0.0207	0.0136	0.1278	0	5.462	11	0.9068	440683	39106	401577	chr7	95520776	7	7	95520776	95520776	1	1	0.1425	125595	0.0324	7	95520776	*	rs10251591	Y	95150088	rs10251591	T	C	0.8555	0.0113	0.0024	3.5e-06	691271	95150088	95520776	7	95520776	7	95520776	*	Y	-1.52206	4.70833
chr7:95523959:G:C	C	G	0.3998	0.0102	0.3728	0.4232	0.014	0.0098	0.1536	5.7	11.662	11	0.3895	440683	39106	401577	chr7	95523959	7	7	95523959	95523959	1	1	0.3998	352370	0.0504	7	95523959	*	rs6958950	S	95153271	rs6958950	C	G	0.3907	-0.0068	0.0018	0.00012	681552	95153271	95523959	7	95523959	7	95523959	*	S	1.42857	-3.77778
chr7:95524150:T:C	T	C	0.6007	0.01	0.5769	0.6286	-0.0134	0.0098	0.1706	4.6	11.535	11	0.3996	440683	39106	401577	chr7	95524150	7	7	95524150	95524150	1	1	0.3993	351929	0.0517	7	95524150	*	rs6979120	Y	95153462	rs6979120	T	C	0.6085	0.0068	0.0018	0.00014	681275	95153462	95524150	7	95524150	7	95524150	*	Y	-1.36735	3.77778
chr7:95524240:A:G	A	G	0.6008	0.0099	0.5765	0.6286	-0.0133	0.0098	0.1757	2.4	11.272	11	0.4207	440683	39106	401577	chr7	95524240	7	7	95524240	95524240	1	1	0.3992	351841	0.0521	7	95524240	*	rs6959029	R	95153552	rs6959029	A	G	0.6093	0.007	0.0018	0.00011	672872	95153552	95524240	7	95524240	7	95524240	*	R	-1.35714	3.88889
chr7:95529806:G:A	A	G	0.6568	0.0086	0.6351	0.6696	-0.0047	0.0101	0.6396	0	7.168	11	0.7853	440683	39106	401577	chr7	95529806	7	7	95529806	95529806	1	1	0.3432	302485	0.0345	7	95529806	*	rs7795412	R	95159118	rs7795412	A	G	0.6565	-0.0082	0.0019	1e-05	680747	95159118	95529806	7	95529806	7	95529806	*	R	-0.465347	-4.31579
chr7:95532517:C:T	T	C	0.6569	0.0074	0.634	0.6694	-0.0049	0.0101	0.6248	0	7.825	11	0.7289	440683	39106	401577	chr7	95532517	7	7	95532517	95532517	1	1	0.3431	302397	0.0354	7	95532517	*	rs763464	Y	95161829	rs763464	T	C	0.655	-0.008	0.0017	4.1e-06	789689	95161829	95532517	7	95532517	7	95532517	*	Y	-0.485149	-4.70588
chr7:95532698:A:G	A	G	0.3433	0.0083	0.3302	0.3653	0.0049	0.0101	0.6301	0	7.55	11	0.753	440683	39106	401577	chr7	95532698	7	7	95532698	95532698	1	1	0.3433	302573	0.0351	7	95532698	*	rs2375019	R	95162010	rs2375019	A	G	0.3446	0.0081	0.0018	9e-06	692262	95162010	95532698	7	95532698	7	95532698	*	R	0.485149	4.5
chr7:95534965:C:T	T	C	0.1331	0.0029	0.1234	0.152	-0.0028	0.014	0.844	0	4.913	11	0.9353	440683	39106	401577	chr7	95534965	7	7	95534965	95534965	1	1	0.1331	117310	0.0286	7	95534965	*	rs4517046	Y	95164277	rs4517046	T	C	0.1338	-0.0094	0.0025	0.0002	679659	95164277	95534965	7	95534965	7	95534965	*	Y	-0.2	-3.76
chr7:95540202:G:T	T	G	0.3068	0.0057	0.2972	0.3189	0.0051	0.0103	0.6173	0	6.998	11	0.7993	440683	39106	401577	chr7	95540202	7	7	95540202	95540202	1	1	0.3068	270403	0.0217	7	95540202	*	rs6465468	D	95169514	rs6465468	T	G	0.3147	0.0076	0.0018	2.7e-05	772517	95169514	95540202	7	95540202	7	95540202	*	D	0.495146	4.22222
chr7:95540932:C:T	T	C	0.1285	0.0031	0.1187	0.1495	-0.0067	0.0142	0.6351	0	4.732	11	0.9434	440683	39106	401577	chr7	95540932	7	7	95540932	95540932	1	1	0.1285	113256	0.0308	7	95540932	*	rs7799242	B	95170244	rs7799242	T	C	0.1317	-0.0092	0.0026	0.0003	680265	95170244	95540932	7	95540932	7	95540932	*	B	-0.471831	-3.53846
chr7:95540958:G:C	C	G	0.3451	0.0074	0.3327	0.3581	0.0075	0.01	0.4542	0	5.508	11	0.9041	440683	39106	401577	chr7	95540958	7	7	95540958	95540958	1	1	0.3451	304159	0.0254	7	95540958	*	rs6966733	S	95170270	rs6966733	C	G	0.3551	0.0084	0.0018	3.8e-06	691318	95170270	95540958	7	95540958	7	95540958	*	S	0.75	4.66667
chr7:95686225:A:G	A	G	0.8108	0.0105	0.7877	0.8251	0.0102	0.0121	0.3979	0	4.184	11	0.9642	440683	39106	401577	chr7	95686225	7	7	95686225	95686225	1	1	0.1892	166754	0.0374	7	95686225	*	rs6979207	R	95315537	rs6979207	A	G	0.7954	-0.0081	0.0021	0.00017	691510	95315537	95686225	7	95686225	7	95686225	*	R	0.842975	-3.85714
chr7:95718913:C:T	T	C	0.2182	0.0059	0.2045	0.2397	-0.0026	0.0115	0.8199	0	3.38	11	0.9847	440683	39106	401577	chr7	95718913	7	7	95718913	95718913	1	1	0.2182	192314	0.0352	7	95718913	*	rs6966287	Y	95348225	rs6966287	T	C	0.2269	0.0082	0.0021	8e-05	682888	95348225	95718913	7	95718913	7	95718913	*	Y	-0.226087	3.90476
chr7:95724723:C:T	T	C	0.2113	0.0057	0.1971	0.2312	-0.0089	0.0117	0.4445	0	2.9	11	0.992	440683	39106	401577	chr7	95724723	7	7	95724723	95724723	1	1	0.2113	186233	0.0341	7	95724723	*	rs11486960	Y	95354035	rs11486960	T	C	0.2209	0.0077	0.0021	0.00023	686798	95354035	95724723	7	95724723	7	95724723	*	Y	-0.760684	3.66667
chr7:95726972:T:C	T	C	0.7882	0.0056	0.7682	0.8028	0.0088	0.0116	0.4521	0	3.605	11	0.9801	440683	39106	401577	chr7	95726972	7	7	95726972	95726972	1	1	0.2118	186673	0.0346	7	95726972	*	rs2127186	Y	95356284	rs2127186	T	C	0.7784	-0.0077	0.0021	0.00026	686684	95356284	95726972	7	95726972	7	95726972	*	Y	0.758621	-3.66667
chr7:95731167:A:G	A	G	0.7879	0.0056	0.7678	0.8033	0.0088	0.0116	0.4482	0	3.476	11	0.9828	440683	39106	401577	chr7	95731167	7	7	95731167	95731167	1	1	0.2121	186938	0.0355	7	95731167	*	rs7797290	R	95360479	rs7797290	A	G	0.7763	-0.0077	0.0021	0.00026	686856	95360479	95731167	7	95731167	7	95731167	*	R	0.758621	-3.66667
chr7:95734549:T:C	T	C	0.788	0.0057	0.7682	0.8047	0.0116	0.0116	0.3189	0	3.605	11	0.9801	440683	39106	401577	chr7	95734549	7	7	95734549	95734549	1	1	0.212	186850	0.0365	7	95734549	*	rs7800004	Y	95363861	rs7800004	T	C	0.779	-0.0076	0.0021	0.00034	685613	95363861	95734549	7	95734549	7	95734549	*	Y	1	-3.61905
chr7:96166676:T:A	A	T	0.3464	0.0117	0.3111	0.383	0.0091	0.01	0.3633	0	8.801	11	0.6402	440683	39106	401577	chr7	96166676	7	7	96166676	96166676	1	1	0.3464	305305	0.0719	7	96166676	*	rs1016968	W	95795988	rs1016968	A	T	0.3538	0.0062	0.0018	0.0005	690971	95795988	96166676	7	96166676	7	96166676	*	W	0.91	3.44444
chr7:96169342:C:G	C	G	0.645	0.0126	0.607	0.6856	-0.008	0.01	0.419	0	7.368	11	0.7686	440683	39106	401577	chr7	96169342	7	7	96169342	96169342	1	1	0.355	312885	0.0786	7	96169342	*	rs6944608	S	95798654	rs6944608	C	G	0.6335	-0.0065	0.0018	0.00027	690739	95798654	96169342	7	96169342	7	96169342	*	S	-0.8	-3.61111
chr7:96171508:T:C	T	C	0.6426	0.012	0.6074	0.6856	-0.0074	0.0099	0.4536	0	7.425	11	0.7637	440683	39106	401577	chr7	96171508	7	7	96171508	96171508	1	1	0.3574	315000	0.0782	7	96171508	*	rs2301629	H	95800820	rs2301629	T	C	0.6333	-0.0066	0.0018	0.00023	691592	95800820	96171508	7	96171508	7	96171508	*	H	-0.747475	-3.66667
chr7:96184519:C:T	T	C	0.3466	0.0111	0.3178	0.3825	0.0096	0.01	0.3363	0	8.649	11	0.6542	440683	39106	401577	chr7	96184519	7	7	96184519	96184519	1	1	0.3466	305481	0.0647	7	96184519	*	rs6962870	Y	95813831	rs6962870	T	C	0.358	0.0063	0.0018	0.00039	692319	95813831	96184519	7	96184519	7	96184519	*	Y	0.96	3.5
chr7:96187919:C:A	A	C	0.6298	0.0107	0.606	0.6695	-0.0067	0.0099	0.5009	0	6.236	11	0.8572	440683	39106	401577	chr7	96187919	7	7	96187919	96187919	1	1	0.3702	326282	0.0635	7	96187919	*	rs1029391	M	95817231	rs1029391	A	C	0.6269	-0.0064	0.0018	0.00035	691407	95817231	96187919	7	96187919	7	96187919	*	M	-0.676768	-3.55556
chr7:96197807:C:T	T	C	0.628	0.0103	0.6059	0.6526	-0.0063	0.0099	0.5283	0	6.241	11	0.8568	440683	39106	401577	chr7	96197807	7	7	96197807	96197807	1	1	0.372	327868	0.0467	7	96197807	*	rs6465489	Y	95827119	rs6465489	T	C	0.6256	-0.0062	0.0018	0.00044	691171	95827119	96197807	7	96197807	7	96197807	*	Y	-0.636364	-3.44444
chr7:96203502:A:G	A	G	0.3717	0.0106	0.3474	0.3941	0.0067	0.0099	0.5013	0	6.196	11	0.86	440683	39106	401577	chr7	96203502	7	7	96203502	96203502	1	1	0.3717	327604	0.0467	7	96203502	*	rs6969831	R	95832814	rs6969831	A	G	0.3731	0.0062	0.0018	0.00049	691082	95832814	96203502	7	96203502	7	96203502	*	R	0.676768	3.44444
chr7:96205673:G:A	A	G	0.3463	0.0116	0.3138	0.3826	0.0094	0.01	0.3482	0	8.709	11	0.6487	440683	39106	401577	chr7	96205673	7	7	96205673	96205673	1	1	0.3463	305217	0.0688	7	96205673	*	rs6943325	R	95834985	rs6943325	A	G	0.3565	0.0063	0.0018	0.00043	690754	95834985	96205673	7	96205673	7	96205673	*	R	0.94	3.5
chr7:96234796:T:C	T	C	0.3531	0.0084	0.3332	0.3776	0.0067	0.0101	0.5074	0	6.644	11	0.8271	440683	39106	401577	chr7	96234796	7	7	96234796	96234796	1	1	0.3531	311210	0.0444	7	96234796	*	rs6957975	Y	95864108	rs6957975	T	C	0.3524	0.0066	0.0018	0.00024	689876	95864108	96234796	7	96234796	7	96234796	*	Y	0.663366	3.66667
chr7:96238660:A:G	A	G	0.3526	0.0088	0.3216	0.3763	0.0071	0.0101	0.4819	0	6.948	11	0.8033	440683	39106	401577	chr7	96238660	7	7	96238660	96238660	1	1	0.3526	310770	0.0547	7	96238660	*	rs7811725	R	95867972	rs7811725	A	G	0.3524	0.0067	0.0018	0.00019	688756	95867972	96238660	7	96238660	7	96238660	*	R	0.70297	3.72222
chr7:96238798:C:A	A	C	0.5754	0.014	0.5364	0.5998	-0.0017	0.0098	0.8625	0	7.286	11	0.7755	440683	39106	401577	chr7	96238798	7	7	96238798	96238798	1	1	0.4246	374228	0.0634	7	96238798	*	rs7812151	M	95868110	rs7812151	A	C	0.5797	-0.0081	0.0018	4.6e-06	677855	95868110	96238798	7	96238798	7	96238798	*	M	-0.173469	-4.5
chr7:96245560:T:G	T	G	0.3533	0.0081	0.3374	0.3732	0.008	0.0101	0.4256	0	8.255	11	0.6903	440683	39106	401577	chr7	96245560	7	7	96245560	96245560	1	1	0.3533	311387	0.0358	7	96245560	*	rs6465495	B	95874872	rs6465495	T	G	0.3509	0.0067	0.0018	0.00021	689792	95874872	96245560	7	96245560	7	96245560	*	B	0.792079	3.72222
chr7:96250290:G:T	T	G	0.649	0.0092	0.6267	0.668	-0.008	0.0101	0.4289	0	7.846	11	0.727	440683	39106	401577	chr7	96250290	7	7	96250290	96250290	1	1	0.351	309359	0.0413	7	96250290	*	rs7806206	K	95879602	rs7806206	T	G	0.6483	-0.0065	0.0018	0.0003	689839	95879602	96250290	7	96250290	7	96250290	*	K	-0.792079	-3.61111
chr7:96524973:C:G	C	G	0.7132	0.01	0.7063	0.7398	0.0024	0.0106	0.822	0	7.259	11	0.7778	440683	39106	401577	chr7	96524973	7	7	96524973	96524973	1	1	0.2868	252776	0.0335	7	96524973	*	rs10953179	S	96154285	rs10953179	C	G	0.7232	-0.0074	0.002	0.00014	687475	96154285	96524973	7	96524973	7	96524973	*	S	0.226415	-3.7
chr7:96527536:A:C	A	C	0.7075	0.0097	0.6995	0.7358	0.0025	0.0105	0.8135	0	7.003	11	0.7988	440683	39106	401577	chr7	96527536	7	7	96527536	96527536	1	1	0.2925	257800	0.0363	7	96527536	*	rs4296976	M	96156848	rs4296976	A	C	0.7201	-0.0074	0.0019	0.00013	687590	96156848	96527536	7	96527536	7	96527536	*	M	0.238095	-3.89474
chr7:96531076:G:A	A	G	0.2904	0.0099	0.2625	0.297	-0.0007	0.0105	0.9478	0	7.458	11	0.7609	440683	39106	401577	chr7	96531076	7	7	96531076	96531076	1	1	0.2904	255949	0.0345	7	96531076	*	rs4566970	R	96160388	rs4566970	A	G	0.2786	0.0076	0.0019	8.7e-05	687175	96160388	96531076	7	96531076	7	96531076	*	R	-0.0666667	4
chr7:96563542:T:A	A	T	0.2851	0.009	0.2532	0.2955	0.0012	0.0106	0.9118	0	8.04	11	0.7097	440683	39106	401577	chr7	96563542	7	7	96563542	96563542	1	1	0.2851	251277	0.0423	7	96563542	*	rs9918701	D	96192854	rs9918701	A	T	0.2744	0.0072	0.0019	0.00021	689322	96192854	96563542	7	96563542	7	96563542	*	D	0.113208	3.78947
chr7:96727265:G:T	T	G	0.1143	0.0116	0.0844	0.1411	0.0046	0.0151	0.7613	29.5	15.606	11	0.1564	440683	39106	401577	chr7	96727265	7	7	96727265	96727265	1	1	0.1143	100740	0.0567	7	96727265	*	rs12670050	K	96356577	rs12670050	T	G	0.1107	0.0096	0.0028	0.00047	691025	96356577	96727265	7	96727265	7	96727265	*	K	0.304636	3.42857
chr7:96740301:C:A	A	C	0.1155	0.0116	0.0874	0.143	0.0022	0.0151	0.8859	16	13.089	11	0.2876	440683	39106	401577	chr7	96740301	7	7	96740301	96740301	1	1	0.1155	101798	0.0556	7	96740301	*	rs17167761	M	96369613	rs17167761	A	C	0.1124	0.01	0.0028	0.00034	682494	96369613	96740301	7	96740301	7	96740301	*	M	0.145695	3.57143
chr7:97008709:G:C	C	G	0.2098	0.0084	0.1808	0.2304	-0.003	0.0119	0.7973	2.9	11.324	11	0.4165	440683	39106	401577	chr7	97008709	7	7	97008709	97008709	1	1	0.2098	184911	0.0496	7	97008709	*	rs1207728	S	96638021	rs1207728	C	G	0.2178	0.0078	0.0021	0.00022	686040	96638021	97008709	7	97008709	7	97008709	*	S	-0.252101	3.71429
chr7:97016017:A:G	A	G	0.7892	0.0074	0.7699	0.8194	0.0039	0.0118	0.7387	4.6	11.53	11	0.4	440683	39106	401577	chr7	97016017	7	7	97016017	97016017	1	1	0.2108	185792	0.0495	7	97016017	*	rs1207730	R	96645329	rs1207730	A	G	0.7797	-0.0077	0.0021	0.00024	689793	96645329	97016017	7	97016017	7	97016017	*	R	0.330508	-3.66667
chr7:97019499:A:G	A	G	0.7904	0.0072	0.7711	0.8244	0.004	0.0117	0.7345	3.9	11.444	11	0.4068	440683	39106	401577	chr7	97019499	7	7	97019499	97019499	1	1	0.2096	184734	0.0533	7	97019499	*	rs1724299	R	96648811	rs1724299	A	G	0.782	-0.0076	0.0021	0.00024	692598	96648811	97019499	7	97019499	7	97019499	*	R	0.34188	-3.61905
chr7:97020044:A:C	A	C	0.7891	0.007	0.771	0.8229	0.0041	0.0117	0.7279	5.8	11.676	11	0.3885	440683	39106	401577	chr7	97020044	7	7	97020044	97020044	1	1	0.2109	185880	0.0519	7	97020044	*	rs1207731	M	96649356	rs1207731	A	C	0.7806	-0.0076	0.0021	0.00024	692230	96649356	97020044	7	97020044	7	97020044	*	M	0.350427	-3.61905
chr7:97784798:C:T	T	C	0.2145	0.0105	0.1942	0.2441	-0.0025	0.0116	0.8286	0	5.908	11	0.8794	440683	39106	401577	chr7	97784798	7	7	97784798	97784798	1	1	0.2145	189053	0.0499	7	97784798	*	rs460	Y	97414110	rs460	T	C	0.2138	0.0076	0.0021	0.00022	780614	97414110	97784798	7	97784798	7	97784798	*	Y	-0.215517	3.61905
chr7:97846843:C:T	T	C	0.1979	0.006	0.1737	0.2079	-0.0067	0.012	0.5785	0	3.552	11	0.9812	440683	39106	401577	chr7	97846843	7	7	97846843	97846843	1	1	0.1979	174422	0.0342	7	97846843	*	rs7798362	Y	97476155	rs7798362	T	C	0.2021	0.0079	0.0022	0.00031	690893	97476155	97846843	7	97846843	7	97846843	*	Y	-0.558333	3.59091
chr7:97846981:A:T	A	T	0.7303	0.0051	0.7164	0.7544	-0.0027	0.0107	0.803	0	4.89	11	0.9364	440683	39106	401577	chr7	97846981	7	7	97846981	97846981	1	1	0.2697	237704	0.038	7	97846981	*	rs9641216	W	97476293	rs9641216	A	T	0.7254	-0.0074	0.002	0.00015	690592	97476293	97846981	7	97846981	7	97846981	*	W	-0.252336	-3.7
chr7:98752426:T:C	T	C	0.5399	0.0197	0.4909	0.6262	-0.0058	0.0098	0.5506	0	8.849	11	0.6358	440683	39106	401577	chr7	98752426	7	7	98752426	98752426	1	1	0.4601	405516	0.1353	7	98752426	*	rs12540064	Y	98381738	rs12540064	T	C	0.5172	0.0059	0.0017	0.0004	784098	98381738	98752426	7	98752426	7	98752426	*	Y	-0.591837	3.47059
chr7:98827817:G:C	C	G	0.7058	0.0119	0.5966	0.7311	0.0232	0.0108	0.03192	0	7.643	10	0.6637	439739	38837	400902	chr7	98827817	7	7	98827817	98827817	0.993121	0.998319	0.2942	258742	0.1345	7	98827817	*	rs751888	S	98425440	rs751888	C	G	0.7053	-0.0068	0.0019	0.0005	677127	98425440	98827817	7	98827817	7	98827817	*	S	2.14815	-3.57895
chr7:99127725:T:G	T	G	0.231	0.0166	0.2029	0.3824	0.005	0.0115	0.6657	21.9	12.808	10	0.2346	439739	38837	400902	chr7	99127725	7	7	99127725	99127725	0.993121	0.998319	0.231	203159	0.1795	7	99127725	*	rs6465737	K	98725348	rs6465737	T	G	0.2209	-0.0095	0.0021	8.5e-06	682003	98725348	99127725	7	99127725	7	99127725	*	K	0.434783	-4.52381
chr7:99145973:A:G	A	G	0.1687	0.0218	0.1165	0.3261	0.009	0.0132	0.4973	6.7	10.713	10	0.3803	439739	38837	400902	chr7	99145973	7	7	99145973	99145973	0.993121	0.998319	0.1687	148368	0.2096	7	99145973	*	rs4729514	R	98743596	rs4729514	A	G	0.1486	-0.0093	0.0025	0.0002	691908	98743596	99145973	7	99145973	7	99145973	*	R	0.681818	-3.72
chr7:99197786:G:T	T	G	0.777	0.0153	0.7633	0.8247	-0.0017	0.0119	0.8852	0	5.843	10	0.8283	439739	38837	400902	chr7	99197786	7	7	99197786	99197786	0.993121	0.998319	0.223	196124	0.0614	7	99197786	*	rs6972539	K	98795409	rs6972539	T	G	0.7928	0.0086	0.0021	3e-05	785455	98795409	99197786	7	99197786	7	99197786	*	K	-0.142857	4.09524
chr7:99212989:C:T	T	C	0.7936	0.0139	0.7781	0.8375	-0.0051	0.0122	0.6776	0	5.932	10	0.8209	439739	38837	400902	chr7	99212989	7	7	99212989	99212989	0.993121	0.998319	0.2064	181524	0.0594	7	99212989	*	rs4727428	Y	98810612	rs4727428	T	C	0.8055	0.0092	0.0022	2.9e-05	686559	98810612	99212989	7	99212989	7	99212989	*	Y	-0.418033	4.18182
chr7:99239293:C:T	T	C	0.8518	0.014	0.8258	0.8833	-0.0208	0.0135	0.1246	0	6.613	10	0.7614	439739	38837	400902	chr7	99239293	7	7	99239293	99239293	0.993121	0.998319	0.1482	130339	0.0575	7	99239293	*	rs4236542	Y	98836916	rs4236542	T	C	0.8608	0.0099	0.0026	0.00015	633753	98836916	99239293	7	99239293	7	99239293	*	Y	-1.54074	3.80769
chr7:99240757:T:C	T	C	0.1512	0.0125	0.123	0.1743	0.0205	0.0136	0.1308	0	6.429	10	0.7781	439739	38837	400902	chr7	99240757	7	7	99240757	99240757	0.993121	0.998319	0.1512	132977	0.0513	7	99240757	*	rs4623337	Y	98838380	rs4623337	T	C	0.1397	-0.0091	0.0025	0.00035	688109	98838380	99240757	7	99240757	7	99240757	*	Y	1.50735	-3.64
chr7:99260363:A:G	A	G	0.1561	0.0152	0.1304	0.3238	0.0192	0.0134	0.1528	0	7.957	11	0.7172	440683	39106	401577	chr7	99260363	7	7	99260363	99260363	1	1	0.1561	137581	0.1934	7	99260363	*	rs7792178	R	98857986	rs7792178	A	G	0.1432	-0.0095	0.0025	0.00017	686121	98857986	99260363	7	99260363	7	99260363	*	R	1.43284	-3.8
chr7:99260544:T:C	T	C	0.154	0.015	0.1305	0.3218	0.0198	0.0134	0.1395	0	7.891	11	0.7231	440683	39106	401577	chr7	99260544	7	7	99260544	99260544	1	1	0.154	135730	0.1913	7	99260544	*	rs11769698	Y	98858167	rs11769698	T	C	0.1432	-0.0095	0.0025	0.00016	686083	98858167	99260544	7	99260544	7	99260544	*	Y	1.47761	-3.8
chr7:99276745:T:C	T	C	0.9076	0.0086	0.8917	0.9235	-0.0224	0.0165	0.1748	0	7.895	11	0.7227	440683	39106	401577	chr7	99276745	7	7	99276745	99276745	1	1	0.0924	81438.2	0.0318	7	99276745	*	rs886620	Y	98874368	rs886620	T	C	0.91201	0.0124	0.0031	7.4e-05	675047	98874368	99276745	7	99276745	7	99276745	*	Y	-1.35758	4
chr7:99276855:G:C	C	G	0.0199	0.0064	0.0088	0.0301	0.0553	0.0358	0.1223	0	9.074	10	0.5251	440115	38943	401172	chr7	99276855	7	7	99276855	99276855	0.995832	0.998991	0.0199	17516.6	0.0213	7	99276855	*	rs886619	S	98874478	rs886619	C	G	0.0145	-0.032	0.0078	4e-05	585493	98874478	99276855	7	99276855	7	99276855	*	S	1.54469	-4.10256
chr7:99281590:T:C	T	C	0.983	0.0058	0.9735	0.9916	-0.0273	0.0388	0.4811	0	8.337	10	0.5959	440115	38943	401172	chr7	99281590	7	7	99281590	99281590	0.995832	0.998991	0.017	14963.9	0.0181	7	99281590	*	rs17161647	Y	98879213	rs17161647	T	C	0.98737	0.0368	0.0083	9.1e-06	591188	98879213	99281590	7	99281590	7	99281590	*	Y	-0.703608	4.43373
chr7:99281725:T:C	T	C	0.923	0.0092	0.9064	0.9425	-0.019	0.018	0.2907	34.6	16.828	11	0.1131	440683	39106	401577	chr7	99281725	7	7	99281725	99281725	1	1	0.077	67865.2	0.0361	7	99281725	*	rs11972017	Y	98879348	rs11972017	T	C	0.93007	0.0131	0.0034	0.00014	692094	98879348	99281725	7	99281725	7	99281725	*	Y	-1.05556	3.85294
chr7:99283576:C:T	T	C	0.0165	0.0057	0.0083	0.026	0.0281	0.0392	0.4745	0	8.847	10	0.5467	440115	38943	401172	chr7	99283576	7	7	99283576	99283576	0.995832	0.998991	0.0165	14523.8	0.0177	7	99283576	*	rs17161650	Y	98881199	rs17161650	T	C	0.01222	-0.0372	0.0084	8.3e-06	576508	98881199	99283576	7	99283576	7	99283576	*	Y	0.716837	-4.42857
chr7:99290179:C:T	T	C	0.1284	0.0108	0.1049	0.1452	0.0224	0.0143	0.1159	0	9.872	11	0.5419	440683	39106	401577	chr7	99290179	7	7	99290179	99290179	1	1	0.1284	113167	0.0403	7	99290179	*	rs10953286	Y	98887802	rs10953286	T	C	0.1195	-0.0105	0.0027	8.9e-05	677211	98887802	99290179	7	99290179	7	99290179	*	Y	1.56643	-3.88889
chr7:99293815:G:A	A	G	0.0952	0.0069	0.0801	0.1064	0.0277	0.0163	0.08878	23	14.284	11	0.2177	440683	39106	401577	chr7	99293815	7	7	99293815	99293815	1	1	0.0952	83906	0.0263	7	99293815	*	rs9969217	R	98891438	rs9969217	A	G	0.08852	-0.0133	0.0031	1.7e-05	691467	98891438	99293815	7	99293815	7	99293815	*	R	1.69939	-4.29032
chr7:99296346:A:G	A	G	0.9787	0.0028	0.974	0.9839	-0.0008	0.0342	0.9802	12.5	11.431	10	0.325	440115	38943	401172	chr7	99296346	7	7	99296346	99296346	0.995832	0.998991	0.0213	18748.9	0.0099	7	99296346	*	rs9969388	R	98893969	rs9969388	A	G	0.98626	0.0269	0.0072	0.00019	633879	98893969	99296346	7	99296346	7	99296346	*	R	-0.0233918	3.73611
chr7:99297627:C:T	T	C	0.1102	0.0061	0.0944	0.1226	0.0223	0.0153	0.1434	33.3	16.482	11	0.1242	440683	39106	401577	chr7	99297627	7	7	99297627	99297627	1	1	0.1102	97126.5	0.0282	7	99297627	*	rs733991	Y	98895250	rs733991	T	C	0.104	-0.0152	0.0029	1.1e-07	692341	98895250	99297627	7	99297627	7	99297627	*	Y	1.45752	-5.24138
chr7:99300526:A:G	A	G	0.8898	0.006	0.8774	0.9055	-0.0229	0.0153	0.1332	32.5	16.291	11	0.1307	440683	39106	401577	chr7	99300526	7	7	99300526	99300526	1	1	0.1102	97126.5	0.0281	7	99300526	*	rs6957987	R	98898149	rs6957987	A	G	0.8948	0.0153	0.0029	9.7e-08	692104	98898149	99300526	7	99300526	7	99300526	*	R	-1.49673	5.27586
chr7:99301781:T:C	T	C	0.8898	0.006	0.8774	0.9055	-0.023	0.0153	0.1331	34.1	16.694	11	0.1173	440683	39106	401577	chr7	99301781	7	7	99301781	99301781	1	1	0.1102	97126.5	0.0281	7	99301781	*	rs12113440	Y	98899404	rs12113440	T	C	0.8958	0.0154	0.0029	8.2e-08	691746	98899404	99301781	7	99301781	7	99301781	*	Y	-1.50327	5.31034
chr7:99301877:G:A	A	G	0.1101	0.006	0.0944	0.1226	0.0225	0.0153	0.1402	33.8	16.615	11	0.1198	440683	39106	401577	chr7	99301877	7	7	99301877	99301877	1	1	0.1101	97038.4	0.0282	7	99301877	*	rs12112936	R	98899500	rs12112936	A	G	0.107	-0.0154	0.0029	8.1e-08	691749	98899500	99301877	7	99301877	7	99301877	*	R	1.47059	-5.31034
chr7:99303230:A:G	A	G	0.8897	0.006	0.8774	0.9054	-0.0234	0.0153	0.125	33.8	16.618	11	0.1197	440683	39106	401577	chr7	99303230	7	7	99303230	99303230	1	1	0.1103	97214.7	0.028	7	99303230	*	rs6973408	R	98900853	rs6973408	A	G	0.8958	0.0159	0.0029	3.5e-08	685276	98900853	99303230	7	99303230	7	99303230	*	R	-1.52941	5.48276
chr7:99306677:C:G	C	G	0.8898	0.006	0.8772	0.9057	-0.0233	0.0153	0.1272	33.9	16.636	11	0.1191	440683	39106	401577	chr7	99306677	7	7	99306677	99306677	1	1	0.1102	97126.5	0.0285	7	99306677	*	rs11771702	S	98904300	rs11771702	C	G	0.8958	0.0153	0.0029	1e-07	691619	98904300	99306677	7	99306677	7	99306677	*	S	-1.52288	5.27586
chr7:99307255:T:G	T	G	0.9819	0.0045	0.974	0.9888	-0.0141	0.0369	0.7019	11.8	11.332	10	0.3323	440115	38943	401172	chr7	99307255	7	7	99307255	99307255	0.995832	0.998991	0.0181	15932.2	0.0148	7	99307255	*	rs755145	K	98904878	rs755145	T	G	0.98655	0.0353	0.008	1.1e-05	589991	98904878	99307255	7	99307255	7	99307255	*	K	-0.382114	4.4125
chr7:99309773:C:T	T	C	0.0917	0.004	0.0757	0.1078	0.0254	0.0165	0.123	20.9	13.906	11	0.2382	440683	39106	401577	chr7	99309773	7	7	99309773	99309773	1	1	0.0917	80821.3	0.0321	7	99309773	*	rs17161662	Y	98907396	rs17161662	T	C	0.09015	-0.0121	0.003	7.1e-05	691654	98907396	99309773	7	99309773	7	99309773	*	Y	1.53939	-4.03333
chr7:99310874:G:A	A	G	0.0914	0.0042	0.0735	0.1063	0.0247	0.0165	0.134	19.4	13.648	11	0.2531	440683	39106	401577	chr7	99310874	7	7	99310874	99310874	1	1	0.0914	80556.9	0.0328	7	99310874	*	rs12538893	R	98908497	rs12538893	A	G	0.09027	-0.0122	0.003	6.3e-05	691789	98908497	99310874	7	99310874	7	99310874	*	R	1.49697	-4.06667
chr7:99311040:G:A	A	G	0.0906	0.0042	0.0725	0.1062	0.0253	0.0166	0.1274	17.5	13.329	11	0.2724	440683	39106	401577	chr7	99311040	7	7	99311040	99311040	1	1	0.0906	79851.8	0.0337	7	99311040	*	rs17161669	R	98908663	rs17161669	A	G	0.08934	-0.0113	0.0028	6.4e-05	794824	98908663	99311040	7	99311040	7	99311040	*	R	1.5241	-4.03571
chr7:99314879:C:T	T	C	0.0181	0.0045	0.0112	0.026	0.0121	0.0369	0.7433	10.8	11.209	10	0.3415	440115	38943	401172	chr7	99314879	7	7	99314879	99314879	0.995832	0.998991	0.0181	15932.2	0.0148	7	99314879	*	rs10228787	Y	98912502	rs10228787	T	C	0.01409	-0.0358	0.008	8.4e-06	587434	98912502	99314879	7	99314879	7	99314879	*	Y	0.327913	-4.475
chr7:99322696:G:C	C	G	0.0236	0.0038	0.016	0.03	0.0049	0.0322	0.8786	0	10.929	11	0.4492	440683	39106	401577	chr7	99322696	7	7	99322696	99322696	1	1	0.0236	20800.2	0.014	7	99322696	*	rs10237212	S	98920319	rs10237212	C	G	0.01947	-0.0309	0.0067	3.8e-06	642683	98920319	99322696	7	99322696	7	99322696	*	S	0.152174	-4.61194
chr7:99337710:A:G	A	G	0.9795	0.0047	0.9714	0.9884	-0.0051	0.0344	0.8829	0	9.227	11	0.601	440683	39106	401577	chr7	99337710	7	7	99337710	99337710	1	1	0.0205	18068	0.017	7	99337710	*	rs10247946	R	98935333	rs10247946	A	G	0.98275	0.0341	0.0071	1.5e-06	653223	98935333	99337710	7	99337710	7	99337710	*	R	-0.148256	4.80282
chr7:99358181:T:C	T	C	0.8628	0.0094	0.8506	0.8865	-0.0365	0.0139	0.008463	7.7	11.917	11	0.3699	440683	39106	401577	chr7	99358181	7	7	99358181	99358181	1	1	0.1372	120923	0.0359	7	99358181	*	rs2286162	Y	98955804	rs2286162	T	C	0.8703	0.0156	0.0026	1.6e-09	692188	98955804	99358181	7	99358181	7	99358181	*	Y	-2.6259	6
chr7:99364115:C:T	T	C	0.0205	0.0047	0.0117	0.0287	0.004	0.0344	0.9063	0	9.079	11	0.6146	440683	39106	401577	chr7	99364115	7	7	99364115	99364115	1	1	0.0205	18068	0.017	7	99364115	*	rs10263954	Y	98961738	rs10263954	T	C	0.01696	-0.0334	0.007	1.8e-06	544788	98961738	99364115	7	99364115	7	99364115	*	Y	0.116279	-4.77143
chr7:99367083:T:A	A	T	0.1108	0.0067	0.0944	0.1236	0.0193	0.0152	0.2044	33.2	16.478	11	0.1243	440683	39106	401577	chr7	99367083	7	7	99367083	99367083	1	1	0.1108	97655.4	0.0292	7	99367083	*	rs17161695	W	98964706	rs17161695	A	T	0.108	-0.0162	0.0029	2e-08	691084	98964706	99367083	7	99367083	7	99367083	*	W	1.26974	-5.58621
chr7:99368911:G:A	A	G	0.0197	0.0044	0.0113	0.0273	-0.0001	0.0352	0.9974	0	9.457	10	0.4894	440115	38943	401172	chr7	99368911	7	7	99368911	99368911	0.995832	0.998991	0.0197	17340.5	0.016	7	99368911	*	rs10242241	R	98966534	rs10242241	A	G	0.01684	-0.0318	0.0073	1.2e-05	649718	98966534	99368911	7	99368911	7	99368911	*	R	-0.00284091	-4.35616
chr7:99372591:T:G	T	G	0.8628	0.0094	0.8494	0.8862	-0.0354	0.0138	0.0106	0	10.282	11	0.5052	440683	39106	401577	chr7	99372591	7	7	99372591	99372591	1	1	0.1372	120923	0.0368	7	99372591	*	rs10270917	K	98970214	rs10270917	T	G	0.8718	0.0161	0.0026	4.6e-10	691332	98970214	99372591	7	99372591	7	99372591	*	K	-2.56522	6.19231
chr7:99373052:C:T	T	C	0.1389	0.0095	0.1146	0.1514	0.0351	0.0138	0.01072	0	10.106	11	0.5209	440683	39106	401577	chr7	99373052	7	7	99373052	99373052	1	1	0.1389	122422	0.0368	7	99373052	*	rs10258757	Y	98970675	rs10258757	T	C	0.1286	-0.0164	0.0026	2.2e-10	690332	98970675	99373052	7	99373052	7	99373052	*	Y	2.54348	-6.30769
chr7:99375675:C:T	T	C	0.0622	0.0057	0.0414	0.068	0.0261	0.0197	0.184	35.5	17.058	11	0.1062	440683	39106	401577	chr7	99375675	7	7	99375675	99375675	1	1	0.0622	54821	0.0266	7	99375675	*	rs11980999	Y	98973298	rs11980999	T	C	0.05297	-0.0203	0.0041	9.5e-07	575390	98973298	99375675	7	99375675	7	99375675	*	Y	1.32487	-4.95122
chr7:99376965:G:A	A	G	0.112	0.0064	0.0971	0.1221	0.0167	0.0151	0.2685	32.2	16.223	11	0.133	440683	39106	401577	chr7	99376965	7	7	99376965	99376965	1	1	0.112	98713	0.025	7	99376965	*	rs6955490	R	98974588	rs6955490	A	G	0.1075	-0.0166	0.0028	4.6e-09	692599	98974588	99376965	7	99376965	7	99376965	*	R	1.10596	-5.92857
chr7:99379564:A:G	A	G	0.8643	0.0092	0.8521	0.8875	-0.0314	0.0139	0.02398	0	10.038	11	0.527	440683	39106	401577	chr7	99379564	7	7	99379564	99379564	1	1	0.1357	119601	0.0354	7	99379564	*	rs11762273	R	98977187	rs11762273	A	G	0.8727	0.016	0.0026	7.2e-10	692538	98977187	99379564	7	99379564	7	99379564	*	R	-2.25899	6.15385
chr7:99381132:A:G	A	G	0.8871	0.006	0.8785	0.9023	-0.0169	0.0151	0.2646	31	15.95	11	0.143	440683	39106	401577	chr7	99381132	7	7	99381132	99381132	1	1	0.1129	99506.2	0.0238	7	99381132	*	rs4729532	R	98978755	rs4729532	A	G	0.8875	0.0173	0.0028	1.2e-09	685301	98978755	99381132	7	99381132	7	99381132	*	R	-1.11921	6.17857
chr7:99381337:C:G	C	G	0.8647	0.0092	0.8524	0.8872	-0.0302	0.0139	0.03034	0	10.301	11	0.5036	440683	39106	401577	chr7	99381337	7	7	99381337	99381337	1	1	0.1353	119249	0.0348	7	99381337	*	rs10270459	S	98978960	rs10270459	C	G	0.8725	0.016	0.0026	6.5e-10	692346	98978960	99381337	7	99381337	7	99381337	*	S	-2.17266	6.15385
chr7:99386776:C:T	T	C	0.0707	0.009	0.0452	0.0851	0.0056	0.0188	0.767	25.4	14.753	11	0.1941	440683	39106	401577	chr7	99386776	7	7	99386776	99386776	1	1	0.0707	62312.6	0.0399	7	99386776	*	rs4765	Y	98984399	rs4765	T	C	0.06361	-0.0201	0.0036	2.8e-08	689296	98984399	99386776	7	99386776	7	99386776	*	Y	0.297872	-5.58333
chr7:99393558:T:C	T	C	0.8891	0.006	0.8784	0.9032	-0.015	0.0152	0.3243	25.8	14.821	11	0.1909	440683	39106	401577	chr7	99393558	7	7	99393558	99393558	1	1	0.1109	97743.5	0.0248	7	99393558	*	rs11978089	Y	98991181	rs11978089	T	C	0.8939	0.0172	0.0028	1.4e-09	691701	98991181	99393558	7	99393558	7	99393558	*	Y	-0.986842	6.14286
chr7:99394321:C:T	T	C	0.1351	0.0092	0.1132	0.1472	0.0311	0.014	0.0259	0	9.328	11	0.5916	440683	39106	401577	chr7	99394321	7	7	99394321	99394321	1	1	0.1351	119073	0.034	7	99394321	*	rs10243678	Y	98991944	rs10243678	T	C	0.1328	-0.0163	0.0026	3.4e-10	691398	98991944	99394321	7	99394321	7	99394321	*	Y	2.22143	-6.26923
chr7:99400848:T:C	T	C	0.866	0.0084	0.8531	0.887	-0.0317	0.014	0.02358	0	9.696	11	0.5579	440683	39106	401577	chr7	99400848	7	7	99400848	99400848	1	1	0.134	118103	0.0339	7	99400848	*	rs2072181	Y	98998471	rs2072181	T	C	0.8721	0.0164	0.0026	2.9e-10	690852	98998471	99400848	7	99400848	7	99400848	*	Y	-2.26429	6.30769
chr7:99408072:G:A	A	G	0.0718	0.0089	0.0458	0.0858	0.0072	0.0186	0.6974	17.4	13.31	11	0.2735	440683	39106	401577	chr7	99408072	7	7	99408072	99408072	1	1	0.0718	63282.1	0.04	7	99408072	*	rs6960810	R	99005695	rs6960810	A	G	0.06554	-0.0197	0.0036	4e-08	690757	99005695	99408072	7	99408072	7	99408072	*	R	0.387097	-5.47222
chr7:99410792:C:A	A	C	0.1352	0.0094	0.1126	0.148	0.0297	0.014	0.03346	0	8.711	11	0.6486	440683	39106	401577	chr7	99410792	7	7	99410792	99410792	1	1	0.1352	119161	0.0354	7	99410792	*	rs6943920	M	99008415	rs6943920	A	C	0.1272	-0.0163	0.0026	4.4e-10	683133	99008415	99410792	7	99410792	7	99410792	*	M	2.12143	-6.26923
chr7:99412355:T:C	T	C	0.9306	0.0075	0.92	0.955	-0.0076	0.0188	0.6867	21.7	14.055	11	0.23	440683	39106	401577	chr7	99412355	7	7	99412355	99412355	1	1	0.0694	61166.8	0.035	7	99412355	*	rs12531852	Y	99009978	rs12531852	T	C	0.93481	0.0153	0.0033	4.4e-06	793410	99009978	99412355	7	99412355	7	99412355	*	Y	-0.404255	4.63636
chr7:99417361:T:C	T	C	0.8893	0.0059	0.8821	0.906	-0.0119	0.0152	0.4338	22.3	14.164	11	0.224	440683	39106	401577	chr7	99417361	7	7	99417361	99417361	1	1	0.1107	97567.2	0.0239	7	99417361	*	rs2003499	Y	99014984	rs2003499	T	C	0.8937	0.0173	0.0028	1.3e-09	690692	99014984	99417361	7	99417361	7	99417361	*	Y	-0.782895	6.17857
chr7:99423183:A:G	A	G	0.8355	0.008	0.8247	0.8582	-0.0315	0.013	0.01495	0	9.807	11	0.5478	440683	39106	401577	chr7	99423183	7	7	99423183	99423183	1	1	0.1645	144985	0.0335	7	99423183	*	rs917154	R	99020806	rs917154	A	G	0.8426	0.02	0.0024	7.7e-17	690466	99020806	99423183	7	99423183	7	99423183	*	R	-2.42308	8.33333
chr7:99428870:A:G	A	G	0.8362	0.0081	0.8251	0.8583	-0.031	0.0129	0.01652	0	9.919	11	0.5377	440683	39106	401577	chr7	99428870	7	7	99428870	99428870	1	1	0.1638	144368	0.0332	7	99428870	*	rs10271049	R	99026493	rs10271049	A	G	0.8403	0.0196	0.0024	1.5e-16	692128	99026493	99428870	7	99428870	7	99428870	*	R	-2.4031	8.16667
chr7:99429421:T:C	T	C	0.8362	0.0081	0.8251	0.8583	-0.0313	0.0129	0.01567	0	10.025	11	0.5281	440683	39106	401577	chr7	99429421	7	7	99429421	99429421	1	1	0.1638	144368	0.0332	7	99429421	*	rs2240384	Y	99027044	rs2240384	T	C	0.8452	0.0195	0.0024	2e-16	692211	99027044	99429421	7	99429421	7	99429421	*	Y	-2.42636	8.125
chr7:99431761:A:G	A	G	0.8359	0.0082	0.8249	0.8583	-0.0317	0.0129	0.01416	0	10.095	11	0.5219	440683	39106	401577	chr7	99431761	7	7	99431761	99431761	1	1	0.1641	144632	0.0334	7	99431761	*	rs7794705	R	99029384	rs7794705	A	G	0.8441	0.0195	0.0024	1.9e-16	692033	99029384	99431761	7	99431761	7	99431761	*	R	-2.45736	8.125
chr7:99439297:G:A	A	G	0.0982	0.0065	0.0813	0.1071	0.0217	0.016	0.1761	6.3	11.744	11	0.3832	440683	39106	401577	chr7	99439297	7	7	99439297	99439297	1	1	0.0982	86550.1	0.0258	7	99439297	*	rs10215854	R	99036920	rs10215854	A	G	0.09115	-0.0224	0.003	6.3e-14	691756	99036920	99439297	7	99439297	7	99439297	*	R	1.35625	-7.46667
chr7:99450355:T:C	T	C	0.8373	0.0073	0.827	0.8577	-0.0331	0.0129	0.01061	0	10.151	11	0.5168	440683	39106	401577	chr7	99450355	7	7	99450355	99450355	1	1	0.1627	143398	0.0307	7	99450355	*	rs883403	H	99047978	rs883403	T	C	0.8458	0.0198	0.0024	1.5e-16	686406	99047978	99450355	7	99450355	7	99450355	*	H	-2.56589	8.25
chr7:99450809:T:C	T	C	0.8373	0.0072	0.8269	0.8578	-0.0328	0.0129	0.01129	0	10.223	11	0.5105	440683	39106	401577	chr7	99450809	7	7	99450809	99450809	1	1	0.1627	143398	0.0309	7	99450809	*	rs2280600	Y	99048432	rs2280600	T	C	0.8458	0.0196	0.0024	1.5e-16	692038	99048432	99450809	7	99450809	7	99450809	*	Y	-2.54264	8.16667
chr7:99454805:T:C	T	C	0.9352	0.0039	0.9254	0.9415	-0.042	0.0193	0.02937	0	4.179	11	0.9644	440683	39106	401577	chr7	99454805	7	7	99454805	99454805	1	1	0.0648	57112.5	0.0161	7	99454805	*	rs3779354	Y	99052428	rs3779354	T	C	0.93686	0.0124	0.0035	0.00041	692455	99052428	99454805	7	99454805	7	99454805	*	Y	-2.17617	3.54286
chr7:99455691:G:C	C	G	0.0923	0.0054	0.0753	0.0979	0.0261	0.0165	0.1126	22.8	14.249	11	0.2195	440683	39106	401577	chr7	99455691	7	7	99455691	99455691	1	1	0.0923	81350.1	0.0226	7	99455691	*	rs13243267	S	99053314	rs13243267	C	G	0.08548	-0.0219	0.0031	6.7e-13	691613	99053314	99455691	7	99455691	7	99455691	*	S	1.58182	-7.06452
chr7:99456193:G:A	A	G	0.0912	0.0052	0.0734	0.0961	0.0255	0.0166	0.1234	23.2	14.33	11	0.2153	440683	39106	401577	chr7	99456193	7	7	99456193	99456193	1	1	0.0912	80380.6	0.0227	7	99456193	*	rs12535424	R	99053816	rs12535424	A	G	0.08647	-0.0222	0.0032	3.5e-12	691303	99053816	99456193	7	99456193	7	99456193	*	R	1.53614	-6.9375
chr7:99462980:A:G	A	G	0.8375	0.0072	0.827	0.8575	-0.0327	0.013	0.0117	0	9.8	11	0.5484	440683	39106	401577	chr7	99462980	7	7	99462980	99462980	1	1	0.1625	143222	0.0305	7	99462980	*	rs1980307	R	99060603	rs1980307	A	G	0.8458	0.0195	0.0024	1.8e-16	692265	99060603	99462980	7	99462980	7	99462980	*	R	-2.51538	8.125
chr7:99466843:A:G	A	G	0.836	0.0079	0.8259	0.8574	-0.0325	0.0129	0.01152	0	9.323	11	0.5921	440683	39106	401577	chr7	99466843	7	7	99466843	99466843	1	1	0.164	144544	0.0315	7	99466843	*	rs13240600	R	99064466	rs13240600	A	G	0.8448	0.0204	0.0024	3.5e-17	692233	99064466	99466843	7	99466843	7	99466843	*	R	-2.51938	8.5
chr7:99473261:T:A	A	T	0.092	0.0052	0.075	0.0968	0.0258	0.0164	0.1167	19.7	13.705	11	0.2497	440683	39106	401577	chr7	99473261	7	7	99473261	99473261	1	1	0.092	81085.7	0.0218	7	99473261	*	rs10808111	W	99070884	rs10808111	A	T	0.08536	-0.0218	0.003	6.7e-13	691884	99070884	99473261	7	99473261	7	99473261	*	W	1.57317	-7.26667
chr7:99473365:C:T	T	C	0.0978	0.0062	0.0816	0.1058	0.0225	0.016	0.1594	0.2	11.017	11	0.4418	440683	39106	401577	chr7	99473365	7	7	99473365	99473365	1	1	0.0978	86197.6	0.0242	7	99473365	*	rs10808112	Y	99070988	rs10808112	T	C	0.09156	-0.022	0.003	1.5e-13	691924	99070988	99473365	7	99473365	7	99473365	*	Y	1.40625	-7.33333
chr7:99478208:T:C	T	C	0.9075	0.0053	0.902	0.9239	-0.027	0.0164	0.09912	20.6	13.86	11	0.2408	440683	39106	401577	chr7	99478208	7	7	99478208	99478208	1	1	0.0925	81526.4	0.0219	7	99478208	*	rs10235235	Y	99075831	rs10235235	T	C	0.91441	0.0219	0.003	5.2e-13	691823	99075831	99478208	7	99478208	7	99478208	*	Y	-1.64634	7.3
chr7:99484107:A:G	A	G	0.8371	0.0072	0.8274	0.8571	-0.0328	0.0129	0.01098	0	9.45	11	0.5804	440683	39106	401577	chr7	99484107	7	7	99484107	99484107	1	1	0.1629	143575	0.0297	7	99484107	*	rs6962772	R	99081730	rs6962772	A	G	0.8457	0.0195	0.0024	1.6e-16	692457	99081730	99484107	7	99484107	7	99484107	*	R	-2.54264	8.125
chr7:99505154:G:C	C	G	0.162	0.0078	0.1403	0.172	0.0315	0.013	0.01507	0	9.108	11	0.6119	440683	39106	401577	chr7	99505154	7	7	99505154	99505154	1	1	0.162	142781	0.0317	7	99505154	*	rs2272168	S	99102777	rs2272168	C	G	0.1472	-0.0198	0.0024	1.6e-16	689931	99102777	99505154	7	99505154	7	99505154	*	S	2.42308	-8.25
chr7:99505288:A:G	A	G	0.9098	0.0052	0.9051	0.9263	-0.0235	0.0166	0.1581	20.5	13.835	11	0.2423	440683	39106	401577	chr7	99505288	7	7	99505288	99505288	1	1	0.0902	79499.2	0.0212	7	99505288	*	rs11973801	V	99102911	rs11973801	A	G	0.91698	0.0219	0.0032	7.5e-12	635801	99102911	99505288	7	99505288	7	99505288	*	V	-1.41566	6.84375
chr7:99517945:A:G	A	G	0.9039	0.0062	0.896	0.92	-0.0197	0.0162	0.2236	0	10.878	11	0.4536	440683	39106	401577	chr7	99517945	7	7	99517945	99517945	1	1	0.0961	84699.3	0.024	7	99517945	*	rs9632722	R	99115568	rs9632722	A	G	0.91137	0.0224	0.003	1.5e-13	689644	99115568	99517945	7	99517945	7	99517945	*	R	-1.21605	7.46667
chr7:99520697:G:A	A	G	0.0922	0.0052	0.0752	0.0978	0.0248	0.0164	0.1301	12.6	12.588	11	0.3211	440683	39106	401577	chr7	99520697	7	7	99520697	99520697	1	1	0.0922	81261.9	0.0226	7	99520697	*	rs10226310	R	99118320	rs10226310	A	G	0.08559	-0.022	0.003	5e-13	691937	99118320	99520697	7	99520697	7	99520697	*	R	1.5122	-7.33333
chr7:99521178:C:T	T	C	0.092	0.0052	0.0749	0.097	0.0244	0.0164	0.1363	9.9	12.214	11	0.3477	440683	39106	401577	chr7	99521178	7	7	99521178	99521178	1	1	0.092	81085.7	0.0221	7	99521178	*	rs11761528	Y	99118801	rs11761528	T	C	0.08536	-0.0223	0.0031	6.2e-13	691667	99118801	99521178	7	99521178	7	99521178	*	Y	1.4878	-7.19355
chr7:99524814:G:A	A	G	0.1637	0.0079	0.1421	0.1741	0.031	0.0129	0.01601	0	8.299	11	0.6863	440683	39106	401577	chr7	99524814	7	7	99524814	99524814	1	1	0.1637	144280	0.032	7	99524814	*	rs11976018	R	99122437	rs11976018	A	G	0.1566	-0.0199	0.0024	5e-17	692122	99122437	99524814	7	99524814	7	99524814	*	R	2.4031	-8.29167
chr7:99529017:T:C	T	C	0.8437	0.006	0.8355	0.8628	-0.0341	0.0131	0.009216	4.5	11.522	11	0.4006	440683	39106	401577	chr7	99529017	7	7	99529017	99529017	1	1	0.1563	137758	0.0273	7	99529017	*	rs3843540	Y	99126640	rs3843540	T	C	0.8523	0.0197	0.0024	4.3e-16	691296	99126640	99529017	7	99529017	7	99529017	*	Y	-2.60305	8.20833
chr7:99533252:G:A	A	G	0.162	0.0071	0.1413	0.1717	0.0315	0.0129	0.01488	0	8.586	11	0.66	440683	39106	401577	chr7	99533252	7	7	99533252	99533252	1	1	0.162	142781	0.0304	7	99533252	*	rs3137	D	99130875	rs3137	A	G	0.1542	-0.0198	0.0024	7e-17	692447	99130875	99533252	7	99533252	7	99533252	*	D	2.44186	-8.25
chr7:99543750:G:A	A	G	0.0634	0.0043	0.0464	0.0668	0.0312	0.0196	0.1123	0	7.688	11	0.741	440683	39106	401577	chr7	99543750	7	7	99543750	99543750	1	1	0.0634	55878.6	0.0204	7	99543750	*	rs10278040	R	99141373	rs10278040	A	G	0.05987	-0.0262	0.0037	1.1e-12	690093	99141373	99543750	7	99543750	7	99543750	*	R	1.59184	-7.08108
chr7:99548222:C:T	T	C	0.1626	0.0073	0.142	0.172	0.0325	0.0129	0.01179	0	8.962	11	0.6254	440683	39106	401577	chr7	99548222	7	7	99548222	99548222	1	1	0.1626	143310	0.03	7	99548222	*	rs10238965	H	99145845	rs10238965	T	C	0.1545	-0.0195	0.0024	2.6e-16	691170	99145845	99548222	7	99548222	7	99548222	*	H	2.51938	-8.125
chr7:99558883:G:A	A	G	0.0925	0.0054	0.0734	0.0981	0.0253	0.0164	0.122	15.1	12.953	11	0.2964	440683	39106	401577	chr7	99558883	7	7	99558883	99558883	1	1	0.0925	81526.4	0.0247	7	99558883	*	rs6947974	V	99156506	rs6947974	A	G	0.08577	-0.0217	0.0031	1.1e-12	690790	99156506	99558883	7	99558883	7	99558883	*	V	1.54268	-7
chr7:99558897:C:T	T	C	0.0927	0.0054	0.0747	0.0987	0.025	0.0164	0.1261	14.8	12.905	11	0.2996	440683	39106	401577	chr7	99558897	7	7	99558897	99558897	1	1	0.0927	81702.6	0.024	7	99558897	*	rs6947826	Y	99156520	rs6947826	T	C	0.08746	-0.0217	0.0031	1.1e-12	690771	99156520	99558897	7	99558897	7	99558897	*	Y	1.52439	-7
chr7:99559311:C:T	T	C	0.0922	0.0053	0.0727	0.0972	0.0245	0.0164	0.1351	12.7	12.595	11	0.3206	440683	39106	401577	chr7	99559311	7	7	99559311	99559311	1	1	0.0922	81261.9	0.0245	7	99559311	*	rs17161761	Y	99156934	rs17161761	T	C	0.08635	-0.0218	0.0031	1.1e-12	690789	99156934	99559311	7	99559311	7	99559311	*	Y	1.4939	-7.03226
chr7:99566327:C:T	T	C	0.0921	0.0054	0.0728	0.0972	0.0247	0.0164	0.1329	11.5	12.43	11	0.3322	440683	39106	401577	chr7	99566327	7	7	99566327	99566327	1	1	0.0921	81173.8	0.0244	7	99566327	*	rs11981478	Y	99163950	rs11981478	T	C	0.0846	-0.0217	0.0031	1.8e-12	690006	99163950	99566327	7	99566327	7	99566327	*	Y	1.5061	-7
chr7:99573826:C:T	T	C	0.1396	0.0045	0.1091	0.147	0.0229	0.0137	0.09545	1.4	11.162	11	0.4298	440683	39106	401577	chr7	99573826	7	7	99573826	99573826	1	1	0.1396	123039	0.0379	7	99573826	*	rs952319	Y	99171449	rs952319	T	C	0.1383	-0.0185	0.0025	1.3e-13	690414	99171449	99573826	7	99573826	7	99573826	*	Y	1.67153	-7.4
chr7:99584216:G:A	A	G	0.157	0.0062	0.1314	0.1697	0.0359	0.0131	0.006136	0	10.891	11	0.4525	440683	39106	401577	chr7	99584216	7	7	99584216	99584216	1	1	0.157	138374	0.0383	7	99584216	*	rs6961634	R	99181839	rs6961634	A	G	0.1492	-0.0192	0.0024	2.1e-15	691036	99181839	99584216	7	99584216	7	99584216	*	R	2.74046	-8
chr7:99587155:G:T	T	G	0.0927	0.0055	0.0747	0.0987	0.0266	0.0164	0.1043	14.5	12.867	11	0.3021	440683	39106	401577	chr7	99587155	7	7	99587155	99587155	1	1	0.0927	81702.6	0.024	7	99587155	*	rs7809615	K	99184778	rs7809615	T	G	0.08594	-0.022	0.0031	6.6e-13	690581	99184778	99587155	7	99587155	7	99587155	*	K	1.62195	-7.09677
chr7:99588124:A:G	A	G	0.8364	0.0062	0.8275	0.8617	-0.0358	0.0129	0.005411	0	8.914	11	0.6298	440683	39106	401577	chr7	99588124	7	7	99588124	99588124	1	1	0.1636	144191	0.0342	7	99588124	*	rs1589739	R	99185747	rs1589739	A	G	0.8417	0.0178	0.0023	3.2e-14	690700	99185747	99588124	7	99588124	7	99588124	*	R	-2.77519	7.73913
chr7:99589203:G:A	A	G	0.0925	0.0054	0.0735	0.0982	0.0267	0.0164	0.1034	14.9	12.933	11	0.2977	440683	39106	401577	chr7	99589203	7	7	99589203	99589203	1	1	0.0925	81526.4	0.0247	7	99589203	*	rs1581492	R	99186826	rs1581492	A	G	0.08589	-0.0219	0.0031	7.9e-13	690437	99186826	99589203	7	99589203	7	99589203	*	R	1.62805	-7.06452
chr7:99590966:A:T	A	T	0.843	0.0062	0.8304	0.8686	-0.0371	0.0131	0.004662	0	10.905	11	0.4513	440683	39106	401577	chr7	99590966	7	7	99590966	99590966	1	1	0.157	138374	0.0382	7	99590966	*	rs10257273	W	99188589	rs10257273	A	T	0.851	0.0211	0.0026	9.1e-16	527300	99188589	99590966	7	99590966	7	99590966	*	W	-2.83206	8.11538
chr7:99592099:A:T	A	T	0.9074	0.0054	0.9015	0.9253	-0.027	0.0164	0.1001	16.3	13.137	11	0.2845	440683	39106	401577	chr7	99592099	7	7	99592099	99592099	1	1	0.0926	81614.5	0.0238	7	99592099	*	rs10261661	W	99189722	rs10261661	A	T	0.91406	0.0235	0.0033	1.5e-12	527169	99189722	99592099	7	99592099	7	99592099	*	W	-1.64634	7.12121
chr7:99598450:T:A	A	T	0.0925	0.0054	0.0746	0.0984	0.0268	0.0164	0.1029	17.5	13.327	11	0.2725	440683	39106	401577	chr7	99598450	7	7	99598450	99598450	1	1	0.0925	81526.4	0.0238	7	99598450	*	rs10273424	W	99196073	rs10273424	A	T	0.08589	-0.0218	0.003	8e-13	690404	99196073	99598450	7	99598450	7	99598450	*	W	1.63415	-7.26667
chr7:99598805:T:G	T	G	0.8359	0.0081	0.8253	0.8615	-0.0349	0.0129	0.006808	0	9.482	11	0.5775	440683	39106	401577	chr7	99598805	7	7	99598805	99598805	1	1	0.1641	144632	0.0362	7	99598805	*	rs10254729	K	99196428	rs10254729	T	G	0.8455	0.0197	0.0024	1.3e-16	690016	99196428	99598805	7	99598805	7	99598805	*	K	-2.70543	8.20833
chr7:99599778:A:G	A	G	0.8359	0.008	0.8255	0.8614	-0.0346	0.0129	0.007217	0	9.305	11	0.5937	440683	39106	401577	chr7	99599778	7	7	99599778	99599778	1	1	0.1641	144632	0.0359	7	99599778	*	rs1011024	R	99197401	rs1011024	A	G	0.8458	0.0198	0.0024	1e-16	689858	99197401	99599778	7	99599778	7	99599778	*	R	-2.68217	8.25
chr7:99668695:G:A	A	G	0.1688	0.0072	0.1506	0.1797	0.0344	0.0127	0.006887	0	8.032	11	0.7104	440683	39106	401577	chr7	99668695	7	7	99668695	99668695	1	1	0.1688	148775	0.0291	7	99668695	*	rs4646450	R	99266318	rs4646450	A	G	0.1618	-0.0187	0.0024	2e-15	687883	99266318	99668695	7	99668695	7	99668695	*	R	2.70866	-7.79167
chr7:99845096:C:T	T	C	0.0738	0.0051	0.0628	0.0905	0.0012	0.0183	0.9456	0	8.882	11	0.6327	440683	39106	401577	chr7	99845096	7	7	99845096	99845096	1	1	0.0738	65044.8	0.0277	7	99845096	*	rs472667	Y	99442719	rs472667	T	C	0.07145	-0.0123	0.0035	0.00043	692441	99442719	99845096	7	99845096	7	99845096	*	Y	0.0655738	-3.51429
chr7:99846553:G:A	A	G	0.0738	0.0051	0.0628	0.0905	0.0009	0.0183	0.9624	0	8.912	11	0.63	440683	39106	401577	chr7	99846553	7	7	99846553	99846553	1	1	0.0738	65044.8	0.0277	7	99846553	*	rs549061	R	99444176	rs549061	A	G	0.07185	-0.0123	0.0035	0.00042	692457	99444176	99846553	7	99846553	7	99846553	*	R	0.0491803	-3.51429
chr7:99846948:G:A	A	G	0.0738	0.0051	0.0629	0.0905	0.0009	0.0183	0.9594	0	8.839	11	0.6368	440683	39106	401577	chr7	99846948	7	7	99846948	99846948	1	1	0.0738	65044.8	0.0276	7	99846948	*	rs545400	R	99444571	rs545400	A	G	0.07139	-0.0123	0.0035	0.00041	692450	99444571	99846948	7	99846948	7	99846948	*	R	0.0491803	-3.51429
chr7:99848601:G:A	A	G	0.0741	0.0052	0.063	0.0904	0.0013	0.0183	0.9432	0	8.83	11	0.6375	440683	39106	401577	chr7	99848601	7	7	99848601	99848601	1	1	0.0741	65309.2	0.0274	7	99848601	*	rs487813	R	99446224	rs487813	A	G	0.07145	-0.0123	0.0035	0.00047	686501	99446224	99848601	7	99848601	7	99848601	*	R	0.0710383	-3.51429
chr7:99849179:A:G	A	G	0.9262	0.0051	0.9095	0.9371	-0.0008	0.0183	0.9638	0	8.821	11	0.6384	440683	39106	401577	chr7	99849179	7	7	99849179	99849179	1	1	0.0738	65044.8	0.0276	7	99849179	*	rs679320	R	99446802	rs679320	A	G	0.92791	0.0123	0.0035	0.00041	692454	99446802	99849179	7	99849179	7	99849179	*	R	-0.0437158	3.51429
chr7:99849618:T:C	T	C	0.9261	0.0052	0.9095	0.9371	-0.0011	0.0183	0.9538	0	8.867	11	0.6342	440683	39106	401577	chr7	99849618	7	7	99849618	99849618	1	1	0.0739	65132.9	0.0276	7	99849618	*	rs800667	Y	99447241	rs800667	T	C	0.92475	0.0124	0.0035	0.00039	692499	99447241	99849618	7	99849618	7	99849618	*	Y	-0.0601093	3.54286
chr7:99849797:C:G	C	G	0.9262	0.0051	0.9095	0.9372	-0.0011	0.0183	0.9522	0	8.825	11	0.638	440683	39106	401577	chr7	99849797	7	7	99849797	99849797	1	1	0.0738	65044.8	0.0277	7	99849797	*	rs6960775	S	99447420	rs6960775	C	G	0.92855	0.0126	0.0035	0.00035	686594	99447420	99849797	7	99849797	7	99849797	*	S	-0.0601093	3.6
chr7:99850873:T:C	T	C	0.9264	0.0051	0.9095	0.9372	-0.0015	0.0183	0.9345	0	8.6	11	0.6587	440683	39106	401577	chr7	99850873	7	7	99850873	99850873	1	1	0.0736	64868.5	0.0277	7	99850873	*	rs694924	Y	99448496	rs694924	T	C	0.92896	0.0138	0.0038	0.00031	527311	99448496	99850873	7	99850873	7	99850873	*	Y	-0.0819672	3.63158
chr7:99851336:G:T	T	G	0.0738	0.0051	0.0629	0.0905	0.001	0.0183	0.9581	0	8.882	11	0.6328	440683	39106	401577	chr7	99851336	7	7	99851336	99851336	1	1	0.0738	65044.8	0.0276	7	99851336	*	rs10225908	K	99448959	rs10225908	T	G	0.07145	-0.0122	0.0035	0.00046	692413	99448959	99851336	7	99851336	7	99851336	*	K	0.0546448	-3.48571
chr7:99862484:G:A	A	G	0.1307	0.006	0.1041	0.1382	0.0094	0.0141	0.5062	15.2	12.972	11	0.2951	440683	39106	401577	chr7	99862484	7	7	99862484	99862484	1	1	0.1307	115195	0.0341	7	99862484	*	rs472660	R	99460107	rs472660	A	G	0.1331	-0.0106	0.0026	4.9e-05	692557	99460107	99862484	7	99862484	7	99862484	*	R	0.666667	-4.07692
chr7:99891948:G:A	A	G	0.0476	0.0031	0.0394	0.0578	0.0369	0.0223	0.09836	0	2.938	11	0.9915	440683	39106	401577	chr7	99891948	7	7	99891948	99891948	1	1	0.0476	41953	0.0184	7	99891948	*	rs17277546	R	99489571	rs17277546	A	G	0.04537	-0.0148	0.0041	0.00029	674609	99489571	99891948	7	99891948	7	99891948	*	R	1.65471	-3.60976
chr7:100035359:T:C	T	C	0.6692	0.0079	0.6636	0.6947	-0.0088	0.0102	0.3895	0	10.535	11	0.483	440683	39106	401577	chr7	100035359	7	7	100035359	100035359	1	1	0.3308	291556	0.0311	7	100035359	*	rs1133790	Y	99632982	rs1133790	T	C	0.6713	-0.0063	0.0018	0.00038	774046	99632982	100035359	7	100035359	7	100035359	*	Y	-0.862745	-3.5
chr7:100067194:A:G	A	G	0.7632	0.0074	0.7471	0.8367	-0.0345	0.0111	0.001924	0	10.633	11	0.4745	440683	39106	401577	chr7	100067194	7	7	100067194	100067194	1	1	0.2368	208707	0.0896	7	100067194	*	rs7778571	V	99664817	rs7778571	A	G	0.7538	0.0084	0.002	2.9e-05	691899	99664817	100067194	7	100067194	7	100067194	*	V	-3.10811	4.2
chr7:100072705:A:T	A	T	0.7536	0.0155	0.732	0.7943	-0.0011	0.0111	0.9209	10.3	12.263	11	0.3442	440683	39106	401577	chr7	100072705	7	7	100072705	100072705	1	1	0.2464	217169	0.0623	7	100072705	*	rs12673441	W	99670328	rs12673441	A	T	0.7597	-0.0079	0.002	9.8e-05	692025	99670328	100072705	7	100072705	7	100072705	*	W	-0.0990991	-3.95
chr7:100089250:G:T	T	G	0.2495	0.0161	0.2071	0.2725	-0.0003	0.011	0.9808	0	10.062	11	0.5248	440683	39106	401577	chr7	100089250	7	7	100089250	100089250	1	1	0.2495	219901	0.0654	7	100089250	*	rs4729575	B	99686873	rs4729575	T	G	0.2405	0.0077	0.002	9.4e-05	734395	99686873	100089250	7	100089250	7	100089250	*	B	-0.0272727	3.85
chr7:100094117:G:A	A	G	0.5223	0.0113	0.4892	0.5404	-0.0388	0.0095	4.229e-05	0	10.709	11	0.468	440683	39106	401577	chr7	100094117	7	7	100094117	100094117	1	1	0.4777	421029	0.0512	7	100094117	*	rs1527423	R	99691740	rs1527423	A	G	0.5125	0.0068	0.0017	8.1e-05	692521	99691740	100094117	7	100094117	7	100094117	*	R	-4.08421	4
chr7:100095370:G:T	T	G	0.2461	0.0157	0.2055	0.2675	-0.002	0.011	0.8551	0	9.43	11	0.5822	440683	39106	401577	chr7	100095370	7	7	100095370	100095370	1	1	0.2461	216904	0.062	7	100095370	*	rs2261360	D	99692993	rs2261360	T	G	0.2397	0.0081	0.002	6.7e-05	691912	99692993	100095370	7	100095370	7	100095370	*	D	-0.181818	4.05
chr7:100103553:G:A	A	G	0.5189	0.012	0.4849	0.5401	-0.0408	0.0095	1.749e-05	0	10.152	11	0.5167	440683	39106	401577	chr7	100103553	7	7	100103553	100103553	1	1	0.4811	424025	0.0552	7	100103553	*	rs999885	R	99701176	rs999885	A	G	0.5097	0.0068	0.0017	8.4e-05	691559	99701176	100103553	7	100103553	7	100103553	*	R	-4.29474	4
chr7:100149755:G:T	T	G	0.5529	0.0073	0.5305	0.5803	-0.0421	0.0096	1.044e-05	0	9.703	11	0.5572	440683	39106	401577	chr7	100149755	7	7	100149755	100149755	1	1	0.4471	394059	0.0498	7	100149755	*	rs7785392	K	99747378	rs7785392	T	G	0.5497	0.0061	0.0017	0.00043	692359	99747378	100149755	7	100149755	7	100149755	*	K	-4.38542	3.58824
chr7:100158880:C:G	C	G	0.4473	0.0071	0.4303	0.469	0.0415	0.0096	1.415e-05	0	9.938	11	0.536	440683	39106	401577	chr7	100158880	7	7	100158880	100158880	1	1	0.4473	394235	0.0387	7	100158880	*	rs7807641	S	99756503	rs7807641	C	G	0.4508	-0.006	0.0017	0.00048	692431	99756503	100158880	7	100158880	7	100158880	*	S	4.32292	-3.52941
chr7:100159989:G:A	A	G	0.5555	0.0073	0.5324	0.5698	-0.0412	0.0095	1.488e-05	0	9.544	11	0.5718	440683	39106	401577	chr7	100159989	7	7	100159989	100159989	1	1	0.4445	391767	0.0374	7	100159989	*	rs3823646	R	99757612	rs3823646	A	G	0.5491	0.0061	0.0017	0.00042	692461	99757612	100159989	7	100159989	7	100159989	*	R	-4.33684	3.58824
chr7:100219573:G:T	T	G	0.0492	0.0045	0.034	0.0633	0.0552	0.0222	0.01302	0	6.57	11	0.8328	440683	39106	401577	chr7	100219573	7	7	100219573	100219573	1	1	0.0492	43363.2	0.0293	7	100219573	*	rs17250196	K	99817196	rs17250196	T	G	0.04999	-0.0141	0.0038	0.00019	755365	99817196	100219573	7	100219573	7	100219573	*	K	2.48649	-3.71053
chr7:100373690:T:C	T	C	0.3041	0.014	0.2816	0.3775	-0.0661	0.0104	2.012e-10	0	9.382	11	0.5867	440683	39106	401577	chr7	100373690	7	7	100373690	100373690	1	1	0.3041	268023	0.0959	7	100373690	*	rs2405442	Y	99971313	rs2405442	T	C	0.312	-0.0006	0.0019	0.75	633308	99971313	100373690	7	100373690	7	100373690	*	Y	-6.35577	-0.315789
chr7:100374211:A:G	A	G	0.3072	0.014	0.2825	0.3792	-0.0661	0.0104	2.157e-10	0	9.102	11	0.6125	440683	39106	401577	chr7	100374211	7	7	100374211	100374211	1	1	0.3072	270756	0.0967	7	100374211	*	rs1859788	V	99971834	rs1859788	A	G	0.3404	-0.0006	0.0019	0.77	682050	99971834	100374211	7	100374211	7	100374211	*	V	-6.35577	-0.315789
chr7:100406823:C:T	T	C	0.7089	0.0155	0.6471	0.7352	0.0629	0.0105	2.039e-09	0	10.031	11	0.5276	440683	39106	401577	chr7	100406823	7	7	100406823	100406823	1	1	0.2911	256566	0.0881	7	100406823	*	rs1476679	Y	100004446	rs1476679	T	C	0.698	0.0002	0.0019	0.92	683810	100004446	100406823	7	100406823	7	100406823	*	Y	5.99048	0.105263
chr7:100482234:A:T	A	T	0.3067	0.0179	0.2694	0.3601	-0.0637	0.0105	1.221e-09	0	8.757	11	0.6444	440683	39106	401577	chr7	100482234	7	7	100482234	100482234	1	1	0.3067	270315	0.0907	7	100482234	*	rs6971558	W	100079857	rs6971558	A	T	0.316	0.0001	0.0019	0.95	690025	100079857	100482234	7	100482234	7	100482234	*	W	-6.06667	0.0526316
chr7:100494172:T:C	T	C	0.3073	0.0179	0.2704	0.3636	-0.063	0.0104	1.656e-09	0	9.68	11	0.5594	440683	39106	401577	chr7	100494172	7	7	100494172	100494172	1	1	0.3073	270844	0.0932	7	100494172	*	rs12539172	Y	100091795	rs12539172	T	C	0.3165	-0.0001	0.0018	0.95	692529	100091795	100494172	7	100494172	7	100494172	*	Y	-6.05769	-0.0555556
chr7:100751317:T:C	T	C	0.6794	0.0063	0.6574	0.7446	-0.0204	0.0102	0.04617	51.9	22.855	11	0.01853	440683	39106	401577	chr7	100751317	7	7	100751317	100751317	1	1	0.3206	282566	0.0872	7	100751317	*	rs2075669	Y	100348940	rs2075669	T	C	0.674	-0.0068	0.0019	0.00028	687174	100348940	100751317	7	100751317	7	100751317	*	Y	-2	-3.57895
chr7:100755502:A:G	A	G	0.6786	0.006	0.6569	0.7416	-0.0206	0.0102	0.04425	51	22.433	11	0.02123	440683	39106	401577	chr7	100755502	7	7	100755502	100755502	1	1	0.3214	283271	0.0847	7	100755502	*	rs6971700	R	100353125	rs6971700	A	G	0.6753	-0.0068	0.0019	0.00036	632923	100353125	100755502	7	100755502	7	100755502	*	R	-2.01961	-3.57895
chr7:100764052:G:A	A	G	0.2893	0.008	0.234	0.3127	0.0217	0.0105	0.03821	46.3	20.501	11	0.03892	440683	39106	401577	chr7	100764052	7	7	100764052	100764052	1	1	0.2893	254979	0.0787	7	100764052	*	rs2293767	R	100361675	rs2293767	A	G	0.2918	0.007	0.0019	0.00023	692544	100361675	100764052	7	100764052	7	100764052	*	R	2.06667	3.68421
chr7:100768580:C:G	C	G	0.6851	0.0054	0.669	0.7434	-0.0191	0.0102	0.06172	54.6	24.24	11	0.01176	440683	39106	401577	chr7	100768580	7	7	100768580	100768580	1	1	0.3149	277542	0.0744	7	100768580	*	rs10232130	B	100366203	rs10232130	C	G	0.6874	-0.007	0.0019	0.00019	692423	100366203	100768580	7	100768580	7	100768580	*	B	-1.87255	-3.68421
chr7:100768661:T:C	T	C	0.6847	0.0053	0.669	0.743	-0.0189	0.0102	0.0644	55.1	24.474	11	0.01087	440683	39106	401577	chr7	100768661	7	7	100768661	100768661	1	1	0.3153	277895	0.074	7	100768661	*	rs10247980	Y	100366284	rs10247980	T	C	0.6867	-0.0069	0.0019	0.00028	638151	100366284	100768661	7	100768661	7	100768661	*	Y	-1.85294	-3.63158
chr7:100804920:C:T	T	C	0.2115	0.0093	0.1572	0.2289	-0.0149	0.0118	0.2051	0	10.362	11	0.4981	440683	39106	401577	chr7	100804920	7	7	100804920	100804920	1	1	0.2115	186409	0.0717	7	100804920	*	rs2553021	Y	100402542	rs2553021	T	C	0.2118	-0.0085	0.0022	9.7e-05	681121	100402542	100804920	7	100804920	7	100804920	*	Y	-1.26271	-3.86364
chr7:100824534:G:A	A	G	0.2395	0.0066	0.1839	0.2494	-0.0158	0.0111	0.156	26.7	15.003	11	0.1824	440683	39106	401577	chr7	100824534	7	7	100824534	100824534	1	1	0.2395	211087	0.0655	7	100824534	*	rs2250818	R	100422156	rs2250818	A	G	0.2388	-0.0088	0.0021	1.7e-05	691904	100422156	100824534	7	100824534	7	100824534	*	R	-1.42342	-4.19048
chr7:100829641:G:A	A	G	0.2389	0.0067	0.1837	0.2493	-0.0163	0.0112	0.1428	29.7	15.646	11	0.1548	440683	39106	401577	chr7	100829641	7	7	100829641	100829641	1	1	0.2389	210558	0.0656	7	100829641	*	rs2247445	R	100427263	rs2247445	A	G	0.2381	-0.0088	0.0021	1.9e-05	692471	100427263	100829641	7	100829641	7	100829641	*	R	-1.45536	-4.19048
chr7:100830662:C:T	T	C	0.2388	0.0068	0.1837	0.2496	-0.0167	0.0112	0.1341	29.7	15.658	11	0.1543	440683	39106	401577	chr7	100830662	7	7	100830662	100830662	1	1	0.2388	210470	0.0659	7	100830662	*	rs2571607	Y	100428284	rs2571607	T	C	0.2389	-0.0087	0.0021	2.5e-05	692596	100428284	100830662	7	100830662	7	100830662	*	Y	-1.49107	-4.14286
chr7:100858989:G:C	C	G	0.4725	0.0096	0.334	0.4967	-0.0242	0.0095	0.01082	39.7	18.239	11	0.0762	440683	39106	401577	chr7	100858989	7	7	100858989	100858989	1	1	0.4725	416445	0.1627	7	100858989	*	rs314374	V	100456611	rs314374	C	G	0.473	-0.0062	0.0017	0.00029	691914	100456611	100858989	7	100858989	7	100858989	*	V	-2.54737	-3.64706
chr7:100860471:C:G	C	G	0.9487	0.0099	0.9333	0.9748	-0.0202	0.022	0.3586	0	5.691	11	0.8932	440683	39106	401577	chr7	100860471	7	7	100860471	100860471	1	1	0.0513	45214.1	0.0415	7	100860471	*	rs7801190	S	100458093	rs7801190	C	G	0.95574	-0.0213	0.0046	4.2e-06	690015	100458093	100860471	7	100860471	7	100860471	*	S	-0.918182	-4.63043
chr7:100864672:G:A	A	G	0.0512	0.0098	0.0252	0.0666	0.0196	0.022	0.3727	0	5.685	11	0.8935	440683	39106	401577	chr7	100864672	7	7	100864672	100864672	1	1	0.0512	45125.9	0.0414	7	100864672	*	rs17162518	R	100462294	rs17162518	A	G	0.04426	0.0215	0.0046	3.3e-06	689953	100462294	100864672	7	100864672	7	100864672	*	R	0.890909	4.67391
chr7:100878489:T:C	T	C	0.5274	0.0085	0.5036	0.6121	0.0245	0.0095	0.01009	35.6	17.068	11	0.1059	440683	39106	401577	chr7	100878489	7	7	100878489	100878489	1	1	0.4726	416534	0.1085	7	100878489	*	rs12669120	Y	100476110	rs12669120	T	C	0.527	0.0063	0.0017	0.00024	692435	100476110	100878489	7	100878489	7	100878489	*	Y	2.57895	3.70588
chr7:100884905:C:G	C	G	0.5278	0.0089	0.5036	0.6119	0.0247	0.0095	0.009469	35	16.914	11	0.1104	440683	39106	401577	chr7	100884905	7	7	100884905	100884905	1	1	0.4722	416181	0.1083	7	100884905	*	rs6942607	S	100482526	rs6942607	C	G	0.5268	0.0064	0.0017	0.0002	692195	100482526	100884905	7	100884905	7	100884905	*	S	2.6	3.76471
chr7:100887296:C:T	T	C	0.4721	0.0091	0.3878	0.4964	-0.0245	0.0095	0.01003	35.7	17.118	11	0.1044	440683	39106	401577	chr7	100887296	7	7	100887296	100887296	1	1	0.4721	416093	0.1086	7	100887296	*	rs6954151	Y	100484917	rs6954151	T	C	0.4731	-0.0063	0.0017	0.00025	692293	100484917	100887296	7	100887296	7	100887296	*	Y	-2.57895	-3.70588
chr7:100888467:C:T	T	C	0.4719	0.0093	0.3874	0.4964	-0.0243	0.0095	0.01073	37.4	17.574	11	0.09202	440683	39106	401577	chr7	100888467	7	7	100888467	100888467	1	1	0.4719	415917	0.109	7	100888467	*	rs3087504	B	100486088	rs3087504	T	C	0.4726	-0.0061	0.0017	0.00035	691891	100486088	100888467	7	100888467	7	100888467	*	B	-2.55789	-3.58824
chr7:100888489:C:T	T	C	0.0533	0.0124	0.0252	0.0739	0.0217	0.0218	0.3205	0	5.879	11	0.8813	440683	39106	401577	chr7	100888489	7	7	100888489	100888489	1	1	0.0533	46976.8	0.0487	7	100888489	*	rs11171	Y	100486110	rs11171	T	C	0.04391	0.0218	0.0046	2.4e-06	691322	100486110	100888489	7	100888489	7	100888489	*	Y	0.995413	4.73913
chr7:100892456:G:A	A	G	0.0511	0.0098	0.0251	0.0663	0.0215	0.0221	0.3304	0	4.341	11	0.9589	440683	39106	401577	chr7	100892456	7	7	100892456	100892456	1	1	0.0511	45037.8	0.0412	7	100892456	*	rs7636	R	100490077	rs7636	A	G	0.0449	0.0188	0.0043	1.3e-05	780035	100490077	100892456	7	100892456	7	100892456	*	R	0.972851	4.37209
chr7:100900855:A:G	A	G	0.529	0.0093	0.5044	0.6114	0.0253	0.0095	0.007749	33.5	16.543	11	0.1221	440683	39106	401577	chr7	100900855	7	7	100900855	100900855	1	1	0.471	415123	0.107	7	100900855	*	rs3847063	R	100498475	rs3847063	A	G	0.5281	0.0064	0.0017	0.00022	692407	100498475	100900855	7	100900855	7	100900855	*	R	2.66316	3.76471
chr7:100908172:A:G	A	G	0.534	0.0083	0.5104	0.6126	0.0263	0.0095	0.005705	29	15.483	11	0.1614	440683	39106	401577	chr7	100908172	7	7	100908172	100908172	1	1	0.466	410717	0.1022	7	100908172	*	rs7803865	R	100505792	rs7803865	A	G	0.5328	0.0057	0.0016	0.00048	795159	100505792	100908172	7	100908172	7	100908172	*	R	2.76842	3.5625
chr7:100911543:C:T	T	C	0.4717	0.0093	0.3894	0.4945	-0.0253	0.0095	0.007815	33.8	16.613	11	0.1199	440683	39106	401577	chr7	100911543	7	7	100911543	100911543	1	1	0.4717	415740	0.1051	7	100911543	*	rs4727469	Y	100509163	rs4727469	T	C	0.4737	-0.0062	0.0017	0.00033	691628	100509163	100911543	7	100911543	7	100911543	*	Y	-2.66316	-3.64706
chr7:100911581:A:G	A	G	0.5283	0.0093	0.5055	0.6106	0.0253	0.0095	0.0078	33.9	16.643	11	0.1189	440683	39106	401577	chr7	100911581	7	7	100911581	100911581	1	1	0.4717	415740	0.1051	7	100911581	*	rs4727470	R	100509201	rs4727470	A	G	0.5263	0.0061	0.0017	0.00035	691638	100509201	100911581	7	100911581	7	100911581	*	R	2.66316	3.58824
chr7:100914612:C:T	T	C	0.0499	0.0088	0.0255	0.064	0.0171	0.0224	0.4458	0	6.381	11	0.8468	440683	39106	401577	chr7	100914612	7	7	100914612	100914612	1	1	0.0499	43980.2	0.0385	7	100914612	*	rs7808329	Y	100512232	rs7808329	T	C	0.04432	0.0221	0.0046	1.7e-06	691158	100512232	100914612	7	100914612	7	100914612	*	Y	0.763393	4.80435
chr7:100920973:A:G	A	G	0.0629	0.0113	0.0304	0.08	0.005	0.0211	0.8143	0	6.039	10	0.812	439739	38837	400902	chr7	100920973	7	7	100920973	100920973	0.993121	0.998319	0.0629	55319.2	0.0496	7	100920973	*	rs2571602	R	100518593	rs2571602	A	G	0.04975	0.0223	0.0045	8.3e-07	687516	100518593	100920973	7	100920973	7	100920973	*	R	0.236967	4.95556
chr7:101090284:A:G	A	G	0.9003	0.0083	0.884	0.9155	-0.0066	0.0161	0.6821	1.5	11.168	11	0.4293	440683	39106	401577	chr7	101090284	7	7	101090284	101090284	1	1	0.0997	87872.2	0.0315	7	101090284	*	rs10900	R	100733565	rs10900	A	G	0.90651	0.0106	0.003	0.00033	692257	100733565	101090284	7	101090284	7	101090284	*	R	-0.409938	3.53333
chr7:101093431:A:G	A	G	0.8993	0.0091	0.8814	0.9156	-0.0056	0.016	0.7261	0	10.988	11	0.4443	440683	39106	401577	chr7	101093431	7	7	101093431	101093431	1	1	0.1007	88753.6	0.0342	7	101093431	*	rs10275377	R	100736712	rs10275377	A	G	0.90704	0.0106	0.003	0.00036	692322	100736712	101093431	7	101093431	7	101093431	*	R	-0.35	3.53333
chr7:101131424:G:A	A	G	0.0556	0.0038	0.0476	0.0645	0.0018	0.0211	0.9311	0	7.199	11	0.7828	440683	39106	401577	chr7	101131424	7	7	101131424	101131424	1	1	0.0556	49003.9	0.0169	7	101131424	*	rs2227666	R	100774705	rs2227666	A	G	0.03964	-0.0196	0.0039	5.9e-07	656256	100774705	101131424	7	101131424	7	101131424	*	R	0.0853081	-5.02564
chr7:101155330:T:G	T	G	0.2529	0.0095	0.2294	0.3591	-0.0034	0.0111	0.7581	0	7.996	11	0.7136	440683	39106	401577	chr7	101155330	7	7	101155330	101155330	1	1	0.2529	222897	0.1297	7	101155330	*	rs2239537	K	100798611	rs2239537	T	G	0.2399	0.0097	0.002	1.3e-06	682550	100798611	101155330	7	101155330	7	101155330	*	K	-0.306306	4.85
chr7:101156292:A:G	A	G	0.4811	0.0223	0.4433	0.5707	0.0147	0.0096	0.1251	0	10.247	11	0.5083	440683	39106	401577	chr7	101156292	7	7	101156292	101156292	1	1	0.4811	424025	0.1274	7	101156292	*	rs4727480	R	100799573	rs4727480	A	G	0.4609	0.0091	0.0017	1.4e-07	691956	100799573	101156292	7	101156292	7	101156292	*	R	1.53125	5.35294
chr7:101157354:G:A	A	G	0.5755	0.0153	0.4825	0.6029	-0.0085	0.0097	0.3825	0	5.627	11	0.897	440683	39106	401577	chr7	101157354	7	7	101157354	101157354	1	1	0.4245	374140	0.1204	7	101157354	*	rs2074686	R	100800635	rs2074686	A	G	0.5862	-0.011	0.0018	3.5e-10	690547	100800635	101157354	7	101157354	7	101157354	*	R	-0.876289	-6.11111
chr7:101161149:C:T	T	C	0.1633	0.0146	0.1394	0.1919	-0.008	0.013	0.5374	0	8.649	11	0.6542	440683	39106	401577	chr7	101161149	7	7	101161149	101161149	1	1	0.1633	143927	0.0525	7	101161149	*	rs1048365	Y	100804430	rs1048365	T	C	0.1548	0.0136	0.0025	5.9e-08	636076	100804430	101161149	7	101161149	7	101161149	*	Y	-0.615385	5.44
chr7:101162179:G:A	A	G	0.7519	0.0091	0.6458	0.7741	0.0067	0.0112	0.5476	0	7.985	11	0.7147	440683	39106	401577	chr7	101162179	7	7	101162179	101162179	1	1	0.2481	218667	0.1283	7	101162179	*	rs10755866	R	100805460	rs10755866	A	G	0.766	-0.0095	0.0019	5.7e-07	793932	100805460	101162179	7	101162179	7	101162179	*	R	0.598214	-5
chr7:101162227:G:A	A	G	0.5756	0.0154	0.4837	0.6026	-0.0086	0.0097	0.3771	0	5.987	11	0.8743	440683	39106	401577	chr7	101162227	7	7	101162227	101162227	1	1	0.4244	374052	0.1189	7	101162227	*	rs10953325	R	100805508	rs10953325	A	G	0.5857	-0.0107	0.0018	9e-10	690977	100805508	101162227	7	101162227	7	101162227	*	R	-0.886598	-5.94444
chr7:101162423:C:T	T	C	0.7515	0.0095	0.6458	0.7741	0.0069	0.0112	0.5403	0	8.002	11	0.7131	440683	39106	401577	chr7	101162423	7	7	101162423	101162423	1	1	0.2485	219019	0.1283	7	101162423	*	rs9918635	Y	100805704	rs9918635	T	C	0.7656	-0.0101	0.002	5e-07	691656	100805704	101162423	7	101162423	7	101162423	*	Y	0.616071	-5.05
chr7:101170753:C:T	T	C	0.6113	0.0142	0.4989	0.6335	-0.0118	0.0098	0.229	2.5	11.284	11	0.4198	440683	39106	401577	chr7	101170753	7	7	101170753	101170753	1	1	0.3887	342587	0.1346	7	101170753	*	rs1006507	Y	100814034	rs1006507	T	C	0.6187	-0.0063	0.0018	0.00041	691854	100814034	101170753	7	101170753	7	101170753	*	Y	-1.20408	-3.5
chr7:101170797:T:C	T	C	0.3917	0.014	0.3696	0.5009	0.0117	0.0098	0.236	2.5	11.278	11	0.4202	440683	39106	401577	chr7	101170797	7	7	101170797	101170797	1	1	0.3917	345231	0.1313	7	101170797	*	rs1859528	Y	100814078	rs1859528	T	C	0.3811	0.0064	0.0018	0.00038	692217	100814078	101170797	7	101170797	7	101170797	*	Y	1.19388	3.55556
chr7:101175565:T:C	T	C	0.3895	0.0135	0.3665	0.4991	0.0118	0.0098	0.2287	3.8	11.429	11	0.4081	440683	39106	401577	chr7	101175565	7	7	101175565	101175565	1	1	0.3895	343292	0.1326	7	101175565	*	rs734688	Y	100818846	rs734688	T	C	0.3802	0.0063	0.0018	0.00043	691577	100818846	101175565	7	101175565	7	101175565	*	Y	1.20408	3.5
chr7:101179308:C:G	C	G	0.3877	0.0133	0.3675	0.497	0.0121	0.0099	0.22	4.6	11.525	11	0.4004	440683	39106	401577	chr7	101179308	7	7	101179308	101179308	1	1	0.3877	341706	0.1295	7	101179308	*	rs1076276	S	100822589	rs1076276	C	G	0.3786	0.0069	0.0018	0.00012	683834	100822589	101179308	7	101179308	7	101179308	*	S	1.22222	3.83333
chr7:101224014:A:G	A	G	0.9287	0.0098	0.9084	0.9408	-0.0005	0.0186	0.9801	35.5	17.063	11	0.106	440683	39106	401577	chr7	101224014	7	7	101224014	101224014	1	1	0.0713	62841.4	0.0324	7	101224014	*	rs12410	N	100867295	rs12410	A	G	0.93265	0.0136	0.0035	0.00011	690102	100867295	101224014	7	101224014	7	101224014	*	N	-0.0268817	3.88571
chr7:103651474:C:A	A	C	0.0473	0.003	0.0419	0.0566	0.014	0.0222	0.5278	0	6.522	11	0.8364	440683	39106	401577	chr7	103651474	7	7	103651474	103651474	1	1	0.0473	41688.6	0.0147	7	103651474	*	rs2072402	M	103291921	rs2072402	A	C	0.0449	0.0145	0.0041	0.0004	691125	103291921	103651474	7	103651474	7	103651474	*	M	0.630631	3.53659
chr7:103652478:C:A	A	C	0.0473	0.003	0.0419	0.0568	0.0155	0.0222	0.4852	0	6.182	11	0.861	440683	39106	401577	chr7	103652478	7	7	103652478	103652478	1	1	0.0473	41688.6	0.0149	7	103652478	*	rs2072404	N	103292925	rs2072404	A	C	0.0449	0.0144	0.0041	0.00042	690982	103292925	103652478	7	103652478	7	103652478	*	N	0.698198	3.5122
chr7:103761174:A:G	A	G	0.829	0.0073	0.8172	0.8405	-0.0018	0.0128	0.8894	17.7	13.371	11	0.2698	440683	39106	401577	chr7	103761174	7	7	103761174	103761174	1	1	0.171	150714	0.0233	7	103761174	*	rs17290575	R	103401621	rs17290575	A	G	0.8349	-0.0144	0.0023	8.4e-10	689955	103401621	103761174	7	103761174	7	103761174	*	R	-0.140625	-6.26087
chr7:103763501:A:C	A	C	0.8262	0.0072	0.814	0.8383	-0.0028	0.0127	0.8278	12.8	12.615	11	0.3192	440683	39106	401577	chr7	103763501	7	7	103763501	103763501	1	1	0.1738	153181	0.0243	7	103763501	*	rs6954479	M	103403948	rs6954479	A	C	0.8348	-0.0141	0.0023	9.5e-10	691555	103403948	103763501	7	103763501	7	103763501	*	M	-0.220472	-6.13043
chr7:103764368:G:A	A	G	0.1682	0.0071	0.1568	0.18	0.0055	0.0128	0.6666	1.8	11.199	11	0.4267	440683	39106	401577	chr7	103764368	7	7	103764368	103764368	1	1	0.1682	148246	0.0232	7	103764368	*	rs7341475	R	103404815	rs7341475	A	G	0.1629	0.0145	0.0023	5.4e-10	692445	103404815	103764368	7	103764368	7	103764368	*	R	0.429687	6.30435
chr7:103765070:C:T	T	C	0.1684	0.0057	0.1589	0.1793	0.0046	0.0128	0.7197	3	11.344	11	0.4149	440683	39106	401577	chr7	103765070	7	7	103765070	103765070	1	1	0.1684	148422	0.0204	7	103765070	*	rs10435342	Y	103405517	rs10435342	T	C	0.1635	0.0146	0.0023	5.2e-10	692105	103405517	103765070	7	103765070	7	103765070	*	Y	0.359375	6.34783
chr7:103767839:C:T	T	C	0.1954	0.0081	0.1841	0.2098	0.0024	0.0121	0.8464	0	9.703	11	0.5573	440683	39106	401577	chr7	103767839	7	7	103767839	103767839	1	1	0.1954	172219	0.0257	7	103767839	*	rs6951931	Y	103408286	rs6951931	T	C	0.1887	0.0147	0.0022	4.1e-11	686729	103408286	103767839	7	103767839	7	103767839	*	Y	0.198347	6.68182
chr7:103769112:G:T	T	G	0.1807	0.0152	0.1494	0.2057	0.0135	0.0127	0.2886	5.3	11.622	11	0.3927	440683	39106	401577	chr7	103769112	7	7	103769112	103769112	1	1	0.1807	159263	0.0563	7	103769112	*	rs886803	K	103409559	rs886803	T	G	0.1893	0.01	0.0022	5.4e-06	675709	103409559	103769112	7	103769112	7	103769112	*	K	1.06299	4.54545
chr7:103770398:C:T	T	C	0.7626	0.0146	0.7417	0.8067	-0.0188	0.0116	0.1061	12.8	12.611	11	0.3195	440683	39106	401577	chr7	103770398	7	7	103770398	103770398	1	1	0.2374	209236	0.065	7	103770398	*	rs262334	Y	103410845	rs262334	T	C	0.7726	0.012	0.0021	8.4e-09	677887	103410845	103770398	7	103770398	7	103770398	*	Y	-1.62069	5.71429
chr7:103775848:T:A	A	T	0.4124	0.0177	0.3798	0.4521	0.0135	0.0098	0.1689	8.4	12.013	11	0.3626	440683	39106	401577	chr7	103775848	7	7	103775848	103775848	1	1	0.4124	363475	0.0723	7	103775848	*	rs17155888	W	103416295	rs17155888	A	T	0.421	0.0167	0.0017	1e-21	684353	103416295	103775848	7	103775848	7	103775848	*	W	1.37755	9.82353
chr7:103777110:C:T	T	C	0.4124	0.0176	0.3798	0.4517	0.0134	0.0098	0.1733	5.4	11.627	11	0.3924	440683	39106	401577	chr7	103777110	7	7	103777110	103777110	1	1	0.4124	363475	0.0719	7	103777110	*	rs11496125	Y	103417557	rs11496125	T	C	0.4212	0.0169	0.0017	3e-22	684574	103417557	103777110	7	103777110	7	103777110	*	Y	1.36735	9.94118
chr7:103777431:T:C	T	C	0.6779	0.0078	0.6618	0.6922	0.0258	0.0103	0.0126	50.6	22.254	11	0.02248	440683	39106	401577	chr7	103777431	7	7	103777431	103777431	1	1	0.3221	283888	0.0304	7	103777431	*	rs262339	H	103417878	rs262339	T	C	0.6797	0.0086	0.0019	5.4e-06	681669	103417878	103777431	7	103777431	7	103777431	*	H	2.50485	4.52632
chr7:103777552:T:C	T	C	0.5819	0.0186	0.5483	0.6201	-0.014	0.0097	0.1483	4.2	11.483	11	0.4037	440683	39106	401577	chr7	103777552	7	7	103777552	103777552	1	1	0.4181	368499	0.0718	7	103777552	*	rs2299381	B	103417999	rs2299381	T	C	0.5788	-0.0168	0.0017	5.7e-22	685103	103417999	103777552	7	103777552	7	103777552	*	B	-1.4433	-9.88235
chr7:103777795:G:A	A	G	0.3515	0.0081	0.3379	0.3691	-0.0268	0.0101	0.008108	54.8	24.33	11	0.01141	440683	39106	401577	chr7	103777795	7	7	103777795	103777795	1	1	0.3515	309800	0.0312	7	103777795	*	rs262340	R	103418242	rs262340	A	G	0.3507	-0.0085	0.0018	2.9e-06	682115	103418242	103777795	7	103777795	7	103777795	*	R	-2.65347	-4.72222
chr7:103778102:A:T	A	T	0.2661	0.0156	0.2241	0.29	0.0128	0.0111	0.2505	7.5	11.889	11	0.372	440683	39106	401577	chr7	103778102	7	7	103778102	103778102	1	1	0.2661	234531	0.0659	7	103778102	*	rs262341	W	103418549	rs262341	A	T	0.2589	-0.0112	0.002	1.3e-08	682210	103418549	103778102	7	103778102	7	103778102	*	W	1.15315	-5.6
chr7:103778399:C:T	T	C	0.4132	0.0179	0.3801	0.4517	0.013	0.0098	0.1827	1.9	11.21	11	0.4259	440683	39106	401577	chr7	103778399	7	7	103778399	103778399	1	1	0.4132	364180	0.0716	7	103778399	*	rs2299383	Y	103418846	rs2299383	T	C	0.4208	0.0158	0.0016	7.5e-22	783517	103418846	103778399	7	103778399	7	103778399	*	Y	1.32653	9.875
chr7:103778536:A:G	A	G	0.2616	0.015	0.2212	0.2827	0.0151	0.0111	0.175	13	12.647	11	0.317	440683	39106	401577	chr7	103778536	7	7	103778536	103778536	1	1	0.2616	230565	0.0615	7	103778536	*	rs262342	R	103418983	rs262342	A	G	0.2563	-0.0112	0.002	1.4e-08	681936	103418983	103778536	7	103778536	7	103778536	*	R	1.36036	-5.6
chr7:103779209:G:A	A	G	0.4116	0.0178	0.3787	0.4517	0.0137	0.0098	0.1634	6	11.708	11	0.386	440683	39106	401577	chr7	103779209	7	7	103779209	103779209	1	1	0.4116	362770	0.073	7	103779209	*	rs2299386	R	103419656	rs2299386	A	G	0.4218	0.0167	0.0017	8.1e-22	686075	103419656	103779209	7	103779209	7	103779209	*	R	1.39796	9.82353
chr7:103780172:G:A	A	G	0.325	0.0085	0.3092	0.3429	-0.0252	0.0103	0.01419	52.6	23.209	11	0.01651	440683	39106	401577	chr7	103780172	7	7	103780172	103780172	1	1	0.325	286444	0.0337	7	103780172	*	rs10251365	R	103420619	rs10251365	A	G	0.3229	-0.0082	0.0018	3.3e-06	786151	103420619	103780172	7	103780172	7	103780172	*	R	-2.4466	-4.55556
chr7:103780308:A:G	A	G	0.6753	0.0087	0.6562	0.6908	0.0252	0.0103	0.01442	52.5	23.141	11	0.01688	440683	39106	401577	chr7	103780308	7	7	103780308	103780308	1	1	0.3247	286180	0.0346	7	103780308	*	rs10280683	R	103420755	rs10280683	A	G	0.6771	0.0084	0.0019	7.6e-06	683161	103420755	103780308	7	103780308	7	103780308	*	R	2.4466	4.42105
chr7:103781255:T:C	T	C	0.7187	0.0089	0.698	0.7333	0.0272	0.0107	0.01126	48.8	21.497	11	0.02857	440683	39106	401577	chr7	103781255	7	7	103781255	103781255	1	1	0.2813	247928	0.0353	7	103781255	*	rs1510846	Y	103421702	rs1510846	T	C	0.7235	0.0071	0.002	0.00033	681842	103421702	103781255	7	103781255	7	103781255	*	Y	2.54206	3.55
chr7:103781414:G:A	A	G	0.3208	0.0079	0.3058	0.3359	-0.0243	0.0103	0.01833	50.9	22.381	11	0.02158	440683	39106	401577	chr7	103781414	7	7	103781414	103781414	1	1	0.3208	282742	0.0301	7	103781414	*	rs10255733	R	103421861	rs10255733	A	G	0.3199	-0.0086	0.0019	4.7e-06	684694	103421861	103781414	7	103781414	7	103781414	*	R	-2.35922	-4.52632
chr7:103782032:C:T	T	C	0.3211	0.0076	0.3072	0.3359	-0.0244	0.0103	0.01815	50.5	22.238	11	0.02259	440683	39106	401577	chr7	103782032	7	7	103782032	103782032	1	1	0.3211	283007	0.0287	7	103782032	*	rs745538	Y	103422479	rs745538	T	C	0.3188	-0.0087	0.0019	3.6e-06	684753	103422479	103782032	7	103782032	7	103782032	*	Y	-2.36893	-4.57895
chr7:103782209:A:G	A	G	0.2583	0.0196	0.2241	0.2931	0.0108	0.011	0.3232	8.3	11.993	11	0.3642	440683	39106	401577	chr7	103782209	7	7	103782209	103782209	1	1	0.2583	227657	0.069	7	103782209	*	rs745541	R	103422656	rs745541	A	G	0.2624	-0.0113	0.002	9.6e-09	685177	103422656	103782209	7	103782209	7	103782209	*	R	0.981818	-5.65
chr7:103782388:A:C	A	C	0.6791	0.0078	0.6643	0.6934	0.024	0.0103	0.01995	51	22.454	11	0.02108	440683	39106	401577	chr7	103782388	7	7	103782388	103782388	1	1	0.3209	282830	0.0291	7	103782388	*	rs886804	H	103422835	rs886804	A	C	0.68	0.0087	0.0019	3.6e-06	684859	103422835	103782388	7	103782388	7	103782388	*	H	2.3301	4.57895
chr7:103782576:C:T	T	C	0.7329	0.0163	0.7071	0.7762	-0.0115	0.0111	0.3008	5.4	11.624	11	0.3925	440683	39106	401577	chr7	103782576	7	7	103782576	103782576	1	1	0.2671	235413	0.0691	7	103782576	*	rs3819491	Y	103423023	rs3819491	T	C	0.7415	0.0111	0.002	1.4e-08	685387	103423023	103782576	7	103782576	7	103782576	*	Y	-1.03604	5.55
chr7:103784151:T:C	T	C	0.6573	0.0071	0.6421	0.6703	0.0224	0.0101	0.0275	51.8	22.833	11	0.01866	440683	39106	401577	chr7	103784151	7	7	103784151	103784151	1	1	0.3427	302044	0.0282	7	103784151	*	rs2237637	Y	103424598	rs2237637	T	C	0.6564	0.0093	0.0018	5.3e-07	685388	103424598	103784151	7	103784151	7	103784151	*	Y	2.21782	5.16667
chr7:103785668:A:T	A	T	0.3745	0.0144	0.3255	0.3949	0.0022	0.0101	0.83	0	3.115	11	0.9891	440683	39106	401577	chr7	103785668	7	7	103785668	103785668	1	1	0.3745	330072	0.0694	7	103785668	*	rs262355	W	103426115	rs262355	A	T	0.3675	-0.0102	0.0018	2.1e-08	687367	103426115	103785668	7	103785668	7	103785668	*	W	0.217822	-5.66667
chr7:103792719:T:C	T	C	0.7847	0.0056	0.772	0.7997	0.0198	0.0117	0.09023	26.6	14.984	11	0.1832	440683	39106	401577	chr7	103792719	7	7	103792719	103792719	1	1	0.2153	189758	0.0277	7	103792719	*	rs3847070	Y	103433166	rs3847070	T	C	0.7746	0.0073	0.0021	0.00045	691778	103433166	103792719	7	103792719	7	103792719	*	Y	1.69231	3.47619
chr7:103796156:T:C	T	C	0.7876	0.0056	0.7747	0.8027	0.0186	0.0118	0.1132	27.4	15.148	11	0.1758	440683	39106	401577	chr7	103796156	7	7	103796156	103796156	1	1	0.2124	187202	0.028	7	103796156	*	rs1404431	Y	103436603	rs1404431	T	C	0.7824	0.0074	0.0021	0.0005	691707	103436603	103796156	7	103796156	7	103796156	*	Y	1.57627	3.52381
chr7:103798433:T:C	T	C	0.756	0.006	0.7443	0.7759	0.0192	0.0111	0.08559	31.2	15.993	11	0.1414	440683	39106	401577	chr7	103798433	7	7	103798433	103798433	1	1	0.244	215053	0.0316	7	103798433	*	rs4729932	Y	103438880	rs4729932	T	C	0.7522	0.0073	0.002	0.00028	692608	103438880	103798433	7	103798433	7	103798433	*	Y	1.72973	3.65
chr7:103798667:T:C	T	C	0.2459	0.0156	0.1953	0.2749	0.0119	0.0113	0.2913	0	10.425	11	0.4926	440683	39106	401577	chr7	103798667	7	7	103798667	103798667	1	1	0.2459	216728	0.0796	7	103798667	*	rs155333	H	103439114	rs155333	T	C	0.2377	-0.0118	0.002	5.9e-09	681770	103439114	103798667	7	103798667	7	103798667	*	H	1.0531	-5.9
chr7:103799126:C:T	T	C	0.243	0.0053	0.2242	0.2557	-0.0196	0.0112	0.07902	32.1	16.205	11	0.1337	440683	39106	401577	chr7	103799126	7	7	103799126	103799126	1	1	0.243	214172	0.0315	7	103799126	*	rs12531131	H	103439573	rs12531131	T	C	0.2485	-0.0071	0.002	0.00037	692405	103439573	103799126	7	103799126	7	103799126	*	H	-1.75	-3.55
chr7:103803583:T:C	T	C	0.7565	0.0056	0.7434	0.7766	0.0191	0.0112	0.08815	33.7	16.584	11	0.1208	440683	39106	401577	chr7	103803583	7	7	103803583	103803583	1	1	0.2435	214613	0.0332	7	103803583	*	rs1963647	Y	103444030	rs1963647	T	C	0.752	0.0072	0.002	0.0003	692360	103444030	103803583	7	103803583	7	103803583	*	Y	1.70536	3.6
chr7:103804531:C:T	T	C	0.4144	0.018	0.3787	0.4511	0.0137	0.0098	0.1612	7	11.828	11	0.3767	440683	39106	401577	chr7	103804531	7	7	103804531	103804531	1	1	0.4144	365238	0.0724	7	103804531	*	rs39328	Y	103444978	rs39328	T	C	0.4201	0.0168	0.0017	5.5e-22	689780	103444978	103804531	7	103804531	7	103804531	*	Y	1.39796	9.88235
chr7:103805344:C:A	A	C	0.3306	0.0112	0.2913	0.3483	0.0013	0.0102	0.8952	0	5.241	11	0.9189	440683	39106	401577	chr7	103805344	7	7	103805344	103805344	1	1	0.3306	291380	0.057	7	103805344	*	rs39329	M	103445791	rs39329	A	C	0.3307	-0.0126	0.0018	9.4e-12	690093	103445791	103805344	7	103805344	7	103805344	*	M	0.127451	-7
chr7:103810644:A:G	A	G	0.7605	0.0145	0.737	0.7999	-0.0062	0.0112	0.5803	0	10.121	11	0.5195	440683	39106	401577	chr7	103810644	7	7	103810644	103810644	1	1	0.2395	211087	0.0629	7	103810644	*	rs39332	R	103451091	rs39332	A	G	0.7543	0.0129	0.002	1.2e-10	686180	103451091	103810644	7	103810644	7	103810644	*	R	-0.553571	6.45
chr7:103813122:T:C	T	C	0.8354	0.0124	0.8176	0.856	0.0076	0.0128	0.5551	0	8.189	11	0.6963	440683	39106	401577	chr7	103813122	7	7	103813122	103813122	1	1	0.1646	145073	0.0384	7	103813122	*	rs39335	Y	103453569	rs39335	T	C	0.8486	-0.0137	0.0024	1.9e-08	688635	103453569	103813122	7	103813122	7	103813122	*	Y	0.59375	-5.70833
chr7:103813506:T:C	T	C	0.7514	0.0142	0.7299	0.7912	-0.0044	0.011	0.6913	32.8	16.37	11	0.1279	440683	39106	401577	chr7	103813506	7	7	103813506	103813506	1	1	0.2486	219108	0.0613	7	103813506	*	rs39336	Y	103453953	rs39336	T	C	0.7453	0.0114	0.002	6.5e-09	688079	103453953	103813506	7	103813506	7	103813506	*	Y	-0.4	5.7
chr7:103814570:T:C	T	C	0.7514	0.0142	0.7299	0.7912	-0.0043	0.011	0.6976	32.8	16.374	11	0.1278	440683	39106	401577	chr7	103814570	7	7	103814570	103814570	1	1	0.2486	219108	0.0613	7	103814570	*	rs39337	Y	103455017	rs39337	T	C	0.7456	0.0114	0.002	6.2e-09	688073	103455017	103814570	7	103814570	7	103814570	*	Y	-0.390909	5.7
chr7:103815594:C:A	A	C	0.2094	0.0144	0.1716	0.2298	0.0092	0.0117	0.4316	43.2	19.351	11	0.05508	440683	39106	401577	chr7	103815594	7	7	103815594	103815594	1	1	0.2094	184558	0.0582	7	103815594	*	rs39338	M	103456041	rs39338	A	C	0.2088	-0.0099	0.0021	2.5e-06	688347	103456041	103815594	7	103815594	7	103815594	*	M	0.786325	-4.71429
chr7:103817342:A:C	A	C	0.7888	0.017	0.7623	0.8269	-0.0157	0.0117	0.18	0	8.917	11	0.6296	440683	39106	401577	chr7	103817342	7	7	103817342	103817342	1	1	0.2112	186144	0.0646	7	103817342	*	rs13225455	M	103457789	rs13225455	A	C	0.7753	-0.0109	0.0021	1.8e-07	687986	103457789	103817342	7	103817342	7	103817342	*	M	-1.34188	-5.19048
chr7:103819488:T:G	T	G	0.7899	0.0149	0.7684	0.8281	-0.0086	0.0117	0.4599	43.6	19.504	11	0.05263	440683	39106	401577	chr7	103819488	7	7	103819488	103819488	1	1	0.2101	185175	0.0597	7	103819488	*	rs39339	K	103459935	rs39339	T	G	0.7846	0.0098	0.0021	3e-06	686994	103459935	103819488	7	103819488	7	103819488	*	K	-0.735043	4.66667
chr7:103820782:C:G	C	G	0.8362	0.0126	0.8166	0.857	0.0071	0.0129	0.5855	0	8.459	11	0.6717	440683	39106	401577	chr7	103820782	7	7	103820782	103820782	1	1	0.1638	144368	0.0404	7	103820782	*	rs39340	S	103461229	rs39340	C	G	0.8516	-0.013	0.0024	9.3e-08	688590	103461229	103820782	7	103820782	7	103820782	*	S	0.550388	-5.41667
chr7:103820826:A:G	A	G	0.7904	0.0145	0.7699	0.8283	-0.008	0.0117	0.4942	42.5	19.135	11	0.0587	440683	39106	401577	chr7	103820826	7	7	103820826	103820826	1	1	0.2096	184734	0.0584	7	103820826	*	rs39341	R	103461273	rs39341	A	G	0.7867	0.0099	0.0021	2.3e-06	688202	103461273	103820826	7	103820826	7	103820826	*	R	-0.683761	4.71429
chr7:103821150:T:A	A	T	0.0998	0.0063	0.0847	0.1128	0.0202	0.0159	0.2056	39	18.047	11	0.0805	440683	39106	401577	chr7	103821150	7	7	103821150	103821150	1	1	0.0998	87960.3	0.0281	7	103821150	*	rs17156394	W	103461597	rs17156394	A	T	0.102	-0.012	0.0029	2.4e-05	686919	103461597	103821150	7	103821150	7	103821150	*	W	1.27044	-4.13793
chr7:103822128:T:C	T	C	0.7895	0.0149	0.7676	0.8276	-0.0073	0.0117	0.5313	43.8	19.571	11	0.05158	440683	39106	401577	chr7	103822128	7	7	103822128	103822128	1	1	0.2105	185528	0.06	7	103822128	*	rs39342	Y	103462575	rs39342	T	C	0.7878	0.0099	0.0021	2.5e-06	688086	103462575	103822128	7	103822128	7	103822128	*	Y	-0.623932	4.71429
chr7:103824105:C:T	T	C	0.1639	0.0126	0.1433	0.1833	-0.0078	0.0129	0.5446	0	8.527	11	0.6654	440683	39106	401577	chr7	103824105	7	7	103824105	103824105	1	1	0.1639	144456	0.04	7	103824105	*	rs39344	Y	103464552	rs39344	T	C	0.1485	0.0131	0.0024	7.7e-08	688412	103464552	103824105	7	103824105	7	103824105	*	Y	-0.604651	5.45833
chr7:103824576:A:G	A	G	0.8403	0.0112	0.8255	0.8602	0.0092	0.0131	0.4845	0	8.634	11	0.6557	440683	39106	401577	chr7	103824576	7	7	103824576	103824576	1	1	0.1597	140754	0.0347	7	103824576	*	rs39345	R	103465023	rs39345	A	G	0.8527	-0.0132	0.0025	7.3e-08	687229	103465023	103824576	7	103824576	7	103824576	*	R	0.70229	-5.28
chr7:103825821:G:A	A	G	0.1808	0.0146	0.1496	0.206	-0.001	0.0124	0.9372	17.7	13.372	11	0.2697	440683	39106	401577	chr7	103825821	7	7	103825821	103825821	1	1	0.1808	159351	0.0564	7	103825821	*	rs39346	R	103466268	rs39346	A	G	0.18	-0.0085	0.0023	0.00016	682552	103466268	103825821	7	103825821	7	103825821	*	R	-0.0806452	-3.69565
chr7:103826820:C:T	T	C	0.3399	0.0171	0.2933	0.365	-0.0083	0.0101	0.4096	0	10.405	11	0.4944	440683	39106	401577	chr7	103826820	7	7	103826820	103826820	1	1	0.3399	299576	0.0717	7	103826820	*	rs39350	Y	103467267	rs39350	T	C	0.3473	-0.0095	0.0018	1.8e-07	688119	103467267	103826820	7	103826820	7	103826820	*	Y	-0.821782	-5.27778
chr7:103827262:A:C	A	C	0.1964	0.0167	0.1703	0.2247	-0.0049	0.0121	0.6824	0	8.553	11	0.6631	440683	39106	401577	chr7	103827262	7	7	103827262	103827262	1	1	0.1964	173100	0.0544	7	103827262	*	rs39351	M	103467709	rs39351	A	C	0.1777	0.0133	0.0022	7.4e-10	784754	103467709	103827262	7	103827262	7	103827262	*	M	-0.404959	6.04545
chr7:103827896:G:T	T	G	0.4096	0.0137	0.3679	0.4335	-0.0028	0.0097	0.7759	4.2	11.478	11	0.4041	440683	39106	401577	chr7	103827896	7	7	103827896	103827896	1	1	0.4096	361008	0.0656	7	103827896	*	rs39353	K	103468343	rs39353	T	G	0.4253	-0.0062	0.0017	0.00035	691628	103468343	103827896	7	103827896	7	103827896	*	K	-0.28866	-3.64706
chr7:103828126:G:T	T	G	0.4101	0.0138	0.3685	0.4337	-0.0028	0.0097	0.7744	0.1	11.009	11	0.4425	440683	39106	401577	chr7	103828126	7	7	103828126	103828126	1	1	0.4101	361448	0.0652	7	103828126	*	rs39354	K	103468573	rs39354	T	G	0.4255	-0.0062	0.0017	0.00038	692150	103468573	103828126	7	103828126	7	103828126	*	K	-0.28866	-3.64706
chr7:103828756:C:T	T	C	0.1502	0.0104	0.129	0.174	0.0098	0.0134	0.4639	21.3	13.968	11	0.2348	440683	39106	401577	chr7	103828756	7	7	103828756	103828756	1	1	0.1502	132381	0.045	7	103828756	*	rs955319	Y	103469203	rs955319	T	C	0.1566	0.0101	0.0024	2.3e-05	690377	103469203	103828756	7	103828756	7	103828756	*	Y	0.731343	4.20833
chr7:103828941:G:A	A	G	0.4105	0.0138	0.3687	0.4336	-0.0032	0.0097	0.7432	0	10.92	11	0.45	440683	39106	401577	chr7	103828941	7	7	103828941	103828941	1	1	0.4105	361801	0.0649	7	103828941	*	rs39355	R	103469388	rs39355	A	G	0.4255	-0.0061	0.0017	0.0004	692118	103469388	103828941	7	103828941	7	103828941	*	R	-0.329897	-3.58824
chr7:103829135:T:C	T	C	0.5902	0.0137	0.5668	0.6321	0.0031	0.0097	0.7497	4.3	11.493	11	0.4029	440683	39106	401577	chr7	103829135	7	7	103829135	103829135	1	1	0.4098	361184	0.0653	7	103829135	*	rs39356	Y	103469582	rs39356	T	C	0.5747	0.0061	0.0017	0.00041	692187	103469582	103829135	7	103829135	7	103829135	*	Y	0.319588	3.58824
chr7:103829262:C:T	T	C	0.4098	0.0135	0.3673	0.4333	-0.0032	0.0097	0.745	7.5	11.889	11	0.372	440683	39106	401577	chr7	103829262	7	7	103829262	103829262	1	1	0.4098	361184	0.066	7	103829262	*	rs39357	Y	103469709	rs39357	T	C	0.4256	-0.006	0.0017	0.00047	692088	103469709	103829262	7	103829262	7	103829262	*	Y	-0.329897	-3.52941
chr7:103829773:C:T	T	C	0.41	0.0137	0.3682	0.4335	-0.0032	0.0097	0.7377	2.8	11.317	11	0.4171	440683	39106	401577	chr7	103829773	7	7	103829773	103829773	1	1	0.41	361360	0.0653	7	103829773	*	rs39358	Y	103470220	rs39358	T	C	0.4254	-0.0061	0.0017	0.00039	691761	103470220	103829773	7	103829773	7	103829773	*	Y	-0.329897	-3.58824
chr7:103830631:C:T	T	C	0.4098	0.0137	0.3679	0.4332	-0.0034	0.0097	0.729	4.5	11.521	11	0.4007	440683	39106	401577	chr7	103830631	7	7	103830631	103830631	1	1	0.4098	361184	0.0653	7	103830631	*	rs39360	Y	103471078	rs39360	T	C	0.4253	-0.0061	0.0017	0.00044	692184	103471078	103830631	7	103830631	7	103830631	*	Y	-0.350515	-3.58824
chr7:103830787:G:A	A	G	0.4092	0.0138	0.3674	0.4328	-0.0032	0.0097	0.7382	5.3	11.617	11	0.3931	440683	39106	401577	chr7	103830787	7	7	103830787	103830787	1	1	0.4092	360655	0.0654	7	103830787	*	rs39361	R	103471234	rs39361	A	G	0.4251	-0.006	0.0017	0.0005	692130	103471234	103830787	7	103830787	7	103830787	*	R	-0.329897	-3.52941
chr7:103831506:A:C	A	C	0.5897	0.0137	0.5664	0.632	0.0035	0.0097	0.7155	2.9	11.332	11	0.4159	440683	39106	401577	chr7	103831506	7	7	103831506	103831506	1	1	0.4103	361624	0.0656	7	103831506	*	rs39362	M	103471953	rs39362	A	C	0.5756	0.0061	0.0017	0.00041	692188	103471953	103831506	7	103831506	7	103831506	*	M	0.360825	3.58824
chr7:103831566:T:C	T	C	0.8498	0.0104	0.826	0.871	-0.0098	0.0134	0.4644	22.2	14.134	11	0.2256	440683	39106	401577	chr7	103831566	7	7	103831566	103831566	1	1	0.1502	132381	0.045	7	103831566	*	rs17156468	Y	103472013	rs17156468	T	C	0.8435	-0.0098	0.0024	4.3e-05	690716	103472013	103831566	7	103831566	7	103831566	*	Y	-0.731343	-4.08333
chr7:103831956:C:A	A	C	0.4097	0.0137	0.3679	0.4331	-0.0033	0.0097	0.7327	4.6	11.534	11	0.3997	440683	39106	401577	chr7	103831956	7	7	103831956	103831956	1	1	0.4097	361096	0.0652	7	103831956	*	rs39363	V	103472403	rs39363	A	C	0.4253	-0.0061	0.0017	0.00038	692070	103472403	103831956	7	103831956	7	103831956	*	V	-0.340206	-3.58824
chr7:103832540:C:A	A	C	0.4108	0.0138	0.3685	0.4339	-0.0035	0.0097	0.7208	0	10.799	11	0.4603	440683	39106	401577	chr7	103832540	7	7	103832540	103832540	1	1	0.4108	362065	0.0654	7	103832540	*	rs39365	H	103472987	rs39365	A	C	0.4261	-0.0061	0.0017	0.0004	692128	103472987	103832540	7	103832540	7	103832540	*	H	-0.360825	-3.58824
chr7:103832828:T:C	T	C	0.5899	0.0137	0.5666	0.6317	0.0036	0.0097	0.7064	0	10.882	11	0.4532	440683	39106	401577	chr7	103832828	7	7	103832828	103832828	1	1	0.4101	361448	0.0651	7	103832828	*	rs39366	Y	103473275	rs39366	T	C	0.5747	0.0061	0.0017	0.00044	692145	103473275	103832828	7	103832828	7	103832828	*	Y	0.371134	3.58824
chr7:103832918:C:T	T	C	0.4098	0.0137	0.3679	0.4332	-0.0035	0.0097	0.7209	3.3	11.374	11	0.4125	440683	39106	401577	chr7	103832918	7	7	103832918	103832918	1	1	0.4098	361184	0.0653	7	103832918	*	rs39367	Y	103473365	rs39367	T	C	0.4252	-0.0061	0.0017	0.00042	692221	103473365	103832918	7	103832918	7	103832918	*	Y	-0.360825	-3.58824
chr7:103833211:C:T	T	C	0.41	0.0137	0.3684	0.4334	-0.0035	0.0097	0.7152	0.2	11.025	11	0.4412	440683	39106	401577	chr7	103833211	7	7	103833211	103833211	1	1	0.41	361360	0.065	7	103833211	*	rs39368	Y	103473658	rs39368	T	C	0.4253	-0.0061	0.0017	0.00039	692207	103473658	103833211	7	103833211	7	103833211	*	Y	-0.360825	-3.58824
chr7:103836220:A:G	A	G	0.5876	0.014	0.564	0.6319	0.0044	0.0097	0.6528	0	10.142	11	0.5176	440683	39106	401577	chr7	103836220	7	7	103836220	103836220	1	1	0.4124	363475	0.0679	7	103836220	*	rs39374	R	103476667	rs39374	A	G	0.5723	0.0067	0.0018	0.00021	689591	103476667	103836220	7	103836220	7	103836220	*	R	0.453608	3.72222
chr7:103838622:A:C	A	C	0.1978	0.0193	0.1677	0.2352	-0.0066	0.0121	0.5857	0	9.265	11	0.5975	440683	39106	401577	chr7	103838622	7	7	103838622	103838622	1	1	0.1978	174334	0.0675	7	103838622	*	rs39379	M	103479069	rs39379	A	C	0.1753	0.0125	0.0023	4.8e-08	689632	103479069	103838622	7	103838622	7	103838622	*	M	-0.545455	5.43478
chr7:103839204:A:T	A	T	0.8499	0.0104	0.8263	0.8713	-0.0104	0.0134	0.4358	21	13.926	11	0.2371	440683	39106	401577	chr7	103839204	7	7	103839204	103839204	1	1	0.1501	132293	0.045	7	103839204	*	rs17133113	W	103479651	rs17133113	A	T	0.8437	-0.0101	0.0024	2.4e-05	691005	103479651	103839204	7	103839204	7	103839204	*	W	-0.776119	-4.20833
chr7:103839228:T:G	T	G	0.8976	0.0057	0.8872	0.9096	-0.0186	0.0157	0.2374	29.3	15.569	11	0.1579	440683	39106	401577	chr7	103839228	7	7	103839228	103839228	1	1	0.1024	90251.9	0.0224	7	103839228	*	rs10215861	D	103479675	rs10215861	T	G	0.8961	0.0124	0.0026	2.6e-06	793804	103479675	103839228	7	103839228	7	103839228	*	D	-1.18471	4.76923
chr7:103839829:A:G	A	G	0.8986	0.0063	0.8877	0.9125	-0.0206	0.0158	0.1911	30.9	15.918	11	0.1442	440683	39106	401577	chr7	103839829	7	7	103839829	103839829	1	1	0.1014	89370.5	0.0248	7	103839829	*	rs10276941	R	103480276	rs10276941	A	G	0.8964	0.0124	0.0028	1e-05	692518	103480276	103839829	7	103839829	7	103839829	*	R	-1.3038	4.42857
chr7:103841197:C:T	T	C	0.4104	0.0137	0.3702	0.4334	-0.0037	0.0097	0.7048	0	10.222	11	0.5105	440683	39106	401577	chr7	103841197	7	7	103841197	103841197	1	1	0.4104	361713	0.0632	7	103841197	*	rs39384	Y	103481644	rs39384	T	C	0.4254	-0.0061	0.0017	0.00041	692089	103481644	103841197	7	103841197	7	103841197	*	Y	-0.381443	-3.58824
chr7:103841283:A:C	A	C	0.8986	0.0063	0.8877	0.9124	-0.0209	0.0158	0.1857	31.1	15.958	11	0.1427	440683	39106	401577	chr7	103841283	7	7	103841283	103841283	1	1	0.1014	89370.5	0.0247	7	103841283	*	rs1848959	M	103481730	rs1848959	A	C	0.8963	0.0123	0.0028	1.1e-05	691128	103481730	103841283	7	103841283	7	103841283	*	M	-1.32278	4.39286
chr7:103842360:C:A	A	C	0.4104	0.0137	0.3702	0.4336	-0.0034	0.0097	0.7262	0	10.656	11	0.4725	440683	39106	401577	chr7	103842360	7	7	103842360	103842360	1	1	0.4104	361713	0.0634	7	103842360	*	rs39385	M	103482807	rs39385	A	C	0.4255	-0.006	0.0017	0.0005	692121	103482807	103842360	7	103842360	7	103842360	*	M	-0.350515	-3.52941
chr7:103843914:C:G	C	G	0.7009	0.0167	0.6719	0.7447	0.0144	0.0104	0.1668	0	7.53	11	0.7547	440683	39106	401577	chr7	103843914	7	7	103843914	103843914	1	1	0.2991	263617	0.0728	7	103843914	*	rs12538149	S	103484361	rs12538149	C	G	0.6959	0.0074	0.0019	7.4e-05	687974	103484361	103843914	7	103843914	7	103843914	*	S	1.38462	3.89474
chr7:103843929:C:T	T	C	0.1503	0.0101	0.1299	0.1731	0.0112	0.0134	0.4015	20.5	13.829	11	0.2426	440683	39106	401577	chr7	103843929	7	7	103843929	103843929	1	1	0.1503	132469	0.0432	7	103843929	*	rs13233763	Y	103484376	rs13233763	T	C	0.1563	0.0099	0.0024	3.6e-05	691167	103484376	103843929	7	103843929	7	103843929	*	Y	0.835821	4.125
chr7:103844912:G:T	T	G	0.1025	0.0057	0.0905	0.1128	0.0185	0.0157	0.2373	27.1	15.092	11	0.1783	440683	39106	401577	chr7	103844912	7	7	103844912	103844912	1	1	0.1025	90340	0.0223	7	103844912	*	rs1510855	K	103485359	rs1510855	T	G	0.1041	-0.0124	0.0028	9.1e-06	692519	103485359	103844912	7	103844912	7	103844912	*	K	1.17834	-4.42857
chr7:103845308:A:G	A	G	0.8985	0.0063	0.8878	0.9125	-0.0207	0.0158	0.1881	28.3	15.346	11	0.1672	440683	39106	401577	chr7	103845308	7	7	103845308	103845308	1	1	0.1015	89458.6	0.0247	7	103845308	*	rs1510857	R	103485755	rs1510857	A	G	0.8963	0.0128	0.0028	6.3e-06	685293	103485755	103845308	7	103845308	7	103845308	*	R	-1.31013	4.57143
chr7:103845636:C:T	T	C	0.1025	0.0057	0.0906	0.1127	0.0185	0.0157	0.2394	27.4	15.148	11	0.1758	440683	39106	401577	chr7	103845636	7	7	103845636	103845636	1	1	0.1025	90340	0.0221	7	103845636	*	rs6951263	Y	103486083	rs6951263	T	C	0.1041	-0.0124	0.0028	9.1e-06	692527	103486083	103845636	7	103845636	7	103845636	*	Y	1.17834	-4.42857
chr7:103848581:G:A	A	G	0.1025	0.0056	0.0906	0.1127	0.0184	0.0157	0.2397	27.3	15.13	11	0.1766	440683	39106	401577	chr7	103848581	7	7	103848581	103848581	1	1	0.1025	90340	0.0221	7	103848581	*	rs10262803	R	103489028	rs10262803	A	G	0.1046	-0.0122	0.0028	1.4e-05	692333	103489028	103848581	7	103848581	7	103848581	*	R	1.17197	-4.35714
chr7:103848607:A:G	A	G	0.8975	0.0056	0.8873	0.9094	-0.0182	0.0157	0.2474	27.2	15.116	11	0.1772	440683	39106	401577	chr7	103848607	7	7	103848607	103848607	1	1	0.1025	90340	0.0221	7	103848607	*	rs10233074	R	103489054	rs10233074	A	G	0.8959	0.0123	0.0028	1.2e-05	692352	103489054	103848607	7	103848607	7	103848607	*	R	-1.15924	4.39286
chr7:103848873:A:T	A	T	0.2013	0.0194	0.1703	0.2352	-0.0071	0.012	0.5568	0	8.764	11	0.6436	440683	39106	401577	chr7	103848873	7	7	103848873	103848873	1	1	0.2013	177419	0.0649	7	103848873	*	rs39394	W	103489320	rs39394	A	T	0.1787	0.0125	0.0023	3.4e-08	689777	103489320	103848873	7	103848873	7	103848873	*	W	-0.591667	5.43478
chr7:103849000:G:A	A	G	0.1026	0.0057	0.0906	0.1127	0.0178	0.0157	0.2557	26.5	14.956	11	0.1845	440683	39106	401577	chr7	103849000	7	7	103849000	103849000	1	1	0.1026	90428.2	0.0221	7	103849000	*	rs10266261	R	103489447	rs10266261	A	G	0.1041	-0.0124	0.0028	9e-06	692511	103489447	103849000	7	103849000	7	103849000	*	R	1.13376	-4.42857
chr7:103849428:T:C	T	C	0.5912	0.0135	0.5671	0.6314	0.0039	0.0097	0.6887	0	10.831	11	0.4575	440683	39106	401577	chr7	103849428	7	7	103849428	103849428	1	1	0.4088	360302	0.0643	7	103849428	*	rs39396	Y	103489875	rs39396	T	C	0.5748	0.006	0.0017	0.00047	690199	103489875	103849428	7	103849428	7	103849428	*	Y	0.402062	3.52941
chr7:103849482:C:A	A	C	0.5117	0.0158	0.4719	0.5391	0.0028	0.0096	0.7731	0	7.471	11	0.7598	440683	39106	401577	chr7	103849482	7	7	103849482	103849482	1	1	0.4883	430371	0.0672	7	103849482	*	rs39397	M	103489929	rs39397	A	C	0.5298	-0.0107	0.0017	6.6e-10	684073	103489929	103849482	7	103849482	7	103849482	*	M	0.291667	-6.29412
chr7:103849495:T:C	T	C	0.5911	0.0136	0.567	0.6311	0.0037	0.0097	0.6988	0	10.829	11	0.4577	440683	39106	401577	chr7	103849495	7	7	103849495	103849495	1	1	0.4089	360391	0.0641	7	103849495	*	rs39398	Y	103489942	rs39398	T	C	0.5748	0.0061	0.0017	0.00047	690105	103489942	103849495	7	103849495	7	103849495	*	Y	0.381443	3.58824
chr7:103849545:G:A	A	G	0.4096	0.0138	0.3691	0.4348	-0.0039	0.0097	0.6878	0	10.681	11	0.4704	440683	39106	401577	chr7	103849545	7	7	103849545	103849545	1	1	0.4096	361008	0.0657	7	103849545	*	rs39399	D	103489992	rs39399	A	G	0.4253	-0.0061	0.0017	0.0004	690467	103489992	103849545	7	103849545	7	103849545	*	D	-0.402062	-3.58824
chr7:103849781:A:C	A	C	0.8492	0.0101	0.8267	0.8705	-0.01	0.0133	0.4541	18.5	13.499	11	0.262	440683	39106	401577	chr7	103849781	7	7	103849781	103849781	1	1	0.1508	132910	0.0438	7	103849781	*	rs13233546	M	103490228	rs13233546	A	C	0.8439	-0.0097	0.0024	5.1e-05	692113	103490228	103849781	7	103849781	7	103849781	*	M	-0.75188	-4.04167
chr7:103852461:A:G	A	G	0.7589	0.0075	0.7402	0.7746	-0.0044	0.0111	0.691	5.1	11.586	11	0.3955	440683	39106	401577	chr7	103852461	7	7	103852461	103852461	1	1	0.2411	212497	0.0344	7	103852461	*	rs1510858	R	103492908	rs1510858	A	G	0.7586	0.0085	0.002	2.8e-05	689312	103492908	103852461	7	103852461	7	103852461	*	R	-0.396396	4.25
chr7:103852812:A:T	A	T	0.8974	0.0057	0.8874	0.9093	-0.0186	0.0157	0.2355	21.6	14.035	11	0.2311	440683	39106	401577	chr7	103852812	7	7	103852812	103852812	1	1	0.1026	90428.2	0.0219	7	103852812	*	rs10250074	W	103493259	rs10250074	A	T	0.8958	0.0125	0.0028	7.7e-06	692100	103493259	103852812	7	103852812	7	103852812	*	W	-1.18471	4.46429
chr7:103853435:G:A	A	G	0.4079	0.0137	0.367	0.4323	-0.005	0.0097	0.6089	0	10.761	11	0.4635	440683	39106	401577	chr7	103853435	7	7	103853435	103853435	1	1	0.4079	359509	0.0653	7	103853435	*	rs39400	R	103493882	rs39400	A	G	0.4252	-0.0062	0.0017	0.00035	689724	103493882	103853435	7	103853435	7	103853435	*	R	-0.515464	-3.64706
chr7:103856249:A:G	A	G	0.8491	0.01	0.8268	0.8705	-0.0104	0.0133	0.4343	17.2	13.281	11	0.2753	440683	39106	401577	chr7	103856249	7	7	103856249	103856249	1	1	0.1509	132998	0.0437	7	103856249	*	rs13232645	R	103496696	rs13232645	A	G	0.8434	-0.0097	0.0024	5e-05	691615	103496696	103856249	7	103856249	7	103856249	*	R	-0.781955	-4.04167
chr7:103856655:T:C	T	C	0.8491	0.0101	0.8268	0.8705	-0.0106	0.0133	0.4268	17.3	13.295	11	0.2745	440683	39106	401577	chr7	103856655	7	7	103856655	103856655	1	1	0.1509	132998	0.0437	7	103856655	*	rs6964054	Y	103497102	rs6964054	T	C	0.8434	-0.0095	0.0024	7.3e-05	691988	103497102	103856655	7	103856655	7	103856655	*	Y	-0.796992	-3.95833
chr7:103856845:T:G	T	G	0.8491	0.0101	0.8268	0.8706	-0.0104	0.0133	0.4338	16.8	13.227	11	0.2787	440683	39106	401577	chr7	103856845	7	7	103856845	103856845	1	1	0.1509	132998	0.0438	7	103856845	*	rs6977666	K	103497292	rs6977666	T	G	0.8434	-0.0094	0.0024	7.7e-05	691998	103497292	103856845	7	103856845	7	103856845	*	K	-0.781955	-3.91667
chr7:103857526:A:C	A	C	0.8491	0.01	0.8268	0.8705	-0.0103	0.0133	0.4411	17.2	13.29	11	0.2748	440683	39106	401577	chr7	103857526	7	7	103857526	103857526	1	1	0.1509	132998	0.0437	7	103857526	*	rs2221785	M	103497973	rs2221785	A	C	0.8434	-0.0096	0.0024	5.5e-05	692210	103497973	103857526	7	103857526	7	103857526	*	M	-0.774436	-4
chr7:103858048:A:C	A	C	0.897	0.0056	0.8872	0.9089	-0.0201	0.0157	0.1998	24.7	14.613	11	0.2009	440683	39106	401577	chr7	103858048	7	7	103858048	103858048	1	1	0.103	90780.7	0.0217	7	103858048	*	rs1877109	M	103498495	rs1877109	A	C	0.8958	0.0126	0.0028	6.9e-06	691161	103498495	103858048	7	103858048	7	103858048	*	M	-1.28025	4.5
chr7:103858089:T:C	T	C	0.8491	0.01	0.8268	0.8705	-0.0099	0.0133	0.46	15.2	12.97	11	0.2953	440683	39106	401577	chr7	103858089	7	7	103858089	103858089	1	1	0.1509	132998	0.0437	7	103858089	*	rs13234309	Y	103498536	rs13234309	T	C	0.8434	-0.0095	0.0024	6.9e-05	692302	103498536	103858089	7	103858089	7	103858089	*	Y	-0.744361	-3.95833
chr7:103859747:T:A	A	T	0.1514	0.01	0.1306	0.1733	0.0106	0.0133	0.4256	17.3	13.3	11	0.2742	440683	39106	401577	chr7	103859747	7	7	103859747	103859747	1	1	0.1514	133439	0.0427	7	103859747	*	rs12705162	W	103500194	rs12705162	A	T	0.1565	0.0094	0.0024	8.8e-05	692346	103500194	103859747	7	103859747	7	103859747	*	W	0.796992	3.91667
chr7:103859786:G:C	C	G	0.1516	0.0101	0.1306	0.174	0.0114	0.0133	0.3926	16.8	13.225	11	0.2788	440683	39106	401577	chr7	103859786	7	7	103859786	103859786	1	1	0.1516	133615	0.0434	7	103859786	*	rs12705163	S	103500233	rs12705163	C	G	0.1565	0.0093	0.0024	9.2e-05	692231	103500233	103859786	7	103859786	7	103859786	*	S	0.857143	3.875
chr7:103860052:C:T	T	C	0.4075	0.0143	0.367	0.4334	-0.0063	0.0097	0.516	0	10.976	11	0.4453	440683	39106	401577	chr7	103860052	7	7	103860052	103860052	1	1	0.4075	359157	0.0664	7	103860052	*	rs39406	Y	103500499	rs39406	T	C	0.4253	-0.0062	0.0017	0.00036	688815	103500499	103860052	7	103860052	7	103860052	*	Y	-0.649485	-3.64706
chr7:103860716:T:C	T	C	0.3361	0.0209	0.3006	0.3827	-0.0074	0.0101	0.4685	0	4.897	11	0.9361	440683	39106	401577	chr7	103860716	7	7	103860716	103860716	1	1	0.3361	296227	0.0821	7	103860716	*	rs39407	Y	103501163	rs39407	T	C	0.313	0.0069	0.0019	0.00025	689341	103501163	103860716	7	103860716	7	103860716	*	Y	-0.732673	3.63158
chr7:103861099:G:A	A	G	0.151	0.0098	0.1295	0.1732	0.0101	0.0133	0.4505	18.4	13.484	11	0.2629	440683	39106	401577	chr7	103861099	7	7	103861099	103861099	1	1	0.151	133086	0.0437	7	103861099	*	rs6979719	R	103501546	rs6979719	A	G	0.1563	0.0094	0.0024	8.1e-05	692587	103501546	103861099	7	103861099	7	103861099	*	R	0.759398	3.91667
chr7:103863439:A:G	A	G	0.8492	0.01	0.8268	0.8704	-0.0104	0.0133	0.4346	18.8	13.552	11	0.2588	440683	39106	401577	chr7	103863439	7	7	103863439	103863439	1	1	0.1508	132910	0.0436	7	103863439	*	rs9649266	R	103503886	rs9649266	A	G	0.8437	-0.0096	0.0024	5.5e-05	692354	103503886	103863439	7	103863439	7	103863439	*	R	-0.781955	-4
chr7:103863596:A:G	A	G	0.8492	0.01	0.8268	0.8704	-0.0105	0.0133	0.4304	18.8	13.55	11	0.2589	440683	39106	401577	chr7	103863596	7	7	103863596	103863596	1	1	0.1508	132910	0.0436	7	103863596	*	rs13239553	R	103504043	rs13239553	A	G	0.8437	-0.0096	0.0024	5.5e-05	692357	103504043	103863596	7	103863596	7	103863596	*	R	-0.789474	-4
chr7:103864131:T:C	T	C	0.8492	0.01	0.8268	0.8697	-0.0104	0.0133	0.4333	18.8	13.543	11	0.2593	440683	39106	401577	chr7	103864131	7	7	103864131	103864131	1	1	0.1508	132910	0.0429	7	103864131	*	rs7809688	Y	103504578	rs7809688	T	C	0.8437	-0.0095	0.0024	7.1e-05	692290	103504578	103864131	7	103864131	7	103864131	*	Y	-0.781955	-3.95833
chr7:103864399:G:C	C	G	0.1508	0.01	0.1295	0.1731	0.0104	0.0133	0.4346	19.7	13.694	11	0.2504	440683	39106	401577	chr7	103864399	7	7	103864399	103864399	1	1	0.1508	132910	0.0436	7	103864399	*	rs7791481	S	103504846	rs7791481	C	G	0.1563	0.0095	0.0024	7.2e-05	692359	103504846	103864399	7	103864399	7	103864399	*	S	0.781955	3.95833
chr7:103864697:A:G	A	G	0.8492	0.01	0.8268	0.8705	-0.0105	0.0133	0.4309	18.9	13.557	11	0.2585	440683	39106	401577	chr7	103864697	7	7	103864697	103864697	1	1	0.1508	132910	0.0437	7	103864697	*	rs13243480	R	103505144	rs13243480	A	G	0.8437	-0.0096	0.0024	5.5e-05	692359	103505144	103864697	7	103864697	7	103864697	*	R	-0.789474	-4
chr7:103865228:A:C	A	C	0.3351	0.0205	0.3015	0.382	-0.0078	0.0101	0.441	0	4.37	11	0.9578	440683	39106	401577	chr7	103865228	7	7	103865228	103865228	1	1	0.3351	295346	0.0805	7	103865228	*	rs3914126	M	103505675	rs3914126	A	C	0.3126	0.0068	0.0019	0.00028	689232	103505675	103865228	7	103865228	7	103865228	*	M	-0.772277	3.57895
chr7:103866019:A:G	A	G	0.8492	0.01	0.8269	0.8705	-0.0105	0.0133	0.4299	18.2	13.454	11	0.2647	440683	39106	401577	chr7	103866019	7	7	103866019	103866019	1	1	0.1508	132910	0.0436	7	103866019	*	rs7800597	R	103506466	rs7800597	A	G	0.8437	-0.0096	0.0024	5.7e-05	692357	103506466	103866019	7	103866019	7	103866019	*	R	-0.789474	-4
chr7:103866308:A:G	A	G	0.8488	0.0101	0.8269	0.87	-0.0095	0.0133	0.4743	11.7	12.451	11	0.3307	440683	39106	401577	chr7	103866308	7	7	103866308	103866308	1	1	0.1512	133263	0.0431	7	103866308	*	rs17156834	R	103506755	rs17156834	A	G	0.8437	-0.0097	0.0024	4.5e-05	688677	103506755	103866308	7	103866308	7	103866308	*	R	-0.714286	-4.04167
chr7:103866871:C:T	T	C	0.4092	0.0139	0.3691	0.4342	-0.0045	0.0097	0.6398	0	10.642	11	0.4737	440683	39106	401577	chr7	103866871	7	7	103866871	103866871	1	1	0.4092	360655	0.0651	7	103866871	*	rs6944760	Y	103507318	rs6944760	T	C	0.4273	-0.0062	0.0017	0.00034	688859	103507318	103866871	7	103866871	7	103866871	*	Y	-0.463918	-3.64706
chr7:103867077:A:T	A	T	0.8984	0.006	0.8882	0.9118	-0.0199	0.0158	0.2079	25.9	14.85	11	0.1895	440683	39106	401577	chr7	103867077	7	7	103867077	103867077	1	1	0.1016	89546.8	0.0236	7	103867077	*	rs10267445	W	103507524	rs10267445	A	T	0.8966	0.0124	0.0028	1.1e-05	690756	103507524	103867077	7	103867077	7	103867077	*	W	-1.25949	4.42857
chr7:103867223:A:C	A	C	0.5896	0.0142	0.5631	0.6307	0.0051	0.0097	0.5972	0	9.751	11	0.5529	440683	39106	401577	chr7	103867223	7	7	103867223	103867223	1	1	0.4104	361713	0.0676	7	103867223	*	rs9986961	M	103507670	rs9986961	A	C	0.5725	0.0062	0.0017	0.00041	685945	103507670	103867223	7	103867223	7	103867223	*	M	0.525773	3.64706
chr7:103868042:A:G	A	G	0.8488	0.0101	0.8267	0.8699	-0.009	0.0133	0.4972	15.1	12.953	11	0.2964	440683	39106	401577	chr7	103868042	7	7	103868042	103868042	1	1	0.1512	133263	0.0432	7	103868042	*	rs2237639	R	103508489	rs2237639	A	G	0.843	-0.0097	0.0024	4.6e-05	688643	103508489	103868042	7	103868042	7	103868042	*	R	-0.676692	-4.04167
chr7:103868302:T:G	T	G	0.8488	0.0101	0.8267	0.8699	-0.0091	0.0133	0.4962	15.1	12.959	11	0.296	440683	39106	401577	chr7	103868302	7	7	103868302	103868302	1	1	0.1512	133263	0.0432	7	103868302	*	rs2299387	K	103508749	rs2299387	T	G	0.8409	-0.0097	0.0024	4.7e-05	692268	103508749	103868302	7	103868302	7	103868302	*	K	-0.684211	-4.04167
chr7:103868461:T:C	T	C	0.8488	0.0101	0.8267	0.87	-0.0091	0.0133	0.4964	15	12.945	11	0.2969	440683	39106	401577	chr7	103868461	7	7	103868461	103868461	1	1	0.1512	133263	0.0433	7	103868461	*	rs2299388	Y	103508908	rs2299388	T	C	0.843	-0.0097	0.0024	4.6e-05	692266	103508908	103868461	7	103868461	7	103868461	*	Y	-0.684211	-4.04167
chr7:103868785:A:T	A	T	0.8488	0.0101	0.8267	0.87	-0.0087	0.0133	0.516	13.8	12.757	11	0.3095	440683	39106	401577	chr7	103868785	7	7	103868785	103868785	1	1	0.1512	133263	0.0433	7	103868785	*	rs2299389	W	103509232	rs2299389	A	T	0.8394	-0.0098	0.0024	4.2e-05	688643	103509232	103868785	7	103868785	7	103868785	*	W	-0.654135	-4.08333
chr7:103868837:G:A	A	G	0.1512	0.0101	0.1301	0.1732	0.0091	0.0133	0.493	14.6	12.883	11	0.3011	440683	39106	401577	chr7	103868837	7	7	103868837	103868837	1	1	0.1512	133263	0.0431	7	103868837	*	rs2299390	R	103509284	rs2299390	A	G	0.157	0.0117	0.0026	6.3e-06	528963	103509284	103868837	7	103868837	7	103868837	*	R	0.684211	4.5
chr7:103868928:C:T	T	C	0.151	0.0102	0.1295	0.1733	0.009	0.0133	0.5011	16	13.093	11	0.2873	440683	39106	401577	chr7	103868928	7	7	103868928	103868928	1	1	0.151	133086	0.0438	7	103868928	*	rs2299391	Y	103509375	rs2299391	T	C	0.1598	0.0098	0.0024	4.1e-05	688625	103509375	103868928	7	103868928	7	103868928	*	Y	0.676692	4.08333
chr7:103869616:C:A	A	C	0.1512	0.0101	0.1301	0.1733	0.0093	0.0133	0.4838	14.6	12.879	11	0.3013	440683	39106	401577	chr7	103869616	7	7	103869616	103869616	1	1	0.1512	133263	0.0432	7	103869616	*	rs3886301	M	103510063	rs3886301	A	C	0.157	0.0097	0.0024	4.6e-05	692215	103510063	103869616	7	103869616	7	103869616	*	M	0.699248	4.04167
chr7:103869637:C:A	A	C	0.1512	0.0101	0.1301	0.1733	0.0095	0.0133	0.478	14.6	12.881	11	0.3012	440683	39106	401577	chr7	103869637	7	7	103869637	103869637	1	1	0.1512	133263	0.0432	7	103869637	*	rs3886302	H	103510084	rs3886302	A	C	0.157	0.0097	0.0024	4.4e-05	692252	103510084	103869637	7	103869637	7	103869637	*	H	0.714286	4.04167
chr7:103869863:G:A	A	G	0.4128	0.0147	0.3685	0.44	-0.0068	0.0097	0.4849	0	10.358	11	0.4985	440683	39106	401577	chr7	103869863	7	7	103869863	103869863	1	1	0.4128	363828	0.0715	7	103869863	*	rs3886303	R	103510310	rs3886303	A	G	0.4293	-0.0063	0.0017	0.00032	687331	103510310	103869863	7	103869863	7	103869863	*	R	-0.701031	-3.70588
chr7:103870101:T:G	T	G	0.8488	0.0101	0.8267	0.8699	-0.0094	0.0133	0.4811	14.7	12.901	11	0.2998	440683	39106	401577	chr7	103870101	7	7	103870101	103870101	1	1	0.1512	133263	0.0432	7	103870101	*	rs7777395	K	103510548	rs7777395	T	G	0.843	-0.0098	0.0024	4.3e-05	692242	103510548	103870101	7	103870101	7	103870101	*	K	-0.706767	-4.08333
chr7:103870344:G:A	A	G	0.1512	0.0101	0.13	0.1731	0.0094	0.0133	0.482	14.8	12.904	11	0.2996	440683	39106	401577	chr7	103870344	7	7	103870344	103870344	1	1	0.1512	133263	0.0431	7	103870344	*	rs7794946	R	103510791	rs7794946	A	G	0.157	0.0098	0.0024	4.2e-05	692238	103510791	103870344	7	103870344	7	103870344	*	R	0.706767	4.08333
chr7:103870773:G:A	A	G	0.1512	0.0101	0.1301	0.1733	0.009	0.0133	0.4995	14.8	12.918	11	0.2987	440683	39106	401577	chr7	103870773	7	7	103870773	103870773	1	1	0.1512	133263	0.0432	7	103870773	*	rs2299392	R	103511220	rs2299392	A	G	0.157	0.0098	0.0024	4e-05	692218	103511220	103870773	7	103870773	7	103870773	*	R	0.676692	4.08333
chr7:103871496:G:A	A	G	0.1512	0.0101	0.1304	0.1733	0.0094	0.0133	0.48	13.6	12.738	11	0.3108	440683	39106	401577	chr7	103871496	7	7	103871496	103871496	1	1	0.1512	133263	0.0429	7	103871496	*	rs2299394	R	103511943	rs2299394	A	G	0.157	0.0098	0.0024	4.3e-05	692189	103511943	103871496	7	103871496	7	103871496	*	R	0.706767	4.08333
chr7:103871570:A:G	A	G	0.8489	0.0101	0.8267	0.8699	-0.0094	0.0133	0.4813	14	12.798	11	0.3067	440683	39106	401577	chr7	103871570	7	7	103871570	103871570	1	1	0.1511	133174	0.0432	7	103871570	*	rs9791408	R	103512017	rs9791408	A	G	0.843	-0.0098	0.0024	3.8e-05	688606	103512017	103871570	7	103871570	7	103871570	*	R	-0.706767	-4.08333
chr7:103875613:T:C	T	C	0.8489	0.01	0.8271	0.8699	-0.0094	0.0134	0.4802	13.6	12.738	11	0.3108	440683	39106	401577	chr7	103875613	7	7	103875613	103875613	1	1	0.1511	133174	0.0428	7	103875613	*	rs7803462	Y	103516060	rs7803462	T	C	0.843	-0.0099	0.0024	3.1e-05	691781	103516060	103875613	7	103875613	7	103875613	*	Y	-0.701493	-4.125
chr7:103875842:T:C	T	C	0.8489	0.01	0.8268	0.8699	-0.0095	0.0134	0.4761	13.9	12.779	11	0.308	440683	39106	401577	chr7	103875842	7	7	103875842	103875842	1	1	0.1511	133174	0.0431	7	103875842	*	rs7807415	Y	103516289	rs7807415	T	C	0.843	-0.011	0.0025	1.4e-05	680886	103516289	103875842	7	103875842	7	103875842	*	Y	-0.708955	-4.4
chr7:103876227:C:T	T	C	0.1511	0.01	0.1306	0.1732	0.0099	0.0134	0.4596	13.9	12.782	11	0.3078	440683	39106	401577	chr7	103876227	7	7	103876227	103876227	1	1	0.1511	133174	0.0426	7	103876227	*	rs13241576	Y	103516674	rs13241576	T	C	0.157	0.0099	0.0024	3.2e-05	689723	103516674	103876227	7	103876227	7	103876227	*	Y	0.738806	4.125
chr7:103876340:C:G	C	G	0.5894	0.0141	0.5642	0.6322	0.0067	0.0097	0.4874	0	10.683	11	0.4702	440683	39106	401577	chr7	103876340	7	7	103876340	103876340	1	1	0.4106	361889	0.068	7	103876340	*	rs4727576	S	103516787	rs4727576	C	G	0.5732	0.0064	0.0017	0.00023	687996	103516787	103876340	7	103876340	7	103876340	*	S	0.690722	3.76471
chr7:103877484:A:G	A	G	0.8489	0.0101	0.8267	0.8694	-0.0091	0.0134	0.4958	13.2	12.679	11	0.3149	440683	39106	401577	chr7	103877484	7	7	103877484	103877484	1	1	0.1511	133174	0.0427	7	103877484	*	rs2283033	R	103517931	rs2283033	A	G	0.843	-0.01	0.0024	2.9e-05	689081	103517931	103877484	7	103877484	7	103877484	*	R	-0.679104	-4.16667
chr7:103877602:T:C	T	C	0.8489	0.01	0.8268	0.8693	-0.0094	0.0134	0.4819	13.2	12.666	11	0.3157	440683	39106	401577	chr7	103877602	7	7	103877602	103877602	1	1	0.1511	133174	0.0425	7	103877602	*	rs2283034	Y	103518049	rs2283034	T	C	0.8429	-0.01	0.0024	2.7e-05	691620	103518049	103877602	7	103877602	7	103877602	*	Y	-0.701493	-4.16667
chr7:103878651:C:G	C	G	0.898	0.0059	0.8884	0.9113	-0.0202	0.0158	0.2006	27.3	15.135	11	0.1764	440683	39106	401577	chr7	103878651	7	7	103878651	103878651	1	1	0.102	89899.3	0.0229	7	103878651	*	rs9656085	S	103519098	rs9656085	C	G	0.8965	0.0122	0.0028	1.7e-05	689640	103519098	103878651	7	103878651	7	103878651	*	S	-1.27848	4.35714
chr7:103879324:T:C	T	C	0.8705	0.01	0.8505	0.8918	-0.007	0.0142	0.6209	14.4	12.844	11	0.3037	440683	39106	401577	chr7	103879324	7	7	103879324	103879324	1	1	0.1295	114137	0.0413	7	103879324	*	rs2237641	Y	103519771	rs2237641	T	C	0.8663	-0.0095	0.0026	0.00023	689782	103519771	103879324	7	103879324	7	103879324	*	Y	-0.492958	-3.65385
chr7:103879576:T:C	T	C	0.8778	0.0112	0.8544	0.9019	-0.0077	0.0146	0.6002	33	16.41	11	0.1266	440683	39106	401577	chr7	103879576	7	7	103879576	103879576	1	1	0.1222	107703	0.0475	7	103879576	*	rs2237642	Y	103520023	rs2237642	T	C	0.8727	-0.0092	0.0026	0.00047	690074	103520023	103879576	7	103879576	7	103879576	*	Y	-0.527397	-3.53846
chr7:103880183:C:G	C	G	0.5885	0.0141	0.5635	0.6317	0.0077	0.0097	0.4281	0	10.354	11	0.4989	440683	39106	401577	chr7	103880183	7	7	103880183	103880183	1	1	0.4115	362682	0.0682	7	103880183	*	rs6960198	V	103520630	rs6960198	C	G	0.5689	0.0066	0.0017	0.00014	686886	103520630	103880183	7	103880183	7	103880183	*	V	0.793814	3.88235
chr7:103880436:C:T	T	C	0.1822	0.0123	0.1539	0.2012	-0.0035	0.0124	0.7765	0	10.849	11	0.456	440683	39106	401577	chr7	103880436	7	7	103880436	103880436	1	1	0.1822	160585	0.0473	7	103880436	*	rs17310949	Y	103520883	rs17310949	T	C	0.1826	-0.0083	0.0022	0.00016	687276	103520883	103880436	7	103880436	7	103880436	*	Y	-0.282258	-3.77273
chr7:103880466:T:A	A	T	0.2377	0.0078	0.2213	0.2568	0.0083	0.0112	0.4559	12.5	12.578	11	0.3218	440683	39106	401577	chr7	103880466	7	7	103880466	103880466	1	1	0.2377	209501	0.0355	7	103880466	*	rs10953394	W	103520913	rs10953394	A	T	0.238	-0.008	0.002	8.9e-05	686979	103520913	103880466	7	103880466	7	103880466	*	W	0.741071	-4
chr7:103880659:G:A	A	G	0.1019	0.0059	0.0887	0.1116	0.0201	0.0158	0.202	26.7	15.01	11	0.1821	440683	39106	401577	chr7	103880659	7	7	103880659	103880659	1	1	0.1019	89811.2	0.0229	7	103880659	*	rs12669883	R	103521106	rs12669883	A	G	0.1033	-0.012	0.0028	2.4e-05	689525	103521106	103880659	7	103880659	7	103880659	*	R	1.27215	-4.28571
chr7:103881249:T:C	T	C	0.4866	0.0165	0.457	0.5266	0.0003	0.0096	0.9777	0	6.533	11	0.8356	440683	39106	401577	chr7	103881249	7	7	103881249	103881249	1	1	0.4866	428873	0.0696	7	103881249	*	rs2237643	Y	103521696	rs2237643	T	C	0.4683	0.011	0.0017	1.9e-10	686904	103521696	103881249	7	103881249	7	103881249	*	Y	0.03125	6.47059
chr7:103881274:C:G	C	G	0.2213	0.0176	0.1954	0.252	-0.0021	0.0116	0.8562	0	10.836	11	0.4571	440683	39106	401577	chr7	103881274	7	7	103881274	103881274	1	1	0.2213	195046	0.0566	7	103881274	*	rs10254112	S	103521721	rs10254112	C	G	0.1994	0.0127	0.0022	3.8e-09	691670	103521721	103881274	7	103881274	7	103881274	*	S	-0.181034	5.77273
chr7:103886418:C:T	T	C	0.2845	0.0094	0.2561	0.2978	0.0036	0.0105	0.7324	0	10.077	11	0.5235	440683	39106	401577	chr7	103886418	7	7	103886418	103886418	1	1	0.2845	250749	0.0417	7	103886418	*	rs3914129	Y	103526865	rs3914129	T	C	0.2867	-0.0119	0.0019	4.1e-10	687754	103526865	103886418	7	103886418	7	103886418	*	Y	0.342857	-6.26316
chr7:103886922:C:T	T	C	0.7826	0.0157	0.7544	0.8055	0.0022	0.0115	0.8474	0	10.727	11	0.4664	440683	39106	401577	chr7	103886922	7	7	103886922	103886922	1	1	0.2174	191609	0.0511	7	103886922	*	rs3914132	Y	103527369	rs3914132	T	C	0.8	-0.0128	0.0022	3.4e-09	691212	103527369	103886922	7	103886922	7	103886922	*	Y	0.191304	-5.81818
chr7:103891336:T:A	A	T	0.7775	0.0175	0.7473	0.804	0.0032	0.0115	0.7799	0	10.075	11	0.5237	440683	39106	401577	chr7	103891336	7	7	103891336	103891336	1	1	0.2225	196104	0.0567	7	103891336	*	rs11761756	W	103531783	rs11761756	A	T	0.7995	-0.0126	0.0022	4.9e-09	690328	103531783	103891336	7	103891336	7	103891336	*	W	0.278261	-5.72727
chr7:103891536:T:C	T	C	0.223	0.0179	0.1968	0.2541	-0.0033	0.0115	0.7753	0	10.105	11	0.521	440683	39106	401577	chr7	103891536	7	7	103891536	103891536	1	1	0.223	196545	0.0573	7	103891536	*	rs3914133	Y	103531983	rs3914133	T	C	0.2006	0.0128	0.0022	3.4e-09	690087	103531983	103891536	7	103891536	7	103891536	*	Y	-0.286957	5.81818
chr7:103892953:A:C	A	C	0.2223	0.0174	0.196	0.2523	-0.0029	0.0116	0.801	0	10.003	11	0.5301	440683	39106	401577	chr7	103892953	7	7	103892953	103892953	1	1	0.2223	195928	0.0563	7	103892953	*	rs6465944	M	103533400	rs6465944	A	C	0.2005	0.0125	0.0022	7.4e-09	689831	103533400	103892953	7	103892953	7	103892953	*	M	-0.25	5.68182
chr7:103896377:A:G	A	G	0.593	0.0079	0.5711	0.6199	-0.0066	0.0097	0.4956	13.4	12.709	11	0.3127	440683	39106	401577	chr7	103896377	7	7	103896377	103896377	1	1	0.407	358716	0.0488	7	103896377	*	rs7811777	R	103536824	rs7811777	A	G	0.5874	0.0062	0.0018	0.00049	676304	103536824	103896377	7	103896377	7	103896377	*	R	-0.680412	3.44444
chr7:103896626:T:C	T	C	0.2048	0.0166	0.1717	0.2491	0.0012	0.012	0.9176	4.2	11.486	11	0.4035	440683	39106	401577	chr7	103896626	7	7	103896626	103896626	1	1	0.2048	180504	0.0774	7	103896626	*	rs7795445	Y	103537073	rs7795445	T	C	0.2027	0.0105	0.0022	3e-06	691744	103537073	103896626	7	103896626	7	103896626	*	Y	0.1	4.77273
chr7:103896711:T:A	A	T	0.3499	0.0124	0.3151	0.373	0.0064	0.0101	0.5252	2.5	11.285	11	0.4197	440683	39106	401577	chr7	103896711	7	7	103896711	103896711	1	1	0.3499	308390	0.0579	7	103896711	*	rs10215599	W	103537158	rs10215599	A	T	0.3618	-0.0073	0.0018	6.4e-05	673213	103537158	103896711	7	103896711	7	103896711	*	W	0.633663	-4.05556
chr7:103897551:T:A	A	T	0.1213	0.0116	0.091	0.1416	0.0069	0.0147	0.6376	36.7	17.382	11	0.09706	440683	39106	401577	chr7	103897551	7	7	103897551	103897551	1	1	0.1213	106910	0.0506	7	103897551	*	rs10487173	W	103537998	rs10487173	A	T	0.1291	0.0095	0.0027	0.00038	666762	103537998	103897551	7	103897551	7	103897551	*	W	0.469388	3.51852
chr7:103897781:G:A	A	G	0.0861	0.0047	0.0763	0.0956	0.019	0.0169	0.2621	0	10.667	11	0.4715	440683	39106	401577	chr7	103897781	7	7	103897781	103897781	1	1	0.0861	75885.6	0.0193	7	103897781	*	rs17157125	R	103538228	rs17157125	A	G	0.08764	-0.0114	0.0031	0.00023	691748	103538228	103897781	7	103897781	7	103897781	*	R	1.12426	-3.67742
chr7:103897886:A:G	A	G	0.9153	0.0047	0.9056	0.9256	-0.0166	0.017	0.329	0	10.09	11	0.5223	440683	39106	401577	chr7	103897886	7	7	103897886	103897886	1	1	0.0847	74651.7	0.02	7	103897886	*	rs17157128	R	103538333	rs17157128	A	G	0.91423	0.0117	0.0031	0.00017	692551	103538333	103897886	7	103897886	7	103897886	*	R	-0.976471	3.77419
chr7:103898236:G:C	C	G	0.771	0.0156	0.7315	0.8085	-0.0026	0.0116	0.8201	12.7	12.596	11	0.3206	440683	39106	401577	chr7	103898236	7	7	103898236	103898236	1	1	0.229	201833	0.077	7	103898236	*	rs264366	S	103538683	rs264366	C	G	0.781	-0.0081	0.0022	0.00021	671471	103538683	103898236	7	103898236	7	103898236	*	S	-0.224138	-3.68182
chr7:103902454:T:C	T	C	0.2293	0.0158	0.1908	0.2594	0.0026	0.0115	0.8206	15.8	13.057	11	0.2896	440683	39106	401577	chr7	103902454	7	7	103902454	103902454	1	1	0.2293	202097	0.0686	7	103902454	*	rs10254420	Y	103542901	rs10254420	T	C	0.2177	0.0077	0.0022	0.00037	673075	103542901	103902454	7	103902454	7	103902454	*	Y	0.226087	3.5
chr7:103906688:A:G	A	G	0.8776	0.0102	0.8529	0.9035	-0.0047	0.0147	0.748	28.4	15.372	11	0.1661	440683	39106	401577	chr7	103906688	7	7	103906688	103906688	1	1	0.1224	107879	0.0506	7	103906688	*	rs3857819	R	103547135	rs3857819	A	G	0.873	-0.0105	0.0027	0.00011	668209	103547135	103906688	7	103906688	7	103906688	*	R	-0.319728	-3.88889
chr7:104093574:C:T	T	C	0.4565	0.0172	0.4205	0.4966	0.0023	0.0096	0.8103	36.7	17.389	11	0.09689	440683	39106	401577	chr7	104093574	7	7	104093574	104093574	1	1	0.4565	402344	0.0761	7	104093574	*	rs6465964	Y	103734021	rs6465964	T	C	0.4435	-0.0065	0.0017	0.00021	688678	103734021	104093574	7	104093574	7	104093574	*	Y	0.239583	-3.82353
chr7:104109442:G:A	A	G	0.2514	0.0109	0.2328	0.2852	0.0025	0.011	0.8207	28.2	15.311	11	0.1687	440683	39106	401577	chr7	104109442	7	7	104109442	104109442	1	1	0.2514	221575	0.0524	7	104109442	*	rs194824	R	103749889	rs194824	A	G	0.2417	-0.0072	0.002	0.00043	691127	103749889	104109442	7	104109442	7	104109442	*	R	0.227273	-3.6
chr7:104113318:A:T	A	T	0.5222	0.01	0.5058	0.5568	0.0064	0.0095	0.5037	23.5	14.388	11	0.2123	440683	39106	401577	chr7	104113318	7	7	104113318	104113318	1	1	0.4778	421117	0.051	7	104113318	*	rs194828	W	103753765	rs194828	A	T	0.5286	0.0067	0.0017	9.5e-05	690796	103753765	104113318	7	104113318	7	104113318	*	W	0.673684	3.94118
chr7:104121866:G:A	A	G	0.4794	0.0107	0.4431	0.4975	-0.0067	0.0095	0.4778	23.7	14.412	11	0.211	440683	39106	401577	chr7	104121866	7	7	104121866	104121866	1	1	0.4794	422527	0.0544	7	104121866	*	rs194834	R	103762313	rs194834	A	G	0.4678	-0.0069	0.0017	5.5e-05	689936	103762313	104121866	7	104121866	7	104121866	*	R	-0.705263	-4.05882
chr7:104125556:T:C	T	C	0.5712	0.0116	0.5531	0.5949	-0.008	0.0096	0.4073	25.7	14.813	11	0.1912	440683	39106	401577	chr7	104125556	7	7	104125556	104125556	1	1	0.4288	377930	0.0418	7	104125556	*	rs194837	Y	103766003	rs194837	T	C	0.5852	0.0064	0.0017	0.00021	690286	103766003	104125556	7	104125556	7	104125556	*	Y	-0.833333	3.76471
chr7:104126071:T:C	T	C	0.5713	0.0117	0.553	0.5951	-0.0082	0.0096	0.3947	25	14.673	11	0.198	440683	39106	401577	chr7	104126071	7	7	104126071	104126071	1	1	0.4287	377842	0.0421	7	104126071	*	rs194838	Y	103766518	rs194838	T	C	0.5855	0.0066	0.0018	0.00016	684415	103766518	104126071	7	104126071	7	104126071	*	Y	-0.854167	3.66667
chr7:104129913:C:G	C	G	0.5691	0.0123	0.5495	0.595	-0.0077	0.0096	0.4209	23.9	14.447	11	0.2093	440683	39106	401577	chr7	104129913	7	7	104129913	104129913	1	1	0.4309	379781	0.0455	7	104129913	*	rs194841	S	103770360	rs194841	C	G	0.5847	0.0066	0.0017	0.00014	690476	103770360	104129913	7	104129913	7	104129913	*	S	-0.802083	3.88235
chr7:104132282:C:T	T	C	0.4308	0.0122	0.4049	0.4506	0.0078	0.0096	0.4173	23.7	14.412	11	0.211	440683	39106	401577	chr7	104132282	7	7	104132282	104132282	1	1	0.4308	379692	0.0457	7	104132282	*	rs194846	Y	103772729	rs194846	T	C	0.4152	-0.0066	0.0017	0.00015	690460	103772729	104132282	7	104132282	7	104132282	*	Y	0.8125	-3.88235
chr7:104132721:G:T	T	G	0.4753	0.0095	0.442	0.4876	-0.0028	0.0096	0.7731	9.1	12.103	11	0.3559	440683	39106	401577	chr7	104132721	7	7	104132721	104132721	1	1	0.4753	418913	0.0456	7	104132721	*	rs194847	K	103773168	rs194847	T	G	0.4619	-0.0068	0.0017	8e-05	689659	103773168	104132721	7	104132721	7	104132721	*	K	-0.291667	-4
chr7:104136345:G:A	A	G	0.4763	0.0097	0.4427	0.4887	-0.0029	0.0095	0.7596	8	11.955	11	0.367	440683	39106	401577	chr7	104136345	7	7	104136345	104136345	1	1	0.4763	419795	0.046	7	104136345	*	rs194849	R	103776792	rs194849	A	G	0.4626	-0.0068	0.0017	7.9e-05	690012	103776792	104136345	7	104136345	7	104136345	*	R	-0.305263	-4
chr7:104138042:A:G	A	G	0.5684	0.0126	0.5482	0.5946	-0.0081	0.0096	0.4002	22.6	14.206	11	0.2218	440683	39106	401577	chr7	104138042	7	7	104138042	104138042	1	1	0.4316	380398	0.0464	7	104138042	*	rs194851	R	103778490	rs194851	A	G	0.5846	0.0067	0.0017	0.00011	690267	103778490	104138042	7	104138042	7	104138042	*	R	-0.84375	3.94118
chr7:104141130:C:T	T	C	0.4308	0.0122	0.405	0.4587	0.0076	0.0096	0.4302	22.8	14.256	11	0.2192	440683	39106	401577	chr7	104141130	7	7	104141130	104141130	1	1	0.4308	379692	0.0537	7	104141130	*	rs194857	Y	103781578	rs194857	T	C	0.4153	-0.0067	0.0017	0.00012	690946	103781578	104141130	7	104141130	7	104141130	*	Y	0.791667	-3.94118
chr7:104142007:C:T	T	C	0.476	0.0097	0.4429	0.4875	-0.0032	0.0096	0.7387	8.4	12.002	11	0.3635	440683	39106	401577	chr7	104142007	7	7	104142007	104142007	1	1	0.476	419530	0.0446	7	104142007	*	rs194858	Y	103782455	rs194858	T	C	0.4628	-0.0069	0.0017	6.7e-05	690697	103782455	104142007	7	104142007	7	104142007	*	Y	-0.333333	-4.05882
chr7:104143146:C:T	T	C	0.4828	0.0107	0.4472	0.4965	-0.0039	0.0095	0.6797	11.1	12.379	11	0.3358	440683	39106	401577	chr7	104143146	7	7	104143146	104143146	1	1	0.4828	425524	0.0493	7	104143146	*	rs194859	Y	103783594	rs194859	T	C	0.4692	-0.0072	0.0017	3e-05	684487	103783594	104143146	7	104143146	7	104143146	*	Y	-0.410526	-4.23529
chr7:104144906:G:C	C	G	0.4293	0.0115	0.4051	0.4487	0.0081	0.0096	0.3992	25.3	14.725	11	0.1954	440683	39106	401577	chr7	104144906	7	7	104144906	104144906	1	1	0.4293	378370	0.0436	7	104144906	*	rs194861	S	103785354	rs194861	C	G	0.4149	-0.0066	0.0017	0.00016	690420	103785354	104144906	7	104144906	7	104144906	*	S	0.84375	-3.88235
chr7:104146545:G:A	A	G	0.4764	0.0096	0.4429	0.4878	-0.0036	0.0096	0.7024	6.4	11.758	11	0.3821	440683	39106	401577	chr7	104146545	7	7	104146545	104146545	1	1	0.4764	419883	0.0449	7	104146545	*	rs194865	R	103786993	rs194865	A	G	0.4628	-0.0069	0.0017	6.7e-05	690663	103786993	104146545	7	104146545	7	104146545	*	R	-0.375	-4.05882
chr7:104149281:G:T	T	G	0.4317	0.0123	0.4067	0.4517	0.0072	0.0096	0.4567	24.6	14.597	11	0.2017	440683	39106	401577	chr7	104149281	7	7	104149281	104149281	1	1	0.4317	380486	0.045	7	104149281	*	rs194867	K	103789729	rs194867	T	G	0.4156	-0.0068	0.0017	8.5e-05	690866	103789729	104149281	7	104149281	7	104149281	*	K	0.75	-4
chr7:104150021:T:C	T	C	0.5232	0.0087	0.512	0.5414	0.0038	0.0095	0.6917	6.9	11.821	11	0.3772	440683	39106	401577	chr7	104150021	7	7	104150021	104150021	1	1	0.4768	420235	0.0294	7	104150021	*	rs194868	Y	103790469	rs194868	T	C	0.5361	0.007	0.0016	1.5e-05	794260	103790469	104150021	7	104150021	7	104150021	*	Y	0.4	4.375
chr7:104150624:C:T	T	C	0.7497	0.0139	0.7036	0.7718	0.0018	0.0111	0.8674	24	14.474	11	0.2079	440683	39106	401577	chr7	104150624	7	7	104150624	104150624	1	1	0.2503	220606	0.0682	7	104150624	*	rs6944360	Y	103791072	rs6944360	T	C	0.7661	0.0071	0.002	0.0005	692474	103791072	104150624	7	104150624	7	104150624	*	Y	0.162162	3.55
chr7:104151168:T:C	T	C	0.4357	0.0137	0.4078	0.4665	0.0072	0.0096	0.4537	22.8	14.257	11	0.2191	440683	39106	401577	chr7	104151168	7	7	104151168	104151168	1	1	0.4357	384011	0.0587	7	104151168	*	rs2299408	Y	103791616	rs2299408	T	C	0.4156	-0.0069	0.0017	7.7e-05	691929	103791616	104151168	7	104151168	7	104151168	*	Y	0.75	-4.05882
chr7:104156950:C:A	A	C	0.7487	0.0146	0.7017	0.773	0.0015	0.011	0.8942	23	14.278	11	0.218	440683	39106	401577	chr7	104156950	7	7	104156950	104156950	1	1	0.2513	221487	0.0713	7	104156950	*	rs6952639	M	103797398	rs6952639	A	C	0.7657	0.0073	0.002	0.00037	690871	103797398	104156950	7	104156950	7	104156950	*	M	0.136364	3.65
chr7:104157199:T:C	T	C	0.2516	0.0143	0.2285	0.2912	-0.0014	0.0111	0.9002	23	14.282	11	0.2178	440683	39106	401577	chr7	104157199	7	7	104157199	104157199	1	1	0.2516	221752	0.0627	7	104157199	*	rs12705177	Y	103797647	rs12705177	T	C	0.2343	-0.0074	0.002	0.00033	692344	103797647	104157199	7	104157199	7	104157199	*	Y	-0.126126	-3.7
chr7:104158068:G:T	T	G	0.7483	0.0143	0.7016	0.7716	0.0015	0.0111	0.8907	22.4	14.168	11	0.2238	440683	39106	401577	chr7	104158068	7	7	104158068	104158068	1	1	0.2517	221840	0.07	7	104158068	*	rs3808012	K	103798516	rs3808012	T	G	0.7657	0.0073	0.002	0.00035	692401	103798516	104158068	7	104158068	7	104158068	*	K	0.135135	3.65
chr7:104162076:C:T	T	C	0.7495	0.014	0.7036	0.7718	0.0022	0.0111	0.8425	25.3	14.732	11	0.1951	440683	39106	401577	chr7	104162076	7	7	104162076	104162076	1	1	0.2505	220782	0.0682	7	104162076	*	rs6979695	Y	103802524	rs6979695	T	C	0.766	0.0072	0.002	0.00047	692513	103802524	104162076	7	104162076	7	104162076	*	Y	0.198198	3.6
chr7:104163148:T:C	T	C	0.4871	0.0109	0.4633	0.5048	-0.0039	0.0096	0.6806	9.4	12.136	11	0.3535	440683	39106	401577	chr7	104163148	7	7	104163148	104163148	1	1	0.4871	429313	0.0415	7	104163148	*	rs12705180	Y	103803596	rs12705180	T	C	0.4685	-0.0071	0.0017	3.7e-05	691026	103803596	104163148	7	104163148	7	104163148	*	Y	-0.40625	-4.17647
chr7:104167521:G:C	C	G	0.7484	0.0144	0.701	0.7716	0.0016	0.0111	0.8874	23.2	14.331	11	0.2152	440683	39106	401577	chr7	104167521	7	7	104167521	104167521	1	1	0.2516	221752	0.0706	7	104167521	*	rs6979022	S	103807969	rs6979022	C	G	0.7653	0.0074	0.002	0.00031	692279	103807969	104167521	7	104167521	7	104167521	*	S	0.144144	3.7
chr7:104168708:T:G	T	G	0.2503	0.014	0.2282	0.2968	-0.0018	0.0111	0.8723	25.8	14.817	11	0.191	440683	39106	401577	chr7	104168708	7	7	104168708	104168708	1	1	0.2503	220606	0.0686	7	104168708	*	rs2058720	K	103809156	rs2058720	T	G	0.2348	-0.0076	0.0021	0.00023	691934	103809156	104168708	7	104168708	7	104168708	*	K	-0.162162	-3.61905
chr7:104170894:C:T	T	C	0.5643	0.0135	0.5335	0.5913	-0.0068	0.0096	0.4828	25	14.672	11	0.198	440683	39106	401577	chr7	104170894	7	7	104170894	104170894	1	1	0.4357	384011	0.0578	7	104170894	*	rs6961262	Y	103811342	rs6961262	T	C	0.5841	0.0069	0.0017	7.2e-05	692489	103811342	104170894	7	104170894	7	104170894	*	Y	-0.708333	4.05882
chr7:104171393:G:A	A	G	0.5649	0.0134	0.5334	0.5927	-0.0068	0.0096	0.4808	26.2	14.914	11	0.1865	440683	39106	401577	chr7	104171393	7	7	104171393	104171393	1	1	0.4351	383482	0.0593	7	104171393	*	rs3808008	R	103811841	rs3808008	A	G	0.5842	0.0068	0.0017	8.1e-05	692448	103811841	104171393	7	104171393	7	104171393	*	R	-0.708333	4
chr7:104175385:G:A	A	G	0.5618	0.0144	0.5279	0.5919	-0.0074	0.0096	0.4441	16.6	13.19	11	0.2811	440683	39106	401577	chr7	104175385	7	7	104175385	104175385	1	1	0.4382	386215	0.064	7	104175385	*	rs12056191	R	103815833	rs12056191	A	G	0.5827	0.0061	0.0017	0.00048	689197	103815833	104175385	7	104175385	7	104175385	*	R	-0.770833	3.58824
chr7:104180405:T:C	T	C	0.4896	0.0105	0.4652	0.5072	-0.004	0.0096	0.6742	10.9	12.347	11	0.3381	440683	39106	401577	chr7	104180405	7	7	104180405	104180405	1	1	0.4896	431517	0.042	7	104180405	*	rs12705187	Y	103820853	rs12705187	T	C	0.4743	-0.0064	0.0017	0.0002	688603	103820853	104180405	7	104180405	7	104180405	*	Y	-0.416667	-3.76471
chr7:104206800:C:T	T	C	0.5581	0.0157	0.5245	0.5911	-0.0081	0.0096	0.396	24	14.48	11	0.2075	440683	39106	401577	chr7	104206800	7	7	104206800	104206800	1	1	0.4419	389476	0.0666	7	104206800	*	rs3779518	Y	103847248	rs3779518	T	C	0.5785	0.0066	0.0019	0.00049	533176	103847248	104206800	7	104206800	7	104206800	*	Y	-0.84375	3.47368
chr7:104221811:G:A	A	G	0.4866	0.0112	0.4512	0.5049	-0.0037	0.0095	0.7005	16.9	13.236	11	0.2782	440683	39106	401577	chr7	104221811	7	7	104221811	104221811	1	1	0.4866	428873	0.0537	7	104221811	*	rs2385140	R	103862259	rs2385140	A	G	0.4733	-0.0065	0.0017	0.00015	689628	103862259	104221811	7	104221811	7	104221811	*	R	-0.389474	-3.82353
chr7:104229626:T:A	A	T	0.4839	0.0117	0.4496	0.4992	-0.0052	0.0096	0.586	16	13.087	11	0.2876	440683	39106	401577	chr7	104229626	7	7	104229626	104229626	1	1	0.4839	426493	0.0496	7	104229626	*	rs4265123	W	103870074	rs4265123	A	T	0.4719	-0.0066	0.0017	0.00013	684127	103870074	104229626	7	104229626	7	104229626	*	W	-0.541667	-3.88235
chr7:104502187:T:C	T	C	0.8899	0.0059	0.8592	0.9025	-0.0187	0.0152	0.2162	20	13.752	11	0.247	440683	39106	401577	chr7	104502187	7	7	104502187	104502187	1	1	0.1101	97038.4	0.0433	7	104502187	*	rs41027	Y	104142635	rs41027	T	C	0.8956	0.0099	0.0028	0.00043	692376	104142635	104502187	7	104502187	7	104502187	*	Y	-1.23026	3.53571
chr7:104502773:G:A	A	G	0.1168	0.0061	0.1024	0.1463	0.0131	0.0148	0.3767	30.5	15.822	11	0.1479	440683	39106	401577	chr7	104502773	7	7	104502773	104502773	1	1	0.1168	102944	0.0439	7	104502773	*	rs41028	R	104143221	rs41028	A	G	0.1091	-0.0103	0.0028	0.00017	692512	104143221	104502773	7	104502773	7	104502773	*	R	0.885135	-3.67857
chr7:104502901:T:A	A	T	0.1168	0.0061	0.1024	0.1463	0.0131	0.0148	0.3747	30.5	15.827	11	0.1477	440683	39106	401577	chr7	104502901	7	7	104502901	104502901	1	1	0.1168	102944	0.0439	7	104502901	*	rs41029	W	104143349	rs41029	A	T	0.1091	-0.0103	0.0028	0.00018	692508	104143349	104502901	7	104502901	7	104502901	*	W	0.885135	-3.67857
chr7:104504164:T:C	T	C	0.8806	0.0067	0.8527	0.8948	-0.0087	0.0147	0.5554	25.2	14.703	11	0.1965	440683	39106	401577	chr7	104504164	7	7	104504164	104504164	1	1	0.1194	105235	0.0421	7	104504164	*	rs41033	Y	104144612	rs41033	T	C	0.8899	0.0099	0.0028	0.00033	692429	104144612	104504164	7	104504164	7	104504164	*	Y	-0.591837	3.53571
chr7:104504457:A:T	A	T	0.8914	0.0057	0.8588	0.9038	-0.0154	0.0153	0.3134	9.4	12.146	11	0.3528	440683	39106	401577	chr7	104504457	7	7	104504457	104504457	1	1	0.1086	95716.3	0.045	7	104504457	*	rs13234004	W	104144905	rs13234004	A	T	0.8965	0.0099	0.0028	0.0005	680751	104144905	104504457	7	104504457	7	104504457	*	W	-1.00654	3.53571
chr7:104504674:T:C	T	C	0.8827	0.0063	0.853	0.8976	-0.0129	0.0147	0.3818	31.4	16.025	11	0.1402	440683	39106	401577	chr7	104504674	7	7	104504674	104504674	1	1	0.1173	103384	0.0446	7	104504674	*	rs41035	Y	104145122	rs41035	T	C	0.89	0.0103	0.0028	0.00019	692604	104145122	104504674	7	104504674	7	104504674	*	Y	-0.877551	3.67857
chr7:104505433:G:A	A	G	0.1167	0.0061	0.1025	0.1463	0.0127	0.0148	0.3908	30.5	15.832	11	0.1475	440683	39106	401577	chr7	104505433	7	7	104505433	104505433	1	1	0.1167	102855	0.0438	7	104505433	*	rs41038	R	104145881	rs41038	A	G	0.1092	-0.0103	0.0028	0.00019	685445	104145881	104505433	7	104505433	7	104505433	*	R	0.858108	-3.67857
chr7:104505904:T:C	T	C	0.8832	0.006	0.8537	0.8975	-0.0128	0.0148	0.3882	29.9	15.686	11	0.1532	440683	39106	401577	chr7	104505904	7	7	104505904	104505904	1	1	0.1168	102944	0.0438	7	104505904	*	rs41039	Y	104146352	rs41039	T	C	0.8908	0.0103	0.0028	0.00018	692426	104146352	104505904	7	104505904	7	104505904	*	Y	-0.864865	3.67857
chr7:104506345:A:T	A	T	0.8834	0.006	0.8538	0.8976	-0.0136	0.0148	0.3601	31	15.938	11	0.1434	440683	39106	401577	chr7	104506345	7	7	104506345	104506345	1	1	0.1166	102767	0.0438	7	104506345	*	rs41041	W	104146793	rs41041	A	T	0.8908	0.0097	0.0028	0.00049	668995	104146793	104506345	7	104506345	7	104506345	*	W	-0.918919	3.46429
chr7:104506872:T:C	T	C	0.8833	0.0061	0.8537	0.8975	-0.013	0.0148	0.3783	29.8	15.665	11	0.154	440683	39106	401577	chr7	104506872	7	7	104506872	104506872	1	1	0.1167	102855	0.0438	7	104506872	*	rs41043	Y	104147320	rs41043	T	C	0.8908	0.0103	0.0028	0.0002	692255	104147320	104506872	7	104506872	7	104506872	*	Y	-0.878378	3.67857
chr7:104510482:C:T	T	C	0.1167	0.006	0.1025	0.1463	0.0127	0.0148	0.3921	29.6	15.633	11	0.1553	440683	39106	401577	chr7	104510482	7	7	104510482	104510482	1	1	0.1167	102855	0.0438	7	104510482	*	rs41052	Y	104150930	rs41052	T	C	0.1092	-0.0104	0.0028	0.00017	680446	104150930	104510482	7	104510482	7	104510482	*	Y	0.858108	-3.71429
chr7:104510620:G:A	A	G	0.1167	0.006	0.1025	0.1463	0.0127	0.0148	0.3922	29.6	15.623	11	0.1557	440683	39106	401577	chr7	104510620	7	7	104510620	104510620	1	1	0.1167	102855	0.0438	7	104510620	*	rs41053	R	104151068	rs41053	A	G	0.1092	-0.0103	0.0028	0.00019	692195	104151068	104510620	7	104510620	7	104510620	*	R	0.858108	-3.67857
chr7:104792214:C:G	C	G	0.3132	0.0084	0.2921	0.3572	0.0035	0.0103	0.7342	3.8	11.432	11	0.4078	440683	39106	401577	chr7	104792214	7	7	104792214	104792214	1	1	0.3132	276044	0.0651	7	104792214	*	rs2470964	S	104432661	rs2470964	C	G	0.3103	-0.0069	0.0019	0.00023	690678	104432661	104792214	7	104792214	7	104792214	*	S	0.339806	-3.63158
chr7:104794766:G:A	A	G	0.5438	0.0084	0.5187	0.5608	-0.0045	0.0096	0.6389	2.4	11.276	11	0.4204	440683	39106	401577	chr7	104794766	7	7	104794766	104794766	1	1	0.4562	402079	0.0421	7	104794766	*	rs2470961	R	104435213	rs2470961	A	G	0.5502	0.008	0.0017	4.6e-06	685906	104435213	104794766	7	104794766	7	104794766	*	R	-0.46875	4.70588
chr7:104800178:G:A	A	G	0.6808	0.0099	0.625	0.7031	-0.0056	0.0102	0.5787	0	9.003	11	0.6217	440683	39106	401577	chr7	104800178	7	7	104800178	104800178	1	1	0.3192	281332	0.0781	7	104800178	*	rs2470957	D	104440625	rs2470957	A	G	0.6838	0.0069	0.0019	0.0002	684301	104440625	104800178	7	104800178	7	104800178	*	D	-0.54902	3.63158
chr7:104801462:T:C	T	C	0.4515	0.0098	0.4304	0.4887	0.0053	0.0095	0.5751	22.3	14.156	11	0.2245	440683	39106	401577	chr7	104801462	7	7	104801462	104801462	1	1	0.4515	397937	0.0583	7	104801462	*	rs10085776	Y	104441909	rs10085776	T	C	0.4435	-0.0078	0.0017	8.3e-06	684892	104441909	104801462	7	104801462	7	104801462	*	Y	0.557895	-4.58824
chr7:104808064:C:T	T	C	0.6781	0.0095	0.6225	0.703	-0.0045	0.0102	0.6607	0	8.901	11	0.631	440683	39106	401577	chr7	104808064	7	7	104808064	104808064	1	1	0.3219	283712	0.0805	7	104808064	*	rs2470954	Y	104448511	rs2470954	T	C	0.6839	0.0069	0.0019	0.00023	686575	104448511	104808064	7	104808064	7	104808064	*	Y	-0.441176	3.63158
chr7:104820286:A:T	A	T	0.7617	0.0098	0.7456	0.7911	-0.0098	0.0112	0.3788	0	10.426	11	0.4925	440683	39106	401577	chr7	104820286	7	7	104820286	104820286	1	1	0.2383	210030	0.0455	7	104820286	*	rs7801226	W	104460733	rs7801226	A	T	0.7623	-0.0081	0.0021	9e-05	683493	104460733	104820286	7	104820286	7	104820286	*	W	-0.875	-3.85714
chr7:104820783:G:A	A	G	0.2392	0.0094	0.2112	0.2544	0.0094	0.0111	0.3987	0	10.345	11	0.4997	440683	39106	401577	chr7	104820783	7	7	104820783	104820783	1	1	0.2392	210823	0.0432	7	104820783	*	rs2465066	R	104461230	rs2465066	A	G	0.2377	0.008	0.0019	4.1e-05	787505	104461230	104820783	7	104820783	7	104820783	*	R	0.846847	4.21053
chr7:104943325:G:A	A	G	0.4074	0.015	0.3766	0.4362	0.0123	0.0097	0.203	33.6	16.565	11	0.1214	440683	39106	401577	chr7	104943325	7	7	104943325	104943325	1	1	0.4074	359069	0.0596	7	104943325	*	rs2470942	R	104583772	rs2470942	A	G	0.3991	0.0076	0.0019	6.5e-05	529069	104583772	104943325	7	104943325	7	104943325	*	R	1.26804	4
chr7:104945313:C:A	A	C	0.4072	0.015	0.3762	0.4361	0.0123	0.0097	0.2057	33.3	16.496	11	0.1237	440683	39106	401577	chr7	104945313	7	7	104945313	104945313	1	1	0.4072	358892	0.0599	7	104945313	*	rs2470945	H	104585760	rs2470945	A	C	0.3994	0.007	0.0018	6.4e-05	691857	104585760	104945313	7	104945313	7	104945313	*	H	1.26804	3.88889
chr7:104950333:C:T	T	C	0.4088	0.0147	0.3782	0.4358	0.0127	0.0096	0.1884	33.8	16.618	11	0.1197	440683	39106	401577	chr7	104950333	7	7	104950333	104950333	1	1	0.4088	360302	0.0576	7	104950333	*	rs2470949	Y	104590780	rs2470949	T	C	0.3993	0.0078	0.0019	3.3e-05	554765	104590780	104950333	7	104950333	7	104950333	*	Y	1.32292	4.10526
chr7:104952120:T:C	T	C	0.5392	0.0149	0.5101	0.567	-0.0128	0.0095	0.1784	14.2	12.821	11	0.3052	440683	39106	401577	chr7	104952120	7	7	104952120	104952120	1	1	0.4608	406133	0.0569	7	104952120	*	rs2428161	Y	104592567	rs2428161	T	C	0.551	-0.0079	0.0017	5.1e-06	688603	104592567	104952120	7	104952120	7	104952120	*	Y	-1.34737	-4.64706
chr7:104953806:T:G	T	G	0.5927	0.0122	0.5662	0.6235	-0.0077	0.0097	0.4246	0	8.862	11	0.6347	440683	39106	401577	chr7	104953806	7	7	104953806	104953806	1	1	0.4073	358980	0.0573	7	104953806	*	rs2252074	K	104594253	rs2252074	T	G	0.6071	-0.0074	0.0018	2.4e-05	688209	104594253	104953806	7	104953806	7	104953806	*	K	-0.793814	-4.11111
chr7:104957222:A:T	A	T	0.5993	0.0122	0.5722	0.6294	-0.008	0.0097	0.4085	0	8.513	11	0.6667	440683	39106	401577	chr7	104957222	7	7	104957222	104957222	1	1	0.4007	353163	0.0572	7	104957222	*	rs7807853	W	104597669	rs7807853	A	T	0.6149	-0.0064	0.0018	0.00032	687771	104597669	104957222	7	104957222	7	104957222	*	W	-0.824742	-3.55556
chr7:104958761:G:A	A	G	0.4003	0.0125	0.3715	0.4279	0.0077	0.0097	0.4285	0	8.103	11	0.704	440683	39106	401577	chr7	104958761	7	7	104958761	104958761	1	1	0.4003	352811	0.0564	7	104958761	*	rs17777642	R	104599208	rs17777642	A	G	0.3852	0.0065	0.0018	0.00023	687849	104599208	104958761	7	104958761	7	104958761	*	R	0.793814	3.61111
chr7:104973344:G:A	A	G	0.4903	0.0168	0.4585	0.5259	0.0131	0.0095	0.17	0	6.494	11	0.8385	440683	39106	401577	chr7	104973344	7	7	104973344	104973344	1	1	0.4903	432134	0.0674	7	104973344	*	rs1011468	R	104613791	rs1011468	A	G	0.462	0.0062	0.0017	0.00032	688697	104613791	104973344	7	104973344	7	104973344	*	R	1.37895	3.64706
chr7:104977871:C:T	T	C	0.4884	0.0174	0.4518	0.5236	0.0132	0.0096	0.1668	0	6.49	11	0.8387	440683	39106	401577	chr7	104977871	7	7	104977871	104977871	1	1	0.4884	430459	0.0718	7	104977871	*	rs6966728	Y	104618318	rs6966728	T	C	0.4741	0.0065	0.0017	0.00021	672263	104618318	104977871	7	104977871	7	104977871	*	Y	1.375	3.82353
chr7:104986243:G:A	A	G	0.4961	0.0166	0.4667	0.5313	0.0142	0.0095	0.1361	0	6.913	11	0.8061	440683	39106	401577	chr7	104986243	7	7	104986243	104986243	1	1	0.4961	437246	0.0646	7	104986243	*	rs888086	R	104626690	rs888086	A	G	0.4743	0.0061	0.0017	0.00036	689926	104626690	104986243	7	104986243	7	104986243	*	R	1.49474	3.58824
chr7:104992533:A:G	A	G	0.5036	0.0169	0.4682	0.5354	-0.0144	0.0095	0.1304	0	6.927	11	0.805	440683	39106	401577	chr7	104992533	7	7	104992533	104992533	1	1	0.4964	437510	0.0672	7	104992533	*	rs6976394	R	104632980	rs6976394	A	G	0.525	-0.0061	0.0017	0.00038	687412	104632980	104992533	7	104992533	7	104992533	*	R	-1.51579	-3.58824
chr7:105000794:C:G	C	G	0.5043	0.0172	0.4677	0.5356	-0.0148	0.0095	0.1202	0	6.849	11	0.8111	440683	39106	401577	chr7	105000794	7	7	105000794	105000794	1	1	0.4957	436893	0.0679	7	105000794	*	rs12534212	S	104641241	rs12534212	C	G	0.5251	-0.0061	0.0017	0.00035	689730	104641241	105000794	7	105000794	7	105000794	*	S	-1.55789	-3.58824
chr7:105003023:C:T	T	C	0.4959	0.0173	0.4644	0.5326	0.0148	0.0095	0.1195	0	6.73	11	0.8205	440683	39106	401577	chr7	105003023	7	7	105003023	105003023	1	1	0.4959	437069	0.0682	7	105003023	*	rs11978288	Y	104643470	rs11978288	T	C	0.4749	0.0061	0.0017	0.00042	690426	104643470	105003023	7	105003023	7	105003023	*	Y	1.55789	3.58824
chr7:105006452:C:T	T	C	0.496	0.0173	0.4645	0.5327	0.015	0.0095	0.1155	0	6.734	11	0.8202	440683	39106	401577	chr7	105006452	7	7	105006452	105006452	1	1	0.496	437158	0.0682	7	105006452	*	rs6466035	Y	104646899	rs6466035	T	C	0.475	0.0061	0.0017	0.0004	690344	104646899	105006452	7	105006452	7	105006452	*	Y	1.57895	3.58824
chr7:105012224:G:A	A	G	0.498	0.0185	0.4547	0.5329	-0.0143	0.0095	0.1322	0	6.462	11	0.8408	440683	39106	401577	chr7	105012224	7	7	105012224	105012224	1	1	0.498	438920	0.0782	7	105012224	*	rs6950894	R	104652671	rs6950894	A	G	0.5245	-0.0061	0.0017	0.00037	690315	104652671	105012224	7	105012224	7	105012224	*	R	-1.50526	-3.58824
chr7:105033015:T:C	T	C	0.5043	0.0169	0.4687	0.5357	-0.0141	0.0095	0.1397	0	7.224	11	0.7807	440683	39106	401577	chr7	105033015	7	7	105033015	105033015	1	1	0.4957	436893	0.067	7	105033015	*	rs11981882	Y	104673462	rs11981882	T	C	0.5259	-0.006	0.0017	0.00048	690850	104673462	105033015	7	105033015	7	105033015	*	Y	-1.48421	-3.52941
chr7:105041202:T:A	A	T	0.4959	0.0167	0.4655	0.5313	0.0144	0.0095	0.1302	0	6.964	11	0.802	440683	39106	401577	chr7	105041202	7	7	105041202	105041202	1	1	0.4959	437069	0.0658	7	105041202	*	rs9918494	W	104681649	rs9918494	A	T	0.4745	0.0061	0.0017	0.00038	690564	104681649	105041202	7	105041202	7	105041202	*	W	1.51579	3.58824
chr7:105058401:C:G	C	G	0.5039	0.0171	0.468	0.5363	-0.0149	0.0095	0.1179	0	7.332	11	0.7716	440683	39106	401577	chr7	105058401	7	7	105058401	105058401	1	1	0.4961	437246	0.0683	7	105058401	*	rs1029596	V	104698848	rs1029596	C	G	0.526	-0.0062	0.0017	0.00034	691982	104698848	105058401	7	105058401	7	105058401	*	V	-1.56842	-3.64706
chr7:105090891:T:A	A	T	0.4956	0.0168	0.4642	0.5308	0.0155	0.0095	0.103	0	6.467	11	0.8404	440683	39106	401577	chr7	105090891	7	7	105090891	105090891	1	1	0.4956	436805	0.0666	7	105090891	*	rs7784126	W	104731338	rs7784126	A	T	0.474	0.0061	0.0017	0.00043	684964	104731338	105090891	7	105090891	7	105090891	*	W	1.63158	3.58824
chr7:105302855:C:T	T	C	0.5122	0.0193	0.467	0.5524	-0.021	0.0095	0.02773	0	5.883	11	0.8811	440683	39106	401577	chr7	105302855	7	7	105302855	105302855	1	1	0.4878	429930	0.0854	7	105302855	*	rs12155351	Y	104943302	rs12155351	T	C	0.5382	-0.0058	0.0016	0.00033	793236	104943302	105302855	7	105302855	7	105302855	*	Y	-2.21053	-3.625
chr7:105637346:T:C	T	C	0.6445	0.0097	0.616	0.6736	-0.0003	0.01	0.9798	24.5	14.567	11	0.2032	440683	39106	401577	chr7	105637346	7	7	105637346	105637346	1	1	0.3555	313326	0.0576	7	105637346	*	rs17345800	Y	105277793	rs17345800	T	C	0.6456	0.0087	0.0018	1.6e-06	686053	105277793	105637346	7	105637346	7	105637346	*	Y	-0.03	4.83333
chr7:105637754:C:T	T	C	0.3302	0.0059	0.2881	0.3492	-0.0023	0.0101	0.8192	13.8	12.767	11	0.3088	440683	39106	401577	chr7	105637754	7	7	105637754	105637754	1	1	0.3302	291027	0.0611	7	105637754	*	rs10266988	Y	105278201	rs10266988	T	C	0.331	0.0079	0.0019	2.1e-05	672472	105278201	105637754	7	105637754	7	105637754	*	Y	-0.227723	4.15789
chr7:105644808:G:A	A	G	0.3559	0.0082	0.3269	0.3716	-0.0013	0.01	0.8974	31.9	16.157	11	0.1354	440683	39106	401577	chr7	105644808	7	7	105644808	105644808	1	1	0.3559	313678	0.0447	7	105644808	*	rs4481521	R	105285255	rs4481521	A	G	0.3554	-0.0085	0.0018	3.4e-06	678462	105285255	105644808	7	105644808	7	105644808	*	R	-0.13	-4.72222
chr7:105648420:G:A	A	G	0.3537	0.009	0.3213	0.3702	-0.0006	0.0101	0.9559	0	10.834	11	0.4573	440683	39106	401577	chr7	105648420	7	7	105648420	105648420	1	1	0.3537	311739	0.0489	7	105648420	*	rs17280230	R	105288867	rs17280230	A	G	0.3499	-0.0069	0.0019	0.00022	671625	105288867	105648420	7	105648420	7	105648420	*	R	-0.0594059	-3.63158
chr7:105925949:A:G	A	G	0.3922	0.0089	0.361	0.4378	0.0063	0.01	0.53	1.8	11.196	11	0.427	440683	39106	401577	chr7	105925949	7	7	105925949	105925949	1	1	0.3922	345672	0.0768	7	105925949	*	rs7805904	V	105566395	rs7805904	A	G	0.3928	-0.0071	0.0018	7.9e-05	683355	105566395	105925949	7	105925949	7	105925949	*	V	0.63	-3.94444
chr7:105934756:T:C	T	C	0.8346	0.0053	0.827	0.8474	-0.0034	0.0128	0.7927	0	6.734	11	0.8202	440683	39106	401577	chr7	105934756	7	7	105934756	105934756	1	1	0.1654	145778	0.0204	7	105934756	*	rs17152355	Y	105575202	rs17152355	T	C	0.8345	-0.0083	0.0024	0.00046	657571	105575202	105934756	7	105934756	7	105934756	*	Y	-0.265625	-3.45833
chr7:105956488:T:A	A	T	0.72	0.0174	0.6954	0.753	-0.0065	0.011	0.5517	52.9	23.371	11	0.01566	440683	39106	401577	chr7	105956488	7	7	105956488	105956488	1	1	0.28	246782	0.0576	7	105956488	*	rs193824	W	105596934	rs193824	A	T	0.7511	-0.0074	0.002	0.00025	690634	105596934	105956488	7	105956488	7	105956488	*	W	-0.590909	-3.7
chr7:105959689:C:T	T	C	0.5608	0.0158	0.5175	0.5904	-0.0097	0.0098	0.3227	42.1	18.998	11	0.06112	440683	39106	401577	chr7	105959689	7	7	105959689	105959689	1	1	0.4392	387096	0.0729	7	105959689	*	rs193815	Y	105600135	rs193815	T	C	0.5877	-0.0065	0.0018	0.00024	685094	105600135	105959689	7	105959689	7	105959689	*	Y	-0.989796	-3.61111
chr7:105962648:G:C	C	G	0.5603	0.016	0.5165	0.5901	-0.0084	0.0098	0.3896	40.4	18.447	11	0.07178	440683	39106	401577	chr7	105962648	7	7	105962648	105962648	1	1	0.4397	387537	0.0736	7	105962648	*	rs193809	S	105603094	rs193809	C	G	0.5874	-0.0063	0.0018	0.00037	684579	105603094	105962648	7	105962648	7	105962648	*	S	-0.857143	-3.5
chr7:105981066:G:T	T	G	0.4255	0.0163	0.376	0.4609	-0.0078	0.0098	0.4252	0	7.277	11	0.7762	440683	39106	401577	chr7	105981066	7	7	105981066	105981066	1	1	0.4255	375021	0.0849	7	105981066	*	rs193795	K	105621512	rs193795	T	G	0.4448	-0.0067	0.0017	9.3e-05	691226	105621512	105981066	7	105981066	7	105981066	*	K	-0.795918	-3.94118
chr7:105983371:A:G	A	G	0.4516	0.012	0.4289	0.5058	0.0125	0.0097	0.198	43	19.292	11	0.05605	440683	39106	401577	chr7	105983371	7	7	105983371	105983371	1	1	0.4516	398025	0.0769	7	105983371	*	rs448210	R	105623817	rs448210	A	G	0.4283	0.0062	0.0017	0.00037	692515	105623817	105983371	7	105983371	7	105983371	*	R	1.28866	3.64706
chr7:105983750:A:G	A	G	0.447	0.0142	0.4287	0.5058	0.0118	0.0096	0.2194	43.1	19.344	11	0.05519	440683	39106	401577	chr7	105983750	7	7	105983750	105983750	1	1	0.447	393971	0.0771	7	105983750	*	rs445736	R	105624196	rs445736	A	G	0.4283	0.0062	0.0017	0.00034	691241	105624196	105983750	7	105983750	7	105983750	*	R	1.22917	3.64706
chr7:105985267:C:T	T	C	0.4197	0.0145	0.3688	0.447	-0.0078	0.0099	0.4296	0	7.006	11	0.7986	440683	39106	401577	chr7	105985267	7	7	105985267	105985267	1	1	0.4197	369909	0.0782	7	105985267	*	rs114541	Y	105625713	rs114541	T	C	0.4452	-0.007	0.0017	4.7e-05	691942	105625713	105985267	7	105985267	7	105985267	*	Y	-0.787879	-4.11765
chr7:105986086:A:G	A	G	0.5812	0.0163	0.5528	0.6309	0.0079	0.0099	0.428	0	6.788	11	0.8159	440683	39106	401577	chr7	105986086	7	7	105986086	105986086	1	1	0.4188	369116	0.0781	7	105986086	*	rs99022	R	105626532	rs99022	A	G	0.5546	0.007	0.0017	4.8e-05	691957	105626532	105986086	7	105986086	7	105986086	*	R	0.79798	4.11765
chr7:106004855:G:A	A	G	0.2535	0.0179	0.2035	0.2814	-0.0044	0.0111	0.6932	0	8.55	11	0.6633	440683	39106	401577	chr7	106004855	7	7	106004855	106004855	1	1	0.2535	223426	0.0779	7	106004855	*	rs10953488	R	105645301	rs10953488	A	G	0.2516	0.0071	0.002	0.00048	687569	105645301	106004855	7	106004855	7	106004855	*	R	-0.396396	3.55
chr7:106018005:G:A	A	G	0.1794	0.0068	0.1558	0.1885	-0.0042	0.0124	0.7313	0	5.615	11	0.8978	440683	39106	401577	chr7	106018005	7	7	106018005	106018005	1	1	0.1794	158117	0.0327	7	106018005	*	rs6967330	R	105658451	rs6967330	A	G	0.1666	0.0086	0.0023	0.00019	690613	105658451	106018005	7	106018005	7	106018005	*	R	-0.33871	3.73913
chr7:106022244:T:C	T	C	0.8229	0.0097	0.8097	0.8488	0.0138	0.0125	0.2671	0	4.607	11	0.9487	440683	39106	401577	chr7	106022244	7	7	106022244	106022244	1	1	0.1771	156090	0.0391	7	106022244	*	rs10258293	Y	105662690	rs10258293	T	C	0.8347	-0.0086	0.0023	0.00026	685918	105662690	106022244	7	106022244	7	106022244	*	Y	1.104	-3.73913
chr7:106025684:G:C	C	G	0.1726	0.0079	0.1497	0.1844	-0.0118	0.0127	0.3537	0	4.557	11	0.9507	440683	39106	401577	chr7	106025684	7	7	106025684	106025684	1	1	0.1726	152124	0.0347	7	106025684	*	rs17152480	S	105666130	rs17152480	C	G	0.1627	0.0087	0.0023	0.00022	685375	105666130	106025684	7	106025684	7	106025684	*	S	-0.929134	3.78261
chr7:106036059:C:T	T	C	0.1405	0.0081	0.1209	0.1543	-0.0059	0.0139	0.6724	0	7.205	11	0.7822	440683	39106	401577	chr7	106036059	7	7	106036059	106036059	1	1	0.1405	123832	0.0334	7	106036059	*	rs6959584	Y	105676505	rs6959584	T	C	0.1318	0.0093	0.0026	0.00028	677358	105676505	106036059	7	106036059	7	106036059	*	Y	-0.42446	3.57692
chr7:106036168:A:G	A	G	0.8591	0.008	0.8457	0.8791	0.0057	0.0139	0.6808	0	7.195	11	0.7831	440683	39106	401577	chr7	106036168	7	7	106036168	106036168	1	1	0.1409	124184	0.0334	7	106036168	*	rs6959608	R	105676614	rs6959608	A	G	0.8678	-0.0093	0.0026	0.0003	677687	105676614	106036168	7	106036168	7	106036168	*	R	0.410072	-3.57692
chr7:106036399:G:C	C	G	0.141	0.0085	0.1183	0.1556	-0.0067	0.0139	0.6272	0	7.277	11	0.7762	440683	39106	401577	chr7	106036399	7	7	106036399	106036399	1	1	0.141	124273	0.0373	7	106036399	*	rs17152488	S	105676845	rs17152488	C	G	0.132	0.0089	0.0026	0.00048	689963	105676845	106036399	7	106036399	7	106036399	*	S	-0.482014	3.42308
chr7:106068521:T:C	T	C	0.435	0.0116	0.4016	0.4944	-0.0068	0.0097	0.4825	0	8.651	11	0.654	440683	39106	401577	chr7	106068521	7	7	106068521	106068521	1	1	0.435	383394	0.0928	7	106068521	*	rs734785	Y	105708967	rs734785	T	C	0.4169	0.0061	0.0018	0.00049	684978	105708967	106068521	7	106068521	7	106068521	*	Y	-0.701031	3.38889
chr7:106149157:C:T	T	C	0.2475	0.0069	0.2083	0.2581	-0.003	0.0112	0.7899	0	8.738	11	0.6461	440683	39106	401577	chr7	106149157	7	7	106149157	106149157	1	1	0.2475	218138	0.0498	7	106149157	*	rs176516	Y	105789603	rs176516	T	C	0.2452	0.0073	0.002	0.00032	676433	105789603	106149157	7	106149157	7	106149157	*	Y	-0.267857	3.65
chr7:107972184:A:G	A	G	0.5677	0.0167	0.5364	0.6026	0.0029	0.0099	0.766	0	4.623	11	0.9481	440683	39106	401577	chr7	107972184	7	7	107972184	107972184	1	1	0.4323	381015	0.0662	7	107972184	*	rs1544474	R	107612629	rs1544474	A	G	0.5526	0.0062	0.0017	0.00019	775229	107612629	107972184	7	107972184	7	107972184	*	R	0.292929	3.64706
chr7:107974485:T:C	T	C	0.566	0.0189	0.5337	0.6009	0.0025	0.0099	0.8022	0	4.22	11	0.963	440683	39106	401577	chr7	107974485	7	7	107974485	107974485	1	1	0.434	382513	0.0672	7	107974485	*	rs737954	Y	107614930	rs737954	T	C	0.5498	0.0065	0.0017	0.00017	688227	107614930	107974485	7	107974485	7	107974485	*	Y	0.252525	3.82353
chr7:107986549:A:G	A	G	0.4006	0.0136	0.3796	0.4398	-0.0034	0.0101	0.7377	0	7.695	11	0.7403	440683	39106	401577	chr7	107986549	7	7	107986549	107986549	1	1	0.4006	353075	0.0602	7	107986549	*	rs2021886	R	107626994	rs2021886	A	G	0.3866	-0.0063	0.0018	0.00032	689334	107626994	107986549	7	107986549	7	107986549	*	R	-0.336634	-3.5
chr7:107986869:T:C	T	C	0.4335	0.0144	0.4094	0.4708	-0.0014	0.01	0.8917	0	5.932	11	0.8779	440683	39106	401577	chr7	107986869	7	7	107986869	107986869	1	1	0.4335	382072	0.0614	7	107986869	*	rs2021885	Y	107627314	rs2021885	T	C	0.4226	-0.0072	0.0018	4.2e-05	676563	107627314	107986869	7	107986869	7	107986869	*	Y	-0.14	-4
chr7:108568143:G:C	C	G	0.2102	0.01	0.1868	0.2236	0.0077	0.0117	0.51	24.9	14.641	11	0.1995	440683	39106	401577	chr7	108568143	7	7	108568143	108568143	1	1	0.2102	185263	0.0368	7	108568143	*	rs10258344	S	108208587	rs10258344	C	G	0.2063	0.0077	0.0022	0.00044	688234	108208587	108568143	7	108568143	7	108568143	*	S	0.65812	3.5
chr7:108600134:G:A	A	G	0.4778	0.0104	0.4593	0.4964	-0.0132	0.0096	0.171	13.7	12.752	11	0.3098	440683	39106	401577	chr7	108600134	7	7	108600134	108600134	1	1	0.4778	421117	0.0371	7	108600134	*	rs2108731	R	108240578	rs2108731	A	G	0.4752	0.0061	0.0017	0.00047	683459	108240578	108600134	7	108600134	7	108600134	*	R	-1.375	3.58824
chr7:108603790:T:C	T	C	0.5151	0.0116	0.4947	0.5375	0.0135	0.0095	0.156	21.1	13.942	11	0.2362	440683	39106	401577	chr7	108603790	7	7	108603790	108603790	1	1	0.4849	427374	0.0428	7	108603790	*	rs2215141	Y	108244234	rs2215141	T	C	0.5245	-0.0062	0.0017	0.00032	685392	108244234	108603790	7	108603790	7	108603790	*	Y	1.42105	-3.64706
chr7:108604518:G:A	A	G	0.4786	0.0118	0.4572	0.5017	-0.0128	0.0096	0.1814	11.2	12.387	11	0.3353	440683	39106	401577	chr7	108604518	7	7	108604518	108604518	1	1	0.4786	421822	0.0445	7	108604518	*	rs17341955	R	108244962	rs17341955	A	G	0.4749	0.0063	0.0017	0.00025	687271	108244962	108604518	7	108604518	7	108604518	*	R	-1.33333	3.70588
chr7:108606763:G:C	C	G	0.4803	0.0106	0.4609	0.4995	-0.0121	0.0096	0.2081	21.8	14.062	11	0.2296	440683	39106	401577	chr7	108606763	7	7	108606763	108606763	1	1	0.4803	423320	0.0386	7	108606763	*	rs975124	N	108247207	rs975124	C	G	0.4729	0.0065	0.0017	0.00016	687254	108247207	108606763	7	108606763	7	108606763	*	N	-1.26042	3.82353
chr7:108609090:C:G	C	G	0.521	0.0115	0.4987	0.5422	0.013	0.0096	0.1759	4.6	11.53	11	0.4	440683	39106	401577	chr7	108609090	7	7	108609090	108609090	1	1	0.479	422174	0.0435	7	108609090	*	rs6466244	S	108249534	rs6466244	C	G	0.5264	-0.0065	0.0017	0.00015	688991	108249534	108609090	7	108609090	7	108609090	*	S	1.35417	-3.82353
chr7:108609527:T:G	T	G	0.5202	0.0105	0.5019	0.5402	0.0128	0.0096	0.183	20.3	13.801	11	0.2442	440683	39106	401577	chr7	108609527	7	7	108609527	108609527	1	1	0.4798	422879	0.0383	7	108609527	*	rs7790890	K	108249971	rs7790890	T	G	0.5276	-0.0066	0.0017	0.00013	688545	108249971	108609527	7	108609527	7	108609527	*	K	1.33333	-3.88235
chr7:108612270:C:A	A	C	0.5352	0.0119	0.5147	0.5578	-0.0156	0.0096	0.1036	0	9.639	11	0.5632	440683	39106	401577	chr7	108612270	7	7	108612270	108612270	1	1	0.4648	409659	0.0431	7	108612270	*	rs1029708	M	108252714	rs1029708	A	C	0.5285	0.0068	0.0017	6.8e-05	691895	108252714	108612270	7	108612270	7	108612270	*	M	-1.625	4
chr7:108612798:A:G	A	G	0.5092	0.0107	0.4882	0.5297	0.0108	0.0096	0.2595	0	9.781	11	0.5502	440683	39106	401577	chr7	108612798	7	7	108612798	108612798	1	1	0.4908	432574	0.0415	7	108612798	*	rs726608	R	108253242	rs726608	A	G	0.5165	-0.0066	0.0017	0.00012	692298	108253242	108612798	7	108612798	7	108612798	*	R	1.125	-3.88235
chr7:108618349:C:T	T	C	0.489	0.0115	0.4689	0.51	-0.0094	0.0095	0.3251	0	10.494	11	0.4866	440683	39106	401577	chr7	108618349	7	7	108618349	108618349	1	1	0.489	430988	0.0411	7	108618349	*	rs4298438	Y	108258793	rs4298438	T	C	0.4799	0.0066	0.0017	0.00014	692472	108258793	108618349	7	108618349	7	108618349	*	Y	-0.989474	3.88235
chr7:109460046:G:T	T	G	0.4185	0.0059	0.3889	0.4391	0.0025	0.0097	0.7989	23.3	14.346	11	0.2145	440683	39106	401577	chr7	109460046	7	7	109460046	109460046	1	1	0.4185	368852	0.0502	7	109460046	*	rs13227117	K	109100103	rs13227117	T	G	0.4203	-0.0087	0.0018	7.8e-07	676619	109100103	109460046	7	109460046	7	109460046	*	K	0.257732	-4.83333
chr7:109460734:A:G	A	G	0.5812	0.0059	0.5607	0.611	-0.0019	0.0097	0.8418	23.5	14.374	11	0.213	440683	39106	401577	chr7	109460734	7	7	109460734	109460734	1	1	0.4188	369116	0.0503	7	109460734	*	rs2396102	R	109100791	rs2396102	A	G	0.5781	0.0087	0.0018	7.6e-07	676631	109100791	109460734	7	109460734	7	109460734	*	R	-0.195876	4.83333
chr7:109461248:C:T	T	C	0.4193	0.0047	0.4145	0.4391	0.0017	0.0097	0.8637	26	14.857	11	0.1891	440683	39106	401577	chr7	109461248	7	7	109461248	109461248	1	1	0.4193	369557	0.0246	7	109461248	*	rs7778502	Y	109101305	rs7778502	T	C	0.4211	-0.0094	0.0017	1.6e-08	777748	109101305	109461248	7	109461248	7	109461248	*	Y	0.175258	-5.52941
chr7:109462669:C:G	C	G	0.6314	0.0058	0.6066	0.6628	0.0029	0.0099	0.7727	6.7	11.795	11	0.3793	440683	39106	401577	chr7	109462669	7	7	109462669	109462669	1	1	0.3686	324872	0.0562	7	109462669	*	rs10953612	S	109102726	rs10953612	C	G	0.6279	0.0081	0.0018	6.2e-06	678298	109102726	109462669	7	109462669	7	109462669	*	S	0.292929	4.5
chr7:109462798:C:T	T	C	0.4629	0.0078	0.4093	0.4713	0.0066	0.0096	0.4929	19	13.583	11	0.2569	440683	39106	401577	chr7	109462798	7	7	109462798	109462798	1	1	0.4629	407984	0.062	7	109462798	*	rs11561993	Y	109102855	rs11561993	T	C	0.4737	0.0087	0.0017	5.9e-07	678678	109102855	109462798	7	109462798	7	109462798	*	Y	0.6875	5.11765
chr7:109463197:A:C	A	C	0.6314	0.0057	0.6065	0.6627	0.0029	0.0099	0.7722	7	11.823	11	0.3771	440683	39106	401577	chr7	109463197	7	7	109463197	109463197	1	1	0.3686	324872	0.0562	7	109463197	*	rs12705594	M	109103254	rs12705594	A	C	0.6283	0.0081	0.0018	6.7e-06	678481	109103254	109463197	7	109463197	7	109463197	*	M	0.292929	4.5
chr7:109465554:G:A	A	G	0.4631	0.0079	0.4095	0.473	0.0056	0.0096	0.5602	19.3	13.633	11	0.254	440683	39106	401577	chr7	109465554	7	7	109465554	109465554	1	1	0.4631	408161	0.0635	7	109465554	*	rs12666117	R	109105611	rs12666117	A	G	0.4714	0.0088	0.0017	4.5e-07	679588	109105611	109465554	7	109465554	7	109465554	*	R	0.583333	5.17647
chr7:109465994:G:A	A	G	0.4629	0.0078	0.4091	0.473	0.0061	0.0096	0.527	18.3	13.462	11	0.2642	440683	39106	401577	chr7	109465994	7	7	109465994	109465994	1	1	0.4629	407984	0.0639	7	109465994	*	rs2222765	R	109106051	rs2222765	A	G	0.4725	0.0088	0.0017	3.8e-07	679963	109106051	109465994	7	109465994	7	109465994	*	R	0.635417	5.17647
chr7:109466184:T:A	A	T	0.4196	0.0059	0.3895	0.4394	0.0015	0.0097	0.8762	22.1	14.123	11	0.2263	440683	39106	401577	chr7	109466184	7	7	109466184	109466184	1	1	0.4196	369821	0.0499	7	109466184	*	rs6949659	W	109106241	rs6949659	A	T	0.4204	-0.0087	0.0018	7.4e-07	680206	109106241	109466184	7	109466184	7	109466184	*	W	0.154639	-4.83333
chr7:109466453:C:T	T	C	0.5697	0.008	0.5121	0.5762	-0.0027	0.0097	0.7837	23.2	14.331	11	0.2152	440683	39106	401577	chr7	109466453	7	7	109466453	109466453	1	1	0.4303	379252	0.0641	7	109466453	*	rs9690219	Y	109106510	rs9690219	T	C	0.5776	0.0088	0.0018	5.5e-07	680532	109106510	109466453	7	109466453	7	109466453	*	Y	-0.278351	4.88889
chr7:109468962:G:A	A	G	0.4123	0.0057	0.3769	0.4373	-0.0002	0.0096	0.9808	29	15.496	11	0.1609	440683	39106	401577	chr7	109468962	7	7	109468962	109468962	1	1	0.4123	363387	0.0604	7	109468962	*	rs7788553	R	109109019	rs7788553	A	G	0.4127	-0.008	0.0017	3.5e-06	691647	109109019	109468962	7	109468962	7	109468962	*	R	-0.0208333	-4.70588
chr7:109471061:G:A	A	G	0.4571	0.0076	0.4045	0.4651	0.0081	0.0096	0.3976	26.1	14.889	11	0.1876	440683	39106	401577	chr7	109471061	7	7	109471061	109471061	1	1	0.4571	402872	0.0606	7	109471061	*	rs10499973	R	109111118	rs10499973	A	G	0.4633	0.009	0.0017	1.8e-07	689225	109111118	109471061	7	109471061	7	109471061	*	R	0.84375	5.29412
chr7:109471912:A:T	A	T	0.5882	0.0054	0.5618	0.623	0.0003	0.0096	0.9735	34.4	16.775	11	0.1147	440683	39106	401577	chr7	109471912	7	7	109471912	109471912	1	1	0.4118	362947	0.0612	7	109471912	*	rs12705597	D	109111969	rs12705597	A	T	0.5873	0.0082	0.0017	2.2e-06	691661	109111969	109471912	7	109471912	7	109471912	*	D	0.03125	4.82353
chr7:109474387:T:C	T	C	0.5877	0.0056	0.5618	0.6229	0.0004	0.0096	0.965	31.9	16.157	11	0.1354	440683	39106	401577	chr7	109474387	7	7	109474387	109474387	1	1	0.4123	363387	0.0611	7	109474387	*	rs6968264	Y	109114444	rs6968264	T	C	0.5875	0.0081	0.0017	3.2e-06	691623	109114444	109474387	7	109474387	7	109474387	*	Y	0.0416667	4.76471
chr7:109477211:T:C	T	C	0.5424	0.0077	0.5355	0.5947	-0.0071	0.0096	0.4551	26.6	14.993	11	0.1828	440683	39106	401577	chr7	109477211	7	7	109477211	109477211	1	1	0.4576	403313	0.0592	7	109477211	*	rs12537844	Y	109117268	rs12537844	T	C	0.5353	-0.0091	0.0017	1.2e-07	690144	109117268	109477211	7	109477211	7	109477211	*	Y	-0.739583	-5.35294
chr7:109477935:C:T	T	C	0.5791	0.0079	0.5246	0.5877	-0.0012	0.0096	0.8979	32.9	16.397	11	0.127	440683	39106	401577	chr7	109477935	7	7	109477935	109477935	1	1	0.4209	370967	0.0631	7	109477935	*	rs10499975	Y	109117992	rs10499975	T	C	0.5862	0.0082	0.0017	2.4e-06	691930	109117992	109477935	7	109477935	7	109477935	*	Y	-0.125	4.82353
chr7:109478204:C:A	A	C	0.5797	0.0077	0.5246	0.5876	-0.0016	0.0096	0.8702	33.5	16.54	11	0.1222	440683	39106	401577	chr7	109478204	7	7	109478204	109478204	1	1	0.4203	370438	0.063	7	109478204	*	rs1358545	M	109118261	rs1358545	A	C	0.5865	0.0082	0.0017	2.4e-06	691810	109118261	109478204	7	109478204	7	109478204	*	M	-0.166667	4.82353
chr7:109478513:C:T	T	C	0.4571	0.0077	0.4046	0.4642	0.0071	0.0096	0.4582	26.2	14.911	11	0.1866	440683	39106	401577	chr7	109478513	7	7	109478513	109478513	1	1	0.4571	402872	0.0596	7	109478513	*	rs1881447	Y	109118570	rs1881447	T	C	0.4649	0.009	0.0017	1.9e-07	690487	109118570	109478513	7	109478513	7	109478513	*	Y	0.739583	5.29412
chr7:109478685:A:G	A	G	0.4205	0.0079	0.4116	0.4742	0.0017	0.0096	0.8621	31.2	15.989	11	0.1415	440683	39106	401577	chr7	109478685	7	7	109478685	109478685	1	1	0.4205	370614	0.0626	7	109478685	*	rs1881448	R	109118742	rs1881448	A	G	0.4136	-0.008	0.0017	4.8e-06	686327	109118742	109478685	7	109478685	7	109478685	*	R	0.177083	-4.70588
chr7:109481901:A:C	A	C	0.588	0.0056	0.561	0.6223	-0.0002	0.0096	0.9805	31.6	16.091	11	0.1378	440683	39106	401577	chr7	109481901	7	7	109481901	109481901	1	1	0.412	363123	0.0613	7	109481901	*	rs4596584	M	109121958	rs4596584	A	C	0.5775	0.0081	0.0017	3.2e-06	691670	109121958	109481901	7	109481901	7	109481901	*	M	-0.0208333	4.76471
chr7:109483244:T:C	T	C	0.5879	0.0056	0.5634	0.6222	-0.0003	0.0096	0.9719	31.5	16.063	11	0.1388	440683	39106	401577	chr7	109483244	7	7	109483244	109483244	1	1	0.4121	363211	0.0588	7	109483244	*	rs1880234	Y	109123301	rs1880234	T	C	0.5889	0.008	0.0017	3.5e-06	691684	109123301	109483244	7	109483244	7	109483244	*	Y	-0.03125	4.70588
chr7:109483860:A:C	A	C	0.4185	0.0086	0.4106	0.4753	0.0018	0.0096	0.8546	34.6	16.815	11	0.1135	440683	39106	401577	chr7	109483860	7	7	109483860	109483860	1	1	0.4185	368852	0.0647	7	109483860	*	rs1880233	M	109123917	rs1880233	A	C	0.4139	-0.0082	0.0017	2.5e-06	691779	109123917	109483860	7	109483860	7	109483860	*	M	0.1875	-4.82353
chr7:109485540:C:T	T	C	0.4108	0.0056	0.3762	0.4375	0.0009	0.0096	0.9278	30.7	15.868	11	0.1461	440683	39106	401577	chr7	109485540	7	7	109485540	109485540	1	1	0.4108	362065	0.0613	7	109485540	*	rs6952713	Y	109125597	rs6952713	T	C	0.4111	-0.0081	0.0017	3.3e-06	691957	109125597	109485540	7	109485540	7	109485540	*	Y	0.09375	-4.76471
chr7:109487195:T:C	T	C	0.5879	0.0056	0.5616	0.6221	-0.0005	0.0096	0.9609	31.1	15.971	11	0.1422	440683	39106	401577	chr7	109487195	7	7	109487195	109487195	1	1	0.4121	363211	0.0605	7	109487195	*	rs11980199	Y	109127252	rs11980199	T	C	0.5885	0.008	0.0017	4.2e-06	691818	109127252	109487195	7	109487195	7	109487195	*	Y	-0.0520833	4.70588
chr7:109487281:G:T	T	G	0.5782	0.0079	0.5241	0.5867	-0.0016	0.0096	0.8649	31.8	16.131	11	0.1363	440683	39106	401577	chr7	109487281	7	7	109487281	109487281	1	1	0.4218	371760	0.0626	7	109487281	*	rs2396114	K	109127338	rs2396114	T	G	0.5866	0.0079	0.0017	5.7e-06	691739	109127338	109487281	7	109487281	7	109487281	*	K	-0.166667	4.64706
chr7:109488885:G:A	A	G	0.4109	0.0056	0.3761	0.437	0.0006	0.0096	0.9484	29	15.494	11	0.161	440683	39106	401577	chr7	109488885	7	7	109488885	109488885	1	1	0.4109	362153	0.0609	7	109488885	*	rs12705599	R	109128942	rs12705599	A	G	0.4112	-0.0082	0.0017	2.7e-06	691286	109128942	109488885	7	109488885	7	109488885	*	R	0.0625	-4.82353
chr7:109492005:T:C	T	C	0.4192	0.0074	0.4124	0.4736	0.0005	0.0097	0.9588	27.2	15.115	11	0.1773	440683	39106	401577	chr7	109492005	7	7	109492005	109492005	1	1	0.4192	369469	0.0612	7	109492005	*	rs9655803	Y	109132062	rs9655803	T	C	0.4127	-0.0082	0.0017	3e-06	690678	109132062	109492005	7	109492005	7	109492005	*	Y	0.0515464	-4.82353
chr7:109493083:C:T	T	C	0.4537	0.0075	0.403	0.463	0.0076	0.0096	0.4274	20.5	13.829	11	0.2426	440683	39106	401577	chr7	109493083	7	7	109493083	109493083	1	1	0.4537	399876	0.06	7	109493083	*	rs12535416	Y	109133140	rs12535416	T	C	0.4607	0.0088	0.0017	3.7e-07	689025	109133140	109493083	7	109493083	7	109493083	*	Y	0.791667	5.17647
chr7:109507872:C:T	T	C	0.5532	0.0076	0.5107	0.5815	-0.0059	0.0096	0.5345	31.2	15.993	11	0.1414	440683	39106	401577	chr7	109507872	7	7	109507872	109507872	1	1	0.4468	393794	0.0708	7	109507872	*	rs12705605	Y	109147929	rs12705605	T	C	0.5498	-0.0082	0.0017	2.4e-06	690653	109147929	109507872	7	109507872	7	109507872	*	Y	-0.614583	-4.82353
chr7:109509177:G:C	C	G	0.5488	0.0075	0.5073	0.5791	-0.0056	0.0096	0.56	33.6	16.563	11	0.1215	440683	39106	401577	chr7	109509177	7	7	109509177	109509177	1	1	0.4512	397672	0.0718	7	109509177	*	rs6954292	S	109149234	rs6954292	C	G	0.5484	-0.0084	0.0017	1.1e-06	690729	109149234	109509177	7	109509177	7	109509177	*	S	-0.583333	-4.94118
chr7:109510180:C:T	T	C	0.5493	0.0073	0.5073	0.5802	-0.0047	0.0095	0.6237	31.7	16.101	11	0.1374	440683	39106	401577	chr7	109510180	7	7	109510180	109510180	1	1	0.4507	397232	0.0729	7	109510180	*	rs12113865	B	109150237	rs12113865	T	C	0.5478	-0.0085	0.0017	1.1e-06	689729	109150237	109510180	7	109510180	7	109510180	*	B	-0.494737	-5
chr7:109510440:C:T	T	C	0.5476	0.0072	0.5073	0.5785	-0.0048	0.0095	0.6175	31.4	16.041	11	0.1396	440683	39106	401577	chr7	109510440	7	7	109510440	109510440	1	1	0.4524	398730	0.0712	7	109510440	*	rs12705606	H	109150497	rs12705606	T	C	0.5479	-0.0085	0.0017	7.9e-07	691067	109150497	109510440	7	109510440	7	109510440	*	H	-0.505263	-5
chr7:109512506:C:T	T	C	0.5522	0.0073	0.5092	0.579	-0.0034	0.0095	0.7215	37.3	17.54	11	0.0929	440683	39106	401577	chr7	109512506	7	7	109512506	109512506	1	1	0.4478	394676	0.0698	7	109512506	*	rs10231280	Y	109152563	rs10231280	T	C	0.5461	-0.0083	0.0017	1.6e-06	692017	109152563	109512506	7	109512506	7	109512506	*	Y	-0.357895	-4.88235
chr7:109515823:A:T	A	T	0.4502	0.0077	0.4203	0.4977	0.0052	0.0096	0.5866	32.4	16.269	11	0.1314	440683	39106	401577	chr7	109515823	7	7	109515823	109515823	1	1	0.4502	396791	0.0774	7	109515823	*	rs7786112	W	109155880	rs7786112	A	T	0.4514	0.0084	0.0017	9.9e-07	692194	109155880	109515823	7	109515823	7	109515823	*	W	0.541667	4.94118
chr7:109518984:C:T	T	C	0.548	0.0075	0.5013	0.5793	-0.0054	0.0096	0.5698	28.5	15.378	11	0.1658	440683	39106	401577	chr7	109518984	7	7	109518984	109518984	1	1	0.452	398377	0.078	7	109518984	*	rs10808159	Y	109159041	rs10808159	T	C	0.5484	-0.0084	0.0017	1e-06	692099	109159041	109518984	7	109518984	7	109518984	*	Y	-0.5625	-4.94118
chr7:109521163:T:A	A	T	0.548	0.0075	0.5013	0.5791	-0.0053	0.0096	0.5795	28.7	15.422	11	0.164	440683	39106	401577	chr7	109521163	7	7	109521163	109521163	1	1	0.452	398377	0.0778	7	109521163	*	rs2396119	W	109161220	rs2396119	A	T	0.5484	-0.0082	0.0017	1.9e-06	691992	109161220	109521163	7	109521163	7	109521163	*	W	-0.552083	-4.82353
chr7:109523749:T:G	T	G	0.5176	0.0095	0.5011	0.5556	-0.0017	0.0096	0.8569	43.3	19.415	11	0.05405	440683	39106	401577	chr7	109523749	7	7	109523749	109523749	1	1	0.4824	425171	0.0545	7	109523749	*	rs10464507	K	109163806	rs10464507	T	G	0.5116	-0.0077	0.0017	9e-06	686198	109163806	109523749	7	109523749	7	109523749	*	K	-0.177083	-4.52941
chr7:109525983:G:A	A	G	0.481	0.0097	0.4244	0.4936	0.0097	0.0096	0.3084	8.2	11.986	11	0.3647	440683	39106	401577	chr7	109525983	7	7	109525983	109525983	1	1	0.481	423937	0.0692	7	109525983	*	rs7810700	R	109166040	rs7810700	A	G	0.4812	0.01	0.0017	6.4e-09	691757	109166040	109525983	7	109525983	7	109525983	*	R	1.01042	5.88235
chr7:109527186:T:C	T	C	0.5178	0.011	0.5005	0.5753	-0.0094	0.0096	0.3274	9.7	12.185	11	0.3499	440683	39106	401577	chr7	109527186	7	7	109527186	109527186	1	1	0.4822	424995	0.0748	7	109527186	*	rs10225195	Y	109167243	rs10225195	T	C	0.5182	-0.0098	0.0017	9.8e-09	692411	109167243	109527186	7	109527186	7	109527186	*	Y	-0.979167	-5.76471
chr7:109533073:C:T	T	C	0.5118	0.011	0.4795	0.5518	-0.0096	0.0095	0.3137	6.7	11.786	11	0.38	440683	39106	401577	chr7	109533073	7	7	109533073	109533073	1	1	0.4882	430283	0.0723	7	109533073	*	rs1524277	Y	109173130	rs1524277	T	C	0.519	-0.0106	0.0018	2.2e-09	633568	109173130	109533073	7	109533073	7	109533073	*	Y	-1.01053	-5.88889
chr7:109533316:C:A	A	C	0.5122	0.011	0.4798	0.5517	-0.0104	0.0096	0.2768	5	11.578	11	0.3962	440683	39106	401577	chr7	109533316	7	7	109533316	109533316	1	1	0.4878	429930	0.0719	7	109533316	*	rs10953620	M	109173373	rs10953620	A	C	0.5173	-0.0101	0.0017	5.4e-09	687660	109173373	109533316	7	109533316	7	109533316	*	M	-1.08333	-5.94118
chr7:109541253:T:C	T	C	0.3585	0.0093	0.3325	0.4172	-0.0003	0.01	0.9799	37.8	17.691	11	0.08903	440683	39106	401577	chr7	109541253	7	7	109541253	109541253	1	1	0.3585	315970	0.0847	7	109541253	*	rs1464740	B	109181310	rs1464740	T	C	0.3513	-0.0068	0.0018	0.00018	686281	109181310	109541253	7	109541253	7	109541253	*	B	-0.03	-3.77778
chr7:109546655:A:G	A	G	0.359	0.0093	0.3324	0.4181	-0.0002	0.01	0.9859	39.1	18.073	11	0.0799	440683	39106	401577	chr7	109546655	7	7	109546655	109546655	1	1	0.359	316410	0.0857	7	109546655	*	rs1721463	R	109186712	rs1721463	A	G	0.3517	-0.0066	0.0018	0.00023	685675	109186712	109546655	7	109546655	7	109546655	*	R	-0.02	-3.66667
chr7:109546697:C:T	T	C	0.4797	0.0098	0.4216	0.4927	0.0083	0.0096	0.3871	16.8	13.225	11	0.2789	440683	39106	401577	chr7	109546697	7	7	109546697	109546697	1	1	0.4797	422791	0.0711	7	109546697	*	rs1721908	Y	109186754	rs1721908	T	C	0.4789	0.0099	0.0017	1e-08	687783	109186754	109546697	7	109546697	7	109546697	*	Y	0.864583	5.82353
chr7:109550778:A:G	A	G	0.3504	0.0084	0.3248	0.4114	0.001	0.0101	0.9205	43	19.284	11	0.05618	440683	39106	401577	chr7	109550778	7	7	109550778	109550778	1	1	0.3504	308831	0.0866	7	109550778	*	rs1357687	V	109190835	rs1357687	A	G	0.3454	-0.0073	0.0018	4.9e-05	684843	109190835	109550778	7	109550778	7	109550778	*	V	0.0990099	-4.05556
chr7:109557010:A:G	A	G	0.5215	0.0094	0.5093	0.5773	-0.008	0.0096	0.4046	14.9	12.926	11	0.2982	440683	39106	401577	chr7	109557010	7	7	109557010	109557010	1	1	0.4785	421734	0.068	7	109557010	*	rs2396133	R	109197067	rs2396133	A	G	0.5208	-0.0099	0.0017	9.3e-09	686361	109197067	109557010	7	109557010	7	109557010	*	R	-0.833333	-5.82353
chr7:109560274:C:T	T	C	0.473	0.0093	0.4172	0.4864	0.0064	0.0096	0.5047	0.6	11.071	11	0.4374	440683	39106	401577	chr7	109560274	7	7	109560274	109560274	1	1	0.473	416886	0.0692	7	109560274	*	rs1357685	Y	109200331	rs1357685	T	C	0.4752	0.0098	0.0017	1.4e-08	687282	109200331	109560274	7	109560274	7	109560274	*	Y	0.666667	5.76471
chr7:109563831:C:T	T	C	0.4719	0.0087	0.4171	0.4831	0.0071	0.0096	0.4638	10.1	12.229	11	0.3467	440683	39106	401577	chr7	109563831	7	7	109563831	109563831	1	1	0.4719	415917	0.066	7	109563831	*	rs1524273	Y	109203888	rs1524273	T	C	0.4748	0.0095	0.0017	3.8e-08	682192	109203888	109563831	7	109563831	7	109563831	*	Y	0.739583	5.58824
chr7:109569009:T:G	T	G	0.1687	0.0047	0.1538	0.1789	0.0032	0.013	0.8059	42.5	19.119	11	0.059	440683	39106	401577	chr7	109569009	7	7	109569009	109569009	1	1	0.1687	148686	0.0251	7	109569009	*	rs1721902	K	109209066	rs1721902	T	G	0.1637	-0.0083	0.0022	0.00015	793597	109209066	109569009	7	109569009	7	109569009	*	K	0.246154	-3.77273
chr7:109572240:C:T	T	C	0.4735	0.0102	0.419	0.4894	0.0074	0.0096	0.4407	26.9	15.041	11	0.1806	440683	39106	401577	chr7	109572240	7	7	109572240	109572240	1	1	0.4735	417327	0.0704	7	109572240	*	rs1616510	Y	109212297	rs1616510	T	C	0.4756	0.0097	0.0017	2e-08	692571	109212297	109572240	7	109572240	7	109572240	*	Y	0.770833	5.70588
chr7:109573661:G:A	A	G	0.4697	0.008	0.4152	0.4769	0.0078	0.0096	0.42	30	15.705	11	0.1524	440683	39106	401577	chr7	109573661	7	7	109573661	109573661	1	1	0.4697	413978	0.0617	7	109573661	*	rs10499979	R	109213718	rs10499979	A	G	0.4746	0.0099	0.0017	1.2e-08	691890	109213718	109573661	7	109573661	7	109573661	*	R	0.8125	5.82353
chr7:109573853:T:G	T	G	0.5262	0.0086	0.5167	0.5795	-0.0062	0.0096	0.5186	26.9	15.046	11	0.1804	440683	39106	401577	chr7	109573853	7	7	109573853	109573853	1	1	0.4738	417591	0.0628	7	109573853	*	rs1721448	K	109213910	rs1721448	T	G	0.524	-0.01	0.0017	8.2e-09	692336	109213910	109573853	7	109573853	7	109573853	*	K	-0.645833	-5.88235
chr7:109574082:T:G	T	G	0.5243	0.0096	0.5101	0.5795	-0.0061	0.0096	0.5276	27.6	15.201	11	0.1735	440683	39106	401577	chr7	109574082	7	7	109574082	109574082	1	1	0.4757	419266	0.0694	7	109574082	*	rs1721447	K	109214139	rs1721447	T	G	0.523	-0.01	0.0017	7.7e-09	692564	109214139	109574082	7	109574082	7	109574082	*	K	-0.635417	-5.88235
chr7:109574408:A:G	A	G	0.5294	0.0076	0.5229	0.5837	-0.0072	0.0096	0.4534	31.1	15.966	11	0.1424	440683	39106	401577	chr7	109574408	7	7	109574408	109574408	1	1	0.4706	414771	0.0608	7	109574408	*	rs17463939	R	109214465	rs17463939	A	G	0.5251	-0.0096	0.0017	2.4e-08	691586	109214465	109574408	7	109574408	7	109574408	*	R	-0.75	-5.64706
chr7:109574876:G:A	A	G	0.4726	0.0088	0.419	0.483	0.0069	0.0096	0.4722	27.7	15.223	11	0.1725	440683	39106	401577	chr7	109574876	7	7	109574876	109574876	1	1	0.4726	416534	0.064	7	109574876	*	rs1721445	R	109214933	rs1721445	A	G	0.4759	0.0099	0.0017	9e-09	692218	109214933	109574876	7	109574876	7	109574876	*	R	0.71875	5.82353
chr7:109578228:A:C	A	C	0.3941	0.0072	0.3772	0.4559	-0.0061	0.0099	0.5395	44.7	19.876	11	0.04707	440683	39106	401577	chr7	109578228	7	7	109578228	109578228	1	1	0.3941	347346	0.0787	7	109578228	*	rs1474357	M	109218285	rs1474357	A	C	0.3886	-0.0074	0.0018	3.9e-05	684527	109218285	109578228	7	109578228	7	109578228	*	M	-0.616162	-4.11111
chr7:109579646:A:C	A	C	0.3946	0.0072	0.3777	0.4568	-0.0065	0.0099	0.5134	44.4	19.79	11	0.04831	440683	39106	401577	chr7	109579646	7	7	109579646	109579646	1	1	0.3946	347787	0.0791	7	109579646	*	rs2293281	M	109219703	rs2293281	A	C	0.3888	-0.0074	0.0018	3.7e-05	684388	109219703	109579646	7	109579646	7	109579646	*	M	-0.656566	-4.11111
chr7:109660507:G:C	C	G	0.1009	0.0123	0.0747	0.1263	0.0184	0.0161	0.2534	0	10.773	11	0.4625	440683	39106	401577	chr7	109660507	7	7	109660507	109660507	1	1	0.1009	88929.8	0.0516	7	109660507	*	rs11768773	S	109300564	rs11768773	C	G	0.1009	-0.0121	0.0029	2.8e-05	675527	109300564	109660507	7	109660507	7	109660507	*	S	1.14286	-4.17241
chr7:109694313:C:T	T	C	0.0996	0.0124	0.0732	0.1248	0.022	0.0161	0.1716	2.3	11.263	11	0.4215	440683	39106	401577	chr7	109694313	7	7	109694313	109694313	1	1	0.0996	87784.1	0.0516	7	109694313	*	rs7801297	Y	109334370	rs7801297	T	C	0.09974	-0.0116	0.0029	8.2e-05	690774	109334370	109694313	7	109694313	7	109694313	*	Y	1.36646	-4
chr7:109694537:C:A	A	C	0.0992	0.0125	0.0711	0.1248	0.0214	0.0161	0.1844	8.2	11.977	11	0.3653	440683	39106	401577	chr7	109694537	7	7	109694537	109694537	1	1	0.0992	87431.5	0.0537	7	109694537	*	rs11767794	M	109334594	rs11767794	A	C	0.1022	-0.0118	0.0029	4e-05	679610	109334594	109694537	7	109694537	7	109694537	*	M	1.32919	-4.06897
chr7:109930417:G:A	A	G	0.0326	0.0028	0.0261	0.0396	-0.0084	0.0279	0.7629	0	9.328	11	0.5916	440683	39106	401577	chr7	109930417	7	7	109930417	109930417	1	1	0.0326	28732.5	0.0135	7	109930417	*	rs12670748	R	109570474	rs12670748	A	G	0.0328	-0.0178	0.005	0.00038	660918	109570474	109930417	7	109930417	7	109930417	*	R	-0.301075	-3.56
chr7:109976922:T:C	T	C	0.8899	0.0102	0.8719	0.9119	-0.0013	0.0156	0.9326	0	5.321	11	0.9146	440683	39106	401577	chr7	109976922	7	7	109976922	109976922	1	1	0.1101	97038.4	0.04	7	109976922	*	rs2523212	Y	109616979	rs2523212	T	C	0.90119	0.0103	0.0029	0.00037	678546	109616979	109976922	7	109976922	7	109976922	*	Y	-0.0833333	3.55172
chr7:109977158:T:G	T	G	0.89	0.0102	0.8719	0.9119	-0.0023	0.0156	0.8843	0	5.272	11	0.9173	440683	39106	401577	chr7	109977158	7	7	109977158	109977158	1	1	0.11	96950.3	0.04	7	109977158	*	rs2189356	K	109617215	rs2189356	T	G	0.90131	0.0102	0.0029	0.00041	678549	109617215	109977158	7	109977158	7	109977158	*	K	-0.147436	3.51724
chr7:110917465:C:T	T	C	0.0312	0.0017	0.0284	0.0398	0.0318	0.0286	0.2665	0	9.567	11	0.5697	440683	39106	401577	chr7	110917465	7	7	110917465	110917465	1	1	0.0312	27498.6	0.0114	7	110917465	*	rs11974574	Y	110557521	rs11974574	T	C	0.01719	0.0194	0.0055	0.00048	613951	110557521	110917465	7	110917465	7	110917465	*	Y	1.11189	3.52727
chr7:111211497:A:G	A	G	0.3501	0.0177	0.3161	0.3998	-0.0052	0.01	0.6024	0	7.629	11	0.7461	440683	39106	401577	chr7	111211497	7	7	111211497	111211497	1	1	0.3501	308566	0.0837	7	111211497	*	rs214460	R	110851553	rs214460	A	G	0.3324	0.0074	0.0018	5.5e-05	690836	110851553	111211497	7	111211497	7	111211497	*	R	-0.52	4.11111
chr7:111214205:T:G	T	G	0.3469	0.0169	0.3127	0.3973	-0.0047	0.01	0.6395	0	7.186	11	0.7838	440683	39106	401577	chr7	111214205	7	7	111214205	111214205	1	1	0.3469	305746	0.0846	7	111214205	*	rs214463	K	110854261	rs214463	T	G	0.3312	0.0071	0.0018	0.00011	690880	110854261	111214205	7	111214205	7	111214205	*	K	-0.47	3.94444
chr7:111218212:G:A	A	G	0.6496	0.0166	0.6002	0.6827	0.0038	0.01	0.7067	0	8.071	11	0.707	440683	39106	401577	chr7	111218212	7	7	111218212	111218212	1	1	0.3504	308831	0.0825	7	111218212	*	rs214467	R	110858268	rs214467	A	G	0.6665	-0.0075	0.0018	4.2e-05	690981	110858268	111218212	7	111218212	7	111218212	*	R	0.38	-4.16667
chr7:111224243:T:C	T	C	0.3466	0.0166	0.3126	0.395	-0.0046	0.01	0.6488	0	7.643	11	0.7448	440683	39106	401577	chr7	111224243	7	7	111224243	111224243	1	1	0.3466	305481	0.0824	7	111224243	*	rs214469	Y	110864299	rs214469	T	C	0.3279	0.0072	0.0018	8.8e-05	689523	110864299	111224243	7	111224243	7	111224243	*	Y	-0.46	4
chr7:111227479:A:G	A	G	0.3489	0.0165	0.3172	0.4	-0.0035	0.01	0.7219	0	7.946	11	0.7181	440683	39106	401577	chr7	111227479	7	7	111227479	111227479	1	1	0.3489	307509	0.0828	7	111227479	*	rs214475	R	110867535	rs214475	A	G	0.3321	0.0072	0.0019	0.00011	688321	110867535	111227479	7	111227479	7	111227479	*	R	-0.35	3.78947
chr7:111252795:C:T	T	C	0.3428	0.0174	0.2874	0.3775	-0.0048	0.01	0.6309	0	7.222	11	0.7808	440683	39106	401577	chr7	111252795	7	7	111252795	111252795	1	1	0.3428	302132	0.0901	7	111252795	*	rs1978247	Y	110892851	rs1978247	T	C	0.3267	0.0071	0.0018	0.00011	690747	110892851	111252795	7	111252795	7	111252795	*	Y	-0.48	3.94444
chr7:111254722:A:G	A	G	0.6503	0.0177	0.6043	0.708	0.0008	0.01	0.9399	0	7.966	11	0.7163	440683	39106	401577	chr7	111254722	7	7	111254722	111254722	1	1	0.3497	308214	0.1037	7	111254722	*	rs7810543	R	110894778	rs7810543	A	G	0.6691	-0.0073	0.0018	6.5e-05	690700	110894778	111254722	7	111254722	7	111254722	*	R	0.08	-4.05556
chr7:111256777:T:A	A	T	0.3432	0.017	0.2877	0.3773	-0.0036	0.01	0.7174	0	6.854	11	0.8108	440683	39106	401577	chr7	111256777	7	7	111256777	111256777	1	1	0.3432	302485	0.0896	7	111256777	*	rs7804021	W	110896833	rs7804021	A	T	0.3268	0.0071	0.0018	0.00012	690847	110896833	111256777	7	111256777	7	111256777	*	W	-0.36	3.94444
chr7:111261173:G:A	A	G	0.343	0.0173	0.2877	0.3778	-0.0042	0.01	0.6774	0	7.243	11	0.7791	440683	39106	401577	chr7	111261173	7	7	111261173	111261173	1	1	0.343	302309	0.0901	7	111261173	*	rs2109299	R	110901229	rs2109299	A	G	0.3265	0.007	0.0018	0.00015	690936	110901229	111261173	7	111261173	7	111261173	*	R	-0.42	3.88889
chr7:111264170:A:G	A	G	0.651	0.0167	0.618	0.7074	0.0012	0.01	0.9038	0	7.809	11	0.7303	440683	39106	401577	chr7	111264170	7	7	111264170	111264170	1	1	0.349	307597	0.0894	7	111264170	*	rs982256	R	110904226	rs982256	A	G	0.6681	-0.0073	0.0018	6.8e-05	690754	110904226	111264170	7	111264170	7	111264170	*	R	0.12	-4.05556
chr7:111277630:C:T	T	C	0.3422	0.0169	0.2875	0.375	-0.0043	0.01	0.6675	0	7.345	11	0.7705	440683	39106	401577	chr7	111277630	7	7	111277630	111277630	1	1	0.3422	301603	0.0875	7	111277630	*	rs13239254	Y	110917686	rs13239254	T	C	0.3283	0.0072	0.0018	9.8e-05	691553	110917686	111277630	7	111277630	7	111277630	*	Y	-0.43	4
chr7:111285702:T:C	T	C	0.9492	0.0022	0.9458	0.9536	-0.0157	0.0221	0.478	32.6	16.317	11	0.1298	440683	39106	401577	chr7	111285702	7	7	111285702	111285702	1	1	0.0508	44773.4	0.0078	7	111285702	*	rs11973097	H	110925758	rs11973097	T	C	0.95182	-0.0211	0.004	1.8e-07	772501	110925758	111285702	7	111285702	7	111285702	*	H	-0.710407	-5.275
chr7:111289596:A:T	A	T	0.6533	0.0169	0.6199	0.7095	0.0027	0.01	0.7832	0	7.898	11	0.7224	440683	39106	401577	chr7	111289596	7	7	111289596	111289596	1	1	0.3467	305570	0.0896	7	111289596	*	rs10242018	W	110929652	rs10242018	A	T	0.668	-0.0074	0.0018	6.1e-05	690933	110929652	111289596	7	111289596	7	111289596	*	W	0.27	-4.11111
chr7:111292683:G:A	A	G	0.3301	0.0154	0.2787	0.3627	-0.0002	0.0101	0.9805	0	7.113	11	0.7899	440683	39106	401577	chr7	111292683	7	7	111292683	111292683	1	1	0.3301	290939	0.084	7	111292683	*	rs1541472	R	110932739	rs1541472	A	G	0.3148	0.0066	0.0019	0.00039	689084	110932739	111292683	7	111292683	7	111292683	*	R	-0.019802	3.47368
chr7:111298342:C:G	C	G	0.6667	0.0157	0.6343	0.7193	-0.001	0.0101	0.9205	0	7.214	11	0.7815	440683	39106	401577	chr7	111298342	7	7	111298342	111298342	1	1	0.3333	293759	0.085	7	111298342	*	rs1541473	S	110938398	rs1541473	C	G	0.6835	-0.0066	0.0019	0.00035	688658	110938398	111298342	7	111298342	7	111298342	*	S	-0.0990099	-3.47368
chr7:111313247:T:A	A	T	0.3435	0.0173	0.2881	0.3771	-0.0033	0.01	0.7422	0	7.429	11	0.7633	440683	39106	401577	chr7	111313247	7	7	111313247	111313247	1	1	0.3435	302749	0.089	7	111313247	*	rs2110309	W	110953303	rs2110309	A	T	0.3283	0.0068	0.0018	0.0002	690520	110953303	111313247	7	111313247	7	111313247	*	W	-0.33	3.77778
chr7:111335580:G:A	A	G	0.3333	0.0158	0.2799	0.3635	0.0004	0.0101	0.9681	0	7.326	11	0.7721	440683	39106	401577	chr7	111335580	7	7	111335580	111335580	1	1	0.3333	293759	0.0836	7	111335580	*	rs12536395	R	110975636	rs12536395	A	G	0.3186	0.0072	0.0019	9.4e-05	688994	110975636	111335580	7	111335580	7	111335580	*	R	0.039604	3.78947
chr7:111337645:A:C	A	C	0.6126	0.0196	0.5768	0.6761	0.0047	0.0098	0.6331	0	4.619	11	0.9482	440683	39106	401577	chr7	111337645	7	7	111337645	111337645	1	1	0.3874	341441	0.0993	7	111337645	*	rs12539177	M	110977701	rs12539177	A	C	0.6284	-0.0073	0.0018	3.6e-05	689780	110977701	111337645	7	111337645	7	111337645	*	M	0.479592	-4.05556
chr7:111346841:G:A	A	G	0.0583	0.0051	0.0484	0.0688	-0.0009	0.0203	0.9627	7.1	11.84	11	0.3758	440683	39106	401577	chr7	111346841	7	7	111346841	111346841	1	1	0.0583	51383.6	0.0204	7	111346841	*	rs17443228	R	110986897	rs17443228	A	G	0.05467	-0.0125	0.0036	0.00046	792262	110986897	111346841	7	111346841	7	111346841	*	R	-0.044335	-3.47222
chr7:111353455:C:T	T	C	0.3866	0.0201	0.3224	0.4232	-0.0047	0.0098	0.63	0	4.501	11	0.9529	440683	39106	401577	chr7	111353455	7	7	111353455	111353455	1	1	0.3866	340736	0.1008	7	111353455	*	rs7803571	Y	110993511	rs7803571	T	C	0.3711	0.0077	0.0018	1.7e-05	682203	110993511	111353455	7	111353455	7	111353455	*	Y	-0.479592	4.27778
chr7:111382425:A:G	A	G	0.4974	0.0335	0.4236	0.5524	0.0042	0.0096	0.6634	0	9.79	11	0.5493	440683	39106	401577	chr7	111382425	7	7	111382425	111382425	1	1	0.4974	438391	0.1288	7	111382425	*	rs37667	R	111022481	rs37667	A	G	0.522	-0.0062	0.0016	0.00015	782884	111022481	111382425	7	111382425	7	111382425	*	R	0.4375	-3.875
chr7:111385892:T:C	T	C	0.6496	0.0178	0.615	0.7075	0.0019	0.01	0.8458	0	9.346	11	0.59	440683	39106	401577	chr7	111385892	7	7	111385892	111385892	1	1	0.3504	308831	0.0925	7	111385892	*	rs12532143	H	111025948	rs12532143	T	C	0.6636	-0.0076	0.0018	3.3e-05	692527	111025948	111385892	7	111385892	7	111385892	*	H	0.19	-4.22222
chr7:111438856:T:G	T	G	0.6494	0.0171	0.6172	0.708	0.0025	0.01	0.8055	0	9.38	11	0.5868	440683	39106	401577	chr7	111438856	7	7	111438856	111438856	1	1	0.3506	309007	0.0908	7	111438856	*	rs38752	K	111078912	rs38752	T	G	0.6605	-0.0078	0.0018	2e-05	689336	111078912	111438856	7	111438856	7	111438856	*	K	0.25	-4.33333
chr7:111452422:C:T	T	C	0.6255	0.0136	0.5837	0.6495	0.0027	0.0098	0.784	18.7	13.535	11	0.2598	440683	39106	401577	chr7	111452422	7	7	111452422	111452422	1	1	0.3745	330072	0.0658	7	111452422	*	rs10282292	Y	111092478	rs10282292	T	C	0.6389	-0.0084	0.0018	4e-06	685099	111092478	111452422	7	111452422	7	111452422	*	Y	0.27551	-4.66667
chr7:111472797:C:T	T	C	0.7182	0.0082	0.6978	0.7404	-0.0084	0.0106	0.4325	0	9.224	11	0.6012	440683	39106	401577	chr7	111472797	7	7	111472797	111472797	1	1	0.2818	248369	0.0426	7	111472797	*	rs12671676	Y	111112853	rs12671676	T	C	0.7263	-0.0077	0.0019	4.4e-05	752651	111112853	111472797	7	111472797	7	111472797	*	Y	-0.792453	-4.05263
chr7:111519840:C:T	T	C	0.6263	0.0134	0.5816	0.6513	0.0033	0.0099	0.7351	19.2	13.607	11	0.2555	440683	39106	401577	chr7	111519840	7	7	111519840	111519840	1	1	0.3737	329366	0.0697	7	111519840	*	rs2529489	Y	111159896	rs2529489	T	C	0.642	-0.008	0.0018	7.3e-06	687000	111159896	111519840	7	111519840	7	111519840	*	Y	0.333333	-4.44444
chr7:111532578:T:C	T	C	0.3369	0.0093	0.3099	0.3588	-0.0039	0.0101	0.6997	8.9	12.077	11	0.3579	440683	39106	401577	chr7	111532578	7	7	111532578	111532578	1	1	0.3369	296932	0.0489	7	111532578	*	rs2529491	Y	111172634	rs2529491	T	C	0.3222	0.0077	0.0019	3e-05	681818	111172634	111532578	7	111532578	7	111532578	*	Y	-0.386139	4.05263
chr7:111540388:C:G	C	G	0.3663	0.0148	0.3344	0.4113	-0.0059	0.0099	0.5497	15.1	12.949	11	0.2966	440683	39106	401577	chr7	111540388	7	7	111540388	111540388	1	1	0.3663	322844	0.0769	7	111540388	*	rs2529484	S	111180444	rs2529484	C	G	0.3487	0.0077	0.0018	2.4e-05	687698	111180444	111540388	7	111540388	7	111540388	*	S	-0.59596	4.27778
chr7:111540488:C:A	A	C	0.6306	0.0144	0.5846	0.6611	0.0054	0.0099	0.5888	18.8	13.541	11	0.2594	440683	39106	401577	chr7	111540488	7	7	111540488	111540488	1	1	0.3694	325577	0.0765	7	111540488	*	rs2613590	M	111180544	rs2613590	A	C	0.6469	-0.008	0.0018	1.2e-05	687936	111180544	111540488	7	111540488	7	111540488	*	M	0.545455	-4.44444
chr7:111580493:C:G	C	G	0.4987	0.0244	0.4541	0.5763	0.0064	0.0096	0.5015	0	8.108	11	0.7036	440683	39106	401577	chr7	111580493	7	7	111580493	111580493	1	1	0.4987	439537	0.1222	7	111580493	*	rs1419747	V	111220549	rs1419747	C	G	0.5148	-0.0061	0.0017	0.0004	688353	111220549	111580493	7	111580493	7	111580493	*	V	0.666667	-3.58824
chr7:111586527:A:G	A	G	0.8898	0.0073	0.8795	0.9099	0.0073	0.0152	0.6304	0	10.524	11	0.4839	440683	39106	401577	chr7	111586527	7	7	111586527	111586527	1	1	0.1102	97126.5	0.0304	7	111586527	*	rs10247607	R	111226583	rs10247607	A	G	0.8918	-0.0111	0.0028	7.8e-05	692604	111226583	111586527	7	111586527	7	111586527	*	R	0.480263	-3.96429
chr7:111586598:C:T	T	C	0.1104	0.0074	0.0901	0.1205	-0.0072	0.0152	0.637	0	10.667	11	0.4716	440683	39106	401577	chr7	111586598	7	7	111586598	111586598	1	1	0.1104	97302.8	0.0304	7	111586598	*	rs10277186	Y	111226654	rs10277186	T	C	0.1082	0.0111	0.0028	7.4e-05	692612	111226654	111586598	7	111586598	7	111586598	*	Y	-0.473684	3.96429
chr7:111588117:G:A	A	G	0.1103	0.0073	0.0902	0.1205	-0.0074	0.0152	0.6284	0	10.465	11	0.4891	440683	39106	401577	chr7	111588117	7	7	111588117	111588117	1	1	0.1103	97214.7	0.0303	7	111588117	*	rs17158652	R	111228173	rs17158652	A	G	0.1087	0.0111	0.0028	7.8e-05	692471	111228173	111588117	7	111588117	7	111588117	*	R	-0.486842	3.96429
chr7:111588422:A:C	A	C	0.8898	0.0073	0.8795	0.9099	0.0071	0.0152	0.6399	0	10.511	11	0.485	440683	39106	401577	chr7	111588422	7	7	111588422	111588422	1	1	0.1102	97126.5	0.0304	7	111588422	*	rs16873288	M	111228478	rs16873288	A	C	0.8918	-0.0111	0.0028	8.1e-05	692473	111228478	111588422	7	111588422	7	111588422	*	M	0.467105	-3.96429
chr7:111590188:C:T	T	C	0.5528	0.0212	0.4731	0.5923	-0.0105	0.0096	0.2756	0	9.333	11	0.5912	440683	39106	401577	chr7	111590188	7	7	111590188	111590188	1	1	0.4472	394147	0.1192	7	111590188	*	rs2613596	Y	111230244	rs2613596	T	C	0.5374	0.0062	0.0017	0.00032	691469	111230244	111590188	7	111590188	7	111590188	*	Y	-1.09375	3.64706
chr7:111590701:T:C	T	C	0.8917	0.0066	0.8818	0.9105	0.0069	0.0153	0.651	0	9.952	11	0.5347	440683	39106	401577	chr7	111590701	7	7	111590701	111590701	1	1	0.1083	95451.9	0.0287	7	111590701	*	rs11971911	Y	111230757	rs11971911	T	C	0.8939	-0.0109	0.0028	0.00012	691666	111230757	111590701	7	111590701	7	111590701	*	Y	0.45098	-3.89286
chr7:111590738:A:G	A	G	0.8916	0.0066	0.8818	0.9104	0.0073	0.0153	0.6335	0	9.826	11	0.5461	440683	39106	401577	chr7	111590738	7	7	111590738	111590738	1	1	0.1084	95540.1	0.0286	7	111590738	*	rs11975176	R	111230794	rs11975176	A	G	0.8939	-0.0112	0.0028	7.5e-05	692298	111230794	111590738	7	111590738	7	111590738	*	R	0.477124	-4
chr7:111590762:T:C	T	C	0.8914	0.0067	0.8818	0.9104	0.0073	0.0153	0.6345	0	10.083	11	0.5229	440683	39106	401577	chr7	111590762	7	7	111590762	111590762	1	1	0.1086	95716.3	0.0286	7	111590762	*	rs11971938	Y	111230818	rs11971938	T	C	0.8939	-0.0113	0.0028	6.2e-05	692236	111230818	111590762	7	111590762	7	111590762	*	Y	0.477124	-4.03571
chr7:111592656:G:C	C	G	0.1069	0.0064	0.0882	0.1169	-0.0087	0.0154	0.5743	0	9.556	11	0.5707	440683	39106	401577	chr7	111592656	7	7	111592656	111592656	1	1	0.1069	94218	0.0287	7	111592656	*	rs10280420	S	111232712	rs10280420	C	G	0.1058	0.011	0.0028	0.0001	691587	111232712	111592656	7	111592656	7	111592656	*	S	-0.564935	3.92857
chr7:111592959:T:G	T	G	0.889	0.0075	0.8787	0.9096	0.0037	0.0152	0.8074	0	8.988	11	0.623	440683	39106	401577	chr7	111592959	7	7	111592959	111592959	1	1	0.111	97831.6	0.0309	7	111592959	*	rs1345247	K	111233015	rs1345247	T	G	0.8931	-0.0106	0.0028	0.00015	691950	111233015	111592959	7	111592959	7	111592959	*	K	0.243421	-3.78571
chr7:111593362:G:C	C	G	0.1081	0.0065	0.0896	0.1174	-0.0068	0.0153	0.6552	0	10.041	11	0.5267	440683	39106	401577	chr7	111593362	7	7	111593362	111593362	1	1	0.1081	95275.7	0.0278	7	111593362	*	rs10225372	S	111233418	rs10225372	C	G	0.1061	0.0112	0.0028	7.7e-05	692286	111233418	111593362	7	111593362	7	111593362	*	S	-0.444444	4
chr7:111596224:A:G	A	G	0.889	0.0075	0.8787	0.9096	0.0047	0.0152	0.7545	0	9.183	11	0.605	440683	39106	401577	chr7	111596224	7	7	111596224	111596224	1	1	0.111	97831.6	0.0309	7	111596224	*	rs2613600	R	111236280	rs2613600	A	G	0.8931	-0.0105	0.0028	0.00017	692120	111236280	111596224	7	111596224	7	111596224	*	R	0.309211	-3.75
chr7:111598857:C:T	T	C	0.1109	0.0075	0.0905	0.1211	-0.0048	0.0152	0.7533	0	9.201	11	0.6033	440683	39106	401577	chr7	111598857	7	7	111598857	111598857	1	1	0.1109	97743.5	0.0306	7	111598857	*	rs2613584	Y	111238913	rs2613584	T	C	0.1067	0.0105	0.0028	0.00018	692093	111238913	111598857	7	111598857	7	111598857	*	Y	-0.315789	3.75
chr7:111600257:A:G	A	G	0.8928	0.0065	0.8828	0.9104	0.0069	0.0154	0.6524	0	10.307	11	0.503	440683	39106	401577	chr7	111600257	7	7	111600257	111600257	1	1	0.1072	94482.4	0.0276	7	111600257	*	rs11979526	R	111240313	rs11979526	A	G	0.8946	-0.011	0.0028	9.6e-05	692167	111240313	111600257	7	111600257	7	111600257	*	R	0.448052	-3.92857
chr7:111602105:G:A	A	G	0.0628	0.0036	0.051	0.0673	0.0032	0.0197	0.872	2.7	11.305	11	0.4181	440683	39106	401577	chr7	111602105	7	7	111602105	111602105	1	1	0.0628	55349.8	0.0163	7	111602105	*	rs11974024	R	111242161	rs11974024	A	G	0.06332	0.0153	0.0037	3e-05	689474	111242161	111602105	7	111602105	7	111602105	*	R	0.162437	4.13514
chr7:111602156:G:A	A	G	0.108	0.0065	0.0897	0.1174	-0.0069	0.0153	0.652	0	10.537	11	0.4828	440683	39106	401577	chr7	111602156	7	7	111602156	111602156	1	1	0.108	95187.5	0.0277	7	111602156	*	rs11974049	R	111242212	rs11974049	A	G	0.1058	0.011	0.0028	9.4e-05	692232	111242212	111602156	7	111602156	7	111602156	*	R	-0.45098	3.92857
chr7:111605100:A:G	A	G	0.889	0.0074	0.879	0.9093	0.005	0.0152	0.7424	0	9.18	11	0.6053	440683	39106	401577	chr7	111605100	7	7	111605100	111605100	1	1	0.111	97831.6	0.0303	7	111605100	*	rs2613610	R	111245156	rs2613610	A	G	0.8932	-0.0104	0.0028	0.0002	692047	111245156	111605100	7	111605100	7	111605100	*	R	0.328947	-3.71429
chr7:111605384:G:T	T	G	0.108	0.0065	0.0898	0.1174	-0.0063	0.0153	0.6828	0	10.468	11	0.4888	440683	39106	401577	chr7	111605384	7	7	111605384	111605384	1	1	0.108	95187.5	0.0276	7	111605384	*	rs11766974	K	111245440	rs11766974	T	G	0.1058	0.011	0.0028	9.2e-05	692179	111245440	111605384	7	111605384	7	111605384	*	K	-0.411765	3.92857
chr7:111607213:C:T	T	C	0.1109	0.0074	0.0907	0.1209	-0.0054	0.0152	0.7201	0	9.118	11	0.611	440683	39106	401577	chr7	111607213	7	7	111607213	111607213	1	1	0.1109	97743.5	0.0302	7	111607213	*	rs2528664	Y	111247269	rs2528664	T	C	0.1068	0.0108	0.0028	0.00013	691710	111247269	111607213	7	111607213	7	111607213	*	Y	-0.355263	3.85714
chr7:111615624:C:G	C	G	0.8919	0.0065	0.8829	0.9102	0.0077	0.0153	0.6157	0	10.49	11	0.487	440683	39106	401577	chr7	111615624	7	7	111615624	111615624	1	1	0.1081	95275.7	0.0273	7	111615624	*	rs6951949	S	111255680	rs6951949	C	G	0.8943	-0.0114	0.0028	5.4e-05	690738	111255680	111615624	7	111615624	7	111615624	*	S	0.503268	-4.07143
chr7:111615974:A:T	A	T	0.8918	0.0065	0.8829	0.9102	0.0079	0.0153	0.607	0	10.489	11	0.487	440683	39106	401577	chr7	111615974	7	7	111615974	111615974	1	1	0.1082	95363.8	0.0273	7	111615974	*	rs6952484	W	111256030	rs6952484	A	T	0.8943	-0.0112	0.0028	7.4e-05	685551	111256030	111615974	7	111615974	7	111615974	*	W	0.51634	-4
chr7:111619555:T:G	T	G	0.8884	0.0072	0.8788	0.9083	0.005	0.0152	0.7419	0	9.601	11	0.5666	440683	39106	401577	chr7	111619555	7	7	111619555	111619555	1	1	0.1116	98360.4	0.0295	7	111619555	*	rs2906619	K	111259611	rs2906619	T	G	0.8934	-0.0103	0.0028	0.00025	690374	111259611	111619555	7	111619555	7	111619555	*	K	0.328947	-3.67857
chr7:111621614:G:A	A	G	0.108	0.0066	0.0899	0.1166	-0.0057	0.0154	0.7093	0	9.944	11	0.5354	440683	39106	401577	chr7	111621614	7	7	111621614	111621614	1	1	0.108	95187.5	0.0267	7	111621614	*	rs10276073	R	111261670	rs10276073	A	G	0.1055	0.0125	0.0031	5e-05	532604	111261670	111621614	7	111621614	7	111621614	*	R	-0.37013	4.03226
chr7:111625206:T:C	T	C	0.8749	0.0107	0.8511	0.902	0.0058	0.0146	0.6929	28.2	15.313	11	0.1686	440683	39106	401577	chr7	111625206	7	7	111625206	111625206	1	1	0.1251	110259	0.0509	7	111625206	*	rs2969502	Y	111265262	rs2969502	T	C	0.8797	-0.01	0.0027	0.00026	686386	111265262	111625206	7	111625206	7	111625206	*	Y	0.39726	-3.7037
chr7:111645520:T:C	T	C	0.4307	0.0086	0.4228	0.4844	0.0071	0.0097	0.4647	0	6.081	11	0.8679	440683	39106	401577	chr7	111645520	7	7	111645520	111645520	1	1	0.4307	379604	0.0616	7	111645520	*	rs1859743	Y	111285576	rs1859743	T	C	0.4447	-0.0069	0.0017	7.1e-05	691412	111285576	111645520	7	111645520	7	111645520	*	Y	0.731959	-4.05882
chr7:111645764:T:C	T	C	0.4314	0.0083	0.4243	0.4845	0.0068	0.0097	0.4826	0	5.966	11	0.8756	440683	39106	401577	chr7	111645764	7	7	111645764	111645764	1	1	0.4314	380221	0.0602	7	111645764	*	rs1544475	Y	111285820	rs1544475	T	C	0.446	-0.007	0.0017	5.7e-05	691427	111285820	111645764	7	111645764	7	111645764	*	Y	0.701031	-4.11765
chr7:111646823:T:C	T	C	0.4308	0.0088	0.421	0.4845	0.0068	0.0097	0.4796	0	6.009	11	0.8728	440683	39106	401577	chr7	111646823	7	7	111646823	111646823	1	1	0.4308	379692	0.0635	7	111646823	*	rs2528678	Y	111286879	rs2528678	T	C	0.4462	-0.007	0.0017	5.3e-05	691994	111286879	111646823	7	111646823	7	111646823	*	Y	0.701031	-4.11765
chr7:111647924:C:T	T	C	0.5693	0.0082	0.5149	0.5782	-0.0072	0.0097	0.4536	0	6.255	11	0.8558	440683	39106	401577	chr7	111647924	7	7	111647924	111647924	1	1	0.4307	379604	0.0633	7	111647924	*	rs2528679	Y	111287980	rs2528679	T	C	0.5533	0.0068	0.0017	8.8e-05	691384	111287980	111647924	7	111647924	7	111647924	*	Y	-0.742268	4
chr7:111647942:T:C	T	C	0.4326	0.0077	0.4218	0.4867	0.0079	0.0097	0.4119	0	5.728	11	0.8909	440683	39106	401577	chr7	111647942	7	7	111647942	111647942	1	1	0.4326	381279	0.0649	7	111647942	*	rs2528680	Y	111287998	rs2528680	T	C	0.447	-0.0069	0.0017	7.2e-05	691272	111287998	111647942	7	111647942	7	111647942	*	Y	0.814433	-4.05882
chr7:111648033:C:G	C	G	0.4336	0.0077	0.4243	0.4867	0.008	0.0097	0.4062	0	5.816	11	0.8853	440683	39106	401577	chr7	111648033	7	7	111648033	111648033	1	1	0.4336	382160	0.0624	7	111648033	*	rs2528681	S	111288089	rs2528681	C	G	0.4467	-0.0069	0.0017	6.5e-05	691240	111288089	111648033	7	111648033	7	111648033	*	S	0.824742	-4.05882
chr7:111648978:A:G	A	G	0.4329	0.0079	0.4244	0.4859	0.0076	0.0097	0.4299	0	6.243	11	0.8567	440683	39106	401577	chr7	111648978	7	7	111648978	111648978	1	1	0.4329	381543	0.0615	7	111648978	*	rs2613608	R	111289034	rs2613608	A	G	0.4464	-0.0069	0.0017	7e-05	691198	111289034	111648978	7	111648978	7	111648978	*	R	0.783505	-4.05882
chr7:111649416:C:T	T	C	0.5662	0.0077	0.5133	0.5756	-0.0088	0.0097	0.3615	0	6.114	11	0.8657	440683	39106	401577	chr7	111649416	7	7	111649416	111649416	1	1	0.4338	382337	0.0623	7	111649416	*	rs1122678	Y	111289472	rs1122678	T	C	0.5535	0.0069	0.0017	6.3e-05	691056	111289472	111649416	7	111649416	7	111649416	*	Y	-0.907216	4.05882
chr7:111649911:A:G	A	G	0.433	0.0077	0.4244	0.4867	0.0086	0.0097	0.3765	0	5.864	11	0.8823	440683	39106	401577	chr7	111649911	7	7	111649911	111649911	1	1	0.433	381631	0.0623	7	111649911	*	rs1419746	R	111289967	rs1419746	A	G	0.4466	-0.0069	0.0017	7e-05	691106	111289967	111649911	7	111649911	7	111649911	*	R	0.886598	-4.05882
chr7:111651146:A:G	A	G	0.4331	0.0079	0.4242	0.4858	0.0081	0.0097	0.4052	0	6.018	11	0.8722	440683	39106	401577	chr7	111651146	7	7	111651146	111651146	1	1	0.4331	381720	0.0616	7	111651146	*	rs2528683	R	111291202	rs2528683	A	G	0.4478	-0.0069	0.0018	9.3e-05	681382	111291202	111651146	7	111651146	7	111651146	*	R	0.835052	-3.83333
chr7:111652669:T:C	T	C	0.4318	0.0083	0.4238	0.485	0.0078	0.0097	0.4225	0	6.456	11	0.8413	440683	39106	401577	chr7	111652669	7	7	111652669	111652669	1	1	0.4318	380574	0.0612	7	111652669	*	rs2528685	Y	111292725	rs2528685	T	C	0.4463	-0.0067	0.0017	0.00013	687179	111292725	111652669	7	111652669	7	111652669	*	Y	0.804124	-3.94118
chr7:111654018:T:C	T	C	0.4312	0.008	0.4229	0.484	0.0093	0.0097	0.3385	0	5.922	11	0.8785	440683	39106	401577	chr7	111654018	7	7	111654018	111654018	1	1	0.4312	380045	0.0611	7	111654018	*	rs2040996	Y	111294074	rs2040996	T	C	0.4428	-0.0068	0.0017	9.4e-05	681050	111294074	111654018	7	111654018	7	111654018	*	Y	0.958763	-4
chr7:111655822:T:C	T	C	0.4271	0.0084	0.4179	0.4832	0.0086	0.0097	0.3739	0	6.366	11	0.8479	440683	39106	401577	chr7	111655822	7	7	111655822	111655822	1	1	0.4271	376431	0.0653	7	111655822	*	rs2528686	Y	111295878	rs2528686	T	C	0.44	-0.0067	0.0018	0.00012	687093	111295878	111655822	7	111655822	7	111655822	*	Y	0.886598	-3.72222
chr7:111656173:T:C	T	C	0.4256	0.009	0.4164	0.4819	0.0076	0.0097	0.4359	0	6.233	11	0.8574	440683	39106	401577	chr7	111656173	7	7	111656173	111656173	1	1	0.4256	375109	0.0655	7	111656173	*	rs2613577	Y	111296229	rs2613577	T	C	0.4397	-0.0068	0.0018	0.00011	684797	111296229	111656173	7	111656173	7	111656173	*	Y	0.783505	-3.77778
chr7:111656815:A:G	A	G	0.4256	0.0091	0.4163	0.4815	0.0085	0.0097	0.3835	0	6.251	11	0.8561	440683	39106	401577	chr7	111656815	7	7	111656815	111656815	1	1	0.4256	375109	0.0652	7	111656815	*	rs2528687	R	111296871	rs2528687	A	G	0.4397	-0.0068	0.0017	9.9e-05	686623	111296871	111656815	7	111656815	7	111656815	*	R	0.876289	-4
chr7:111657935:G:A	A	G	0.5747	0.0092	0.5185	0.5837	-0.0087	0.0097	0.3695	0	5.93	11	0.878	440683	39106	401577	chr7	111657935	7	7	111657935	111657935	1	1	0.4253	374845	0.0652	7	111657935	*	rs2528689	R	111297991	rs2528689	A	G	0.5598	0.0069	0.0018	7.7e-05	683314	111297991	111657935	7	111657935	7	111657935	*	R	-0.896907	3.83333
chr7:111658457:G:A	A	G	0.5712	0.0093	0.5172	0.5834	-0.0097	0.0097	0.3162	0	5.846	11	0.8834	440683	39106	401577	chr7	111658457	7	7	111658457	111658457	1	1	0.4288	377930	0.0662	7	111658457	*	rs2528690	V	111298513	rs2528690	A	G	0.5599	0.0068	0.0018	9.5e-05	685536	111298513	111658457	7	111658457	7	111658457	*	V	-1	3.77778
chr7:111689046:A:G	A	G	0.3199	0.0127	0.2983	0.3839	0.0064	0.0103	0.5307	0	6.572	11	0.8326	440683	39106	401577	chr7	111689046	7	7	111689046	111689046	1	1	0.3199	281949	0.0856	7	111689046	*	rs1419750	R	111329102	rs1419750	A	G	0.3311	-0.0068	0.0019	0.00023	683998	111329102	111689046	7	111689046	7	111689046	*	R	0.621359	-3.57895
chr7:111693816:A:G	A	G	0.3235	0.0112	0.3051	0.3859	0.0087	0.0103	0.3946	0	6.83	11	0.8126	440683	39106	401577	chr7	111693816	7	7	111693816	111693816	1	1	0.3235	285122	0.0808	7	111693816	*	rs6466385	R	111333872	rs6466385	A	G	0.3333	-0.007	0.0019	0.00015	682524	111333872	111693816	7	111693816	7	111693816	*	R	0.84466	-3.68421
chr7:111711456:T:C	T	C	0.3229	0.0123	0.3023	0.3864	0.0088	0.0102	0.3917	0	6.957	11	0.8026	440683	39106	401577	chr7	111711456	7	7	111711456	111711456	1	1	0.3229	284593	0.0841	7	111711456	*	rs10487331	Y	111351512	rs10487331	T	C	0.3358	-0.0069	0.0019	0.00019	683843	111351512	111711456	7	111711456	7	111711456	*	Y	0.862745	-3.63158
chr7:111712844:G:A	A	G	0.6766	0.0124	0.6131	0.6977	-0.0094	0.0103	0.3588	0	7.134	11	0.7882	440683	39106	401577	chr7	111712844	7	7	111712844	111712844	1	1	0.3234	285034	0.0846	7	111712844	*	rs1419749	R	111352900	rs1419749	A	G	0.6649	0.0069	0.0019	0.00021	684045	111352900	111712844	7	111712844	7	111712844	*	R	-0.912621	3.63158
chr7:111716763:A:G	A	G	0.6596	0.0113	0.65	0.7072	0.0082	0.0101	0.4139	0	10.505	11	0.4856	440683	39106	401577	chr7	111716763	7	7	111716763	111716763	1	1	0.3404	300017	0.0572	7	111716763	*	rs11765466	R	111356819	rs11765466	A	G	0.6618	-0.0082	0.0019	9.1e-06	685859	111356819	111716763	7	111716763	7	111716763	*	R	0.811881	-4.31579
chr7:111716790:A:T	A	T	0.3249	0.0121	0.3039	0.3879	0.009	0.0103	0.3807	0	6.121	11	0.8652	440683	39106	401577	chr7	111716790	7	7	111716790	111716790	1	1	0.3249	286356	0.084	7	111716790	*	rs10246418	W	111356846	rs10246418	A	T	0.3342	-0.0065	0.0019	0.00047	675136	111356846	111716790	7	111716790	7	111716790	*	W	0.873786	-3.42105
chr7:111722886:T:C	T	C	0.682	0.0105	0.6719	0.7254	0.0125	0.0102	0.2193	0	8.589	11	0.6597	440683	39106	401577	chr7	111722886	7	7	111722886	111722886	1	1	0.318	280274	0.0535	7	111722886	*	rs957143	Y	111362942	rs957143	T	C	0.6884	-0.0086	0.0019	5.1e-06	680470	111362942	111722886	7	111722886	7	111722886	*	Y	1.22549	-4.52632
chr7:111725631:C:A	A	C	0.3548	0.0158	0.296	0.3766	-0.007	0.01	0.4803	10.2	12.25	11	0.3452	440683	39106	401577	chr7	111725631	7	7	111725631	111725631	1	1	0.3548	312709	0.0806	7	111725631	*	rs2057974	H	111365687	rs2057974	A	C	0.349	0.0086	0.0018	2.9e-06	676729	111365687	111725631	7	111725631	7	111725631	*	H	-0.7	4.77778
chr7:111725879:C:G	C	G	0.6446	0.0159	0.6141	0.7028	0.006	0.01	0.545	0.2	11.022	11	0.4415	440683	39106	401577	chr7	111725879	7	7	111725879	111725879	1	1	0.3554	313237	0.0887	7	111725879	*	rs1859746	N	111365935	rs1859746	C	G	0.6498	-0.0084	0.0018	4.4e-06	688607	111365935	111725879	7	111725879	7	111725879	*	N	0.6	-4.66667
chr7:111727567:T:C	T	C	0.6868	0.0087	0.6801	0.728	0.0114	0.0103	0.2663	0	7.619	11	0.7469	440683	39106	401577	chr7	111727567	7	7	111727567	111727567	1	1	0.3132	276044	0.0479	7	111727567	*	rs3801790	Y	111367623	rs3801790	T	C	0.6873	-0.0086	0.0019	5.6e-06	676415	111367623	111727567	7	111727567	7	111727567	*	Y	1.1068	-4.52632
chr7:111735980:C:T	T	C	0.2398	0.009	0.2074	0.2462	-0.0111	0.0112	0.3251	0	4.675	11	0.9459	440683	39106	401577	chr7	111735980	7	7	111735980	111735980	1	1	0.2398	211352	0.0388	7	111735980	*	rs3801789	B	111376036	rs3801789	T	C	0.235	0.0088	0.0021	2.2e-05	687330	111376036	111735980	7	111735980	7	111735980	*	B	-0.991071	4.19048
chr7:111739526:A:G	A	G	0.2999	0.0137	0.2596	0.3242	-0.0057	0.0105	0.5898	0	9.639	11	0.5631	440683	39106	401577	chr7	111739526	7	7	111739526	111739526	1	1	0.2999	264322	0.0646	7	111739526	*	rs2074115	R	111379582	rs2074115	A	G	0.2899	0.0085	0.0019	1e-05	673781	111379582	111739526	7	111739526	7	111739526	*	R	-0.542857	4.47368
chr7:111739650:A:G	A	G	0.7668	0.0095	0.7602	0.7994	0.0135	0.0113	0.2328	0	4.063	11	0.968	440683	39106	401577	chr7	111739650	7	7	111739650	111739650	1	1	0.2332	205535	0.0392	7	111739650	*	rs2074116	R	111379706	rs2074116	A	G	0.7758	-0.0086	0.0021	3.3e-05	686933	111379706	111739650	7	111739650	7	111739650	*	R	1.19469	-4.09524
chr7:111742442:T:C	T	C	0.3381	0.0095	0.3071	0.3508	-0.006	0.0101	0.5564	0	10.332	11	0.5008	440683	39106	401577	chr7	111742442	7	7	111742442	111742442	1	1	0.3381	297990	0.0437	7	111742442	*	rs3757647	Y	111382498	rs3757647	T	C	0.3326	0.0085	0.0019	4.8e-06	684242	111382498	111742442	7	111742442	7	111742442	*	Y	-0.594059	4.47368
chr7:111744274:C:T	T	C	0.2348	0.009	0.2031	0.2413	-0.0137	0.0113	0.2242	0	4.751	11	0.9426	440683	39106	401577	chr7	111744274	7	7	111744274	111744274	1	1	0.2348	206945	0.0382	7	111744274	*	rs11770157	Y	111384330	rs11770157	T	C	0.2282	0.0087	0.0021	2.6e-05	687542	111384330	111744274	7	111744274	7	111744274	*	Y	-1.21239	4.14286
chr7:111744825:T:C	T	C	0.3425	0.0097	0.3107	0.3523	-0.0067	0.0101	0.5055	0	9.79	11	0.5494	440683	39106	401577	chr7	111744825	7	7	111744825	111744825	1	1	0.3425	301868	0.0416	7	111744825	*	rs3801787	Y	111384881	rs3801787	T	C	0.3333	0.0085	0.0018	3.9e-06	686296	111384881	111744825	7	111744825	7	111744825	*	Y	-0.663366	4.72222
chr7:111744969:T:C	T	C	0.3413	0.0099	0.3084	0.3511	-0.0077	0.0101	0.4473	0	9.017	11	0.6203	440683	39106	401577	chr7	111744969	7	7	111744969	111744969	1	1	0.3413	300810	0.0427	7	111744969	*	rs3801786	Y	111385025	rs3801786	T	C	0.3334	0.0087	0.0018	2.8e-06	686310	111385025	111744969	7	111744969	7	111744969	*	Y	-0.762376	4.83333
chr7:111745028:G:T	T	G	0.3035	0.0103	0.2586	0.3112	-0.0108	0.0104	0.2976	0	6.24	11	0.8569	440683	39106	401577	chr7	111745028	7	7	111745028	111745028	1	1	0.3035	267495	0.0526	7	111745028	*	rs718845	K	111385084	rs718845	T	G	0.301	0.0081	0.0019	2.3e-05	686439	111385084	111745028	7	111745028	7	111745028	*	K	-1.03846	4.26316
chr7:111746160:G:C	C	G	0.6753	0.0075	0.6579	0.6966	0.0121	0.0102	0.2383	0	9.01	11	0.621	440683	39106	401577	chr7	111746160	7	7	111746160	111746160	1	1	0.3247	286180	0.0387	7	111746160	*	rs6951280	S	111386216	rs6951280	C	G	0.6867	-0.0091	0.0019	1.3e-06	687294	111386216	111746160	7	111746160	7	111746160	*	S	1.18627	-4.78947
chr7:111746634:T:C	T	C	0.3413	0.0106	0.3069	0.35	-0.0057	0.0101	0.5762	0	10.366	11	0.4978	440683	39106	401577	chr7	111746634	7	7	111746634	111746634	1	1	0.3413	300810	0.0431	7	111746634	*	rs3735534	Y	111386690	rs3735534	T	C	0.3328	0.0086	0.0018	3.2e-06	687058	111386690	111746634	7	111746634	7	111746634	*	Y	-0.564356	4.77778
chr7:111747056:T:G	T	G	0.3444	0.0095	0.3137	0.3531	-0.0077	0.0101	0.4441	0	9.372	11	0.5876	440683	39106	401577	chr7	111747056	7	7	111747056	111747056	1	1	0.3444	303542	0.0394	7	111747056	*	rs12705798	K	111387112	rs12705798	T	G	0.3363	0.0088	0.0018	2e-06	687272	111387112	111747056	7	111747056	7	111747056	*	K	-0.762376	4.88889
chr7:111747683:A:G	A	G	0.2871	0.0143	0.2499	0.317	-0.0021	0.0106	0.8429	0	8.29	11	0.6871	440683	39106	401577	chr7	111747683	7	7	111747683	111747683	1	1	0.2871	253040	0.0671	7	111747683	*	rs1859025	R	111387739	rs1859025	A	G	0.2783	0.0083	0.002	2e-05	676701	111387739	111747683	7	111747683	7	111747683	*	R	-0.198113	4.15
chr7:111747849:A:G	A	G	0.2883	0.0148	0.25	0.3193	-0.0023	0.0106	0.8253	0	9.341	11	0.5904	440683	39106	401577	chr7	111747849	7	7	111747849	111747849	1	1	0.2883	254098	0.0693	7	111747849	*	rs3801784	R	111387905	rs3801784	A	G	0.2825	0.0083	0.002	2.2e-05	677318	111387905	111747849	7	111747849	7	111747849	*	R	-0.216981	4.15
chr7:111748416:G:T	T	G	0.6519	0.0111	0.6422	0.6854	0.0044	0.01	0.6638	0	8.09	11	0.7052	440683	39106	401577	chr7	111748416	7	7	111748416	111748416	1	1	0.3481	306804	0.0432	7	111748416	*	rs11979621	D	111388472	rs11979621	T	G	0.6579	-0.0089	0.0018	1.5e-06	677323	111388472	111748416	7	111748416	7	111748416	*	D	0.44	-4.94444
chr7:111748556:G:A	A	G	0.6662	0.0074	0.651	0.6855	0.0087	0.0102	0.3931	0	8.264	11	0.6895	440683	39106	401577	chr7	111748556	7	7	111748556	111748556	1	1	0.3338	294200	0.0345	7	111748556	*	rs6466387	R	111388612	rs6466387	A	G	0.6762	-0.0087	0.0019	3.1e-06	690398	111388612	111748556	7	111748556	7	111748556	*	R	0.852941	-4.57895
chr7:111748863:A:G	A	G	0.751	0.0098	0.7425	0.786	0.0124	0.011	0.2607	0	5.411	11	0.9096	440683	39106	401577	chr7	111748863	7	7	111748863	111748863	1	1	0.249	219460	0.0435	7	111748863	*	rs10232609	R	111388919	rs10232609	A	G	0.7639	-0.0092	0.002	6.2e-06	692522	111388919	111748863	7	111748863	7	111748863	*	R	1.12727	-4.6
chr7:111750406:C:T	T	C	0.2363	0.0096	0.2033	0.2443	-0.0134	0.0112	0.2321	0	6.896	11	0.8074	440683	39106	401577	chr7	111750406	7	7	111750406	111750406	1	1	0.2363	208267	0.041	7	111750406	*	rs3801783	Y	111390462	rs3801783	T	C	0.2261	0.0079	0.0021	0.00014	690294	111390462	111750406	7	111750406	7	111750406	*	Y	-1.19643	3.7619
chr7:111752346:T:C	T	C	0.7376	0.0111	0.7297	0.7771	0.0133	0.0109	0.2226	0	6.43	11	0.8432	440683	39106	401577	chr7	111752346	7	7	111752346	111752346	1	1	0.2624	231270	0.0474	7	111752346	*	rs10234914	Y	111392402	rs10234914	T	C	0.744	-0.0082	0.002	4.3e-05	676358	111392402	111752346	7	111752346	7	111752346	*	Y	1.22018	-4.1
chr7:111755931:A:G	A	G	0.2848	0.0134	0.2456	0.3159	-0.0006	0.0106	0.9574	0	9.582	11	0.5683	440683	39106	401577	chr7	111755931	7	7	111755931	111755931	1	1	0.2848	251013	0.0703	7	111755931	*	rs2074118	R	111395987	rs2074118	A	G	0.2754	0.0082	0.002	3.7e-05	671591	111395987	111755931	7	111755931	7	111755931	*	R	-0.0566038	4.1
chr7:111756824:T:C	T	C	0.6632	0.0119	0.6472	0.7058	0.0108	0.0102	0.2868	0	7.283	11	0.7757	440683	39106	401577	chr7	111756824	7	7	111756824	111756824	1	1	0.3368	296844	0.0586	7	111756824	*	rs10252167	Y	111396880	rs10252167	T	C	0.6629	-0.0069	0.0019	0.00021	672458	111396880	111756824	7	111756824	7	111756824	*	Y	1.05882	-3.63158
chr7:111759921:G:A	A	G	0.2728	0.0113	0.2324	0.2876	-0.0104	0.0108	0.3331	0	5.284	11	0.9167	440683	39106	401577	chr7	111759921	7	7	111759921	111759921	1	1	0.2728	240437	0.0552	7	111759921	*	rs2074119	R	111399977	rs2074119	A	G	0.2675	0.0073	0.002	0.0003	669073	111399977	111759921	7	111759921	7	111759921	*	R	-0.962963	3.65
chr7:112155075:C:T	T	C	0.4878	0.0105	0.4011	0.5006	-0.0039	0.0097	0.6918	0	8.149	11	0.6999	440683	39106	401577	chr7	112155075	7	7	112155075	112155075	1	1	0.4878	429930	0.0995	7	112155075	*	rs988580	Y	111795130	rs988580	T	C	0.4873	0.006	0.0017	0.00049	685657	111795130	112155075	7	112155075	7	112155075	*	Y	-0.402062	3.52941
chr7:113089127:A:C	A	C	0.5634	0.0085	0.5412	0.5805	-0.0105	0.0098	0.2829	0	7.742	11	0.7362	440683	39106	401577	chr7	113089127	7	7	113089127	113089127	1	1	0.4366	384804	0.0393	7	113089127	*	rs1590154	M	112729182	rs1590154	A	C	0.5728	-0.0069	0.0017	4.9e-05	760161	112729182	113089127	7	113089127	7	113089127	*	M	-1.07143	-4.05882
chr7:113111630:A:G	A	G	0.5964	0.0071	0.578	0.6317	-0.005	0.0097	0.6097	0	6.347	11	0.8492	440683	39106	401577	chr7	113111630	7	7	113111630	113111630	1	1	0.4036	355719	0.0537	7	113111630	*	rs1599836	R	112751685	rs1599836	A	G	0.5993	-0.0065	0.0018	0.00021	692535	112751685	113111630	7	113111630	7	113111630	*	R	-0.515464	-3.61111
chr7:113111711:A:G	A	G	0.5991	0.0065	0.5814	0.6332	-0.0043	0.0098	0.6567	0	6.228	11	0.8577	440683	39106	401577	chr7	113111711	7	7	113111711	113111711	1	1	0.4009	353340	0.0518	7	113111711	*	rs1599834	R	112751766	rs1599834	A	G	0.6001	-0.0063	0.0018	0.00031	692167	112751766	113111711	7	113111711	7	113111711	*	R	-0.438776	-3.5
chr7:113114047:C:T	T	C	0.4023	0.0063	0.368	0.4186	0.0059	0.0098	0.5477	0	6.085	11	0.8676	440683	39106	401577	chr7	113114047	7	7	113114047	113114047	1	1	0.4023	354574	0.0506	7	113114047	*	rs12705847	Y	112754102	rs12705847	T	C	0.4007	0.0065	0.0018	0.00023	692073	112754102	113114047	7	113114047	7	113114047	*	Y	0.602041	3.61111
chr7:113114849:T:A	A	T	0.4025	0.0062	0.3687	0.4182	0.0053	0.0098	0.5875	0	6.104	11	0.8664	440683	39106	401577	chr7	113114849	7	7	113114849	113114849	1	1	0.4025	354750	0.0495	7	113114849	*	rs13230450	W	112754904	rs13230450	A	T	0.4006	0.0064	0.0018	0.00028	692047	112754904	113114849	7	113114849	7	113114849	*	W	0.540816	3.55556
chr7:113117807:G:A	A	G	0.4014	0.0066	0.3673	0.4143	0.0061	0.0098	0.5346	0	5.806	11	0.886	440683	39106	401577	chr7	113117807	7	7	113117807	113117807	1	1	0.4014	353780	0.047	7	113117807	*	rs2272260	R	112757862	rs2272260	A	G	0.3994	0.0067	0.0018	0.00015	690389	112757862	113117807	7	113117807	7	113117807	*	R	0.622449	3.72222
chr7:113142501:G:A	A	G	0.4024	0.0068	0.368	0.4214	-0.0055	0.0099	0.578	0	8.131	11	0.7016	440683	39106	401577	chr7	113142501	7	7	113142501	113142501	1	1	0.4024	354662	0.0534	7	113142501	*	rs12705849	R	112782556	rs12705849	A	G	0.4022	0.0074	0.0018	3.1e-05	689964	112782556	113142501	7	113142501	7	113142501	*	R	-0.555556	4.11111
chr7:113155279:G:A	A	G	0.3226	0.0065	0.2919	0.3413	-0.002	0.0104	0.8482	0	4.399	11	0.9568	440683	39106	401577	chr7	113155279	7	7	113155279	113155279	1	1	0.3226	284329	0.0494	7	113155279	*	rs1608891	R	112795334	rs1608891	A	G	0.3157	0.011	0.0019	5.5e-09	680471	112795334	113155279	7	113155279	7	113155279	*	R	-0.192308	5.78947
chr7:113180462:A:G	A	G	0.5501	0.0074	0.5311	0.5932	-0.0035	0.0097	0.7139	0	4.905	11	0.9357	440683	39106	401577	chr7	113180462	7	7	113180462	113180462	1	1	0.4499	396527	0.0621	7	113180462	*	rs9649359	R	112820517	rs9649359	A	G	0.5579	-0.0131	0.0017	3.7e-14	692333	112820517	113180462	7	113180462	7	113180462	*	R	-0.360825	-7.70588
chr7:113183031:G:A	A	G	0.4475	0.0067	0.4062	0.4745	0.0035	0.0097	0.7165	0	4.521	11	0.9521	440683	39106	401577	chr7	113183031	7	7	113183031	113183031	1	1	0.4475	394411	0.0683	7	113183031	*	rs1525804	R	112823086	rs1525804	A	G	0.4409	0.0128	0.0017	1.6e-13	691792	112823086	113183031	7	113183031	7	113183031	*	R	0.360825	7.52941
chr7:113183522:T:A	A	T	0.3889	0.0068	0.3553	0.4052	0.001	0.0099	0.9169	0	4.139	11	0.9657	440683	39106	401577	chr7	113183522	7	7	113183522	113183522	1	1	0.3889	342763	0.0499	7	113183522	*	rs11978427	W	112823577	rs11978427	A	T	0.3812	0.0122	0.0018	7.5e-12	690819	112823577	113183522	7	113183522	7	113183522	*	W	0.10101	6.77778
chr7:113186269:C:G	C	G	0.5643	0.0066	0.5556	0.6023	-0.0013	0.0097	0.8946	0	3.492	11	0.9825	440683	39106	401577	chr7	113186269	7	7	113186269	113186269	1	1	0.4357	384011	0.0467	7	113186269	*	rs1917761	V	112826324	rs1917761	C	G	0.5705	-0.0123	0.0017	1.1e-12	688586	112826324	113186269	7	113186269	7	113186269	*	V	-0.134021	-7.23529
chr7:113189038:C:T	T	C	0.4492	0.0072	0.4064	0.4686	0.004	0.0096	0.678	0	4.585	11	0.9496	440683	39106	401577	chr7	113189038	7	7	113189038	113189038	1	1	0.4492	395910	0.0622	7	113189038	*	rs10240779	Y	112829093	rs10240779	T	C	0.4414	0.0131	0.0017	4.4e-14	686567	112829093	113189038	7	113189038	7	113189038	*	Y	0.416667	7.70588
chr7:113189557:A:G	A	G	0.6108	0.0068	0.5949	0.6446	-0.0007	0.0098	0.9438	0	4.17	11	0.9647	440683	39106	401577	chr7	113189557	7	7	113189557	113189557	1	1	0.3892	343028	0.0497	7	113189557	*	rs17495687	R	112829612	rs17495687	A	G	0.6183	-0.0125	0.0018	1.9e-12	687401	112829612	113189557	7	113189557	7	113189557	*	R	-0.0714286	-6.94444
chr7:113193622:G:T	T	G	0.4476	0.0072	0.4043	0.4645	0.0033	0.0096	0.7312	0	4.466	11	0.9542	440683	39106	401577	chr7	113193622	7	7	113193622	113193622	1	1	0.4476	394499	0.0602	7	113193622	*	rs10261087	K	112833677	rs10261087	T	G	0.4407	0.013	0.0019	5.3e-12	523162	112833677	113193622	7	113193622	7	113193622	*	K	0.34375	6.84211
chr7:113204098:A:G	A	G	0.5763	0.009	0.5514	0.6263	0.0015	0.0097	0.8752	0	4.938	11	0.9341	440683	39106	401577	chr7	113204098	7	7	113204098	113204098	1	1	0.4237	373435	0.0749	7	113204098	*	rs10251634	R	112844153	rs10251634	A	G	0.5873	-0.0114	0.0018	1.1e-10	680251	112844153	113204098	7	113204098	7	113204098	*	R	0.154639	-6.33333
chr7:113205672:T:C	T	C	0.5763	0.009	0.5514	0.6262	0.0015	0.0097	0.8736	0	4.919	11	0.935	440683	39106	401577	chr7	113205672	7	7	113205672	113205672	1	1	0.4237	373435	0.0748	7	113205672	*	rs2030804	Y	112845727	rs2030804	T	C	0.5873	-0.0111	0.0018	3.7e-10	680384	112845727	113205672	7	113205672	7	113205672	*	Y	0.154639	-6.16667
chr7:113208574:T:C	T	C	0.6778	0.0092	0.6416	0.7161	0.0025	0.0103	0.8059	0	6.614	11	0.8294	440683	39106	401577	chr7	113208574	7	7	113208574	113208574	1	1	0.3222	283976	0.0745	7	113208574	*	rs10953726	B	112848629	rs10953726	T	C	0.6868	-0.0112	0.0019	2e-09	683554	112848629	113208574	7	113208574	7	113208574	*	B	0.242718	-5.89474
chr7:113214606:G:A	A	G	0.5699	0.0105	0.5349	0.5945	0.0029	0.0097	0.7681	0	4.774	11	0.9416	440683	39106	401577	chr7	113214606	7	7	113214606	113214606	1	1	0.4301	379076	0.0596	7	113214606	*	rs1917763	R	112854661	rs1917763	A	G	0.5895	-0.0115	0.0018	7.1e-11	679019	112854661	113214606	7	113214606	7	113214606	*	R	0.298969	-6.38889
chr7:113216293:A:G	A	G	0.39	0.0121	0.3556	0.4346	0.0014	0.0099	0.8841	0	6.517	11	0.8367	440683	39106	401577	chr7	113216293	7	7	113216293	113216293	1	1	0.39	343733	0.079	7	113216293	*	rs6964572	R	112856348	rs6964572	A	G	0.3731	0.0114	0.0018	2.4e-10	676240	112856348	113216293	7	113216293	7	113216293	*	R	0.141414	6.33333
chr7:113220531:C:T	T	C	0.3208	0.0089	0.2833	0.3543	-0.0032	0.0103	0.7579	0	6.87	11	0.8095	440683	39106	401577	chr7	113220531	7	7	113220531	113220531	1	1	0.3208	282742	0.071	7	113220531	*	rs7791442	Y	112860586	rs7791442	T	C	0.3127	0.0118	0.0019	2.5e-10	681988	112860586	113220531	7	113220531	7	113220531	*	Y	-0.31068	6.21053
chr7:113222214:G:A	A	G	0.6117	0.0128	0.5784	0.6479	-0.0005	0.0099	0.9614	0	5.821	11	0.8851	440683	39106	401577	chr7	113222214	7	7	113222214	113222214	1	1	0.3883	342234	0.0695	7	113222214	*	rs7797620	R	112862269	rs7797620	A	G	0.6262	-0.012	0.0018	1.8e-11	681921	112862269	113222214	7	113222214	7	113222214	*	R	-0.0505051	-6.66667
chr7:113224705:G:A	A	G	0.6108	0.012	0.5784	0.6448	-0.0009	0.0099	0.9308	0	6.041	11	0.8706	440683	39106	401577	chr7	113224705	7	7	113224705	113224705	1	1	0.3892	343028	0.0664	7	113224705	*	rs10500023	R	112864760	rs10500023	A	G	0.6275	-0.012	0.0018	1.9e-11	681751	112864760	113224705	7	113224705	7	113224705	*	R	-0.0909091	-6.66667
chr7:113229504:A:G	A	G	0.3885	0.0123	0.3553	0.4337	-0.0008	0.0099	0.9323	0	5.966	11	0.8756	440683	39106	401577	chr7	113229504	7	7	113229504	113229504	1	1	0.3885	342411	0.0784	7	113229504	*	rs6466435	R	112869559	rs6466435	A	G	0.3726	0.0117	0.0018	6.2e-11	681580	112869559	113229504	7	113229504	7	113229504	*	R	-0.0808081	6.5
chr7:113231871:C:A	A	C	0.3218	0.0088	0.2837	0.3543	-0.0043	0.0102	0.6731	0	6.897	11	0.8074	440683	39106	401577	chr7	113231871	7	7	113231871	113231871	1	1	0.3218	283624	0.0706	7	113231871	*	rs11982065	M	112871926	rs11982065	A	C	0.3139	0.0117	0.0019	4.4e-10	681163	112871926	113231871	7	113231871	7	113231871	*	M	-0.421569	6.15789
chr7:113239696:G:T	T	G	0.3353	0.0069	0.3039	0.3663	-0.0029	0.0101	0.7713	0	9.047	11	0.6176	440683	39106	401577	chr7	113239696	7	7	113239696	113239696	1	1	0.3353	295522	0.0624	7	113239696	*	rs11971013	K	112879751	rs11971013	T	G	0.3279	0.0131	0.0018	1.5e-12	682753	112879751	113239696	7	113239696	7	113239696	*	K	-0.287129	7.27778
chr7:113249051:A:C	A	C	0.666	0.0066	0.636	0.6967	0.0017	0.0102	0.8689	0	9.358	11	0.5889	440683	39106	401577	chr7	113249051	7	7	113249051	113249051	1	1	0.334	294376	0.0607	7	113249051	*	rs10269860	M	112889106	rs10269860	A	C	0.6759	-0.013	0.0019	2e-12	678953	112889106	113249051	7	113249051	7	113249051	*	M	0.166667	-6.84211
chr7:113253467:C:T	T	C	0.5936	0.0101	0.5546	0.6221	-0.0016	0.0098	0.8676	0	7.507	11	0.7567	440683	39106	401577	chr7	113253467	7	7	113253467	113253467	1	1	0.4064	358187	0.0675	7	113253467	*	rs10260480	Y	112893522	rs10260480	T	C	0.6169	-0.0124	0.0019	1.4e-10	522829	112893522	113253467	7	113253467	7	113253467	*	Y	-0.163265	-6.52632
chr7:113255182:G:T	T	G	0.3383	0.0073	0.3084	0.3658	-0.0043	0.0101	0.6704	0	7.987	11	0.7145	440683	39106	401577	chr7	113255182	7	7	113255182	113255182	1	1	0.3383	298166	0.0574	7	113255182	*	rs11980511	K	112895237	rs11980511	T	G	0.3314	0.0138	0.0018	4.5e-14	691680	112895237	113255182	7	113255182	7	113255182	*	K	-0.425743	7.66667
chr7:113256308:G:T	T	G	0.555	0.0068	0.5315	0.5683	-0.0014	0.0096	0.8838	0	8.051	11	0.7087	440683	39106	401577	chr7	113256308	7	7	113256308	113256308	1	1	0.445	392208	0.0368	7	113256308	*	rs10273065	K	112896363	rs10273065	T	G	0.5672	-0.0133	0.0017	2.8e-14	687912	112896363	113256308	7	113256308	7	113256308	*	K	-0.145833	-7.82353
chr7:113256651:C:A	A	C	0.3383	0.0073	0.3084	0.364	-0.0042	0.0101	0.6803	0	7.956	11	0.7172	440683	39106	401577	chr7	113256651	7	7	113256651	113256651	1	1	0.3383	298166	0.0556	7	113256651	*	rs11982259	M	112896706	rs11982259	A	C	0.3314	0.0135	0.0018	1.2e-13	692147	112896706	113256651	7	113256651	7	113256651	*	M	-0.415842	7.5
chr7:113268214:G:A	A	G	0.5549	0.0064	0.5334	0.569	-0.0012	0.0096	0.8974	0	7.844	11	0.7272	440683	39106	401577	chr7	113268214	7	7	113268214	113268214	1	1	0.4451	392296	0.0356	7	113268214	*	rs7789056	R	112908269	rs7789056	A	G	0.5672	-0.0136	0.0017	3.8e-15	689615	112908269	113268214	7	113268214	7	113268214	*	R	-0.125	-8
chr7:113268660:T:C	T	C	0.4465	0.0059	0.4339	0.4687	0.0012	0.0096	0.8984	0	8.063	11	0.7077	440683	39106	401577	chr7	113268660	7	7	113268660	113268660	1	1	0.4465	393530	0.0348	7	113268660	*	rs6980273	Y	112908715	rs6980273	T	C	0.4343	0.0135	0.0017	7.6e-15	689612	112908715	113268660	7	113268660	7	113268660	*	Y	0.125	7.94118
chr7:113269614:G:A	A	G	0.5536	0.006	0.5316	0.566	-0.0017	0.0096	0.8605	0	8.191	11	0.6961	440683	39106	401577	chr7	113269614	7	7	113269614	113269614	1	1	0.4464	393442	0.0344	7	113269614	*	rs10224627	R	112909669	rs10224627	A	G	0.5659	-0.0134	0.0019	1.2e-12	527341	112909669	113269614	7	113269614	7	113269614	*	R	-0.177083	-7.05263
chr7:113271355:A:G	A	G	0.6591	0.0074	0.6356	0.6738	0.0038	0.01	0.7016	0	7.984	11	0.7147	440683	39106	401577	chr7	113271355	7	7	113271355	113271355	1	1	0.3409	300458	0.0382	7	113271355	*	rs10953730	V	112911410	rs10953730	A	G	0.6683	-0.0137	0.0018	6.8e-14	692588	112911410	113271355	7	113271355	7	113271355	*	V	0.38	-7.61111
chr7:113280025:G:A	A	G	0.3391	0.0071	0.3086	0.3639	-0.0042	0.0101	0.6758	0	8.306	11	0.6857	440683	39106	401577	chr7	113280025	7	7	113280025	113280025	1	1	0.3391	298871	0.0553	7	113280025	*	rs2140636	R	112920080	rs2140636	A	G	0.3316	0.0135	0.0018	1.6e-13	692400	112920080	113280025	7	113280025	7	113280025	*	R	-0.415842	7.5
chr7:113284013:A:G	A	G	0.4451	0.0062	0.4347	0.4648	0.0017	0.0096	0.8595	0	8.246	11	0.6911	440683	39106	401577	chr7	113284013	7	7	113284013	113284013	1	1	0.4451	392296	0.0301	7	113284013	*	rs6947946	R	112924068	rs6947946	A	G	0.4325	0.0134	0.0017	8.3e-15	688953	112924068	113284013	7	113284013	7	113284013	*	R	0.177083	7.88235
chr7:113290440:A:G	A	G	0.6618	0.0064	0.6374	0.6745	0.0042	0.0101	0.6773	0	8.35	11	0.6816	440683	39106	401577	chr7	113290440	7	7	113290440	113290440	1	1	0.3382	298078	0.0371	7	113290440	*	rs1917043	R	112930495	rs1917043	A	G	0.6731	-0.014	0.0018	1.7e-15	782199	112930495	113290440	7	113290440	7	113290440	*	R	0.415842	-7.77778
chr7:113292828:G:A	A	G	0.5404	0.009	0.5056	0.5539	-0.0082	0.0096	0.3961	0	10.018	11	0.5288	440683	39106	401577	chr7	113292828	7	7	113292828	113292828	1	1	0.4596	405076	0.0483	7	113292828	*	rs1701839	R	112932883	rs1701839	A	G	0.5525	-0.0132	0.0017	3e-14	687241	112932883	113292828	7	113292828	7	113292828	*	R	-0.854167	-7.76471
chr7:113294817:C:T	T	C	0.5401	0.0091	0.5048	0.5538	-0.0081	0.0096	0.3981	0	9.648	11	0.5623	440683	39106	401577	chr7	113294817	7	7	113294817	113294817	1	1	0.4599	405340	0.049	7	113294817	*	rs1722305	Y	112934872	rs1722305	T	C	0.5516	-0.013	0.0017	6.8e-14	686792	112934872	113294817	7	113294817	7	113294817	*	Y	-0.84375	-7.64706
chr7:113298715:G:A	A	G	0.541	0.0093	0.5063	0.5558	-0.008	0.0096	0.4062	0	10.859	11	0.4551	440683	39106	401577	chr7	113298715	7	7	113298715	113298715	1	1	0.459	404547	0.0495	7	113298715	*	rs1404235	R	112938770	rs1404235	A	G	0.5527	-0.0133	0.0017	1.8e-14	687488	112938770	113298715	7	113298715	7	113298715	*	R	-0.833333	-7.82353
chr7:113300303:T:A	A	T	0.5412	0.0092	0.5059	0.5558	-0.0084	0.0096	0.3851	2.7	11.307	11	0.4179	440683	39106	401577	chr7	113300303	7	7	113300303	113300303	1	1	0.4588	404371	0.0499	7	113300303	*	rs1722336	W	112940358	rs1722336	A	T	0.5526	-0.0134	0.0019	1.1e-12	524280	112940358	113300303	7	113300303	7	113300303	*	W	-0.875	-7.05263
chr7:113301799:G:A	A	G	0.5409	0.0091	0.5053	0.5554	-0.0081	0.0096	0.4005	0	10.964	11	0.4463	440683	39106	401577	chr7	113301799	7	7	113301799	113301799	1	1	0.4591	404635	0.0501	7	113301799	*	rs1722338	R	112941854	rs1722338	A	G	0.5534	-0.0132	0.0017	2.3e-14	687716	112941854	113301799	7	113301799	7	113301799	*	R	-0.84375	-7.76471
chr7:113304815:A:C	A	C	0.4589	0.0091	0.4444	0.4946	0.0083	0.0096	0.388	0	10.977	11	0.4452	440683	39106	401577	chr7	113304815	7	7	113304815	113304815	1	1	0.4589	404459	0.0502	7	113304815	*	rs2691024	M	112944870	rs2691024	A	C	0.4451	0.0131	0.0017	3.2e-14	688298	112944870	113304815	7	113304815	7	113304815	*	M	0.864583	7.70588
chr7:113308102:G:A	A	G	0.3399	0.0087	0.313	0.3798	0.0009	0.0101	0.9308	0	8.049	11	0.7089	440683	39106	401577	chr7	113308102	7	7	113308102	113308102	1	1	0.3399	299576	0.0668	7	113308102	*	rs13240515	R	112948157	rs13240515	A	G	0.3333	0.0152	0.0018	1.4e-16	689200	112948157	113308102	7	113308102	7	113308102	*	R	0.0891089	8.44444
chr7:113309022:T:A	A	T	0.3398	0.0087	0.3131	0.3764	0.0014	0.0101	0.8864	0	8.096	11	0.7047	440683	39106	401577	chr7	113309022	7	7	113309022	113309022	1	1	0.3398	299488	0.0633	7	113309022	*	rs17411781	W	112949077	rs17411781	A	T	0.332	0.0153	0.0018	8.9e-17	689476	112949077	113309022	7	113309022	7	113309022	*	W	0.138614	8.5
chr7:113313887:T:A	A	T	0.541	0.0092	0.5054	0.5556	-0.0082	0.0096	0.3948	0	10.935	11	0.4487	440683	39106	401577	chr7	113313887	7	7	113313887	113313887	1	1	0.459	404547	0.0502	7	113313887	*	rs1722329	W	112953942	rs1722329	A	T	0.5646	-0.0133	0.0017	1.6e-14	690050	112953942	113313887	7	113313887	7	113313887	*	W	-0.854167	-7.82353
chr7:113316059:C:T	T	C	0.36	0.0154	0.3289	0.3914	-0.0017	0.01	0.8685	1	11.107	11	0.4343	440683	39106	401577	chr7	113316059	7	7	113316059	113316059	1	1	0.36	317292	0.0625	7	113316059	*	rs1524448	Y	112956114	rs1524448	T	C	0.3741	-0.0147	0.0018	3.4e-16	686687	112956114	113316059	7	113316059	7	113316059	*	Y	-0.17	-8.16667
chr7:113322446:T:G	T	G	0.6399	0.0143	0.6114	0.6711	0.0016	0.01	0.8724	4.7	11.543	11	0.3989	440683	39106	401577	chr7	113322446	7	7	113322446	113322446	1	1	0.3601	317380	0.0597	7	113322446	*	rs3915155	K	112962501	rs3915155	T	G	0.6261	0.0149	0.0018	1.6e-16	685991	112962501	113322446	7	113322446	7	113322446	*	K	0.16	8.27778
chr7:113322788:C:T	T	C	0.3406	0.0094	0.3111	0.3783	0.0003	0.0101	0.9777	0	8.581	11	0.6605	440683	39106	401577	chr7	113322788	7	7	113322788	113322788	1	1	0.3406	300193	0.0672	7	113322788	*	rs7800254	Y	112962843	rs7800254	T	C	0.3332	0.0152	0.0018	1.2e-16	690327	112962843	113322788	7	113322788	7	113322788	*	Y	0.029703	8.44444
chr7:113322834:T:C	T	C	0.64	0.0143	0.6115	0.6712	0.0014	0.01	0.8858	4.3	11.496	11	0.4027	440683	39106	401577	chr7	113322834	7	7	113322834	113322834	1	1	0.36	317292	0.0597	7	113322834	*	rs9640746	Y	112962889	rs9640746	T	C	0.6261	0.0148	0.0018	7.8e-17	691863	112962889	113322834	7	113322834	7	113322834	*	Y	0.14	8.22222
chr7:113325127:C:T	T	C	0.3598	0.0143	0.3291	0.3882	-0.0015	0.01	0.8825	1.4	11.153	11	0.4305	440683	39106	401577	chr7	113325127	7	7	113325127	113325127	1	1	0.3598	317115	0.0591	7	113325127	*	rs10264282	Y	112965182	rs10264282	T	C	0.3755	-0.0147	0.0018	1.4e-16	691351	112965182	113325127	7	113325127	7	113325127	*	Y	-0.15	-8.16667
chr7:113325331:C:T	T	C	0.3598	0.0143	0.3289	0.3882	-0.0014	0.01	0.8855	1.3	11.146	11	0.4311	440683	39106	401577	chr7	113325331	7	7	113325331	113325331	1	1	0.3598	317115	0.0593	7	113325331	*	rs7778877	Y	112965386	rs7778877	T	C	0.3748	-0.0151	0.0018	1.8e-16	636950	112965386	113325331	7	113325331	7	113325331	*	Y	-0.14	-8.38889
chr7:113325958:A:G	A	G	0.64	0.0142	0.6116	0.6703	0.0013	0.01	0.894	0.9	11.105	11	0.4345	440683	39106	401577	chr7	113325958	7	7	113325958	113325958	1	1	0.36	317292	0.0587	7	113325958	*	rs7779668	R	112966013	rs7779668	A	G	0.626	0.0147	0.0018	3.3e-16	685359	112966013	113325958	7	113325958	7	113325958	*	R	0.13	8.16667
chr7:113327581:G:A	A	G	0.3417	0.0096	0.3126	0.3809	0.0012	0.0101	0.9062	0	8.284	11	0.6877	440683	39106	401577	chr7	113327581	7	7	113327581	113327581	1	1	0.3417	301163	0.0683	7	113327581	*	rs7798691	R	112967636	rs7798691	A	G	0.3321	0.0151	0.0018	2.1e-16	689677	112967636	113327581	7	113327581	7	113327581	*	R	0.118812	8.38889
chr7:113329292:A:C	A	C	0.6398	0.0141	0.6117	0.6706	0.0017	0.01	0.8665	0	10.885	11	0.4529	440683	39106	401577	chr7	113329292	7	7	113329292	113329292	1	1	0.3602	317468	0.0589	7	113329292	*	rs7807917	M	112969347	rs7807917	A	C	0.6259	0.0148	0.0018	1e-16	691216	112969347	113329292	7	113329292	7	113329292	*	M	0.17	8.22222
chr7:113329365:G:A	A	G	0.3602	0.0141	0.3293	0.3884	-0.0016	0.01	0.8706	0	10.881	11	0.4533	440683	39106	401577	chr7	113329365	7	7	113329365	113329365	1	1	0.3602	317468	0.0591	7	113329365	*	rs10500024	R	112969420	rs10500024	A	G	0.3741	-0.0149	0.0018	7.2e-17	691185	112969420	113329365	7	113329365	7	113329365	*	R	-0.16	-8.27778
chr7:113329434:G:A	A	G	0.3602	0.0141	0.3293	0.3883	-0.0016	0.01	0.875	0	10.936	11	0.4487	440683	39106	401577	chr7	113329434	7	7	113329434	113329434	1	1	0.3602	317468	0.059	7	113329434	*	rs3857830	R	112969489	rs3857830	A	G	0.3741	-0.0148	0.0018	7.8e-17	691221	112969489	113329434	7	113329434	7	113329434	*	R	-0.16	-8.22222
chr7:113329653:G:T	T	G	0.3602	0.0141	0.3293	0.3882	-0.0017	0.01	0.8668	0	10.812	11	0.4592	440683	39106	401577	chr7	113329653	7	7	113329653	113329653	1	1	0.3602	317468	0.0589	7	113329653	*	rs3847088	K	112969708	rs3847088	T	G	0.3741	-0.0148	0.0018	1e-16	691214	112969708	113329653	7	113329653	7	113329653	*	K	-0.17	-8.22222
chr7:113330587:A:G	A	G	0.659	0.0094	0.6207	0.6886	-0.0008	0.0101	0.9403	0	8.112	11	0.7033	440683	39106	401577	chr7	113330587	7	7	113330587	113330587	1	1	0.341	300546	0.0679	7	113330587	*	rs17497080	R	112970642	rs17497080	A	G	0.6673	-0.0151	0.0018	1.6e-16	689863	112970642	113330587	7	113330587	7	113330587	*	R	-0.0792079	-8.38889
chr7:113331008:G:A	A	G	0.3599	0.0142	0.3292	0.3881	-0.0012	0.01	0.904	0	10.693	11	0.4693	440683	39106	401577	chr7	113331008	7	7	113331008	113331008	1	1	0.3599	317204	0.0589	7	113331008	*	rs10953731	R	112971063	rs10953731	A	G	0.3742	-0.0148	0.0018	2e-16	685137	112971063	113331008	7	113331008	7	113331008	*	R	-0.12	-8.22222
chr7:113332428:G:A	A	G	0.4314	0.0077	0.4055	0.4816	0.0028	0.0097	0.7747	0	8.736	11	0.6463	440683	39106	401577	chr7	113332428	7	7	113332428	113332428	1	1	0.4314	380221	0.0761	7	113332428	*	rs7788008	R	112972483	rs7788008	A	G	0.4445	-0.0157	0.0017	1.1e-19	690410	112972483	113332428	7	113332428	7	113332428	*	R	0.28866	-9.23529
chr7:113335185:A:G	A	G	0.6588	0.0093	0.6204	0.6885	-0.0008	0.0101	0.9342	0	8.045	11	0.7093	440683	39106	401577	chr7	113335185	7	7	113335185	113335185	1	1	0.3412	300722	0.0681	7	113335185	*	rs7798884	R	112975240	rs7798884	A	G	0.6674	-0.015	0.0018	2.6e-16	690181	112975240	113335185	7	113335185	7	113335185	*	R	-0.0792079	-8.33333
chr7:113338188:T:C	T	C	0.5684	0.0077	0.5184	0.5944	-0.0029	0.0097	0.7673	0	8.761	11	0.6439	440683	39106	401577	chr7	113338188	7	7	113338188	113338188	1	1	0.4316	380398	0.076	7	113338188	*	rs1524450	Y	112978243	rs1524450	T	C	0.5554	0.0156	0.0017	3.5e-19	684736	112978243	113338188	7	113338188	7	113338188	*	Y	-0.298969	9.17647
chr7:113343793:T:C	T	C	0.6402	0.0142	0.6121	0.6707	0.0009	0.01	0.9308	0	10.693	11	0.4693	440683	39106	401577	chr7	113343793	7	7	113343793	113343793	1	1	0.3598	317115	0.0586	7	113343793	*	rs12705857	Y	112983848	rs12705857	T	C	0.6268	0.0149	0.0018	6.1e-17	690624	112983848	113343793	7	113343793	7	113343793	*	Y	0.09	8.27778
chr7:113343913:C:T	T	C	0.4315	0.0077	0.4058	0.4821	0.0027	0.0097	0.7782	0	8.806	11	0.6398	440683	39106	401577	chr7	113343913	7	7	113343913	113343913	1	1	0.4315	380309	0.0763	7	113343913	*	rs10240131	Y	112983968	rs10240131	T	C	0.4435	-0.0155	0.0017	2.5e-19	690509	112983968	113343913	7	113343913	7	113343913	*	Y	0.278351	-9.11765
chr7:113347595:C:T	T	C	0.4311	0.0081	0.4043	0.4767	0.0024	0.0096	0.8051	0	8.548	11	0.6635	440683	39106	401577	chr7	113347595	7	7	113347595	113347595	1	1	0.4311	379957	0.0724	7	113347595	*	rs4476935	Y	112987650	rs4476935	T	C	0.4424	-0.0157	0.0017	1.5e-19	690224	112987650	113347595	7	113347595	7	113347595	*	Y	0.25	-9.23529
chr7:113349590:A:G	A	G	0.6367	0.0138	0.6091	0.6654	-0.0007	0.01	0.948	0	9.835	11	0.5453	440683	39106	401577	chr7	113349590	7	7	113349590	113349590	1	1	0.3633	320200	0.0563	7	113349590	*	rs7784355	R	112989645	rs7784355	A	G	0.6213	0.0146	0.0018	2.7e-16	690116	112989645	113349590	7	113349590	7	113349590	*	R	-0.07	8.11111
chr7:113352081:C:T	T	C	0.4088	0.0089	0.3829	0.4332	0.0029	0.0098	0.7629	3.6	11.416	11	0.4091	440683	39106	401577	chr7	113352081	7	7	113352081	113352081	1	1	0.4088	360302	0.0503	7	113352081	*	rs7795477	Y	112992136	rs7795477	T	C	0.3977	0.0118	0.0018	1.7e-11	690197	112992136	113352081	7	113352081	7	113352081	*	Y	0.295918	6.55556
chr7:113352512:A:T	A	T	0.6626	0.0099	0.62	0.6931	0.0009	0.0101	0.9302	0	7.984	11	0.7147	440683	39106	401577	chr7	113352512	7	7	113352512	113352512	1	1	0.3374	297373	0.0731	7	113352512	*	rs7799546	W	112992567	rs7799546	A	T	0.6726	-0.0148	0.0018	7.6e-16	691570	112992567	113352512	7	113352512	7	113352512	*	W	0.0891089	-8.22222
chr7:113353474:A:G	A	G	0.6619	0.0101	0.6201	0.693	0.0011	0.0101	0.9112	0	7.994	11	0.7138	440683	39106	401577	chr7	113353474	7	7	113353474	113353474	1	1	0.3381	297990	0.0729	7	113353474	*	rs2396620	R	112993529	rs2396620	A	G	0.6726	-0.0149	0.0018	4.8e-16	691469	112993529	113353474	7	113353474	7	113353474	*	R	0.108911	-8.27778
chr7:113354082:C:T	T	C	0.3462	0.0105	0.3127	0.3908	-0.0049	0.0101	0.6283	0	8.674	11	0.6519	440683	39106	401577	chr7	113354082	7	7	113354082	113354082	1	1	0.3462	305129	0.0781	7	113354082	*	rs7805547	Y	112994137	rs7805547	T	C	0.3356	0.0147	0.0018	9.1e-16	691929	112994137	113354082	7	113354082	7	113354082	*	Y	-0.485149	8.16667
chr7:113357371:A:G	A	G	0.6538	0.0108	0.6069	0.6885	0.0037	0.0101	0.7135	0	8.542	11	0.6641	440683	39106	401577	chr7	113357371	7	7	113357371	113357371	1	1	0.3462	305129	0.0816	7	113357371	*	rs13221244	R	112997426	rs13221244	A	G	0.6643	-0.0147	0.0018	7.3e-16	692120	112997426	113357371	7	113357371	7	113357371	*	R	0.366337	-8.16667
chr7:113358034:C:T	T	C	0.3552	0.0139	0.3279	0.3839	0.0002	0.01	0.9809	6.6	11.771	11	0.3811	440683	39106	401577	chr7	113358034	7	7	113358034	113358034	1	1	0.3552	313061	0.056	7	113358034	*	rs9648969	Y	112998089	rs9648969	T	C	0.3676	-0.015	0.0018	5.7e-17	686396	112998089	113358034	7	113358034	7	113358034	*	Y	0.02	-8.33333
chr7:113358486:A:G	A	G	0.6538	0.0109	0.607	0.6885	0.0038	0.0101	0.707	0	8.575	11	0.6611	440683	39106	401577	chr7	113358486	7	7	113358486	113358486	1	1	0.3462	305129	0.0815	7	113358486	*	rs13225128	R	112998541	rs13225128	A	G	0.6633	-0.0146	0.0018	1.2e-15	692185	112998541	113358486	7	113358486	7	113358486	*	R	0.376238	-8.11111
chr7:113358929:T:G	T	G	0.6538	0.0108	0.6077	0.6884	0.0039	0.0101	0.6957	0	8.396	11	0.6775	440683	39106	401577	chr7	113358929	7	7	113358929	113358929	1	1	0.3462	305129	0.0807	7	113358929	*	rs10274303	K	112998984	rs10274303	T	G	0.6643	-0.0146	0.0018	1.2e-15	692163	112998984	113358929	7	113358929	7	113358929	*	K	0.386139	-8.11111
chr7:113358957:T:A	A	T	0.3547	0.0138	0.3281	0.3842	0.0001	0.01	0.9911	6.9	11.813	11	0.3778	440683	39106	401577	chr7	113358957	7	7	113358957	113358957	1	1	0.3547	312621	0.0561	7	113358957	*	rs13240153	W	112999012	rs13240153	A	T	0.3675	-0.0152	0.0018	9.8e-17	685708	112999012	113358957	7	113358957	7	113358957	*	W	0.01	-8.44444
chr7:113359660:A:G	A	G	0.6477	0.0102	0.6053	0.6827	0.0044	0.01	0.657	0	8.845	11	0.6362	440683	39106	401577	chr7	113359660	7	7	113359660	113359660	1	1	0.3523	310505	0.0774	7	113359660	*	rs7808415	R	112999715	rs7808415	A	G	0.6582	-0.0144	0.0018	3.3e-15	691651	112999715	113359660	7	113359660	7	113359660	*	R	0.44	-8
chr7:113359757:A:T	A	T	0.6477	0.0102	0.6053	0.6827	0.0044	0.01	0.6568	0	8.788	11	0.6415	440683	39106	401577	chr7	113359757	7	7	113359757	113359757	1	1	0.3523	310505	0.0774	7	113359757	*	rs6466444	W	112999812	rs6466444	A	T	0.6582	-0.0144	0.0018	3.4e-15	691651	112999812	113359757	7	113359757	7	113359757	*	W	0.44	-8
chr7:113359786:C:T	T	C	0.3524	0.0102	0.3173	0.3947	-0.0045	0.01	0.6554	0	8.844	11	0.6363	440683	39106	401577	chr7	113359786	7	7	113359786	113359786	1	1	0.3524	310593	0.0774	7	113359786	*	rs6466445	Y	112999841	rs6466445	T	C	0.342	0.0144	0.0018	3.3e-15	691651	112999841	113359786	7	113359786	7	113359786	*	Y	-0.45	8
chr7:113360114:C:T	T	C	0.3529	0.011	0.3173	0.3947	-0.0043	0.01	0.6638	0	8.897	11	0.6314	440683	39106	401577	chr7	113360114	7	7	113360114	113360114	1	1	0.3529	311034	0.0774	7	113360114	*	rs6466446	Y	113000169	rs6466446	T	C	0.3418	0.0144	0.0018	3e-15	691706	113000169	113360114	7	113360114	7	113360114	*	Y	-0.43	8
chr7:113361411:A:G	A	G	0.6517	0.0153	0.62	0.6778	-0.0012	0.0101	0.9023	4.5	11.522	11	0.4006	440683	39106	401577	chr7	113361411	7	7	113361411	113361411	1	1	0.3483	306980	0.0578	7	113361411	*	rs2396622	R	113001466	rs2396622	A	G	0.639	0.015	0.0018	1.6e-16	679508	113001466	113361411	7	113361411	7	113361411	*	R	-0.118812	8.33333
chr7:113361542:A:T	A	T	0.6477	0.0102	0.6053	0.6827	0.0043	0.01	0.6706	0	8.968	11	0.6248	440683	39106	401577	chr7	113361542	7	7	113361542	113361542	1	1	0.3523	310505	0.0774	7	113361542	*	rs13236846	W	113001597	rs13236846	A	T	0.6577	-0.0145	0.0018	1.9e-15	691781	113001597	113361542	7	113361542	7	113361542	*	W	0.43	-8.05556
chr7:113362458:T:C	T	C	0.6476	0.0102	0.6052	0.6826	0.0043	0.01	0.6691	0	8.877	11	0.6333	440683	39106	401577	chr7	113362458	7	7	113362458	113362458	1	1	0.3524	310593	0.0774	7	113362458	*	rs6974317	Y	113002513	rs6974317	T	C	0.6577	-0.0145	0.0018	2e-15	691785	113002513	113362458	7	113362458	7	113362458	*	Y	0.43	-8.05556
chr7:113362795:C:T	T	C	0.3525	0.0102	0.3175	0.3949	-0.0047	0.01	0.6374	0	9.021	11	0.62	440683	39106	401577	chr7	113362795	7	7	113362795	113362795	1	1	0.3525	310682	0.0774	7	113362795	*	rs6954843	Y	113002850	rs6954843	T	C	0.3423	0.0145	0.0018	2e-15	691645	113002850	113362795	7	113362795	7	113362795	*	Y	-0.47	8.05556
chr7:113363682:A:G	A	G	0.6476	0.0102	0.6052	0.6827	0.0046	0.01	0.6468	0	8.981	11	0.6237	440683	39106	401577	chr7	113363682	7	7	113363682	113363682	1	1	0.3524	310593	0.0775	7	113363682	*	rs6959809	R	113003737	rs6959809	A	G	0.6577	-0.0145	0.0018	2e-15	691709	113003737	113363682	7	113363682	7	113363682	*	R	0.46	-8.05556
chr7:113364722:G:A	A	G	0.3528	0.01	0.3173	0.3948	-0.0048	0.01	0.633	0	9.118	11	0.611	440683	39106	401577	chr7	113364722	7	7	113364722	113364722	1	1	0.3528	310946	0.0775	7	113364722	*	rs940495	R	113004777	rs940495	A	G	0.3424	0.0145	0.0018	1.9e-15	691669	113004777	113364722	7	113364722	7	113364722	*	R	-0.48	8.05556
chr7:113365295:C:T	T	C	0.3484	0.0153	0.3221	0.3803	0.0009	0.0101	0.9314	6.6	11.773	11	0.3809	440683	39106	401577	chr7	113365295	7	7	113365295	113365295	1	1	0.3484	307068	0.0582	7	113365295	*	rs949492	Y	113005350	rs949492	T	C	0.3628	-0.0151	0.0018	1.2e-16	685427	113005350	113365295	7	113365295	7	113365295	*	Y	0.0891089	-8.38889
chr7:113365323:T:C	T	C	0.6476	0.0102	0.6052	0.6827	0.0046	0.01	0.646	0	9.042	11	0.618	440683	39106	401577	chr7	113365323	7	7	113365323	113365323	1	1	0.3524	310593	0.0775	7	113365323	*	rs940496	Y	113005378	rs940496	T	C	0.6577	-0.0145	0.0018	1.9e-15	691687	113005378	113365323	7	113365323	7	113365323	*	Y	0.46	-8.05556
chr7:113365417:A:G	A	G	0.6477	0.0103	0.6052	0.6826	0.0046	0.01	0.6456	0	8.995	11	0.6223	440683	39106	401577	chr7	113365417	7	7	113365417	113365417	1	1	0.3523	310505	0.0774	7	113365417	*	rs940499	R	113005472	rs940499	A	G	0.6577	-0.0146	0.0018	1.4e-15	690221	113005472	113365417	7	113365417	7	113365417	*	R	0.46	-8.11111
chr7:113366103:T:C	T	C	0.6476	0.0102	0.6053	0.6826	0.0048	0.01	0.6344	0	9.045	11	0.6177	440683	39106	401577	chr7	113366103	7	7	113366103	113366103	1	1	0.3524	310593	0.0773	7	113366103	*	rs6953567	Y	113006158	rs6953567	T	C	0.6577	-0.0145	0.0018	1.8e-15	691694	113006158	113366103	7	113366103	7	113366103	*	Y	0.48	-8.05556
chr7:113366527:C:T	T	C	0.3524	0.0102	0.3173	0.3947	-0.0047	0.01	0.6392	0	8.986	11	0.6231	440683	39106	401577	chr7	113366527	7	7	113366527	113366527	1	1	0.3524	310593	0.0774	7	113366527	*	rs6975850	Y	113006582	rs6975850	T	C	0.3423	0.0144	0.0018	2.3e-15	691699	113006582	113366527	7	113366527	7	113366527	*	Y	-0.47	8
chr7:113366998:A:G	A	G	0.6429	0.0095	0.6035	0.6762	0.0031	0.01	0.7566	0	9.728	11	0.555	440683	39106	401577	chr7	113366998	7	7	113366998	113366998	1	1	0.3571	314736	0.0727	7	113366998	*	rs17413268	R	113007053	rs17413268	A	G	0.6521	-0.0145	0.0018	1.5e-15	691087	113007053	113366998	7	113366998	7	113366998	*	R	0.31	-8.05556
chr7:113368218:G:A	A	G	0.3525	0.0102	0.3174	0.3995	-0.0049	0.01	0.6222	0	8.945	11	0.627	440683	39106	401577	chr7	113368218	7	7	113368218	113368218	1	1	0.3525	310682	0.0821	7	113368218	*	rs17498088	R	113008273	rs17498088	A	G	0.3423	0.0145	0.0018	1.7e-15	691630	113008273	113368218	7	113368218	7	113368218	*	R	-0.49	8.05556
chr7:113368260:A:G	A	G	0.6518	0.0153	0.6198	0.6782	-0.001	0.0101	0.9245	6.8	11.806	11	0.3784	440683	39106	401577	chr7	113368260	7	7	113368260	113368260	1	1	0.3482	306892	0.0584	7	113368260	*	rs7790807	R	113008315	rs7790807	A	G	0.639	0.0151	0.0018	1e-16	685420	113008315	113368260	7	113368260	7	113368260	*	R	-0.0990099	8.38889
chr7:113368768:G:A	A	G	0.6052	0.0138	0.5713	0.6224	-0.0041	0.0098	0.6793	21.4	13.998	11	0.2331	440683	39106	401577	chr7	113368768	7	7	113368768	113368768	1	1	0.3948	347963	0.0511	7	113368768	*	rs1701843	R	113008823	rs1701843	A	G	0.5962	0.0128	0.0018	4.6e-13	685747	113008823	113368768	7	113368768	7	113368768	*	R	-0.418367	7.11111
chr7:113369102:A:G	A	G	0.6476	0.0101	0.6053	0.6827	0.0052	0.01	0.6022	0	8.778	11	0.6424	440683	39106	401577	chr7	113369102	7	7	113369102	113369102	1	1	0.3524	310593	0.0774	7	113369102	*	rs7792063	R	113009157	rs7792063	A	G	0.6577	-0.0144	0.0018	2.4e-15	691742	113009157	113369102	7	113369102	7	113369102	*	R	0.52	-8
chr7:113369751:T:A	A	T	0.3524	0.0101	0.3173	0.3947	-0.0051	0.01	0.6096	0	8.758	11	0.6442	440683	39106	401577	chr7	113369751	7	7	113369751	113369751	1	1	0.3524	310593	0.0774	7	113369751	*	rs2091159	W	113009806	rs2091159	A	T	0.3423	0.0145	0.0018	1.8e-15	691720	113009806	113369751	7	113369751	7	113369751	*	W	-0.51	8.05556
chr7:113372710:C:T	T	C	0.3513	0.0098	0.3158	0.3923	-0.0058	0.01	0.5622	0	9.138	11	0.6091	440683	39106	401577	chr7	113372710	7	7	113372710	113372710	1	1	0.3513	309624	0.0765	7	113372710	*	rs10500026	Y	113012765	rs10500026	T	C	0.342	0.0148	0.0018	5.9e-16	688058	113012765	113372710	7	113372710	7	113372710	*	Y	-0.58	8.22222
chr7:113372868:T:C	T	C	0.6464	0.0099	0.6023	0.682	0.007	0.01	0.4845	0	9.002	11	0.6217	440683	39106	401577	chr7	113372868	7	7	113372868	113372868	1	1	0.3536	311651	0.0797	7	113372868	*	rs17136276	B	113012923	rs17136276	T	C	0.6546	-0.0143	0.0018	5e-15	685108	113012923	113372868	7	113372868	7	113372868	*	B	0.7	-7.94444
chr7:113374123:A:T	A	T	0.6478	0.01	0.6071	0.6831	0.0057	0.01	0.5718	0	9.047	11	0.6175	440683	39106	401577	chr7	113374123	7	7	113374123	113374123	1	1	0.3522	310417	0.076	7	113374123	*	rs1357744	W	113014178	rs1357744	A	T	0.6587	-0.0148	0.0018	6.6e-16	685962	113014178	113374123	7	113374123	7	113374123	*	W	0.57	-8.22222
chr7:113375277:T:G	T	G	0.6485	0.0098	0.6077	0.6843	0.0059	0.01	0.5589	0	9.228	11	0.6009	440683	39106	401577	chr7	113375277	7	7	113375277	113375277	1	1	0.3515	309800	0.0766	7	113375277	*	rs13230022	D	113015332	rs13230022	T	G	0.6584	-0.0149	0.0018	3.7e-16	685900	113015332	113375277	7	113375277	7	113375277	*	D	0.59	-8.27778
chr7:113376235:C:T	T	C	0.3514	0.0098	0.3157	0.3923	-0.006	0.01	0.5488	0	9.437	11	0.5816	440683	39106	401577	chr7	113376235	7	7	113376235	113376235	1	1	0.3514	309712	0.0766	7	113376235	*	rs13246534	Y	113016290	rs13246534	T	C	0.3416	0.0151	0.0018	2.9e-16	685252	113016290	113376235	7	113376235	7	113376235	*	Y	-0.6	8.38889
chr7:113376249:C:T	T	C	0.3514	0.0098	0.3157	0.3923	-0.006	0.01	0.5488	0	9.435	11	0.5818	440683	39106	401577	chr7	113376249	7	7	113376249	113376249	1	1	0.3514	309712	0.0766	7	113376249	*	rs13246541	Y	113016304	rs13246541	T	C	0.3416	0.0149	0.0018	4.3e-16	685908	113016304	113376249	7	113376249	7	113376249	*	Y	-0.6	8.27778
chr7:113376392:T:A	A	T	0.3521	0.01	0.3168	0.3928	-0.0059	0.01	0.5552	0	9.357	11	0.589	440683	39106	401577	chr7	113376392	7	7	113376392	113376392	1	1	0.3521	310329	0.076	7	113376392	*	rs12705858	W	113016447	rs12705858	A	T	0.342	0.0148	0.0018	5.6e-16	685956	113016447	113376392	7	113376392	7	113376392	*	W	-0.59	8.22222
chr7:113377344:A:G	A	G	0.648	0.0096	0.6071	0.6842	0.0057	0.01	0.5675	0	9.513	11	0.5746	440683	39106	401577	chr7	113377344	7	7	113377344	113377344	1	1	0.352	310241	0.0771	7	113377344	*	rs7784560	R	113017399	rs7784560	A	G	0.6585	-0.0149	0.0018	4.7e-16	685886	113017399	113377344	7	113377344	7	113377344	*	R	0.57	-8.27778
chr7:113379137:G:T	T	G	0.3511	0.0099	0.3157	0.3929	-0.0048	0.01	0.6317	0	9.582	11	0.5684	440683	39106	401577	chr7	113379137	7	7	113379137	113379137	1	1	0.3511	309448	0.0772	7	113379137	*	rs7791408	K	113019192	rs7791408	T	G	0.3416	0.015	0.0018	2.9e-16	685408	113019192	113379137	7	113379137	7	113379137	*	K	-0.48	8.33333
chr7:113382976:C:T	T	C	0.336	0.0068	0.3086	0.3592	-0.0077	0.0102	0.4462	0	8.976	11	0.6241	440683	39106	401577	chr7	113382976	7	7	113382976	113382976	1	1	0.336	296139	0.0506	7	113382976	*	rs17498416	Y	113023031	rs17498416	T	C	0.3305	0.0145	0.0018	3.8e-15	683643	113023031	113382976	7	113382976	7	113382976	*	Y	-0.754902	8.05556
chr7:113383222:T:C	T	C	0.65	0.0148	0.6198	0.6774	0.0002	0.0101	0.9871	0.5	11.05	11	0.4391	440683	39106	401577	chr7	113383222	7	7	113383222	113383222	1	1	0.35	308478	0.0576	7	113383222	*	rs2396623	Y	113023277	rs2396623	T	C	0.6375	0.015	0.0018	2.6e-16	678381	113023277	113383222	7	113383222	7	113383222	*	Y	0.019802	8.33333
chr7:113387007:C:A	A	C	0.3481	0.0149	0.3222	0.3793	0	0.0101	0.9993	0	10.582	11	0.4789	440683	39106	401577	chr7	113387007	7	7	113387007	113387007	1	1	0.3481	306804	0.0571	7	113387007	*	rs1917044	M	113027062	rs1917044	A	C	0.361	-0.0152	0.0018	1.1e-16	679066	113027062	113387007	7	113387007	7	113387007	*	M	0	-8.44444
chr7:113387632:C:G	C	G	0.5428	0.008	0.4982	0.5669	-0.0073	0.0097	0.4487	14.8	12.907	11	0.2994	440683	39106	401577	chr7	113387632	7	7	113387632	113387632	1	1	0.4572	402961	0.0687	7	113387632	*	rs1464769	S	113027687	rs1464769	C	G	0.5245	0.0149	0.0017	1.2e-17	679103	113027687	113387632	7	113387632	7	113387632	*	S	-0.752577	8.76471
chr7:113388579:T:A	A	T	0.4192	0.0084	0.3986	0.4684	0.0043	0.0098	0.6574	0	9.959	11	0.5341	440683	39106	401577	chr7	113388579	7	7	113388579	113388579	1	1	0.4192	369469	0.0698	7	113388579	*	rs2396625	W	113028634	rs2396625	A	T	0.4338	-0.0162	0.0018	3.6e-20	678792	113028634	113388579	7	113388579	7	113388579	*	W	0.438776	-9
chr7:113389164:A:G	A	G	0.6482	0.0101	0.6054	0.6825	0.0051	0.0101	0.6121	0	9.607	11	0.566	440683	39106	401577	chr7	113389164	7	7	113389164	113389164	1	1	0.3518	310065	0.0771	7	113389164	*	rs1524443	R	113029219	rs1524443	A	G	0.6601	-0.015	0.0018	3.2e-16	684626	113029219	113389164	7	113389164	7	113389164	*	R	0.50495	-8.33333
chr7:113393371:G:A	A	G	0.3506	0.01	0.3151	0.3992	-0.0053	0.0101	0.6022	0	9.095	11	0.6131	440683	39106	401577	chr7	113393371	7	7	113393371	113393371	1	1	0.3506	309007	0.0841	7	113393371	*	rs1701829	R	113033426	rs1701829	A	G	0.3386	0.0152	0.0018	1.6e-16	683542	113033426	113393371	7	113393371	7	113393371	*	R	-0.524752	8.44444
chr7:113400412:A:G	A	G	0.7327	0.0082	0.7102	0.7394	0.0024	0.0108	0.8216	0	9.667	11	0.5606	440683	39106	401577	chr7	113400412	7	7	113400412	113400412	1	1	0.2673	235589	0.0292	7	113400412	*	rs1701827	V	113040467	rs1701827	A	G	0.7061	0.014	0.0021	3.2e-11	547546	113040467	113400412	7	113400412	7	113400412	*	V	0.222222	6.66667
chr7:113560879:C:G	C	G	0.0285	0.0037	0.0195	0.049	0.0036	0.0343	0.9164	0	4.515	9	0.8743	433644	38578	395066	chr7	113560879	7	7	113560879	113560879	0.986498	0.983786	0.0285	24717.7	0.0295	7	113560879	*	rs2456946	S	113200934	rs2456946	C	G	0.02146	0.0293	0.0065	6.8e-06	643610	113200934	113560879	7	113560879	7	113560879	*	S	0.104956	4.50769
chr7:113706771:T:C	T	C	0.6754	0.0072	0.6506	0.704	0.0177	0.0103	0.08535	0	8.388	11	0.6782	440683	39106	401577	chr7	113706771	7	7	113706771	113706771	1	1	0.3246	286091	0.0534	7	113706771	*	rs6951853	Y	113346826	rs6951853	T	C	0.6639	0.0091	0.0019	1.2e-06	673872	113346826	113706771	7	113706771	7	113706771	*	Y	1.71845	4.78947
chr7:113709738:G:C	C	G	0.547	0.0135	0.478	0.5696	-0.0036	0.0098	0.7093	25.7	14.81	11	0.1914	440683	39106	401577	chr7	113709738	7	7	113709738	113709738	1	1	0.453	399259	0.0916	7	113709738	*	rs2396679	S	113349793	rs2396679	C	G	0.5539	-0.0156	0.0017	2.6e-19	688765	113349793	113709738	7	113709738	7	113709738	*	S	-0.367347	-9.17647
chr7:113710616:T:C	T	C	0.4532	0.0134	0.4305	0.522	0.0035	0.0098	0.724	27.1	15.097	11	0.1781	440683	39106	401577	chr7	113710616	7	7	113710616	113710616	1	1	0.4532	399435	0.0915	7	113710616	*	rs12532997	Y	113350671	rs12532997	T	C	0.4462	0.0155	0.0017	4.2e-19	688906	113350671	113710616	7	113710616	7	113710616	*	Y	0.357143	9.11765
chr7:113711156:C:T	T	C	0.5469	0.0134	0.478	0.5694	-0.0034	0.0098	0.7267	27.2	15.12	11	0.1771	440683	39106	401577	chr7	113711156	7	7	113711156	113711156	1	1	0.4531	399347	0.0914	7	113711156	*	rs12705893	Y	113351211	rs12705893	T	C	0.5538	-0.0157	0.0017	1.9e-19	688851	113351211	113711156	7	113711156	7	113711156	*	Y	-0.346939	-9.23529
chr7:113711197:G:A	A	G	0.5469	0.0134	0.478	0.5694	-0.0035	0.0098	0.7215	27.7	15.216	11	0.1728	440683	39106	401577	chr7	113711197	7	7	113711197	113711197	1	1	0.4531	399347	0.0914	7	113711197	*	rs12705894	R	113351252	rs12705894	A	G	0.5538	-0.0156	0.0017	3.6e-19	688890	113351252	113711197	7	113711197	7	113711197	*	R	-0.357143	-9.17647
chr7:113711769:T:C	T	C	0.4525	0.0143	0.4288	0.5219	0.0033	0.0098	0.7319	27.9	15.26	11	0.1709	440683	39106	401577	chr7	113711769	7	7	113711769	113711769	1	1	0.4525	398818	0.0931	7	113711769	*	rs4730594	Y	113351824	rs4730594	T	C	0.4462	0.0155	0.0017	5.2e-19	688652	113351824	113711769	7	113711769	7	113711769	*	Y	0.336735	9.11765
chr7:113712191:A:C	A	C	0.4521	0.0126	0.4306	0.5218	0.0041	0.0098	0.6767	26.5	14.974	11	0.1837	440683	39106	401577	chr7	113712191	7	7	113712191	113712191	1	1	0.4521	398466	0.0912	7	113712191	*	rs12536209	M	113352246	rs12536209	A	C	0.4462	0.0157	0.0017	2e-19	688631	113352246	113712191	7	113712191	7	113712191	*	M	0.418367	9.23529
chr7:113712673:T:G	T	G	0.453	0.0133	0.4306	0.5219	0.0038	0.0098	0.6961	27.7	15.21	11	0.1731	440683	39106	401577	chr7	113712673	7	7	113712673	113712673	1	1	0.453	399259	0.0913	7	113712673	*	rs4326323	K	113352728	rs4326323	T	G	0.4568	0.0155	0.0017	2.5e-19	688938	113352728	113712673	7	113712673	7	113712673	*	K	0.387755	9.11765
chr7:113713199:C:T	T	C	0.5469	0.0134	0.478	0.5694	-0.0031	0.0098	0.7536	26.5	14.967	11	0.184	440683	39106	401577	chr7	113713199	7	7	113713199	113713199	1	1	0.4531	399347	0.0914	7	113713199	*	rs13227658	Y	113353254	rs13227658	T	C	0.5534	-0.0157	0.0017	1.7e-19	688960	113353254	113713199	7	113713199	7	113713199	*	Y	-0.316327	-9.23529
chr7:113713517:T:C	T	C	0.2324	0.0167	0.2124	0.3329	-0.0014	0.0116	0.9059	0	7.231	11	0.7801	440683	39106	401577	chr7	113713517	7	7	113713517	113713517	1	1	0.2324	204829	0.1205	7	113713517	*	rs1548395	Y	113353572	rs1548395	T	C	0.2399	0.0122	0.002	8.7e-10	689882	113353572	113713517	7	113713517	7	113713517	*	Y	-0.12069	6.1
chr7:113713696:T:C	T	C	0.922	0.0082	0.9084	0.9429	-0.0357	0.0182	0.04897	18.6	13.514	11	0.2611	440683	39106	401577	chr7	113713696	7	7	113713696	113713696	1	1	0.078	68746.5	0.0345	7	113713696	*	rs10250354	B	113353751	rs10250354	T	C	0.92803	-0.0123	0.0034	0.00032	676522	113353751	113713696	7	113713696	7	113713696	*	B	-1.96154	-3.61765
chr7:113713747:C:T	T	C	0.5469	0.0134	0.478	0.5694	-0.0034	0.0098	0.7314	27.6	15.197	11	0.1736	440683	39106	401577	chr7	113713747	7	7	113713747	113713747	1	1	0.4531	399347	0.0914	7	113713747	*	rs7810789	Y	113353802	rs7810789	T	C	0.5538	-0.0156	0.0017	3.3e-19	684030	113353802	113713747	7	113713747	7	113713747	*	Y	-0.346939	-9.17647
chr7:113714966:G:A	A	G	0.5469	0.0134	0.478	0.5824	-0.0033	0.0098	0.7379	27.4	15.162	11	0.1752	440683	39106	401577	chr7	113714966	7	7	113714966	113714966	1	1	0.4531	399347	0.1044	7	113714966	*	rs17681705	R	113355021	rs17681705	A	G	0.5537	-0.0154	0.0017	5.6e-19	690695	113355021	113714966	7	113714966	7	113714966	*	R	-0.336735	-9.05882
chr7:113715310:G:A	A	G	0.5476	0.0143	0.478	0.5825	-0.0034	0.0098	0.7272	27.4	15.149	11	0.1758	440683	39106	401577	chr7	113715310	7	7	113715310	113715310	1	1	0.4524	398730	0.1045	7	113715310	*	rs17619887	R	113355365	rs17619887	A	G	0.5539	-0.0154	0.0017	6.9e-19	690696	113355365	113715310	7	113715310	7	113715310	*	R	-0.346939	-9.05882
chr7:113722744:A:G	A	G	0.4458	0.014	0.4216	0.518	0.0043	0.0097	0.6592	20	13.756	11	0.2468	440683	39106	401577	chr7	113722744	7	7	113722744	113722744	1	1	0.4458	392913	0.0964	7	113722744	*	rs13245051	R	113362799	rs13245051	A	G	0.4426	0.0156	0.0017	2.3e-19	687636	113362799	113722744	7	113722744	7	113722744	*	R	0.443299	9.17647
chr7:113724264:G:A	A	G	0.1338	0.007	0.108	0.1504	0.0252	0.0141	0.07382	48.1	21.203	11	0.03133	440683	39106	401577	chr7	113724264	7	7	113724264	113724264	1	1	0.1338	117927	0.0424	7	113724264	*	rs2968837	R	113364319	rs2968837	A	G	0.129	0.013	0.0026	7.4e-07	680769	113364319	113724264	7	113724264	7	113724264	*	R	1.78723	5
chr7:113730581:C:T	T	C	0.5663	0.0161	0.4903	0.5928	-0.0007	0.0098	0.9439	26.8	15.03	11	0.1811	440683	39106	401577	chr7	113730581	7	7	113730581	113730581	1	1	0.4337	382248	0.1025	7	113730581	*	rs13228225	Y	113370636	rs13228225	T	C	0.5692	-0.0155	0.0017	4.3e-19	687935	113370636	113730581	7	113730581	7	113730581	*	Y	-0.0714286	-9.11765
chr7:113730771:C:T	T	C	0.1707	0.0129	0.1434	0.1929	-0.0073	0.0128	0.5708	0	5.158	11	0.9233	440683	39106	401577	chr7	113730771	7	7	113730771	113730771	1	1	0.1707	150449	0.0495	7	113730771	*	rs6975286	Y	113370826	rs6975286	T	C	0.1831	0.0122	0.0022	2.6e-08	692074	113370826	113730771	7	113730771	7	113730771	*	Y	-0.570312	5.54545
chr7:113733766:G:A	A	G	0.5642	0.0168	0.4549	0.5865	-0.0001	0.0098	0.9919	27.7	15.219	11	0.1727	440683	39106	401577	chr7	113733766	7	7	113733766	113733766	1	1	0.4358	384099	0.1316	7	113733766	*	rs12539407	R	113373821	rs12539407	A	G	0.569	-0.0154	0.0017	8.4e-19	692465	113373821	113733766	7	113733766	7	113733766	*	R	-0.0102041	-9.05882
chr7:113752173:T:C	T	C	0.2509	0.0191	0.2248	0.3961	-0.0002	0.0112	0.9865	24.1	14.496	11	0.2068	440683	39106	401577	chr7	113752173	7	7	113752173	113752173	1	1	0.2509	221135	0.1713	7	113752173	*	rs2968844	Y	113392228	rs2968844	T	C	0.2597	0.0143	0.002	2.1e-13	691720	113392228	113752173	7	113752173	7	113752173	*	Y	-0.0178571	7.15
chr7:113752512:C:G	C	G	0.2525	0.0206	0.2248	0.3961	-0.0001	0.0112	0.9915	24.9	14.652	11	0.199	440683	39106	401577	chr7	113752512	7	7	113752512	113752512	1	1	0.2525	222545	0.1713	7	113752512	*	rs2905232	S	113392567	rs2905232	C	G	0.2594	0.0143	0.002	2.7e-13	683641	113392567	113752512	7	113752512	7	113752512	*	S	-0.00892857	7.15
chr7:113753935:G:A	A	G	0.5651	0.0173	0.4548	0.5895	-0.0001	0.0098	0.9944	25.8	14.829	11	0.1905	440683	39106	401577	chr7	113753935	7	7	113753935	113753935	1	1	0.4349	383306	0.1347	7	113753935	*	rs13222241	R	113393990	rs13222241	A	G	0.5689	-0.0155	0.0017	5.8e-19	692039	113393990	113753935	7	113753935	7	113753935	*	R	-0.0102041	-9.11765
chr7:113754046:G:A	A	G	0.1503	0.0156	0.1171	0.1743	0.0002	0.0135	0.987	0	7.589	11	0.7496	440683	39106	401577	chr7	113754046	7	7	113754046	113754046	1	1	0.1503	132469	0.0572	7	113754046	*	rs17682018	R	113394101	rs17682018	A	G	0.1638	0.0119	0.0023	2.5e-07	685673	113394101	113754046	7	113754046	7	113754046	*	R	0.0148148	5.17391
chr7:113754751:C:T	T	C	0.9168	0.0188	0.7673	0.932	-0.0173	0.0185	0.3491	39.3	18.113	11	0.07899	440683	39106	401577	chr7	113754751	7	7	113754751	113754751	1	1	0.0832	73329.7	0.1647	7	113754751	*	rs2905231	H	113394806	rs2905231	T	C	0.92364	-0.0134	0.0033	4.2e-05	680387	113394806	113754751	7	113754751	7	113754751	*	H	-0.935135	-4.06061
chr7:113754982:G:A	A	G	0.5654	0.0169	0.4549	0.5882	-0.0003	0.0098	0.9737	25.4	14.74	11	0.1947	440683	39106	401577	chr7	113754982	7	7	113754982	113754982	1	1	0.4346	383042	0.1333	7	113754982	*	rs12705905	R	113395037	rs12705905	A	G	0.569	-0.0154	0.0017	7.2e-19	692050	113395037	113754982	7	113754982	7	113754982	*	R	-0.0306122	-9.05882
chr7:113755656:T:C	T	C	0.2526	0.0206	0.2249	0.3962	-0.0002	0.0112	0.9854	25.2	14.705	11	0.1964	440683	39106	401577	chr7	113755656	7	7	113755656	113755656	1	1	0.2526	222633	0.1713	7	113755656	*	rs2396681	Y	113395711	rs2396681	T	C	0.2594	0.0144	0.002	1.9e-13	691719	113395711	113755656	7	113755656	7	113755656	*	Y	-0.0178571	7.2
chr7:113755721:G:A	A	G	0.7474	0.0206	0.6038	0.7751	0.0003	0.0112	0.9806	25.2	14.7	11	0.1967	440683	39106	401577	chr7	113755721	7	7	113755721	113755721	1	1	0.2526	222633	0.1713	7	113755721	*	rs2214060	R	113395776	rs2214060	A	G	0.7406	-0.0144	0.002	2.1e-13	691742	113395776	113755721	7	113755721	7	113755721	*	R	0.0267857	-7.2
chr7:113761488:T:C	T	C	0.9796	0.0023	0.972	0.9863	-0.0076	0.0342	0.8231	21.6	14.026	11	0.2316	440683	39106	401577	chr7	113761488	7	7	113761488	113761488	1	1	0.0204	17979.9	0.0143	7	113761488	*	rs2188429	Y	113401543	rs2188429	T	C	0.97983	-0.0291	0.0062	2.2e-06	676868	113401543	113761488	7	113761488	7	113761488	*	Y	-0.222222	-4.69355
chr7:113763212:T:C	T	C	0.9796	0.0023	0.9725	0.9863	-0.0077	0.0341	0.8208	20.9	13.901	11	0.2385	440683	39106	401577	chr7	113763212	7	7	113763212	113763212	1	1	0.0204	17979.9	0.0138	7	113763212	*	rs12705907	Y	113403267	rs12705907	T	C	0.97965	-0.0292	0.0062	2.2e-06	676868	113403267	113763212	7	113763212	7	113763212	*	Y	-0.225806	-4.70968
chr7:113765795:G:A	A	G	0.5676	0.0179	0.4559	0.594	0.0001	0.0097	0.9938	28.4	15.354	11	0.1668	440683	39106	401577	chr7	113765795	7	7	113765795	113765795	1	1	0.4324	381103	0.1381	7	113765795	*	rs13247734	R	113405850	rs13247734	A	G	0.5683	-0.0154	0.0017	1e-18	691864	113405850	113765795	7	113765795	7	113765795	*	R	0.0103093	-9.05882
chr7:113767497:T:A	A	T	0.5658	0.017	0.4551	0.5889	-0.0001	0.0097	0.9942	26	14.868	11	0.1886	440683	39106	401577	chr7	113767497	7	7	113767497	113767497	1	1	0.4342	382689	0.1338	7	113767497	*	rs13221862	W	113407552	rs13221862	A	T	0.5693	-0.0154	0.0017	7.8e-19	692022	113407552	113767497	7	113767497	7	113767497	*	W	-0.0103093	-9.05882
chr7:113772041:C:T	T	C	0.5632	0.0168	0.454	0.5859	0.0001	0.0097	0.9955	26.1	14.882	11	0.188	440683	39106	401577	chr7	113772041	7	7	113772041	113772041	1	1	0.4368	384981	0.1319	7	113772041	*	rs13223427	Y	113412096	rs13223427	T	C	0.5683	-0.0154	0.0017	8.3e-19	683170	113412096	113772041	7	113772041	7	113772041	*	Y	0.0103093	-9.05882
chr7:113782870:G:C	C	G	0.1908	0.0132	0.1622	0.2132	-0.0074	0.0122	0.5467	0	10.025	11	0.5281	440683	39106	401577	chr7	113782870	7	7	113782870	113782870	1	1	0.1908	168165	0.051	7	113782870	*	rs11976350	S	113422925	rs11976350	C	G	0.2028	0.0146	0.0021	6.6e-12	683456	113422925	113782870	7	113782870	7	113782870	*	S	-0.606557	6.95238
chr7:113782914:T:C	T	C	0.9214	0.0084	0.9074	0.9475	-0.0351	0.018	0.05141	30.8	15.906	11	0.1447	440683	39106	401577	chr7	113782914	7	7	113782914	113782914	1	1	0.0786	69275.4	0.0401	7	113782914	*	rs17626104	Y	113422969	rs17626104	T	C	0.92826	-0.0119	0.0034	0.00046	676343	113422969	113782914	7	113782914	7	113782914	*	Y	-1.95	-3.5
chr7:113784349:A:C	A	C	0.2413	0.0117	0.2055	0.265	0.007	0.0114	0.5394	26.3	14.924	11	0.186	440683	39106	401577	chr7	113784349	7	7	113784349	113784349	1	1	0.2413	212674	0.0595	7	113784349	*	rs13237297	M	113424404	rs13237297	A	C	0.2269	0.0082	0.002	3.3e-05	760296	113424404	113784349	7	113784349	7	113784349	*	M	0.614035	4.1
chr7:113785799:A:T	A	T	0.8296	0.0125	0.8071	0.8566	0.0087	0.0128	0.4965	0	5.216	11	0.9203	440683	39106	401577	chr7	113785799	7	7	113785799	113785799	1	1	0.1704	150185	0.0495	7	113785799	*	rs11976103	W	113425854	rs11976103	A	T	0.8166	-0.0123	0.0022	2.2e-08	691879	113425854	113785799	7	113785799	7	113785799	*	W	0.679687	-5.59091
chr7:113791158:A:G	A	G	0.9801	0.0025	0.9728	0.9877	-0.0143	0.0345	0.6791	7.7	11.918	11	0.3699	440683	39106	401577	chr7	113791158	7	7	113791158	113791158	1	1	0.0199	17539.2	0.0149	7	113791158	*	rs13234127	R	113431213	rs13234127	A	G	0.98018	-0.0296	0.0062	1.7e-06	674577	113431213	113791158	7	113791158	7	113791158	*	R	-0.414493	-4.77419
chr7:113793665:A:G	A	G	0.8294	0.0125	0.807	0.8561	0.0089	0.0127	0.4852	0	5.253	11	0.9183	440683	39106	401577	chr7	113793665	7	7	113793665	113793665	1	1	0.1706	150361	0.0491	7	113793665	*	rs17136629	R	113433720	rs17136629	A	G	0.817	-0.0124	0.0022	1.7e-08	691930	113433720	113793665	7	113793665	7	113793665	*	R	0.700787	-5.63636
chr7:113799228:C:T	T	C	0.7718	0.0231	0.6171	0.7985	0.0021	0.0114	0.8568	0	9.762	11	0.5519	440683	39106	401577	chr7	113799228	7	7	113799228	113799228	1	1	0.2282	201128	0.1814	7	113799228	*	rs2023691	Y	113439283	rs2023691	T	C	0.7591	-0.0117	0.002	4.3e-09	684436	113439283	113799228	7	113799228	7	113799228	*	Y	0.184211	-5.85
chr7:113799678:T:A	A	T	0.7687	0.0212	0.6183	0.7937	0.0022	0.0115	0.8506	0	10.047	11	0.5262	440683	39106	401577	chr7	113799678	7	7	113799678	113799678	1	1	0.2313	203860	0.1754	7	113799678	*	rs2023690	W	113439733	rs2023690	A	T	0.7603	-0.0121	0.002	1.7e-09	686715	113439733	113799678	7	113799678	7	113799678	*	W	0.191304	-6.05
chr7:113802784:A:C	A	C	0.8289	0.0122	0.807	0.8522	0.0086	0.0127	0.4985	0	5.182	11	0.922	440683	39106	401577	chr7	113802784	7	7	113802784	113802784	1	1	0.1711	150802	0.0452	7	113802784	*	rs1119660	M	113442839	rs1119660	A	C	0.8148	-0.0122	0.0022	2.3e-08	692001	113442839	113802784	7	113802784	7	113802784	*	M	0.677165	-5.54545
chr7:113803010:C:T	T	C	0.5635	0.0172	0.4538	0.5856	0.0016	0.0097	0.8712	27.3	15.128	11	0.1767	440683	39106	401577	chr7	113803010	7	7	113803010	113803010	1	1	0.4365	384716	0.1318	7	113803010	*	rs13232569	Y	113443065	rs13232569	T	C	0.5662	-0.0152	0.0018	5.2e-18	682008	113443065	113803010	7	113803010	7	113803010	*	Y	0.164948	-8.44444
chr7:113806501:G:A	A	G	0.1712	0.0127	0.1442	0.193	-0.0084	0.0127	0.5099	0	5.229	11	0.9196	440683	39106	401577	chr7	113806501	7	7	113806501	113806501	1	1	0.1712	150890	0.0488	7	113806501	*	rs989613	R	113446556	rs989613	A	G	0.1833	0.012	0.0022	4.8e-08	683606	113446556	113806501	7	113806501	7	113806501	*	R	-0.661417	5.45455
chr7:113817250:C:G	C	G	0.6007	0.0116	0.5787	0.6568	-0.0032	0.0098	0.7433	7	11.824	11	0.377	440683	39106	401577	chr7	113817250	7	7	113817250	113817250	1	1	0.3993	351929	0.0781	7	113817250	*	rs6466466	S	113457305	rs6466466	C	G	0.5976	-0.0128	0.0018	2.8e-13	691309	113457305	113817250	7	113817250	7	113817250	*	S	-0.326531	-7.11111
chr7:113820227:A:G	A	G	0.4506	0.0149	0.4307	0.5548	-0.0024	0.0097	0.8048	27.6	15.196	11	0.1737	440683	39106	401577	chr7	113820227	7	7	113820227	113820227	1	1	0.4506	397144	0.1241	7	113820227	*	rs10953740	R	113460282	rs10953740	A	G	0.4466	0.0153	0.0017	1e-18	684419	113460282	113820227	7	113820227	7	113820227	*	R	-0.247423	9
chr7:113825604:G:C	C	G	0.7684	0.0169	0.6571	0.7999	-0.0009	0.0116	0.9382	52.2	23.008	11	0.01763	440683	39106	401577	chr7	113825604	7	7	113825604	113825604	1	1	0.2316	204124	0.1428	7	113825604	*	rs4265115	S	113465659	rs4265115	C	G	0.7922	-0.0098	0.0022	5.2e-06	691099	113465659	113825604	7	113825604	7	113825604	*	S	-0.0775862	-4.45455
chr7:113827389:A:G	A	G	0.8291	0.0131	0.8059	0.8523	0.011	0.0128	0.3894	0	4.322	11	0.9595	440683	39106	401577	chr7	113827389	7	7	113827389	113827389	1	1	0.1709	150625	0.0464	7	113827389	*	rs11534004	R	113467444	rs11534004	A	G	0.8162	-0.012	0.0022	4.7e-08	691460	113467444	113827389	7	113827389	7	113827389	*	R	0.859375	-5.45455
chr7:113831126:A:G	A	G	0.4539	0.0134	0.4325	0.5554	-0.0013	0.0097	0.8941	29.5	15.606	11	0.1564	440683	39106	401577	chr7	113831126	7	7	113831126	113831126	1	1	0.4539	400052	0.1229	7	113831126	*	rs4308654	R	113471181	rs4308654	A	G	0.449	0.0151	0.0017	3.1e-18	681251	113471181	113831126	7	113831126	7	113831126	*	R	-0.134021	8.88235
chr7:113832509:C:G	C	G	0.9525	0.0034	0.9436	0.9624	0.0117	0.0226	0.6028	38.8	17.969	11	0.08229	440683	39106	401577	chr7	113832509	7	7	113832509	113832509	1	1	0.0475	41864.9	0.0188	7	113832509	*	rs10265135	S	113472564	rs10265135	C	G	0.9534	-0.0158	0.0041	0.00013	675999	113472564	113832509	7	113832509	7	113832509	*	S	0.517699	-3.85366
chr7:113833214:C:A	A	C	0.5459	0.0134	0.4444	0.5674	0.0016	0.0097	0.8727	30.9	15.914	11	0.1444	440683	39106	401577	chr7	113833214	7	7	113833214	113833214	1	1	0.4541	400228	0.123	7	113833214	*	rs12705915	M	113473269	rs12705915	A	C	0.5503	-0.0149	0.0017	6.6e-18	689670	113473269	113833214	7	113833214	7	113833214	*	M	0.164948	-8.76471
chr7:113835545:T:A	A	T	0.5458	0.0134	0.4445	0.5673	0.0018	0.0097	0.8516	29.8	15.659	11	0.1543	440683	39106	401577	chr7	113835545	7	7	113835545	113835545	1	1	0.4542	400316	0.1228	7	113835545	*	rs4730598	W	113475600	rs4730598	A	T	0.5506	-0.0148	0.0017	9.8e-18	689407	113475600	113835545	7	113835545	7	113835545	*	W	0.185567	-8.70588
chr7:113843514:A:G	A	G	0.6423	0.0092	0.6148	0.6878	-0.0027	0.01	0.789	24.1	14.489	11	0.2071	440683	39106	401577	chr7	113843514	7	7	113843514	113843514	1	1	0.3577	315265	0.073	7	113843514	*	rs6944092	R	113483569	rs6944092	A	G	0.6341	-0.0157	0.0018	3.1e-18	689966	113483569	113843514	7	113843514	7	113843514	*	R	-0.27	-8.72222
chr7:113843744:T:A	A	T	0.8089	0.0154	0.6832	0.8254	-0.015	0.0125	0.2278	25.1	14.681	11	0.1976	440683	39106	401577	chr7	113843744	7	7	113843744	113843744	1	1	0.1911	168429	0.1422	7	113843744	*	rs10953741	W	113483799	rs10953741	A	T	0.8217	-0.0129	0.0023	2.3e-08	683984	113483799	113843744	7	113843744	7	113843744	*	W	-1.2	-5.6087
chr7:113847526:A:G	A	G	0.3675	0.0141	0.3556	0.4864	0.0027	0.01	0.7892	16.6	13.184	11	0.2815	440683	39106	401577	chr7	113847526	7	7	113847526	113847526	1	1	0.3675	323902	0.1308	7	113847526	*	rs10254039	R	113487581	rs10254039	A	G	0.3663	0.0158	0.0018	1.3e-18	681658	113487581	113847526	7	113847526	7	113847526	*	R	0.27	8.77778
chr7:113849887:T:C	T	C	0.3675	0.0141	0.3556	0.4864	0.0026	0.01	0.7956	17.5	13.333	11	0.2721	440683	39106	401577	chr7	113849887	7	7	113849887	113849887	1	1	0.3675	323902	0.1308	7	113849887	*	rs4236598	Y	113489942	rs4236598	T	C	0.3657	0.0157	0.0018	2.8e-18	689845	113489942	113849887	7	113849887	7	113849887	*	Y	0.26	8.72222
chr7:113850695:C:T	T	C	0.0444	0.0049	0.0294	0.0565	-0.0047	0.0232	0.8402	29	15.484	11	0.1614	440683	39106	401577	chr7	113850695	7	7	113850695	113850695	1	1	0.0444	39132.7	0.0271	7	113850695	*	rs10237432	Y	113490750	rs10237432	T	C	0.04484	0.0164	0.0043	0.00015	675218	113490750	113850695	7	113850695	7	113850695	*	Y	-0.202586	3.81395
chr7:113852779:C:T	T	C	0.6346	0.0146	0.5142	0.6482	-0.0024	0.01	0.8071	19.7	13.699	11	0.2501	440683	39106	401577	chr7	113852779	7	7	113852779	113852779	1	1	0.3654	322051	0.134	7	113852779	*	rs12705916	Y	113492834	rs12705916	T	C	0.6348	-0.0159	0.0018	1e-18	681585	113492834	113852779	7	113852779	7	113852779	*	Y	-0.24	-8.83333
chr7:113853717:A:G	A	G	0.3674	0.014	0.3557	0.4865	0.0026	0.01	0.7976	17.3	13.293	11	0.2746	440683	39106	401577	chr7	113853717	7	7	113853717	113853717	1	1	0.3674	323814	0.1308	7	113853717	*	rs4490752	R	113493772	rs4490752	A	G	0.367	0.0159	0.0018	1.1e-18	681720	113493772	113853717	7	113853717	7	113853717	*	R	0.26	8.83333
chr7:113854096:A:G	A	G	0.6913	0.0089	0.6693	0.7274	-0.005	0.0104	0.6303	0	10.687	11	0.4698	440683	39106	401577	chr7	113854096	7	7	113854096	113854096	1	1	0.3087	272078	0.0581	7	113854096	*	rs10808173	R	113494151	rs10808173	A	G	0.6812	-0.0134	0.0019	4.6e-13	689972	113494151	113854096	7	113854096	7	113854096	*	R	-0.480769	-7.05263
chr7:113854746:G:T	T	G	0.9456	0.0063	0.9312	0.9546	0.0128	0.0229	0.5751	5.3	10.563	10	0.3926	434212	38741	395471	chr7	113854746	7	7	113854746	113854746	0.990666	0.984795	0.0544	47242.3	0.0234	7	113854746	*	rs4308670	K	113494801	rs4308670	T	G	0.95381	-0.0173	0.0042	3.3e-05	675565	113494801	113854746	7	113854746	7	113854746	*	K	0.558952	-4.11905
chr7:113856301:C:T	T	C	0.6325	0.0141	0.5134	0.6447	-0.0028	0.01	0.7818	17.7	13.366	11	0.2701	440683	39106	401577	chr7	113856301	7	7	113856301	113856301	1	1	0.3675	323902	0.1313	7	113856301	*	rs10239846	Y	113496356	rs10239846	T	C	0.6338	-0.0159	0.0018	1.1e-18	681650	113496356	113856301	7	113856301	7	113856301	*	Y	-0.28	-8.83333
chr7:113863648:G:A	A	G	0.6351	0.0117	0.5517	0.6488	-0.0019	0.01	0.8462	20.6	13.848	11	0.2415	440683	39106	401577	chr7	113863648	7	7	113863648	113863648	1	1	0.3649	321610	0.0971	7	113863648	*	rs10247621	R	113503703	rs10247621	A	G	0.6312	-0.0155	0.0018	7.4e-18	690461	113503703	113863648	7	113863648	7	113863648	*	R	-0.19	-8.61111
chr7:113870431:C:T	T	C	0.6768	0.0128	0.5863	0.6883	-0.0041	0.0103	0.6931	0	8.805	11	0.6399	440683	39106	401577	chr7	113870431	7	7	113870431	113870431	1	1	0.3232	284857	0.102	7	113870431	*	rs9641504	Y	113510486	rs9641504	T	C	0.6747	-0.0129	0.0018	3.2e-12	678124	113510486	113870431	7	113870431	7	113870431	*	Y	-0.398058	-7.16667
chr7:113872036:T:A	A	T	0.0203	0.0026	0.0134	0.0285	0.0137	0.0342	0.6892	7.8	11.936	11	0.3685	440683	39106	401577	chr7	113872036	7	7	113872036	113872036	1	1	0.0203	17891.7	0.0151	7	113872036	*	rs12705917	W	113512091	rs12705917	A	T	0.02029	0.0286	0.0064	6.6e-06	683689	113512091	113872036	7	113872036	7	113872036	*	W	0.400585	4.46875
chr7:113873773:T:C	T	C	0.3247	0.0128	0.3127	0.4145	0.004	0.0103	0.6993	0	8.78	11	0.6422	440683	39106	401577	chr7	113873773	7	7	113873773	113873773	1	1	0.3247	286180	0.1018	7	113873773	*	rs10223945	Y	113513828	rs10223945	T	C	0.3262	0.0125	0.0018	9.2e-12	692262	113513828	113873773	7	113873773	7	113873773	*	Y	0.38835	6.94444
chr7:113873982:G:A	A	G	0.5265	0.0106	0.4614	0.5442	-0.0003	0.0097	0.9721	37.9	17.72	11	0.0883	440683	39106	401577	chr7	113873982	7	7	113873982	113873982	1	1	0.4735	417327	0.0828	7	113873982	*	rs12705918	R	113514037	rs12705918	A	G	0.5344	-0.0151	0.0017	2e-18	691541	113514037	113873982	7	113873982	7	113873982	*	R	-0.0309278	-8.88235
chr7:113874101:C:G	C	G	0.8331	0.0168	0.8087	0.8747	0.01	0.0129	0.439	0	7.995	11	0.7138	440683	39106	401577	chr7	113874101	7	7	113874101	113874101	1	1	0.1669	147100	0.066	7	113874101	*	rs2974945	S	113514156	rs2974945	C	G	0.8174	-0.0113	0.0022	2.5e-07	691747	113514156	113874101	7	113874101	7	113874101	*	S	0.775194	-5.13636
chr7:113875298:C:G	C	G	0.3253	0.0124	0.3127	0.4145	0.004	0.0103	0.7016	0	8.758	11	0.6442	440683	39106	401577	chr7	113875298	7	7	113875298	113875298	1	1	0.3253	286708	0.1018	7	113875298	*	rs10274994	S	113515353	rs10274994	C	G	0.3262	0.0127	0.0018	5.8e-12	684081	113515353	113875298	7	113875298	7	113875298	*	S	0.38835	7.05556
chr7:113876172:C:T	T	C	0.6772	0.0127	0.5862	0.6881	-0.0034	0.0103	0.7436	0	8.9	11	0.6311	440683	39106	401577	chr7	113876172	7	7	113876172	113876172	1	1	0.3228	284505	0.1019	7	113876172	*	rs7789198	Y	113516227	rs7789198	T	C	0.6749	-0.0127	0.0018	5.8e-12	683954	113516227	113876172	7	113876172	7	113876172	*	Y	-0.330097	-7.05556
chr7:113876268:G:T	T	G	0.6805	0.0141	0.5875	0.7097	-0.0044	0.0104	0.6711	0	9.742	11	0.5538	440683	39106	401577	chr7	113876268	7	7	113876268	113876268	1	1	0.3195	281596	0.1222	7	113876268	*	rs2974939	K	113516323	rs2974939	T	G	0.6767	-0.0126	0.0018	6.9e-12	683966	113516323	113876268	7	113876268	7	113876268	*	K	-0.423077	-7
chr7:113876348:G:T	T	G	0.5268	0.0099	0.4615	0.5474	-0.0004	0.0097	0.9632	37.2	17.525	11	0.09327	440683	39106	401577	chr7	113876348	7	7	113876348	113876348	1	1	0.4732	417062	0.0859	7	113876348	*	rs10953744	K	113516403	rs10953744	T	G	0.5347	-0.0153	0.0017	1.1e-18	679756	113516403	113876348	7	113876348	7	113876348	*	K	-0.0412371	-9
chr7:113876561:T:C	T	C	0.3193	0.014	0.2903	0.4125	0.0045	0.0104	0.6659	0	9.758	11	0.5523	440683	39106	401577	chr7	113876561	7	7	113876561	113876561	1	1	0.3193	281420	0.1222	7	113876561	*	rs2968845	Y	113516616	rs2968845	T	C	0.3233	0.0124	0.0018	1.4e-11	692010	113516616	113876561	7	113876561	7	113876561	*	Y	0.432692	6.88889
chr7:113880207:C:T	T	C	0.3107	0.0111	0.2801	0.3388	0.0044	0.0104	0.6696	0	9.595	11	0.5671	440683	39106	401577	chr7	113880207	7	7	113880207	113880207	1	1	0.3107	273840	0.0587	7	113880207	*	rs11973095	Y	113520262	rs11973095	T	C	0.3257	0.0122	0.0018	3.6e-11	690901	113520262	113880207	7	113880207	7	113880207	*	Y	0.423077	6.77778
chr7:113882460:G:T	T	G	0.6762	0.0126	0.5856	0.6878	-0.0033	0.0103	0.7473	0	8.792	11	0.641	440683	39106	401577	chr7	113882460	7	7	113882460	113882460	1	1	0.3238	285386	0.1022	7	113882460	*	rs4730600	K	113522515	rs4730600	T	G	0.6746	-0.013	0.0019	2.2e-12	676640	113522515	113882460	7	113882460	7	113882460	*	K	-0.320388	-6.84211
chr7:113884394:G:A	A	G	0.6761	0.0129	0.5853	0.6877	-0.0035	0.0103	0.738	0	9.372	11	0.5876	440683	39106	401577	chr7	113884394	7	7	113884394	113884394	1	1	0.3239	285474	0.1024	7	113884394	*	rs4330616	R	113524449	rs4330616	A	G	0.6748	-0.0125	0.0018	1.1e-11	691315	113524449	113884394	7	113884394	7	113884394	*	R	-0.339806	-6.94444
chr7:113888906:C:T	T	C	0.6763	0.0126	0.5857	0.6874	-0.0024	0.0103	0.8152	0	9.041	11	0.6181	440683	39106	401577	chr7	113888906	7	7	113888906	113888906	1	1	0.3237	285298	0.1017	7	113888906	*	rs10228303	Y	113528961	rs10228303	T	C	0.6717	-0.0125	0.0018	1.1e-11	682495	113528961	113888906	7	113888906	7	113888906	*	Y	-0.23301	-6.94444
chr7:113893950:C:T	T	C	0.0449	0.0045	0.03	0.0556	-0.0012	0.0232	0.9586	35	16.935	11	0.1098	440683	39106	401577	chr7	113893950	7	7	113893950	113893950	1	1	0.0449	39573.3	0.0256	7	113893950	*	rs10227142	Y	113534005	rs10227142	T	C	0.04572	0.0158	0.0041	0.00014	675193	113534005	113893950	7	113893950	7	113893950	*	Y	-0.0517241	3.85366
chr7:113895532:T:A	A	T	0.6761	0.0126	0.586	0.6884	-0.0022	0.0103	0.8309	0	9.236	11	0.6001	440683	39106	401577	chr7	113895532	7	7	113895532	113895532	1	1	0.3239	285474	0.1024	7	113895532	*	rs10250492	W	113535587	rs10250492	A	T	0.6646	-0.0125	0.0018	1.1e-11	690970	113535587	113895532	7	113895532	7	113895532	*	W	-0.213592	-6.94444
chr7:113901048:C:T	T	C	0.6353	0.0157	0.5442	0.6582	-0.0018	0.01	0.8583	6.5	11.763	11	0.3818	440683	39106	401577	chr7	113901048	7	7	113901048	113901048	1	1	0.3647	321434	0.114	7	113901048	*	rs3857834	Y	113541103	rs3857834	T	C	0.6304	-0.0151	0.0018	4e-17	680737	113541103	113901048	7	113901048	7	113901048	*	Y	-0.18	-8.38889
chr7:113907835:T:G	T	G	0.3642	0.0156	0.3417	0.4553	0.0022	0.01	0.825	6.6	11.777	11	0.3806	440683	39106	401577	chr7	113907835	7	7	113907835	113907835	1	1	0.3642	320993	0.1136	7	113907835	*	rs7792710	K	113547890	rs7792710	T	G	0.3686	0.015	0.0018	4.9e-17	690336	113547890	113907835	7	113907835	7	113907835	*	K	0.22	8.33333
chr7:113910711:A:G	A	G	0.9551	0.0044	0.9448	0.97	0.0009	0.0231	0.9697	34.9	16.899	11	0.1109	440683	39106	401577	chr7	113910711	7	7	113910711	113910711	1	1	0.0449	39573.3	0.0252	7	113910711	*	rs13438049	R	113550766	rs13438049	A	G	0.95457	-0.017	0.0042	4.8e-05	675781	113550766	113910711	7	113910711	7	113910711	*	R	0.038961	-4.04762
chr7:113914302:T:C	T	C	0.955	0.0044	0.9448	0.97	0.0008	0.0231	0.9736	35.3	16.996	11	0.108	440683	39106	401577	chr7	113914302	7	7	113914302	113914302	1	1	0.045	39661.5	0.0252	7	113914302	*	rs10226417	Y	113554357	rs10226417	T	C	0.95399	-0.0152	0.0041	0.00019	675256	113554357	113914302	7	113914302	7	113914302	*	Y	0.034632	-3.70732
chr7:113920552:T:A	A	T	0.6362	0.0158	0.5448	0.6587	-0.0023	0.01	0.8223	8.2	11.985	11	0.3648	440683	39106	401577	chr7	113920552	7	7	113920552	113920552	1	1	0.3638	320641	0.1139	7	113920552	*	rs7795394	W	113560607	rs7795394	A	T	0.6328	-0.0153	0.0018	1.6e-17	689180	113560607	113920552	7	113920552	7	113920552	*	W	-0.23	-8.5
chr7:113925504:C:G	C	G	0.3575	0.0138	0.3437	0.451	0.0013	0.0101	0.8988	0	6.189	11	0.8604	440683	39106	401577	chr7	113925504	7	7	113925504	113925504	1	1	0.3575	315088	0.1073	7	113925504	*	rs13230884	S	113565559	rs13230884	C	G	0.3585	0.0124	0.0018	6.7e-12	679389	113565559	113925504	7	113925504	7	113925504	*	S	0.128713	6.88889
chr7:113931006:T:C	T	C	0.4866	0.0094	0.4681	0.5535	0.0053	0.0097	0.5867	30.1	15.73	11	0.1514	440683	39106	401577	chr7	113931006	7	7	113931006	113931006	1	1	0.4866	428873	0.0854	7	113931006	*	rs4730605	Y	113571061	rs4730605	T	C	0.4788	0.0154	0.0019	3e-16	527180	113571061	113931006	7	113931006	7	113931006	*	Y	0.546392	8.10526
chr7:113937423:T:C	T	C	0.357	0.0138	0.3435	0.4505	0.0015	0.0101	0.8824	0	6.376	11	0.8472	440683	39106	401577	chr7	113937423	7	7	113937423	113937423	1	1	0.357	314648	0.107	7	113937423	*	rs4513904	Y	113577478	rs4513904	T	C	0.3583	0.0133	0.0019	6.6e-12	527874	113577478	113937423	7	113937423	7	113937423	*	Y	0.148515	7
chr7:113941914:T:C	T	C	0.3521	0.0153	0.334	0.448	0.0026	0.0101	0.8005	0	6.65	11	0.8267	440683	39106	401577	chr7	113941914	7	7	113941914	113941914	1	1	0.3521	310329	0.114	7	113941914	*	rs6942986	Y	113581969	rs6942986	T	C	0.3561	0.012	0.0018	1.6e-11	691171	113581969	113941914	7	113941914	7	113941914	*	Y	0.257426	6.66667
chr7:113942791:C:T	T	C	0.6437	0.0143	0.5499	0.6588	-0.002	0.0101	0.8458	0	6.556	11	0.8338	440683	39106	401577	chr7	113942791	7	7	113942791	113942791	1	1	0.3563	314031	0.1089	7	113942791	*	rs13221943	Y	113582846	rs13221943	T	C	0.6419	-0.0123	0.0018	1e-11	679472	113582846	113942791	7	113942791	7	113942791	*	Y	-0.19802	-6.83333
chr7:113943117:T:A	A	T	0.6429	0.0139	0.5493	0.6571	-0.0016	0.0101	0.8769	0	6.304	11	0.8523	440683	39106	401577	chr7	113943117	7	7	113943117	113943117	1	1	0.3571	314736	0.1078	7	113943117	*	rs4373464	W	113583172	rs4373464	A	T	0.6415	-0.012	0.0018	1.6e-11	691245	113583172	113943117	7	113943117	7	113943117	*	W	-0.158416	-6.66667
chr7:113945034:T:G	T	G	0.3561	0.014	0.3412	0.4503	0.0024	0.0101	0.8109	0	6.535	11	0.8354	440683	39106	401577	chr7	113945034	7	7	113945034	113945034	1	1	0.3561	313854	0.1091	7	113945034	*	rs13223841	K	113585089	rs13223841	T	G	0.3579	0.012	0.0018	1.5e-11	691216	113585089	113945034	7	113945034	7	113945034	*	K	0.237624	6.66667
chr7:113946820:C:T	T	C	0.6438	0.0143	0.5497	0.659	-0.0021	0.0101	0.8335	0	6.524	11	0.8362	440683	39106	401577	chr7	113946820	7	7	113946820	113946820	1	1	0.3562	313943	0.1093	7	113946820	*	rs4730607	Y	113586875	rs4730607	T	C	0.6421	-0.0135	0.002	4.5e-12	516160	113586875	113946820	7	113946820	7	113946820	*	Y	-0.207921	-6.75
chr7:113952417:C:T	T	C	0.6436	0.0142	0.5498	0.6588	-0.0019	0.0101	0.8477	0	6.55	11	0.8342	440683	39106	401577	chr7	113952417	7	7	113952417	113952417	1	1	0.3564	314119	0.109	7	113952417	*	rs1580674	Y	113592472	rs1580674	T	C	0.6421	-0.0124	0.0018	6.4e-12	673669	113592472	113952417	7	113952417	7	113952417	*	Y	-0.188119	-6.88889
chr7:113953325:A:T	A	T	0.3564	0.0142	0.3411	0.4502	0.0021	0.0101	0.8385	0	6.564	11	0.8332	440683	39106	401577	chr7	113953325	7	7	113953325	113953325	1	1	0.3564	314119	0.1091	7	113953325	*	rs12536043	W	113593380	rs12536043	A	T	0.3579	0.0123	0.0018	8e-12	679565	113593380	113953325	7	113953325	7	113953325	*	W	0.207921	6.83333
chr7:113955149:A:T	A	T	0.3529	0.0152	0.3341	0.4485	0.0028	0.0101	0.7855	0	6.663	11	0.8257	440683	39106	401577	chr7	113955149	7	7	113955149	113955149	1	1	0.3529	311034	0.1144	7	113955149	*	rs13227594	W	113595204	rs13227594	A	T	0.3561	0.0123	0.0018	9e-12	679568	113595204	113955149	7	113955149	7	113955149	*	W	0.277228	6.83333
chr7:113957574:C:T	T	C	0.6436	0.0142	0.5497	0.6588	-0.0019	0.0101	0.8487	0	6.605	11	0.8301	440683	39106	401577	chr7	113957574	7	7	113957574	113957574	1	1	0.3564	314119	0.1091	7	113957574	*	rs4730610	Y	113597629	rs4730610	T	C	0.6421	-0.0123	0.0018	1e-11	679585	113597629	113957574	7	113957574	7	113957574	*	Y	-0.188119	-6.83333
chr7:113958944:T:C	T	C	0.3569	0.014	0.3313	0.4505	0.0015	0.0101	0.8835	0	6.42	11	0.8439	440683	39106	401577	chr7	113958944	7	7	113958944	113958944	1	1	0.3569	314560	0.1192	7	113958944	*	rs10953749	Y	113598999	rs10953749	T	C	0.3581	0.012	0.0018	1.5e-11	691356	113598999	113958944	7	113958944	7	113958944	*	Y	0.148515	6.66667
chr7:113961547:T:G	T	G	0.3571	0.014	0.3427	0.4507	0.0015	0.0101	0.8821	0	6.388	11	0.8463	440683	39106	401577	chr7	113961547	7	7	113961547	113961547	1	1	0.3571	314736	0.108	7	113961547	*	rs6955068	D	113601602	rs6955068	T	G	0.3581	0.012	0.0018	1.6e-11	691318	113601602	113961547	7	113961547	7	113961547	*	D	0.148515	6.66667
chr7:113963917:G:T	T	G	0.6436	0.0143	0.5495	0.6592	-0.0023	0.0101	0.8167	0	6.656	11	0.8262	440683	39106	401577	chr7	113963917	7	7	113963917	113963917	1	1	0.3564	314119	0.1097	7	113963917	*	rs958840	B	113603972	rs958840	T	G	0.6417	-0.0121	0.0018	2.1e-11	680341	113603972	113963917	7	113963917	7	113963917	*	B	-0.227723	-6.72222
chr7:113964340:C:T	T	C	0.6472	0.0153	0.5517	0.6662	-0.0029	0.0101	0.7765	0	6.928	11	0.8049	440683	39106	401577	chr7	113964340	7	7	113964340	113964340	1	1	0.3528	310946	0.1145	7	113964340	*	rs7793264	Y	113604395	rs7793264	T	C	0.6438	-0.012	0.0018	2.3e-11	680579	113604395	113964340	7	113964340	7	113964340	*	Y	-0.287129	-6.66667
chr7:113966172:C:T	T	C	0.1284	0.0068	0.1023	0.1401	0.017	0.0148	0.2504	0	9.869	11	0.5422	440683	39106	401577	chr7	113966172	7	7	113966172	113966172	1	1	0.1284	113167	0.0378	7	113966172	*	rs13222538	Y	113606227	rs13222538	T	C	0.1232	-0.0108	0.0029	0.00022	599046	113606227	113966172	7	113966172	7	113966172	*	Y	1.14865	-3.72414
chr7:113966501:G:T	T	G	0.6436	0.0143	0.5494	0.6591	-0.0024	0.0101	0.8135	0	6.634	11	0.8279	440683	39106	401577	chr7	113966501	7	7	113966501	113966501	1	1	0.3564	314119	0.1097	7	113966501	*	rs12671011	K	113606556	rs12671011	T	G	0.6417	-0.012	0.0018	2.2e-11	680534	113606556	113966501	7	113966501	7	113966501	*	K	-0.237624	-6.66667
chr7:113967709:A:G	A	G	0.682	0.011	0.6561	0.7189	-0.0051	0.0103	0.6173	0	9.064	11	0.6159	440683	39106	401577	chr7	113967709	7	7	113967709	113967709	1	1	0.318	280274	0.0628	7	113967709	*	rs11972969	R	113607764	rs11972969	A	G	0.6685	-0.0114	0.0018	4.3e-10	692009	113607764	113967709	7	113967709	7	113967709	*	R	-0.495146	-6.33333
chr7:113967860:A:G	A	G	0.3554	0.0144	0.3398	0.45	0.003	0.0101	0.7665	0	6.959	11	0.8024	440683	39106	401577	chr7	113967860	7	7	113967860	113967860	1	1	0.3554	313237	0.1102	7	113967860	*	rs4730611	R	113607915	rs4730611	A	G	0.3575	0.012	0.0018	3e-11	679931	113607915	113967860	7	113967860	7	113967860	*	R	0.29703	6.66667
chr7:113967876:A:T	A	T	0.3565	0.0143	0.3409	0.4506	0.0022	0.0101	0.8239	0	6.585	11	0.8316	440683	39106	401577	chr7	113967876	7	7	113967876	113967876	1	1	0.3565	314207	0.1097	7	113967876	*	rs4730612	W	113607931	rs4730612	A	T	0.3583	0.012	0.0018	2.3e-11	680410	113607931	113967876	7	113967876	7	113967876	*	W	0.217822	6.66667
chr7:113968788:C:G	C	G	0.3571	0.014	0.3426	0.4508	0.002	0.0101	0.8447	0	6.521	11	0.8365	440683	39106	401577	chr7	113968788	7	7	113968788	113968788	1	1	0.3571	314736	0.1082	7	113968788	*	rs4730613	S	113608843	rs4730613	C	G	0.3585	0.012	0.0018	2.5e-11	680518	113608843	113968788	7	113968788	7	113968788	*	S	0.19802	6.66667
chr7:113969215:T:A	A	T	0.6435	0.0143	0.5495	0.659	-0.0025	0.0101	0.8072	0	6.654	11	0.8264	440683	39106	401577	chr7	113969215	7	7	113969215	113969215	1	1	0.3565	314207	0.1095	7	113969215	*	rs883167	W	113609270	rs883167	A	T	0.6417	-0.0118	0.0018	3.5e-11	692264	113609270	113969215	7	113969215	7	113969215	*	W	-0.247525	-6.55556
chr7:113969403:G:A	A	G	0.643	0.014	0.5493	0.6574	-0.0018	0.0101	0.856	0	6.496	11	0.8383	440683	39106	401577	chr7	113969403	7	7	113969403	113969403	1	1	0.357	314648	0.1081	7	113969403	*	rs883168	R	113609458	rs883168	A	G	0.6416	-0.0118	0.0018	3.6e-11	692276	113609458	113969403	7	113969403	7	113969403	*	R	-0.178218	-6.55556
chr7:113972814:T:C	T	C	0.357	0.014	0.3425	0.4507	0.0018	0.0101	0.86	0	6.708	11	0.8222	440683	39106	401577	chr7	113972814	7	7	113972814	113972814	1	1	0.357	314648	0.1082	7	113972814	*	rs7781756	Y	113612869	rs7781756	T	C	0.3583	0.012	0.0018	2.7e-11	691543	113612869	113972814	7	113972814	7	113972814	*	Y	0.178218	6.66667
chr7:113973066:G:C	C	G	0.6435	0.0142	0.5497	0.6591	-0.0021	0.0101	0.835	0	6.906	11	0.8067	440683	39106	401577	chr7	113973066	7	7	113973066	113973066	1	1	0.3565	314207	0.1094	7	113973066	*	rs7799403	S	113613121	rs7799403	C	G	0.6418	-0.0118	0.0018	3.5e-11	692489	113613121	113973066	7	113973066	7	113973066	*	S	-0.207921	-6.55556
chr7:113976021:C:A	A	C	0.6249	0.0144	0.5338	0.6425	0.0009	0.01	0.9279	3.4	11.383	11	0.4118	440683	39106	401577	chr7	113976021	7	7	113976021	113976021	1	1	0.3751	330600	0.1087	7	113976021	*	rs7787296	M	113616076	rs7787296	A	C	0.6202	-0.0116	0.0018	7.3e-11	691614	113616076	113976021	7	113976021	7	113976021	*	M	0.09	-6.44444
chr7:113977239:A:G	A	G	0.3786	0.0135	0.3645	0.4679	-0.0013	0.01	0.8971	0	10.682	11	0.4702	440683	39106	401577	chr7	113977239	7	7	113977239	113977239	1	1	0.3786	333685	0.1034	7	113977239	*	rs1038954	R	113617294	rs1038954	A	G	0.3817	0.0118	0.0018	4e-11	674062	113617294	113977239	7	113977239	7	113977239	*	R	-0.13	6.55556
chr7:113982174:A:G	A	G	0.3786	0.0135	0.3549	0.4679	-0.0009	0.01	0.926	0	10.626	11	0.4751	440683	39106	401577	chr7	113982174	7	7	113982174	113982174	1	1	0.3786	333685	0.113	7	113982174	*	rs12705929	R	113622229	rs12705929	A	G	0.3818	0.0117	0.0018	4.7e-11	679356	113622229	113982174	7	113982174	7	113982174	*	R	-0.09	6.5
chr7:113982539:G:T	T	G	0.6214	0.0135	0.5321	0.6354	0.001	0.01	0.9216	0	10.555	11	0.4812	440683	39106	401577	chr7	113982539	7	7	113982539	113982539	1	1	0.3786	333685	0.1033	7	113982539	*	rs9641509	K	113622594	rs9641509	T	G	0.6183	-0.0118	0.0018	3.8e-11	679841	113622594	113982539	7	113982539	7	113982539	*	K	0.1	-6.55556
chr7:113985756:T:C	T	C	0.3778	0.0131	0.3646	0.4662	-0.0008	0.01	0.9375	0.3	11.036	11	0.4403	440683	39106	401577	chr7	113985756	7	7	113985756	113985756	1	1	0.3778	332980	0.1016	7	113985756	*	rs1472237	Y	113625811	rs1472237	T	C	0.3804	0.0116	0.0018	6.9e-11	691338	113625811	113985756	7	113985756	7	113985756	*	Y	-0.08	6.44444
chr7:113986874:G:C	C	G	0.6264	0.0145	0.5363	0.6441	-0.0003	0.01	0.9741	7.2	11.858	11	0.3744	440683	39106	401577	chr7	113986874	7	7	113986874	113986874	1	1	0.3736	329278	0.1078	7	113986874	*	rs7791396	S	113626929	rs7791396	C	G	0.6217	-0.0116	0.0018	8.9e-11	691326	113626929	113986874	7	113986874	7	113986874	*	S	-0.03	-6.44444
chr7:113991687:G:A	A	G	0.1078	0.0071	0.0851	0.1135	0.0201	0.0156	0.1974	0	10.669	11	0.4714	440683	39106	401577	chr7	113991687	7	7	113991687	113991687	1	1	0.1078	95011.3	0.0284	7	113991687	*	rs1493949	R	113631742	rs1493949	A	G	0.09723	0.0107	0.0029	0.00027	679373	113631742	113991687	7	113991687	7	113991687	*	R	1.28846	3.68966
chr7:113996896:A:G	A	G	0.8327	0.0171	0.8088	0.8748	0.0116	0.0129	0.3719	0	7.002	11	0.799	440683	39106	401577	chr7	113996896	7	7	113996896	113996896	1	1	0.1673	147453	0.066	7	113996896	*	rs10953750	R	113636951	rs10953750	A	G	0.8171	-0.0113	0.0022	2.4e-07	691728	113636951	113996896	7	113996896	7	113996896	*	R	0.899225	-5.13636
chr7:113997495:G:A	A	G	0.3381	0.0108	0.3025	0.3672	0.002	0.0101	0.8414	24	14.479	11	0.2076	440683	39106	401577	chr7	113997495	7	7	113997495	113997495	1	1	0.3381	297990	0.0647	7	113997495	*	rs3947472	R	113637550	rs3947472	A	G	0.3526	0.0111	0.0018	9.4e-10	679362	113637550	113997495	7	113997495	7	113997495	*	R	0.19802	6.16667
chr7:113999724:C:T	T	C	0.6264	0.0143	0.5367	0.6605	0	0.01	0.9967	9.9	12.207	11	0.3483	440683	39106	401577	chr7	113999724	7	7	113999724	113999724	1	1	0.3736	329278	0.1238	7	113999724	*	rs4730617	Y	113639779	rs4730617	T	C	0.6227	-0.0117	0.0018	7.8e-11	679441	113639779	113999724	7	113999724	7	113999724	*	Y	0	-6.5
chr7:113999830:T:C	T	C	0.377	0.0133	0.3512	0.4655	-0.0001	0.01	0.989	3.9	11.451	11	0.4063	440683	39106	401577	chr7	113999830	7	7	113999830	113999830	1	1	0.377	332275	0.1143	7	113999830	*	rs4730618	Y	113639885	rs4730618	T	C	0.3794	0.0114	0.0018	1.6e-10	691125	113639885	113999830	7	113999830	7	113999830	*	Y	-0.01	6.33333
chr7:114000828:C:T	T	C	0.623	0.0134	0.5345	0.6488	0.0003	0.01	0.9747	4.1	11.465	11	0.4052	440683	39106	401577	chr7	114000828	7	7	114000828	114000828	1	1	0.377	332275	0.1143	7	114000828	*	rs10500036	Y	113640883	rs10500036	T	C	0.6206	-0.0116	0.0018	9.2e-11	679471	113640883	114000828	7	114000828	7	114000828	*	Y	0.03	-6.44444
chr7:114003577:C:T	T	C	0.622	0.0131	0.534	0.6348	0.0012	0.01	0.9055	0.9	11.095	11	0.4354	440683	39106	401577	chr7	114003577	7	7	114003577	114003577	1	1	0.378	333156	0.1008	7	114003577	*	rs12669052	Y	113643632	rs12669052	T	C	0.6208	-0.0117	0.0018	7.1e-11	679371	113643632	114003577	7	114003577	7	114003577	*	Y	0.12	-6.5
chr7:114004009:G:A	A	G	0.6235	0.0133	0.535	0.6367	0.0013	0.01	0.8993	0	10.746	11	0.4648	440683	39106	401577	chr7	114004009	7	7	114004009	114004009	1	1	0.3765	331834	0.1017	7	114004009	*	rs12534359	R	113644064	rs12534359	A	G	0.6205	-0.0115	0.0018	1e-10	691088	113644064	114004009	7	114004009	7	114004009	*	R	0.13	-6.38889
chr7:114009570:G:A	A	G	0.5152	0.0091	0.4493	0.5354	-0.0062	0.0097	0.5249	27.8	15.244	11	0.1716	440683	39106	401577	chr7	114009570	7	7	114009570	114009570	1	1	0.4848	427286	0.0861	7	114009570	*	rs1353172	R	113649625	rs1353172	A	G	0.5239	-0.0148	0.0017	1.3e-17	691926	113649625	114009570	7	114009570	7	114009570	*	R	-0.639175	-8.70588
chr7:114010092:T:C	T	C	0.3782	0.0129	0.3652	0.466	-0.0005	0.01	0.9605	3.3	11.372	11	0.4126	440683	39106	401577	chr7	114010092	7	7	114010092	114010092	1	1	0.3782	333333	0.1008	7	114010092	*	rs1552874	Y	113650147	rs1552874	T	C	0.3799	0.0118	0.0018	4.4e-11	691523	113650147	114010092	7	114010092	7	114010092	*	Y	-0.05	6.55556
chr7:114017798:G:A	A	G	0.3388	0.0106	0.3031	0.3673	0.0024	0.0101	0.8092	24.7	14.6	11	0.2016	440683	39106	401577	chr7	114017798	7	7	114017798	114017798	1	1	0.3388	298607	0.0642	7	114017798	*	rs12540755	R	113657853	rs12540755	A	G	0.3537	0.0113	0.0018	5.4e-10	679126	113657853	114017798	7	114017798	7	114017798	*	R	0.237624	6.27778
chr7:114021320:T:C	T	C	0.3783	0.0128	0.3651	0.466	-0.0007	0.01	0.9402	5.5	11.637	11	0.3916	440683	39106	401577	chr7	114021320	7	7	114021320	114021320	1	1	0.3783	333421	0.1009	7	114021320	*	rs10953751	Y	113661375	rs10953751	T	C	0.38	0.0118	0.0018	4e-11	691400	113661375	114021320	7	114021320	7	114021320	*	Y	-0.07	6.55556
chr7:114024006:A:G	A	G	0.3777	0.0128	0.3515	0.4652	0.0002	0.01	0.9829	7.9	11.947	11	0.3677	440683	39106	401577	chr7	114024006	7	7	114024006	114024006	1	1	0.3777	332892	0.1137	7	114024006	*	rs13222524	R	113664061	rs13222524	A	G	0.3811	0.0119	0.0018	3.7e-11	679568	113664061	114024006	7	114024006	7	114024006	*	R	0.02	6.61111
chr7:114024275:G:A	A	G	0.1669	0.017	0.1196	0.19	-0.0111	0.0129	0.3896	0	6.829	11	0.8128	440683	39106	401577	chr7	114024275	7	7	114024275	114024275	1	1	0.1669	147100	0.0704	7	114024275	*	rs1038958	R	113664330	rs1038958	A	G	0.1819	0.0111	0.0022	4.7e-07	679528	113664330	114024275	7	114024275	7	114024275	*	R	-0.860465	5.04545
chr7:114028732:A:G	A	G	0.3744	0.0138	0.3588	0.4629	0.0008	0.01	0.9352	12.1	12.516	11	0.3261	440683	39106	401577	chr7	114028732	7	7	114028732	114028732	1	1	0.3744	329983	0.1041	7	114028732	*	rs4727795	R	113668787	rs4727795	A	G	0.3777	0.0119	0.0018	3.3e-11	673667	113668787	114028732	7	114028732	7	114028732	*	R	0.08	6.61111
chr7:114036991:G:T	T	G	0.6222	0.0129	0.5351	0.6349	-0.0004	0.01	0.9714	5.9	11.695	11	0.387	440683	39106	401577	chr7	114036991	7	7	114036991	114036991	1	1	0.3778	332980	0.0998	7	114036991	*	rs1602965	K	113677046	rs1602965	T	G	0.6209	-0.0118	0.0018	5e-11	679462	113677046	114036991	7	114036991	7	114036991	*	K	-0.04	-6.55556
chr7:114042399:A:G	A	G	0.3752	0.0137	0.3601	0.4636	0.0004	0.01	0.972	5.4	11.628	11	0.3922	440683	39106	401577	chr7	114042399	7	7	114042399	114042399	1	1	0.3752	330689	0.1035	7	114042399	*	rs13247305	R	113682454	rs13247305	A	G	0.3786	0.0119	0.0018	3.8e-11	679463	113682454	114042399	7	114042399	7	114042399	*	R	0.04	6.61111
chr7:114046105:T:C	T	C	0.3753	0.0136	0.3601	0.4635	0.0004	0.01	0.9711	7.4	11.884	11	0.3724	440683	39106	401577	chr7	114046105	7	7	114046105	114046105	1	1	0.3753	330777	0.1034	7	114046105	*	rs4730622	H	113686160	rs4730622	T	C	0.3787	0.0118	0.0018	1.1e-10	637064	113686160	114046105	7	114046105	7	114046105	*	H	0.04	6.55556
chr7:114047652:G:A	A	G	0.5147	0.0097	0.4485	0.537	-0.0065	0.0097	0.5048	27	15.062	11	0.1797	440683	39106	401577	chr7	114047652	7	7	114047652	114047652	1	1	0.4853	427727	0.0885	7	114047652	*	rs13246624	R	113687707	rs13246624	A	G	0.5225	-0.0147	0.0017	1.6e-17	688572	113687707	114047652	7	114047652	7	114047652	*	R	-0.670103	-8.64706
chr7:114047812:A:C	A	C	0.378	0.0129	0.365	0.465	0.0003	0.01	0.9763	6	11.697	11	0.3868	440683	39106	401577	chr7	114047812	7	7	114047812	114047812	1	1	0.378	333156	0.1	7	114047812	*	rs7795574	M	113687867	rs7795574	A	C	0.3798	0.0118	0.0018	4.9e-11	679643	113687867	114047812	7	114047812	7	114047812	*	M	0.03	6.55556
chr7:114048352:A:G	A	G	0.4854	0.0097	0.466	0.5515	0.0063	0.0097	0.5159	27.2	15.104	11	0.1778	440683	39106	401577	chr7	114048352	7	7	114048352	114048352	1	1	0.4854	427815	0.0855	7	114048352	*	rs11509195	R	113688407	rs11509195	A	G	0.477	0.0148	0.0017	1e-17	676919	113688407	114048352	7	114048352	7	114048352	*	R	0.649485	8.70588
chr7:114048946:T:C	T	C	0.3747	0.0138	0.3592	0.463	0.0007	0.01	0.9425	10.7	12.315	11	0.3404	440683	39106	401577	chr7	114048946	7	7	114048946	114048946	1	1	0.3747	330248	0.1038	7	114048946	*	rs12533776	Y	113689001	rs12533776	T	C	0.3873	0.0118	0.0018	4.2e-11	685586	113689001	114048946	7	114048946	7	114048946	*	Y	0.07	6.55556
chr7:114049834:T:C	T	C	0.3782	0.0129	0.3651	0.4654	0	0.01	0.9969	5.7	11.667	11	0.3892	440683	39106	401577	chr7	114049834	7	7	114049834	114049834	1	1	0.3782	333333	0.1003	7	114049834	*	rs10246385	Y	113689889	rs10246385	T	C	0.3797	0.0116	0.0018	7.3e-11	691350	113689889	114049834	7	114049834	7	114049834	*	Y	0	6.44444
chr7:114051112:C:T	T	C	0.6221	0.0129	0.535	0.6349	-0.0002	0.01	0.9808	7.1	11.837	11	0.376	440683	39106	401577	chr7	114051112	7	7	114051112	114051112	1	1	0.3779	333068	0.0999	7	114051112	*	rs10235269	Y	113691167	rs10235269	T	C	0.6203	-0.0117	0.0018	6.2e-11	679622	113691167	114051112	7	114051112	7	114051112	*	Y	-0.02	-6.5
chr7:114052277:G:C	C	G	0.6219	0.0128	0.5349	0.6351	0	0.01	0.9983	6.8	11.806	11	0.3784	440683	39106	401577	chr7	114052277	7	7	114052277	114052277	1	1	0.3781	333244	0.1002	7	114052277	*	rs13238383	S	113692332	rs13238383	C	G	0.6203	-0.0116	0.0018	7.3e-11	691199	113692332	114052277	7	114052277	7	114052277	*	S	0	-6.44444
chr7:114061540:C:T	T	C	0.62	0.0118	0.5354	0.635	0.0002	0.0101	0.9822	7.7	11.915	11	0.3701	440683	39106	401577	chr7	114061540	7	7	114061540	114061540	1	1	0.38	334919	0.0996	7	114061540	*	rs7458353	Y	113701595	rs7458353	T	C	0.6222	-0.0117	0.0018	7e-11	679039	113701595	114061540	7	114061540	7	114061540	*	Y	0.019802	-6.5
chr7:114061945:T:C	T	C	0.475	0.0094	0.454	0.5417	0.001	0.0098	0.92	37	17.451	11	0.09523	440683	39106	401577	chr7	114061945	7	7	114061945	114061945	1	1	0.475	418649	0.0877	7	114061945	*	rs12155328	Y	113702000	rs12155328	T	C	0.4631	0.0143	0.0017	1.8e-16	687862	113702000	114061945	7	114061945	7	114061945	*	Y	0.102041	8.41176
chr7:114062594:G:A	A	G	0.6324	0.0123	0.5449	0.6473	0.0033	0.0102	0.7455	0	10.738	11	0.4654	440683	39106	401577	chr7	114062594	7	7	114062594	114062594	1	1	0.3676	323990	0.1024	7	114062594	*	rs12537355	R	113702649	rs12537355	A	G	0.6232	-0.011	0.0018	1.3e-09	679666	113702649	114062594	7	114062594	7	114062594	*	R	0.323529	-6.11111
chr7:114062644:A:G	A	G	0.3676	0.0123	0.3527	0.4551	-0.0032	0.0102	0.7498	0	10.681	11	0.4704	440683	39106	401577	chr7	114062644	7	7	114062644	114062644	1	1	0.3676	323990	0.1024	7	114062644	*	rs13229306	R	113702699	rs13229306	A	G	0.3687	0.011	0.0018	1.3e-09	674803	113702699	114062644	7	114062644	7	114062644	*	R	-0.313725	6.11111
chr7:114065297:T:C	T	C	0.3674	0.0123	0.3524	0.4549	-0.003	0.0102	0.7703	0	10.741	11	0.4652	440683	39106	401577	chr7	114065297	7	7	114065297	114065297	1	1	0.3674	323814	0.1025	7	114065297	*	rs12538331	Y	113705352	rs12538331	T	C	0.3641	0.011	0.0018	1.3e-09	679275	113705352	114065297	7	114065297	7	114065297	*	Y	-0.294118	6.11111
chr7:114067732:T:C	T	C	0.6747	0.0127	0.6478	0.6999	-0.0004	0.0103	0.9673	18.4	13.477	11	0.2633	440683	39106	401577	chr7	114067732	7	7	114067732	114067732	1	1	0.3253	286708	0.0521	7	114067732	*	rs10500037	Y	113707787	rs10500037	T	C	0.6585	-0.0105	0.0018	1.4e-08	673285	113707787	114067732	7	114067732	7	114067732	*	Y	-0.038835	-5.83333
chr7:114068049:C:A	A	C	0.6316	0.0121	0.5448	0.6476	0.0038	0.0102	0.7059	0	10.796	11	0.4605	440683	39106	401577	chr7	114068049	7	7	114068049	114068049	1	1	0.3684	324695	0.1028	7	114068049	*	rs12705949	M	113708104	rs12705949	A	C	0.6315	-0.0109	0.0018	2e-09	685081	113708104	114068049	7	114068049	7	114068049	*	M	0.372549	-6.05556
chr7:114068445:G:A	A	G	0.6357	0.0133	0.5468	0.6487	0.0024	0.0102	0.8112	1.9	11.215	11	0.4254	440683	39106	401577	chr7	114068445	7	7	114068445	114068445	1	1	0.3643	321082	0.1019	7	114068445	*	rs2035980	R	113708500	rs2035980	A	G	0.633	-0.0108	0.0018	2.2e-09	681999	113708500	114068445	7	114068445	7	114068445	*	R	0.235294	-6
chr7:114069080:C:T	T	C	0.3239	0.0124	0.2993	0.3521	-0.0002	0.0104	0.9825	19.1	13.603	11	0.2557	440683	39106	401577	chr7	114069080	7	7	114069080	114069080	1	1	0.3239	285474	0.0528	7	114069080	*	rs6943184	Y	113709135	rs6943184	T	C	0.341	0.0103	0.0018	2.1e-08	684512	113709135	114069080	7	114069080	7	114069080	*	Y	-0.0192308	5.72222
chr7:114438814:A:G	A	G	0.9394	0.0037	0.929	0.9562	0.0314	0.0202	0.1189	32.1	16.19	11	0.1342	440683	39106	401577	chr7	114438814	7	7	114438814	114438814	1	1	0.0606	53410.8	0.0272	7	114438814	*	rs17371272	R	114078869	rs17371272	A	G	0.93475	-0.0166	0.0035	2.9e-06	674503	114078869	114438814	7	114438814	7	114438814	*	R	1.55446	-4.74286
chr7:114479834:A:G	A	G	0.8376	0.0136	0.809	0.8744	0.0017	0.0129	0.897	0	10.758	11	0.4637	440683	39106	401577	chr7	114479834	7	7	114479834	114479834	1	1	0.1624	143134	0.0654	7	114479834	*	rs17312686	R	114119889	rs17312686	A	G	0.8278	-0.0101	0.0022	4.3e-06	790690	114119889	114479834	7	114479834	7	114479834	*	R	0.131783	-4.59091
chr7:114507742:A:G	A	G	0.9012	0.0055	0.8873	0.9088	0.0309	0.016	0.05319	0	4.655	11	0.9467	440683	39106	401577	chr7	114507742	7	7	114507742	114507742	1	1	0.0988	87079	0.0215	7	114507742	*	rs11767144	R	114147797	rs11767144	A	G	0.8987	0.0103	0.0029	0.00038	689609	114147797	114507742	7	114507742	7	114507742	*	R	1.93125	3.55172
chr7:114519187:G:A	A	G	0.097	0.0059	0.0876	0.1115	-0.031	0.0161	0.05433	0	6.004	11	0.8731	440683	39106	401577	chr7	114519187	7	7	114519187	114519187	1	1	0.097	85492.5	0.0239	7	114519187	*	rs17372842	R	114159242	rs17372842	A	G	0.1004	-0.0104	0.0029	0.00038	689906	114159242	114519187	7	114519187	7	114519187	*	R	-1.92547	-3.58621
chr7:114534179:T:C	T	C	0.903	0.006	0.8886	0.9124	0.0312	0.0161	0.05284	0	5.857	11	0.8827	440683	39106	401577	chr7	114534179	7	7	114534179	114534179	1	1	0.097	85492.5	0.0238	7	114534179	*	rs17373157	Y	114174234	rs17373157	T	C	0.9002	0.0103	0.0029	0.00044	689909	114174234	114534179	7	114534179	7	114534179	*	Y	1.93789	3.55172
chr7:114541993:T:G	T	G	0.903	0.006	0.8885	0.9123	0.0311	0.0161	0.05298	0	5.938	11	0.8774	440683	39106	401577	chr7	114541993	7	7	114541993	114541993	1	1	0.097	85492.5	0.0238	7	114541993	*	rs17313988	K	114182048	rs17313988	T	G	0.90014	0.0103	0.0029	0.00042	690258	114182048	114541993	7	114541993	7	114541993	*	K	1.93168	3.55172
chr7:114547032:G:A	A	G	0.1134	0.0056	0.1038	0.1264	-0.0282	0.015	0.0603	0	5.94	11	0.8774	440683	39106	401577	chr7	114547032	7	7	114547032	114547032	1	1	0.1134	99946.9	0.0226	7	114547032	*	rs7781807	R	114187087	rs7781807	A	G	0.1114	-0.0098	0.0028	0.00046	690175	114187087	114547032	7	114547032	7	114547032	*	R	-1.88	-3.5
chr7:114547955:G:A	A	G	0.1144	0.0054	0.1043	0.1264	-0.0277	0.015	0.06385	0	5.672	11	0.8944	440683	39106	401577	chr7	114547955	7	7	114547955	114547955	1	1	0.1144	100828	0.0221	7	114547955	*	rs6953572	R	114188010	rs6953572	A	G	0.1139	-0.0098	0.0028	0.00046	684299	114188010	114547955	7	114547955	7	114547955	*	R	-1.84667	-3.5
chr7:114547965:A:G	A	G	0.8866	0.0056	0.8736	0.8962	0.0283	0.015	0.0596	0	5.936	11	0.8776	440683	39106	401577	chr7	114547965	7	7	114547965	114547965	1	1	0.1134	99946.9	0.0226	7	114547965	*	rs6953161	R	114188020	rs6953161	A	G	0.8868	0.0101	0.0028	0.0003	684325	114188020	114547965	7	114547965	7	114547965	*	R	1.88667	3.60714
chr7:114548119:A:G	A	G	0.9029	0.006	0.8883	0.9122	0.032	0.0161	0.047	0	5.78	11	0.8877	440683	39106	401577	chr7	114548119	7	7	114548119	114548119	1	1	0.0971	85580.6	0.0239	7	114548119	*	rs6953359	R	114188174	rs6953359	A	G	0.90008	0.0105	0.0029	0.00035	690428	114188174	114548119	7	114548119	7	114548119	*	R	1.98758	3.62069
chr7:114549731:A:G	A	G	0.8866	0.0056	0.8736	0.8962	0.0285	0.015	0.05768	0	5.914	11	0.879	440683	39106	401577	chr7	114549731	7	7	114549731	114549731	1	1	0.1134	99946.9	0.0226	7	114549731	*	rs17137091	R	114189786	rs17137091	A	G	0.8886	0.0099	0.0028	0.00038	690433	114189786	114549731	7	114549731	7	114549731	*	R	1.9	3.53571
chr7:114550418:A:G	A	G	0.8866	0.0056	0.8736	0.8962	0.0286	0.015	0.05668	0	6.025	11	0.8717	440683	39106	401577	chr7	114550418	7	7	114550418	114550418	1	1	0.1134	99946.9	0.0226	7	114550418	*	rs10953762	R	114190473	rs10953762	A	G	0.8887	0.0098	0.0028	0.00042	690456	114190473	114550418	7	114550418	7	114550418	*	R	1.90667	3.5
chr7:114550451:A:T	A	T	0.8866	0.0056	0.8736	0.8962	0.0286	0.015	0.05644	0	5.948	11	0.8768	440683	39106	401577	chr7	114550451	7	7	114550451	114550451	1	1	0.1134	99946.9	0.0226	7	114550451	*	rs10953763	W	114190506	rs10953763	A	T	0.8886	0.0098	0.0028	0.00042	690456	114190506	114550451	7	114550451	7	114550451	*	W	1.90667	3.5
chr7:114550674:A:G	A	G	0.8866	0.0056	0.8736	0.8962	0.0286	0.015	0.05634	0	5.93	11	0.878	440683	39106	401577	chr7	114550674	7	7	114550674	114550674	1	1	0.1134	99946.9	0.0226	7	114550674	*	rs7801324	R	114190729	rs7801324	A	G	0.8886	0.0098	0.0028	0.00045	690456	114190729	114550674	7	114550674	7	114550674	*	R	1.90667	3.5
chr7:114552993:C:G	C	G	0.8866	0.0056	0.8736	0.8962	0.0285	0.015	0.05792	0	5.959	11	0.8761	440683	39106	401577	chr7	114552993	7	7	114552993	114552993	1	1	0.1134	99946.9	0.0226	7	114552993	*	rs9641518	S	114193048	rs9641518	C	G	0.8886	0.01	0.0028	0.00037	684615	114193048	114552993	7	114552993	7	114552993	*	S	1.9	3.57143
chr7:114553694:T:C	T	C	0.8866	0.0055	0.8737	0.8962	0.0284	0.015	0.05814	0	5.986	11	0.8743	440683	39106	401577	chr7	114553694	7	7	114553694	114553694	1	1	0.1134	99946.9	0.0225	7	114553694	*	rs9641519	Y	114193749	rs9641519	T	C	0.8886	0.0097	0.0028	0.00047	684637	114193749	114553694	7	114553694	7	114553694	*	Y	1.89333	3.46429
chr7:114559230:T:C	T	C	0.8856	0.0053	0.8735	0.8954	0.0275	0.015	0.06569	0	5.68	11	0.8939	440683	39106	401577	chr7	114559230	7	7	114559230	114559230	1	1	0.1144	100828	0.0219	7	114559230	*	rs7799109	Y	114199285	rs7799109	T	C	0.8879	0.0099	0.0027	0.00031	692287	114199285	114559230	7	114559230	7	114559230	*	Y	1.83333	3.66667
chr7:114562361:A:G	A	G	0.9029	0.0056	0.8902	0.912	0.029	0.0161	0.07077	0	5.821	11	0.885	440683	39106	401577	chr7	114562361	7	7	114562361	114562361	1	1	0.0971	85580.6	0.0218	7	114562361	*	rs4495358	R	114202416	rs4495358	A	G	0.8992	0.0104	0.0029	0.00036	692050	114202416	114562361	7	114562361	7	114562361	*	R	1.80124	3.58621
chr7:114563894:A:G	A	G	0.8862	0.0054	0.8753	0.8959	0.0257	0.015	0.08646	0	6.876	11	0.8091	440683	39106	401577	chr7	114563894	7	7	114563894	114563894	1	1	0.1138	100299	0.0206	7	114563894	*	rs12532920	R	114203949	rs12532920	A	G	0.888	0.0104	0.0028	0.00018	692510	114203949	114563894	7	114563894	7	114563894	*	R	1.71333	3.71429
chr7:114564358:C:T	T	C	0.0972	0.0056	0.0883	0.1099	-0.0283	0.0161	0.07808	0	5.709	11	0.8921	440683	39106	401577	chr7	114564358	7	7	114564358	114564358	1	1	0.0972	85668.8	0.0216	7	114564358	*	rs11771012	Y	114204413	rs11771012	T	C	0.1015	-0.0104	0.0029	0.00033	692423	114204413	114564358	7	114564358	7	114564358	*	Y	-1.75776	-3.58621
chr7:114567092:A:G	A	G	0.9028	0.0056	0.8901	0.9117	0.0284	0.0161	0.07675	0	5.7	11	0.8926	440683	39106	401577	chr7	114567092	7	7	114567092	114567092	1	1	0.0972	85668.8	0.0216	7	114567092	*	rs17314741	R	114207147	rs17314741	A	G	0.8992	0.0105	0.0029	0.00033	692408	114207147	114567092	7	114567092	7	114567092	*	R	1.76398	3.62069
chr7:114567579:C:G	C	G	0.9021	0.0054	0.8901	0.9104	0.0282	0.016	0.07879	0	5.242	11	0.9189	440683	39106	401577	chr7	114567579	7	7	114567579	114567579	1	1	0.0979	86285.7	0.0203	7	114567579	*	rs11760306	S	114207634	rs11760306	C	G	0.8989	0.0104	0.0029	0.00034	692301	114207634	114567579	7	114567579	7	114567579	*	S	1.7625	3.58621
chr7:114568492:C:T	T	C	0.0974	0.0057	0.0884	0.1104	-0.0292	0.0161	0.06885	0	5.747	11	0.8897	440683	39106	401577	chr7	114568492	7	7	114568492	114568492	1	1	0.0974	85845	0.022	7	114568492	*	rs17314811	Y	114208547	rs17314811	T	C	0.1008	-0.0105	0.0029	0.00032	692133	114208547	114568492	7	114568492	7	114568492	*	Y	-1.81366	-3.62069
chr7:114568533:A:G	A	G	0.9028	0.0056	0.8901	0.9117	0.0284	0.0161	0.07681	0	5.697	11	0.8928	440683	39106	401577	chr7	114568533	7	7	114568533	114568533	1	1	0.0972	85668.8	0.0216	7	114568533	*	rs17374103	R	114208588	rs17374103	A	G	0.8992	0.0105	0.0029	0.00033	692374	114208588	114568533	7	114568533	7	114568533	*	R	1.76398	3.62069
chr7:114569627:A:C	A	C	0.9028	0.0056	0.8901	0.9117	0.0282	0.0161	0.07969	0	5.657	11	0.8952	440683	39106	401577	chr7	114569627	7	7	114569627	114569627	1	1	0.0972	85668.8	0.0216	7	114569627	*	rs11769027	M	114209682	rs11769027	A	C	0.8992	0.0103	0.0029	0.0004	692355	114209682	114569627	7	114569627	7	114569627	*	M	1.75155	3.55172
chr7:114570759:T:C	T	C	0.4779	0.0241	0.4331	0.5402	0.011	0.0095	0.2505	22.9	14.265	11	0.2187	440683	39106	401577	chr7	114570759	7	7	114570759	114570759	1	1	0.4779	421205	0.1071	7	114570759	*	rs17137124	Y	114210814	rs17137124	T	C	0.4567	-0.0073	0.0017	2.9e-05	692390	114210814	114570759	7	114570759	7	114570759	*	Y	1.15789	-4.29412
chr7:114571392:A:G	A	G	0.4759	0.0242	0.4306	0.5313	0.0116	0.0096	0.2253	17.6	13.345	11	0.2713	440683	39106	401577	chr7	114571392	7	7	114571392	114571392	1	1	0.4759	419442	0.1007	7	114571392	*	rs10269986	R	114211447	rs10269986	A	G	0.4557	-0.0073	0.0017	2.7e-05	692231	114211447	114571392	7	114571392	7	114571392	*	R	1.20833	-4.29412
chr7:114574065:A:T	A	T	0.903	0.0056	0.8901	0.9121	0.0292	0.0161	0.06917	0	5.607	11	0.8982	440683	39106	401577	chr7	114574065	7	7	114574065	114574065	1	1	0.097	85492.5	0.022	7	114574065	*	rs17374201	W	114214120	rs17374201	A	T	0.8993	0.0105	0.0029	0.00033	692010	114214120	114574065	7	114574065	7	114574065	*	W	1.81366	3.62069
chr7:114574654:G:C	C	G	0.1133	0.0055	0.1037	0.1246	-0.027	0.015	0.07222	0	6.276	11	0.8543	440683	39106	401577	chr7	114574654	7	7	114574654	114574654	1	1	0.1133	99858.8	0.0209	7	114574654	*	rs12667021	V	114214709	rs12667021	C	G	0.1113	-0.0101	0.0028	0.00027	692252	114214709	114574654	7	114574654	7	114574654	*	V	-1.8	-3.60714
chr7:114575749:G:A	A	G	0.1133	0.0055	0.1038	0.1246	-0.0266	0.015	0.07712	0	6.068	11	0.8688	440683	39106	401577	chr7	114575749	7	7	114575749	114575749	1	1	0.1133	99858.8	0.0208	7	114575749	*	rs7812028	D	114215804	rs7812028	A	G	0.1124	-0.0102	0.0028	0.00025	692249	114215804	114575749	7	114575749	7	114575749	*	D	-1.77333	-3.64286
chr7:114575865:A:G	A	G	0.8866	0.0055	0.8754	0.8962	0.0268	0.015	0.07419	0	6.118	11	0.8654	440683	39106	401577	chr7	114575865	7	7	114575865	114575865	1	1	0.1134	99946.9	0.0208	7	114575865	*	rs7811907	R	114215920	rs7811907	A	G	0.8887	0.0105	0.0028	0.00018	692245	114215920	114575865	7	114575865	7	114575865	*	R	1.78667	3.75
chr7:114577854:A:G	A	G	0.8868	0.0055	0.8754	0.8963	0.0262	0.015	0.08184	0	6.087	11	0.8675	440683	39106	401577	chr7	114577854	7	7	114577854	114577854	1	1	0.1132	99770.6	0.0209	7	114577854	*	rs11982301	R	114217909	rs11982301	A	G	0.8887	0.0104	0.0028	0.00022	686317	114217909	114577854	7	114577854	7	114577854	*	R	1.74667	3.71429
chr7:114577854:A:G	A	G	0.8868	0.0055	0.8754	0.8963	0.0262	0.015	0.08184	0	6.087	11	0.8675	440683	39106	401577	chr7	114577854	7	7	114577854	114577854	1	1	0.1132	99770.6	0.0209	7	114577854	*	rs879837776	Y	114217909	rs11982301	A	G	0.8887	0.0104	0.0028	0.00022	686317	114217909	114577854	7	114577854	7	114577854	*	Y	1.74667	3.71429
chr7:114579077:C:A	A	C	0.1123	0.0057	0.1033	0.1245	-0.0261	0.0151	0.08368	0	6.697	11	0.823	440683	39106	401577	chr7	114579077	7	7	114579077	114579077	1	1	0.1123	98977.4	0.0212	7	114579077	*	rs17137131	M	114219132	rs17137131	A	C	0.1106	-0.01	0.0028	0.00031	692209	114219132	114579077	7	114579077	7	114579077	*	M	-1.72848	-3.57143
chr7:114580804:G:A	A	G	0.1123	0.0056	0.1036	0.1246	-0.0264	0.0151	0.0802	0	6.606	11	0.83	440683	39106	401577	chr7	114580804	7	7	114580804	114580804	1	1	0.1123	98977.4	0.021	7	114580804	*	rs17137135	R	114220859	rs17137135	A	G	0.1106	-0.0102	0.0028	0.00025	692196	114220859	114580804	7	114580804	7	114580804	*	R	-1.74834	-3.64286
chr7:114589084:G:A	A	G	0.5246	0.0241	0.4813	0.5666	-0.0125	0.0096	0.1925	16.1	13.105	11	0.2865	440683	39106	401577	chr7	114589084	7	7	114589084	114589084	1	1	0.4754	419001	0.0853	7	114589084	*	rs1229758	V	114229139	rs1229758	A	G	0.5444	0.0075	0.0017	1.4e-05	691578	114229139	114589084	7	114589084	7	114589084	*	V	-1.30208	4.41176
chr7:114600061:T:A	A	T	0.875	0.0078	0.8498	0.8903	0.0221	0.0149	0.1386	0	5.626	11	0.8971	440683	39106	401577	chr7	114600061	7	7	114600061	114600061	1	1	0.125	110171	0.0405	7	114600061	*	rs12531289	W	114240116	rs12531289	A	T	0.887	0.0097	0.0028	0.00048	691265	114240116	114600061	7	114600061	7	114600061	*	W	1.48322	3.46429
chr7:114602621:C:G	C	G	0.1252	0.0079	0.1097	0.1504	-0.0222	0.0149	0.1371	0	5.677	11	0.894	440683	39106	401577	chr7	114602621	7	7	114602621	114602621	1	1	0.1252	110347	0.0407	7	114602621	*	rs1350135	S	114242676	rs1350135	C	G	0.113	-0.0099	0.0028	0.00038	691739	114242676	114602621	7	114602621	7	114602621	*	S	-1.48993	-3.53571
chr7:114614352:G:A	A	G	0.8805	0.0084	0.8496	0.8953	0.0215	0.0149	0.1483	0	5.717	11	0.8916	440683	39106	401577	chr7	114614352	7	7	114614352	114614352	1	1	0.1195	105323	0.0457	7	114614352	*	rs10230087	R	114254407	rs10230087	A	G	0.8868	0.0099	0.0028	0.0004	686436	114254407	114614352	7	114614352	7	114614352	*	R	1.44295	3.53571
chr7:114624243:C:G	C	G	0.9021	0.0054	0.8897	0.9105	0.0277	0.0161	0.08524	0	5.068	11	0.9278	440683	39106	401577	chr7	114624243	7	7	114624243	114624243	1	1	0.0979	86285.7	0.0208	7	114624243	*	rs13438057	S	114264298	rs13438057	C	G	0.8987	0.0103	0.0029	0.00046	687089	114264298	114624243	7	114624243	7	114624243	*	S	1.7205	3.55172
chr7:114626982:T:A	A	T	0.0983	0.0052	0.0896	0.1103	-0.0272	0.0161	0.09016	0	4.638	11	0.9474	440683	39106	401577	chr7	114626982	7	7	114626982	114626982	1	1	0.0983	86638.3	0.0207	7	114626982	*	rs11771957	W	114267037	rs11771957	A	T	0.1056	-0.0107	0.003	0.00045	678106	114267037	114626982	7	114626982	7	114626982	*	W	-1.68944	-3.56667
chr7:114627578:T:C	T	C	0.9013	0.0052	0.8897	0.9098	0.0262	0.016	0.1017	0	4.722	11	0.9439	440683	39106	401577	chr7	114627578	7	7	114627578	114627578	1	1	0.0987	86990.8	0.0201	7	114627578	*	rs1456025	Y	114267633	rs1456025	T	C	0.8982	0.0102	0.0029	0.00049	687982	114267633	114627578	7	114627578	7	114627578	*	Y	1.6375	3.51724
chr7:114630022:T:G	T	G	0.9012	0.0053	0.8895	0.9098	0.0242	0.0161	0.1327	0	4.016	11	0.9695	440683	39106	401577	chr7	114630022	7	7	114630022	114630022	1	1	0.0988	87079	0.0203	7	114630022	*	rs10227893	D	114270077	rs10227893	T	G	0.8972	0.0103	0.0029	0.00046	687545	114270077	114630022	7	114630022	7	114630022	*	D	1.50311	3.55172
chr7:114637152:C:T	T	C	0.0974	0.0056	0.0888	0.1101	-0.0255	0.0164	0.1194	0	5.529	11	0.9029	440683	39106	401577	chr7	114637152	7	7	114637152	114637152	1	1	0.0974	85845	0.0213	7	114637152	*	rs10278496	Y	114277207	rs10278496	T	C	0.1017	-0.0104	0.003	0.0005	686442	114277207	114637152	7	114637152	7	114637152	*	Y	-1.55488	-3.46667
chr7:114637258:C:A	A	C	0.0974	0.0056	0.0888	0.1101	-0.0257	0.0164	0.1168	0	5.55	11	0.9017	440683	39106	401577	chr7	114637258	7	7	114637258	114637258	1	1	0.0974	85845	0.0213	7	114637258	*	rs10281569	M	114277313	rs10281569	A	C	0.1017	-0.0105	0.003	0.00042	686508	114277313	114637258	7	114637258	7	114637258	*	M	-1.56707	-3.5
chr7:114637559:T:A	A	T	0.0978	0.0055	0.0891	0.1101	-0.0241	0.0164	0.1407	0	4.961	11	0.933	440683	39106	401577	chr7	114637559	7	7	114637559	114637559	1	1	0.0978	86197.6	0.021	7	114637559	*	rs1456027	W	114277614	rs1456027	A	T	0.1018	-0.0108	0.003	0.0003	686514	114277614	114637559	7	114637559	7	114637559	*	W	-1.46951	-3.6
chr7:114653804:G:T	T	G	0.0705	0.0086	0.053	0.0855	0.0013	0.019	0.9459	4.1	11.474	11	0.4045	440683	39106	401577	chr7	114653804	7	7	114653804	114653804	1	1	0.0705	62136.3	0.0325	7	114653804	*	rs11765385	K	114293859	rs11765385	T	G	0.07355	-0.0159	0.0033	1.6e-06	688965	114293859	114653804	7	114653804	7	114653804	*	K	0.0684211	-4.81818
chr7:114654350:G:C	C	G	0.4378	0.0219	0.3798	0.4729	-0.0066	0.0097	0.4944	29.2	15.541	11	0.159	440683	39106	401577	chr7	114654350	7	7	114654350	114654350	1	1	0.4378	385862	0.0931	7	114654350	*	rs936146	V	114294405	rs936146	C	G	0.459	0.0126	0.0017	3e-13	688853	114294405	114654350	7	114654350	7	114654350	*	V	-0.680412	7.41176
chr7:114654887:C:T	T	C	0.4376	0.0221	0.3779	0.4729	-0.0058	0.0097	0.5494	32.2	16.225	11	0.133	440683	39106	401577	chr7	114654887	7	7	114654887	114654887	1	1	0.4376	385686	0.095	7	114654887	*	rs10250103	Y	114294942	rs10250103	T	C	0.459	0.0126	0.0017	4.3e-13	689444	114294942	114654887	7	114654887	7	114654887	*	Y	-0.597938	7.41176
chr7:114655009:A:G	A	G	0.9293	0.0087	0.9146	0.9475	0.0004	0.0189	0.9813	3.7	11.424	11	0.4084	440683	39106	401577	chr7	114655009	7	7	114655009	114655009	1	1	0.0707	62312.6	0.0329	7	114655009	*	rs6960610	R	114295064	rs6960610	A	G	0.92768	0.0157	0.0033	2e-06	688571	114295064	114655009	7	114655009	7	114655009	*	R	0.021164	4.75758
chr7:114660662:T:C	T	C	0.5642	0.0214	0.5295	0.6245	0.0042	0.0096	0.6616	29.1	15.517	11	0.16	440683	39106	401577	chr7	114660662	7	7	114660662	114660662	1	1	0.4358	384099	0.095	7	114660662	*	rs12154391	Y	114300717	rs12154391	T	C	0.5454	-0.013	0.0017	4.3e-14	691641	114300717	114660662	7	114660662	7	114660662	*	Y	0.4375	-7.64706
chr7:114662800:A:G	A	G	0.5659	0.022	0.5296	0.6245	0.0041	0.0097	0.6702	29.2	15.528	11	0.1596	440683	39106	401577	chr7	114662800	7	7	114662800	114662800	1	1	0.4341	382601	0.0949	7	114662800	*	rs1005958	R	114302855	rs1005958	A	G	0.5456	-0.0128	0.0017	1.2e-13	685790	114302855	114662800	7	114662800	7	114662800	*	R	0.42268	-7.52941
chr7:114663134:G:A	A	G	0.449	0.0211	0.3885	0.483	-0.0028	0.0096	0.7665	32.9	16.396	11	0.127	440683	39106	401577	chr7	114663134	7	7	114663134	114663134	1	1	0.449	395733	0.0945	7	114663134	*	rs1563408	R	114303189	rs1563408	A	G	0.4663	0.0117	0.0017	1.1e-11	690552	114303189	114663134	7	114663134	7	114663134	*	R	-0.291667	6.88235
chr7:114663778:G:A	A	G	0.434	0.0219	0.3755	0.4704	-0.0041	0.0097	0.6725	30.3	15.786	11	0.1493	440683	39106	401577	chr7	114663778	7	7	114663778	114663778	1	1	0.434	382513	0.0949	7	114663778	*	rs4730637	R	114303833	rs4730637	A	G	0.4545	0.013	0.0017	4.1e-14	691659	114303833	114663778	7	114663778	7	114663778	*	R	-0.42268	7.64706
chr7:114664508:C:T	T	C	0.4339	0.022	0.3755	0.4705	-0.0042	0.0097	0.6623	30.6	15.857	11	0.1465	440683	39106	401577	chr7	114664508	7	7	114664508	114664508	1	1	0.4339	382425	0.095	7	114664508	*	rs1378771	Y	114304563	rs1378771	T	C	0.4545	0.013	0.0017	4.6e-14	691304	114304563	114664508	7	114664508	7	114664508	*	Y	-0.43299	7.64706
chr7:114664575:A:T	A	T	0.5663	0.0221	0.5296	0.6265	0.0043	0.0097	0.6587	30.9	15.912	11	0.1444	440683	39106	401577	chr7	114664575	7	7	114664575	114664575	1	1	0.4337	382248	0.0969	7	114664575	*	rs1378772	H	114304630	rs1378772	A	T	0.5456	-0.013	0.0017	4.9e-14	691612	114304630	114664575	7	114664575	7	114664575	*	H	0.443299	-7.64706
chr7:114664914:T:C	T	C	0.5616	0.0219	0.525	0.6192	0.0033	0.0096	0.7353	32.8	16.367	11	0.128	440683	39106	401577	chr7	114664914	7	7	114664914	114664914	1	1	0.4384	386391	0.0942	7	114664914	*	rs2396765	Y	114304969	rs2396765	T	C	0.5417	-0.0125	0.0017	3.2e-13	690952	114304969	114664914	7	114664914	7	114664914	*	Y	0.34375	-7.35294
chr7:114665985:G:A	A	G	0.0622	0.0082	0.0458	0.0787	0.0032	0.0201	0.8753	7.2	11.859	11	0.3743	440683	39106	401577	chr7	114665985	7	7	114665985	114665985	1	1	0.0622	54821	0.0329	7	114665985	*	rs10274251	R	114306040	rs10274251	A	G	0.06566	-0.0136	0.0034	6.9e-05	687548	114306040	114665985	7	114665985	7	114665985	*	R	0.159204	-4
chr7:114667095:C:G	C	G	0.5663	0.0219	0.5297	0.6268	0.004	0.0097	0.6751	31.6	16.086	11	0.138	440683	39106	401577	chr7	114667095	7	7	114667095	114667095	1	1	0.4337	382248	0.0971	7	114667095	*	rs12705970	S	114307150	rs12705970	C	G	0.5457	-0.0129	0.0017	5.3e-14	691698	114307150	114667095	7	114667095	7	114667095	*	S	0.412371	-7.58824
chr7:114669998:G:T	T	G	0.4344	0.0224	0.3779	0.4716	-0.0041	0.0096	0.6686	31	15.932	11	0.1437	440683	39106	401577	chr7	114669998	7	7	114669998	114669998	1	1	0.4344	382865	0.0937	7	114669998	*	rs12705971	K	114310053	rs12705971	T	G	0.4541	0.0122	0.0016	6.3e-14	794583	114310053	114669998	7	114669998	7	114669998	*	K	-0.427083	7.625
chr7:114673144:A:G	A	G	0.5646	0.0211	0.5295	0.6243	0.0037	0.0096	0.6999	33.7	16.588	11	0.1207	440683	39106	401577	chr7	114673144	7	7	114673144	114673144	1	1	0.4354	383747	0.0948	7	114673144	*	rs12705973	R	114313199	rs12705973	A	G	0.5458	-0.013	0.0017	4.2e-14	692572	114313199	114673144	7	114673144	7	114673144	*	R	0.385417	-7.64706
chr7:114673163:A:G	A	G	0.4502	0.0206	0.4184	0.4986	0.0049	0.0096	0.6115	43.1	19.345	11	0.05517	440683	39106	401577	chr7	114673163	7	7	114673163	114673163	1	1	0.4502	396791	0.0802	7	114673163	*	rs10953766	R	114313218	rs10953766	A	G	0.4326	-0.0072	0.0018	4.2e-05	689234	114313218	114673163	7	114673163	7	114673163	*	R	0.510417	-4
chr7:114674508:C:T	T	C	0.4366	0.0216	0.3774	0.4745	-0.0034	0.0097	0.7211	32	16.166	11	0.1351	440683	39106	401577	chr7	114674508	7	7	114674508	114674508	1	1	0.4366	384804	0.0971	7	114674508	*	rs12154339	B	114314563	rs12154339	T	C	0.4543	0.013	0.0017	4.9e-14	688460	114314563	114674508	7	114674508	7	114674508	*	B	-0.350515	7.64706
chr7:114675550:T:G	T	G	0.5662	0.0219	0.5296	0.6267	0.0039	0.0097	0.6845	31.7	16.094	11	0.1377	440683	39106	401577	chr7	114675550	7	7	114675550	114675550	1	1	0.4338	382337	0.0971	7	114675550	*	rs12705974	D	114315605	rs12705974	T	G	0.5457	-0.0128	0.0017	9e-14	685885	114315605	114675550	7	114675550	7	114675550	*	D	0.402062	-7.52941
chr7:114675631:C:T	T	C	0.4338	0.022	0.3733	0.4704	-0.0038	0.0097	0.6939	31.6	16.09	11	0.1378	440683	39106	401577	chr7	114675631	7	7	114675631	114675631	1	1	0.4338	382337	0.0971	7	114675631	*	rs12705975	Y	114315686	rs12705975	T	C	0.4542	0.013	0.0017	4.9e-14	691754	114315686	114675631	7	114675631	7	114675631	*	Y	-0.391753	7.64706
chr7:114678016:G:A	A	G	0.434	0.0217	0.3757	0.4707	-0.004	0.0096	0.6797	32.7	16.349	11	0.1286	440683	39106	401577	chr7	114678016	7	7	114678016	114678016	1	1	0.434	382513	0.095	7	114678016	*	rs2396766	R	114318071	rs2396766	A	G	0.454	0.013	0.0017	3.7e-14	690424	114318071	114678016	7	114678016	7	114678016	*	R	-0.416667	7.64706
chr7:114678042:C:T	T	C	0.4339	0.0216	0.3752	0.4706	-0.0035	0.0097	0.7139	34.1	16.696	11	0.1172	440683	39106	401577	chr7	114678042	7	7	114678042	114678042	1	1	0.4339	382425	0.0954	7	114678042	*	rs4236599	Y	114318097	rs4236599	T	C	0.4549	0.013	0.0017	4.1e-14	690422	114318097	114678042	7	114678042	7	114678042	*	Y	-0.360825	7.64706
chr7:114680167:A:T	A	T	0.5658	0.0219	0.5289	0.6262	0.0043	0.0097	0.6543	31.8	16.137	11	0.1361	440683	39106	401577	chr7	114680167	7	7	114680167	114680167	1	1	0.4342	382689	0.0973	7	114680167	*	rs1350134	W	114320222	rs1350134	A	T	0.5458	-0.013	0.0017	3.4e-14	691736	114320222	114680167	7	114680167	7	114680167	*	W	0.443299	-7.64706
chr7:114681888:A:G	A	G	0.5524	0.0216	0.5177	0.6109	0.0029	0.0096	0.7644	33.3	16.49	11	0.1239	440683	39106	401577	chr7	114681888	7	7	114681888	114681888	1	1	0.4476	394499	0.0932	7	114681888	*	rs17291908	R	114321943	rs17291908	A	G	0.5338	-0.0118	0.0017	7.6e-12	690620	114321943	114681888	7	114681888	7	114681888	*	R	0.302083	-6.94118
chr7:114682069:C:T	T	C	0.4342	0.022	0.3738	0.471	-0.0044	0.0097	0.6454	32	16.187	11	0.1343	440683	39106	401577	chr7	114682069	7	7	114682069	114682069	1	1	0.4342	382689	0.0972	7	114682069	*	rs13226763	Y	114322124	rs13226763	T	C	0.4542	0.013	0.0017	3.4e-14	691736	114322124	114682069	7	114682069	7	114682069	*	Y	-0.453608	7.64706
chr7:114686758:A:G	A	G	0.5661	0.022	0.5298	0.6264	0.0055	0.0097	0.5698	34.6	16.83	11	0.113	440683	39106	401577	chr7	114686758	7	7	114686758	114686758	1	1	0.4339	382425	0.0966	7	114686758	*	rs1456020	R	114326813	rs1456020	A	G	0.5458	-0.0131	0.0017	2.4e-14	691655	114326813	114686758	7	114686758	7	114686758	*	R	0.56701	-7.70588
chr7:114692191:G:T	T	G	0.4345	0.0219	0.376	0.4712	-0.0054	0.0097	0.5735	34.5	16.796	11	0.1141	440683	39106	401577	chr7	114692191	7	7	114692191	114692191	1	1	0.4345	382954	0.0952	7	114692191	*	rs12705977	D	114332246	rs12705977	T	G	0.4551	0.0132	0.0017	2.1e-14	691748	114332246	114692191	7	114692191	7	114692191	*	D	-0.556701	7.76471
chr7:114693609:C:T	T	C	0.208	0.0153	0.1766	0.2456	-0.0039	0.012	0.7429	0	8.092	11	0.7051	440683	39106	401577	chr7	114693609	7	7	114693609	114693609	1	1	0.208	183324	0.069	7	114693609	*	rs1058335	Y	114333664	rs1058335	T	C	0.2042	-0.0084	0.0023	0.0002	666477	114333664	114693609	7	114693609	7	114693609	*	Y	-0.325	-3.65217
chr7:114693988:T:C	T	C	0.5651	0.0221	0.5288	0.624	0.0057	0.0096	0.5523	34.4	16.78	11	0.1145	440683	39106	401577	chr7	114693988	7	7	114693988	114693988	1	1	0.4349	383306	0.0952	7	114693988	*	rs12671330	Y	114334043	rs12671330	T	C	0.5454	-0.0131	0.0017	2.3e-14	691727	114334043	114693988	7	114693988	7	114693988	*	Y	0.59375	-7.70588
chr7:114694427:G:A	A	G	0.4346	0.0219	0.376	0.4712	-0.0056	0.0097	0.5626	34.6	16.821	11	0.1133	440683	39106	401577	chr7	114694427	7	7	114694427	114694427	1	1	0.4346	383042	0.0952	7	114694427	*	rs12705978	R	114334482	rs12705978	A	G	0.4546	0.0131	0.0017	2.2e-14	691745	114334482	114694427	7	114694427	7	114694427	*	R	-0.57732	7.70588
chr7:114694516:C:T	T	C	0.4477	0.0215	0.3892	0.4825	-0.0042	0.0096	0.6636	36	17.183	11	0.1026	440683	39106	401577	chr7	114694516	7	7	114694516	114694516	1	1	0.4477	394588	0.0933	7	114694516	*	rs12705979	Y	114334571	rs12705979	T	C	0.4663	0.0118	0.0017	6.4e-12	690613	114334571	114694516	7	114694516	7	114694516	*	Y	-0.4375	6.94118
chr7:114694788:G:A	A	G	0.4342	0.022	0.374	0.4712	-0.0056	0.0097	0.5651	35.5	17.051	11	0.1064	440683	39106	401577	chr7	114694788	7	7	114694788	114694788	1	1	0.4342	382689	0.0972	7	114694788	*	rs12705980	R	114334843	rs12705980	A	G	0.4545	0.0131	0.0017	2.6e-14	691367	114334843	114694788	7	114694788	7	114694788	*	R	-0.57732	7.70588
chr7:114694902:A:C	A	C	0.5654	0.0219	0.5288	0.624	0.0056	0.0097	0.5642	35.3	16.991	11	0.1081	440683	39106	401577	chr7	114694902	7	7	114694902	114694902	1	1	0.4346	383042	0.0952	7	114694902	*	rs12705981	M	114334957	rs12705981	A	C	0.5454	-0.0131	0.0017	2.4e-14	691392	114334957	114694902	7	114694902	7	114694902	*	M	0.57732	-7.70588
chr7:114696059:C:T	T	C	0.4346	0.0219	0.3759	0.4713	-0.0053	0.0097	0.5848	35.2	16.963	11	0.109	440683	39106	401577	chr7	114696059	7	7	114696059	114696059	1	1	0.4346	383042	0.0954	7	114696059	*	rs12705982	Y	114336114	rs12705982	T	C	0.4546	0.0132	0.0017	2.9e-14	683354	114336114	114696059	7	114696059	7	114696059	*	Y	-0.546392	7.76471
chr7:114697560:G:A	A	G	0.412	0.0202	0.359	0.4519	-0.0046	0.0098	0.6384	24.2	14.509	11	0.2061	440683	39106	401577	chr7	114697560	7	7	114697560	114697560	1	1	0.412	363123	0.0929	7	114697560	*	rs12705984	R	114337615	rs12705984	A	G	0.4243	0.0128	0.0018	3.7e-13	676371	114337615	114697560	7	114697560	7	114697560	*	R	-0.469388	7.11111
chr7:114697597:C:T	T	C	0.4502	0.0117	0.4207	0.4684	-0.0061	0.0096	0.525	20.2	13.783	11	0.2452	440683	39106	401577	chr7	114697597	7	7	114697597	114697597	1	1	0.4502	396791	0.0477	7	114697597	*	rs10261050	Y	114337652	rs10261050	T	C	0.457	0.011	0.0017	2.4e-10	679059	114337652	114697597	7	114697597	7	114697597	*	Y	-0.635417	6.47059
chr7:114697920:G:A	A	G	0.3922	0.0165	0.3461	0.4203	-0.0008	0.0098	0.9381	14.4	12.85	11	0.3032	440683	39106	401577	chr7	114697920	7	7	114697920	114697920	1	1	0.3922	345672	0.0742	7	114697920	*	rs12705985	R	114337975	rs12705985	A	G	0.4054	0.0132	0.0017	5.2e-14	681756	114337975	114697920	7	114697920	7	114697920	*	R	-0.0816327	7.76471
chr7:114698257:C:T	T	C	0.5029	0.0174	0.4614	0.5272	-0.0008	0.0095	0.9299	36.4	17.284	11	0.09976	440683	39106	401577	chr7	114698257	7	7	114698257	114698257	1	1	0.4971	438127	0.0658	7	114698257	*	rs11769707	Y	114338312	rs11769707	T	C	0.5105	0.0077	0.0017	8.9e-06	681339	114338312	114698257	7	114698257	7	114698257	*	Y	-0.0842105	4.52941
chr7:114698760:T:C	T	C	0.4838	0.0176	0.454	0.5241	0.0013	0.0096	0.8905	33.1	16.431	11	0.1259	440683	39106	401577	chr7	114698760	7	7	114698760	114698760	1	1	0.4838	426405	0.0701	7	114698760	*	rs7795485	Y	114338815	rs7795485	T	C	0.4792	-0.0071	0.0017	4.1e-05	679545	114338815	114698760	7	114698760	7	114698760	*	Y	0.135417	-4.17647
chr7:114700950:A:T	A	T	0.8939	0.0065	0.8754	0.9057	-0.0007	0.0155	0.965	40.6	18.513	11	0.07042	440683	39106	401577	chr7	114700950	7	7	114700950	114700950	1	1	0.1061	93512.9	0.0303	7	114700950	*	rs6953335	W	114341005	rs6953335	A	T	0.8972	0.0149	0.0029	1.7e-07	692016	114341005	114700950	7	114700950	7	114700950	*	W	-0.0451613	5.13793
chr7:114703521:T:A	A	T	0.5006	0.0175	0.4652	0.5274	-0.0004	0.0096	0.9669	36	17.193	11	0.1023	440683	39106	401577	chr7	114703521	7	7	114703521	114703521	1	1	0.4994	440154	0.0622	7	114703521	*	rs4730639	W	114343576	rs4730639	A	T	0.5107	0.0077	0.0017	9.6e-06	682373	114343576	114703521	7	114703521	7	114703521	*	W	-0.0416667	4.52941
chr7:114705445:T:C	T	C	0.0702	0.0075	0.0556	0.1123	-0.0002	0.0198	0.9935	14.7	12.897	11	0.3001	440683	39106	401577	chr7	114705445	7	7	114705445	114705445	1	1	0.0702	61871.9	0.0567	7	114705445	*	rs662217	Y	114345500	rs662217	T	C	0.0656	-0.0135	0.0034	8.5e-05	691946	114345500	114705445	7	114705445	7	114705445	*	Y	-0.010101	-3.97059
chr7:114706436:C:T	T	C	0.4894	0.015	0.4254	0.5223	0.0007	0.0096	0.9453	32.3	16.246	11	0.1323	440683	39106	401577	chr7	114706436	7	7	114706436	114706436	1	1	0.4894	431341	0.0969	7	114706436	*	rs626593	Y	114346491	rs626593	T	C	0.4883	-0.0078	0.0017	7.6e-06	682549	114346491	114706436	7	114706436	7	114706436	*	Y	0.0729167	-4.58824
chr7:114706482:T:G	T	G	0.1172	0.0123	0.0964	0.1989	0.0002	0.0154	0.9917	40.9	18.623	11	0.06821	440683	39106	401577	chr7	114706482	7	7	114706482	114706482	1	1	0.1172	103296	0.1025	7	114706482	*	rs647318	K	114346537	rs647318	T	G	0.1043	-0.0147	0.0028	2.4e-07	692277	114346537	114706482	7	114706482	7	114706482	*	K	0.012987	-5.25
chr7:114707438:G:A	A	G	0.3936	0.0177	0.3472	0.4231	-0.0002	0.0098	0.9819	14.3	12.831	11	0.3045	440683	39106	401577	chr7	114707438	7	7	114707438	114707438	1	1	0.3936	346906	0.0759	7	114707438	*	rs13246064	R	114347493	rs13246064	A	G	0.407	0.0133	0.0017	2.8e-14	683163	114347493	114707438	7	114707438	7	114707438	*	R	-0.0204082	7.82353
chr7:114708507:C:A	A	C	0.3936	0.0177	0.3472	0.4231	-0.0003	0.0098	0.9785	14.6	12.879	11	0.3013	440683	39106	401577	chr7	114708507	7	7	114708507	114708507	1	1	0.3936	346906	0.0759	7	114708507	*	rs13222712	M	114348562	rs13222712	A	C	0.4062	0.0133	0.0017	2.8e-14	683261	114348562	114708507	7	114708507	7	114708507	*	M	-0.0306122	7.82353
chr7:114708598:T:G	T	G	0.1152	0.0133	0.0963	0.1988	-0.0005	0.0153	0.9755	40.1	18.355	11	0.0737	440683	39106	401577	chr7	114708598	7	7	114708598	114708598	1	1	0.1152	101533	0.1025	7	114708598	*	rs617433	K	114348653	rs617433	T	G	0.1041	-0.0146	0.0028	2.7e-07	692574	114348653	114708598	7	114708598	7	114708598	*	K	-0.0326797	-5.21429
chr7:114708981:A:G	A	G	0.0712	0.0134	0.056	0.1707	-0.0002	0.0197	0.9938	10.3	12.26	11	0.3444	440683	39106	401577	chr7	114708981	7	7	114708981	114708981	1	1	0.0712	62753.3	0.1147	7	114708981	*	rs605421	R	114349036	rs605421	A	G	0.06595	-0.0133	0.0034	0.0001	692009	114349036	114708981	7	114708981	7	114708981	*	R	-0.0101523	-3.91176
chr7:114709044:A:G	A	G	0.6065	0.0181	0.5763	0.6551	-0.0008	0.0098	0.9351	13.3	12.685	11	0.3144	440683	39106	401577	chr7	114709044	7	7	114709044	114709044	1	1	0.3935	346818	0.0788	7	114709044	*	rs12705986	R	114349099	rs12705986	A	G	0.5929	-0.0133	0.0018	3.3e-14	683298	114349099	114709044	7	114709044	7	114709044	*	R	-0.0816327	-7.38889
chr7:114709157:T:A	A	T	0.3911	0.0176	0.346	0.4208	-0.0009	0.0098	0.9285	8	11.953	11	0.3672	440683	39106	401577	chr7	114709157	7	7	114709157	114709157	1	1	0.3911	344702	0.0748	7	114709157	*	rs12705987	D	114349212	rs12705987	A	T	0.4036	0.0135	0.0017	9.5e-15	683609	114349212	114709157	7	114709157	7	114709157	*	D	-0.0918367	7.94118
chr7:114709887:C:T	T	C	0.4926	0.0148	0.428	0.5162	0.0017	0.0096	0.8615	35	16.92	11	0.1103	440683	39106	401577	chr7	114709887	7	7	114709887	114709887	1	1	0.4926	434161	0.0882	7	114709887	*	rs592049	Y	114349942	rs592049	T	C	0.4923	-0.0081	0.0017	2.6e-06	682841	114349942	114709887	7	114709887	7	114709887	*	Y	0.177083	-4.76471
chr7:114710047:C:T	T	C	0.39	0.0174	0.3426	0.4194	-0.0019	0.0098	0.8449	11.1	12.375	11	0.3361	440683	39106	401577	chr7	114710047	7	7	114710047	114710047	1	1	0.39	343733	0.0768	7	114710047	*	rs2045293	Y	114350102	rs2045293	T	C	0.4026	0.014	0.0018	1.9e-15	683636	114350102	114710047	7	114710047	7	114710047	*	Y	-0.193878	7.77778
chr7:114710447:T:A	A	T	0.4931	0.0151	0.4283	0.5193	0.0009	0.0096	0.9233	34.1	16.692	11	0.1173	440683	39106	401577	chr7	114710447	7	7	114710447	114710447	1	1	0.4931	434602	0.091	7	114710447	*	rs588331	W	114350502	rs588331	A	T	0.4925	-0.0082	0.0017	2.3e-06	683370	114350502	114710447	7	114710447	7	114710447	*	W	0.09375	-4.82353
chr7:114711212:T:C	T	C	0.6101	0.0174	0.5806	0.6576	0.0017	0.0098	0.8627	12	12.496	11	0.3276	440683	39106	401577	chr7	114711212	7	7	114711212	114711212	1	1	0.3899	343645	0.077	7	114711212	*	rs10500039	Y	114351267	rs10500039	T	C	0.5974	-0.0139	0.0018	3.1e-15	683700	114351267	114711212	7	114711212	7	114711212	*	Y	0.173469	-7.72222
chr7:114711472:A:G	A	G	0.6101	0.0174	0.5806	0.6576	0.0019	0.0098	0.8478	12.2	12.532	11	0.325	440683	39106	401577	chr7	114711472	7	7	114711472	114711472	1	1	0.3899	343645	0.077	7	114711472	*	rs13312596	R	114351527	rs13312596	A	G	0.5974	-0.0139	0.0018	2.8e-15	683687	114351527	114711472	7	114711472	7	114711472	*	R	0.193878	-7.72222
chr7:114712235:G:A	A	G	0.4927	0.0149	0.4279	0.5167	0.0014	0.0096	0.88	35.3	17.011	11	0.1075	440683	39106	401577	chr7	114712235	7	7	114712235	114712235	1	1	0.4927	434249	0.0888	7	114712235	*	rs623127	R	114352290	rs623127	A	G	0.4926	-0.008	0.0017	3.3e-06	684050	114352290	114712235	7	114712235	7	114712235	*	R	0.145833	-4.70588
chr7:114712339:C:G	C	G	0.5073	0.0149	0.4833	0.5721	-0.0014	0.0096	0.8875	35.5	17.041	11	0.1067	440683	39106	401577	chr7	114712339	7	7	114712339	114712339	1	1	0.4927	434249	0.0888	7	114712339	*	rs650512	S	114352394	rs650512	C	G	0.5074	0.008	0.0017	3.5e-06	683990	114352394	114712339	7	114712339	7	114712339	*	S	-0.145833	4.70588
chr7:114712627:T:A	A	T	0.3943	0.018	0.3451	0.4253	-0.0018	0.0098	0.8555	10.1	12.233	11	0.3464	440683	39106	401577	chr7	114712627	7	7	114712627	114712627	1	1	0.3943	347523	0.0802	7	114712627	*	rs1840661	W	114352682	rs1840661	A	T	0.4062	0.0137	0.0018	6.1e-15	683380	114352682	114712627	7	114712627	7	114712627	*	W	-0.183673	7.61111
chr7:114712807:C:T	T	C	0.5743	0.0088	0.5167	0.5868	-0.0036	0.0097	0.7135	38.2	17.803	11	0.08627	440683	39106	401577	chr7	114712807	7	7	114712807	114712807	1	1	0.4257	375198	0.0701	7	114712807	*	rs776472	Y	114352862	rs776472	T	C	0.5762	-0.011	0.0018	4e-10	677433	114352862	114712807	7	114712807	7	114712807	*	Y	-0.371134	-6.11111
chr7:114713476:C:T	T	C	0.369	0.013	0.3324	0.3988	-0.0032	0.0099	0.7477	0	10.297	11	0.5039	440683	39106	401577	chr7	114713476	7	7	114713476	114713476	1	1	0.369	325224	0.0664	7	114713476	*	rs1378767	Y	114353531	rs1378767	T	C	0.376	0.0114	0.0018	1.1e-10	692169	114353531	114713476	7	114713476	7	114713476	*	Y	-0.323232	6.33333
chr7:114714947:A:G	A	G	0.5835	0.0081	0.5709	0.6273	0.0019	0.0097	0.8438	17.1	13.27	11	0.276	440683	39106	401577	chr7	114714947	7	7	114714947	114714947	1	1	0.4165	367089	0.0564	7	114714947	*	rs12705988	R	114355002	rs12705988	A	G	0.5842	-0.0088	0.0017	3.4e-07	692158	114355002	114714947	7	114714947	7	114714947	*	R	0.195876	-5.17647
chr7:114715405:C:T	T	C	0.3696	0.0132	0.3334	0.3989	-0.003	0.0099	0.7646	0	10.528	11	0.4836	440683	39106	401577	chr7	114715405	7	7	114715405	114715405	1	1	0.3696	325753	0.0655	7	114715405	*	rs4730641	Y	114355460	rs4730641	T	C	0.376	0.0113	0.0018	1.3e-10	692462	114355460	114715405	7	114715405	7	114715405	*	Y	-0.30303	6.27778
chr7:114715933:C:G	C	G	0.0711	0.0133	0.056	0.1704	-0.0001	0.0197	0.9954	14.1	12.805	11	0.3063	440683	39106	401577	chr7	114715933	7	7	114715933	114715933	1	1	0.0711	62665.1	0.1144	7	114715933	*	rs593549	S	114355988	rs593549	C	G	0.06542	-0.0141	0.0035	6.6e-05	679668	114355988	114715933	7	114715933	7	114715933	*	S	-0.00507614	-4.02857
chr7:114716884:C:T	T	C	0.3692	0.013	0.3329	0.3989	-0.0033	0.0099	0.7373	0	10.613	11	0.4762	440683	39106	401577	chr7	114716884	7	7	114716884	114716884	1	1	0.3692	325400	0.066	7	114716884	*	rs13233601	Y	114356939	rs13233601	T	C	0.3761	0.0115	0.0018	1.4e-10	690046	114356939	114716884	7	114716884	7	114716884	*	Y	-0.333333	6.38889
chr7:114717488:A:G	A	G	0.6288	0.0123	0.6005	0.6665	0.0029	0.0098	0.7645	0	10.477	11	0.4881	440683	39106	401577	chr7	114717488	7	7	114717488	114717488	1	1	0.3712	327163	0.066	7	114717488	*	rs1869839	R	114357543	rs1869839	A	G	0.6238	-0.0112	0.0018	1.7e-10	692290	114357543	114717488	7	114717488	7	114717488	*	R	0.295918	-6.22222
chr7:114718506:T:G	T	G	0.9518	0.0075	0.9275	0.9747	-0.0086	0.0226	0.7021	0	9.377	11	0.5871	440683	39106	401577	chr7	114718506	7	7	114718506	114718506	1	1	0.0482	42481.8	0.0472	7	114718506	*	rs7806844	D	114358561	rs7806844	T	G	0.96077	0.0167	0.0047	0.00035	692286	114358561	114718506	7	114718506	7	114718506	*	D	-0.380531	3.55319
chr7:114720617:A:G	A	G	0.6307	0.013	0.6011	0.6647	0.0028	0.0099	0.7764	0	10.542	11	0.4824	440683	39106	401577	chr7	114720617	7	7	114720617	114720617	1	1	0.3693	325488	0.0636	7	114720617	*	rs4730643	R	114360672	rs4730643	A	G	0.6239	-0.0112	0.0018	1.6e-10	692252	114360672	114720617	7	114720617	7	114720617	*	R	0.282828	-6.22222
chr7:114720896:C:A	A	C	0.9289	0.0134	0.8296	0.9449	0.0014	0.0197	0.9441	10.7	12.314	11	0.3405	440683	39106	401577	chr7	114720896	7	7	114720896	114720896	1	1	0.0711	62665.1	0.1153	7	114720896	*	rs627579	M	114360951	rs627579	A	C	0.93417	0.0141	0.0034	4e-05	691789	114360951	114720896	7	114720896	7	114720896	*	M	0.071066	4.14706
chr7:114723511:A:G	A	G	0.6257	0.0129	0.5979	0.6598	0.0033	0.0098	0.7361	0	10.938	11	0.4485	440683	39106	401577	chr7	114723511	7	7	114723511	114723511	1	1	0.3743	329895	0.0619	7	114723511	*	rs1378770	R	114363566	rs1378770	A	G	0.6185	-0.0107	0.0018	9.3e-10	691815	114363566	114723511	7	114723511	7	114723511	*	R	0.336735	-5.94444
chr7:114723814:T:C	T	C	0.626	0.0126	0.5985	0.6598	0.0034	0.0098	0.7306	0	10.96	11	0.4466	440683	39106	401577	chr7	114723814	7	7	114723814	114723814	1	1	0.374	329631	0.0613	7	114723814	*	rs6973473	Y	114363869	rs6973473	T	C	0.618	-0.0107	0.0018	9.2e-10	692139	114363869	114723814	7	114723814	7	114723814	*	Y	0.346939	-5.94444
chr7:114723919:T:C	T	C	0.626	0.0126	0.5985	0.6598	0.0033	0.0098	0.7339	0	10.941	11	0.4482	440683	39106	401577	chr7	114723919	7	7	114723919	114723919	1	1	0.374	329631	0.0613	7	114723919	*	rs1979089	Y	114363974	rs1979089	T	C	0.6191	-0.0108	0.0018	9.2e-10	692146	114363974	114723919	7	114723919	7	114723919	*	Y	0.336735	-6
chr7:114724343:A:C	A	C	0.626	0.0126	0.5985	0.6598	0.0033	0.0098	0.7377	0	10.982	11	0.4448	440683	39106	401577	chr7	114724343	7	7	114724343	114724343	1	1	0.374	329631	0.0613	7	114724343	*	rs4727801	M	114364398	rs4727801	A	C	0.6191	-0.0111	0.0019	5.6e-09	532550	114364398	114724343	7	114724343	7	114724343	*	M	0.336735	-5.84211
chr7:114725288:G:T	T	G	0.4207	0.0079	0.3745	0.4326	-0.0015	0.0097	0.8778	18.8	13.554	11	0.2586	440683	39106	401577	chr7	114725288	7	7	114725288	114725288	1	1	0.4207	370791	0.0581	7	114725288	*	rs10252522	D	114365343	rs10252522	T	G	0.42	0.0086	0.0019	5.7e-06	526751	114365343	114725288	7	114725288	7	114725288	*	D	-0.154639	4.52632
chr7:114731971:T:C	T	C	0.6471	0.0126	0.6188	0.6742	-0.0019	0.01	0.8509	3.1	11.355	11	0.414	440683	39106	401577	chr7	114731971	7	7	114731971	114731971	1	1	0.3529	311034	0.0554	7	114731971	*	rs647055	Y	114372026	rs647055	T	C	0.6401	-0.0099	0.0019	2.3e-07	535943	114372026	114731971	7	114731971	7	114731971	*	Y	-0.19	-5.21053
chr7:114733234:G:A	A	G	0.3529	0.0126	0.3259	0.3812	0.0018	0.01	0.8598	3.3	11.375	11	0.4124	440683	39106	401577	chr7	114733234	7	7	114733234	114733234	1	1	0.3529	311034	0.0553	7	114733234	*	rs613499	R	114373289	rs613499	A	G	0.36	0.0094	0.0018	1.3e-07	691633	114373289	114733234	7	114733234	7	114733234	*	R	0.18	5.22222
chr7:114733675:G:A	A	G	0.3529	0.0126	0.3259	0.3812	0.0017	0.01	0.8681	3.3	11.372	11	0.4127	440683	39106	401577	chr7	114733675	7	7	114733675	114733675	1	1	0.3529	311034	0.0553	7	114733675	*	rs625726	R	114373730	rs625726	A	G	0.36	0.01	0.0019	2e-07	528830	114373730	114733675	7	114733675	7	114733675	*	R	0.17	5.26316
chr7:114734296:A:G	A	G	0.6523	0.0129	0.6222	0.6816	-0.0019	0.01	0.8491	0	10.769	11	0.4628	440683	39106	401577	chr7	114734296	7	7	114734296	114734296	1	1	0.3477	306451	0.0594	7	114734296	*	rs983483	R	114374351	rs983483	A	G	0.6452	-0.0099	0.0018	2.6e-08	691831	114374351	114734296	7	114734296	7	114734296	*	R	-0.19	-5.5
chr7:114735225:A:G	A	G	0.6471	0.0126	0.6188	0.6742	-0.0017	0.01	0.8653	3.4	11.382	11	0.4118	440683	39106	401577	chr7	114735225	7	7	114735225	114735225	1	1	0.3529	311034	0.0554	7	114735225	*	rs601926	R	114375280	rs601926	A	G	0.64	-0.0094	0.0018	1.3e-07	691555	114375280	114735225	7	114735225	7	114735225	*	R	-0.17	-5.22222
chr7:114737977:G:A	A	G	0.3996	0.0081	0.3814	0.413	0.0032	0.0097	0.7389	17.9	13.392	11	0.2685	440683	39106	401577	chr7	114737977	7	7	114737977	114737977	1	1	0.3996	352194	0.0316	7	114737977	*	rs666187	R	114378032	rs666187	A	G	0.3989	0.0063	0.0017	0.00013	794483	114378032	114737977	7	114737977	7	114737977	*	R	0.329897	3.70588
chr7:114739386:A:G	A	G	0.6004	0.009	0.587	0.6444	-0.0029	0.0097	0.765	16.1	13.112	11	0.2861	440683	39106	401577	chr7	114739386	7	7	114739386	114739386	1	1	0.3996	352194	0.0574	7	114739386	*	rs776460	V	114379441	rs776460	A	G	0.601	-0.0069	0.0017	8.9e-05	691600	114379441	114739386	7	114739386	7	114739386	*	V	-0.298969	-4.05882
chr7:114739888:T:C	T	C	0.6518	0.0124	0.6222	0.6821	-0.0023	0.01	0.8218	0	10.791	11	0.461	440683	39106	401577	chr7	114739888	7	7	114739888	114739888	1	1	0.3482	306892	0.0599	7	114739888	*	rs2124474	Y	114379943	rs2124474	T	C	0.6452	-0.0099	0.0018	3.6e-08	692059	114379943	114739888	7	114739888	7	114739888	*	Y	-0.23	-5.5
chr7:114740717:G:A	A	G	0.3485	0.0124	0.3177	0.3778	0.002	0.01	0.8377	0	10.988	11	0.4442	440683	39106	401577	chr7	114740717	7	7	114740717	114740717	1	1	0.3485	307156	0.0601	7	114740717	*	rs17292989	R	114380772	rs17292989	A	G	0.3548	0.01	0.0018	2.7e-08	692083	114380772	114740717	7	114740717	7	114740717	*	R	0.2	5.55556
chr7:114742334:A:G	A	G	0.0738	0.0131	0.0608	0.1721	-0.0051	0.0193	0.793	0	10.876	11	0.4537	440683	39106	401577	chr7	114742334	7	7	114742334	114742334	1	1	0.0738	65044.8	0.1113	7	114742334	*	rs589252	D	114382389	rs589252	A	G	0.06881	-0.0148	0.0034	1.2e-05	691426	114382389	114742334	7	114742334	7	114742334	*	D	-0.264249	-4.35294
chr7:114742853:T:C	T	C	0.6466	0.0122	0.6188	0.6742	-0.0023	0.01	0.8203	3.2	11.362	11	0.4135	440683	39106	401577	chr7	114742853	7	7	114742853	114742853	1	1	0.3534	311475	0.0554	7	114742853	*	rs684253	Y	114382908	rs684253	T	C	0.6401	-0.0093	0.0018	1.9e-07	691795	114382908	114742853	7	114742853	7	114742853	*	Y	-0.23	-5.16667
chr7:114743397:CTTTA:C	CTTTA	C	0.9985	0.0007	0.997	0.9988	-0.1412	0.1693	0.4043	0	0.686	2	0.7096	59942	25024	34918	chr7	114743397	7	7	114743397	114743397	0.639902	0.0869522	0.0015	179.826	0.0018	7	114743397	*	rs681914	Y	114383452	rs681914	T	C	0.362	0.0093	0.0018	2e-07	691748	114383452	114743397	7	114743397	7	114743397	*	Y	-0.834022	5.16667
chr7:114743397:C:T	T	C	0.3533	0.0122	0.3258	0.3811	0.0018	0.01	0.8549	2.6	11.298	11	0.4186	440683	39106	401577	chr7	114743397	7	7	114743397	114743397	1	1	0.3533	311387	0.0553	7	114743397	*	rs681914	Y	114383452	rs681914	T	C	0.362	0.0093	0.0018	2e-07	691748	114383452	114743397	7	114743397	7	114743397	*	Y	0.18	5.16667
chr7:114744420:T:C	T	C	0.6467	0.0121	0.6189	0.6742	-0.0018	0.01	0.854	2.5	11.288	11	0.4195	440683	39106	401577	chr7	114744420	7	7	114744420	114744420	1	1	0.3533	311387	0.0553	7	114744420	*	rs623144	Y	114384475	rs623144	T	C	0.6401	-0.0094	0.0018	1.7e-07	685915	114384475	114744420	7	114744420	7	114744420	*	Y	-0.18	-5.22222
chr7:114746986:C:T	T	C	0.3997	0.009	0.3555	0.4131	0.0032	0.0097	0.7434	16.7	13.206	11	0.2801	440683	39106	401577	chr7	114746986	7	7	114746986	114746986	1	1	0.3997	352282	0.0576	7	114746986	*	rs624667	Y	114387041	rs624667	T	C	0.3984	0.0067	0.0017	0.00012	691052	114387041	114746986	7	114746986	7	114746986	*	Y	0.329897	3.94118
chr7:114747601:T:A	A	T	0.3533	0.0121	0.326	0.3811	0.0019	0.01	0.853	2.9	11.332	11	0.4159	440683	39106	401577	chr7	114747601	7	7	114747601	114747601	1	1	0.3533	311387	0.0551	7	114747601	*	rs675236	W	114387656	rs675236	A	T	0.3597	0.0094	0.0018	1.7e-07	691460	114387656	114747601	7	114747601	7	114747601	*	W	0.19	5.22222
chr7:114752454:A:T	A	T	0.9029	0.0048	0.89	0.9131	-0.0053	0.0161	0.7429	0	3.978	11	0.9706	440683	39106	401577	chr7	114752454	7	7	114752454	114752454	1	1	0.0971	85580.6	0.0231	7	114752454	*	rs17137211	W	114392509	rs17137211	A	T	0.90441	0.0123	0.003	4e-05	680143	114392509	114752454	7	114752454	7	114752454	*	W	-0.329193	4.1
chr7:114753347:C:T	T	C	0.0658	0.0062	0.0557	0.0825	-0.0044	0.0193	0.821	0	10.742	11	0.4652	440683	39106	401577	chr7	114753347	7	7	114753347	114753347	1	1	0.0658	57993.9	0.0268	7	114753347	*	rs10243896	Y	114393402	rs10243896	T	C	0.06981	-0.0145	0.0034	1.9e-05	692252	114393402	114753347	7	114753347	7	114753347	*	Y	-0.227979	-4.26471
chr7:114754274:G:A	A	G	0.3442	0.0116	0.3153	0.3709	0.0008	0.0101	0.9378	0	8.528	11	0.6653	440683	39106	401577	chr7	114754274	7	7	114754274	114754274	1	1	0.3442	303366	0.0556	7	114754274	*	rs4730645	R	114394329	rs4730645	A	G	0.3513	0.0095	0.0018	1.3e-07	688778	114394329	114754274	7	114754274	7	114754274	*	R	0.0792079	5.27778
chr7:114756558:A:G	A	G	0.9523	0.0072	0.9296	0.9744	-0.0047	0.0227	0.8353	0	8.562	11	0.6623	440683	39106	401577	chr7	114756558	7	7	114756558	114756558	1	1	0.0477	42041.2	0.0448	7	114756558	*	rs10227219	R	114396613	rs10227219	A	G	0.96059	0.017	0.0047	0.00029	689991	114396613	114756558	7	114756558	7	114756558	*	R	-0.207048	3.61702
chr7:114758270:C:T	T	C	0.9216	0.0125	0.826	0.9344	0.0097	0.0187	0.6027	0	10.858	11	0.4552	440683	39106	401577	chr7	114758270	7	7	114758270	114758270	1	1	0.0784	69099.1	0.1084	7	114758270	*	rs4727803	Y	114398325	rs4727803	T	C	0.92616	0.0155	0.0033	3.1e-06	692036	114398325	114758270	7	114758270	7	114758270	*	Y	0.518717	4.69697
chr7:114760817:T:C	T	C	0.2206	0.0101	0.1986	0.2502	0.0003	0.0116	0.9763	15.4	12.998	11	0.2934	440683	39106	401577	chr7	114760817	7	7	114760817	114760817	1	1	0.2206	194429	0.0516	7	114760817	*	rs1839115	Y	114400872	rs1839115	T	C	0.2086	-0.0161	0.0021	1.9e-14	730254	114400872	114760817	7	114760817	7	114760817	*	Y	0.0258621	-7.66667
chr7:114760944:A:G	A	G	0.2218	0.0139	0.1986	0.3043	-0.0001	0.0116	0.9931	16.5	13.181	11	0.2817	440683	39106	401577	chr7	114760944	7	7	114760944	114760944	1	1	0.2218	195487	0.1057	7	114760944	*	rs4727804	R	114400999	rs4727804	A	G	0.2086	-0.0164	0.0022	2.2e-14	692525	114400999	114760944	7	114760944	7	114760944	*	R	-0.00862069	-7.45455
chr7:114761068:G:T	T	G	0.3429	0.0113	0.3139	0.37	0.0012	0.0101	0.9036	0	8.273	11	0.6887	440683	39106	401577	chr7	114761068	7	7	114761068	114761068	1	1	0.3429	302220	0.0561	7	114761068	*	rs4727805	K	114401123	rs4727805	T	G	0.35	0.0097	0.0018	7.4e-08	687576	114401123	114761068	7	114761068	7	114761068	*	K	0.118812	5.38889
chr7:114762203:A:G	A	G	0.2218	0.0139	0.1986	0.3043	-0.0001	0.0116	0.9943	16.3	13.139	11	0.2843	440683	39106	401577	chr7	114762203	7	7	114762203	114762203	1	1	0.2218	195487	0.1057	7	114762203	*	rs12534908	R	114402258	rs12534908	A	G	0.2086	-0.0164	0.0022	2.5e-14	692524	114402258	114762203	7	114762203	7	114762203	*	R	-0.00862069	-7.45455
chr7:114762278:T:C	T	C	0.2207	0.0131	0.1987	0.3043	0.0005	0.0116	0.9669	15.8	13.071	11	0.2887	440683	39106	401577	chr7	114762278	7	7	114762278	114762278	1	1	0.2207	194517	0.1056	7	114762278	*	rs12533049	Y	114402333	rs12533049	T	C	0.2078	-0.0163	0.0022	3.8e-14	692586	114402333	114762278	7	114762278	7	114762278	*	Y	0.0431034	-7.40909
chr7:114762496:A:G	A	G	0.0782	0.0124	0.0656	0.174	-0.01	0.0187	0.5907	0	10.784	11	0.4615	440683	39106	401577	chr7	114762496	7	7	114762496	114762496	1	1	0.0782	68922.8	0.1084	7	114762496	*	rs6963018	R	114402551	rs6963018	A	G	0.07408	-0.0154	0.0033	3.5e-06	692266	114402551	114762496	7	114762496	7	114762496	*	R	-0.534759	-4.66667
chr7:114765667:C:A	A	C	0.0467	0.0074	0.0224	0.0698	0.0062	0.023	0.7863	0	8.353	11	0.6814	440683	39106	401577	chr7	114765667	7	7	114765667	114765667	1	1	0.0467	41159.8	0.0474	7	114765667	*	rs10272269	M	114405722	rs10272269	A	C	0.03958	-0.0182	0.0048	0.00013	676726	114405722	114765667	7	114765667	7	114765667	*	M	0.269565	-3.79167
chr7:114765676:G:A	A	G	0.9218	0.0124	0.826	0.9346	0.0101	0.0187	0.5894	0	10.705	11	0.4683	440683	39106	401577	chr7	114765676	7	7	114765676	114765676	1	1	0.0782	68922.8	0.1086	7	114765676	*	rs1448344	R	114405731	rs1448344	A	G	0.92306	0.0155	0.0033	2.9e-06	688081	114405731	114765676	7	114765676	7	114765676	*	R	0.540107	4.69697
chr7:114765890:G:A	A	G	0.7813	0.0136	0.6957	0.8013	-0.0001	0.0116	0.9957	17.7	13.359	11	0.2705	440683	39106	401577	chr7	114765890	7	7	114765890	114765890	1	1	0.2187	192755	0.1056	7	114765890	*	rs1448345	R	114405945	rs1448345	A	G	0.7909	0.0163	0.0022	3.3e-14	692449	114405945	114765890	7	114765890	7	114765890	*	R	-0.00862069	7.40909
chr7:114767341:T:G	T	G	0.2215	0.0147	0.1959	0.3043	0.0002	0.0116	0.9873	14.5	12.869	11	0.302	440683	39106	401577	chr7	114767341	7	7	114767341	114767341	1	1	0.2215	195223	0.1084	7	114767341	*	rs1530680	D	114407396	rs1530680	T	G	0.2088	-0.0163	0.0022	2.9e-14	692426	114407396	114767341	7	114767341	7	114767341	*	D	0.0172414	-7.40909
chr7:114767626:G:A	A	G	0.9222	0.0129	0.8256	0.9393	0.0095	0.0186	0.6119	0	10.726	11	0.4665	440683	39106	401577	chr7	114767626	7	7	114767626	114767626	1	1	0.0778	68570.3	0.1137	7	114767626	*	rs7794943	D	114407681	rs7794943	A	G	0.92674	0.015	0.0033	5.3e-06	690933	114407681	114767626	7	114767626	7	114767626	*	D	0.510753	4.54545
chr7:114767968:G:A	A	G	0.0451	0.0068	0.0223	0.0655	0.0087	0.0233	0.7091	0	8.59	11	0.6597	440683	39106	401577	chr7	114767968	7	7	114767968	114767968	1	1	0.0451	39749.6	0.0432	7	114767968	*	rs10156206	R	114408023	rs10156206	A	G	0.04052	-0.0193	0.0047	4.5e-05	682513	114408023	114767968	7	114767968	7	114767968	*	R	0.373391	-4.10638
chr7:114771687:T:C	T	C	0.8559	0.0096	0.8278	0.8747	-0.005	0.0136	0.7137	0	5.936	11	0.8776	440683	39106	401577	chr7	114771687	7	7	114771687	114771687	1	1	0.1441	127005	0.0469	7	114771687	*	rs17137252	Y	114411742	rs17137252	T	C	0.8634	0.0145	0.0026	1.9e-08	680463	114411742	114771687	7	114771687	7	114771687	*	Y	-0.367647	5.57692
chr7:114772467:T:C	T	C	0.222	0.0139	0.1988	0.3041	0.0003	0.0116	0.979	16.4	13.164	11	0.2827	440683	39106	401577	chr7	114772467	7	7	114772467	114772467	1	1	0.222	195663	0.1053	7	114772467	*	rs6970464	Y	114412522	rs6970464	T	C	0.209	-0.0155	0.0024	2.2e-10	570013	114412522	114772467	7	114772467	7	114772467	*	Y	0.0258621	-6.45833
chr7:114772609:A:G	A	G	0.2219	0.0139	0.1988	0.304	0.0003	0.0116	0.9783	16	13.094	11	0.2872	440683	39106	401577	chr7	114772609	7	7	114772609	114772609	1	1	0.2219	195575	0.1052	7	114772609	*	rs6950442	R	114412664	rs6950442	A	G	0.209	-0.0165	0.0022	1.5e-14	692412	114412664	114772609	7	114772609	7	114772609	*	R	0.0258621	-7.5
chr7:114773183:T:C	T	C	0.0781	0.0124	0.0655	0.1738	-0.0091	0.0187	0.6249	0	10.594	11	0.4778	440683	39106	401577	chr7	114773183	7	7	114773183	114773183	1	1	0.0781	68834.7	0.1083	7	114773183	*	rs10258661	Y	114413238	rs10258661	T	C	0.07595	-0.0151	0.0033	4.9e-06	686400	114413238	114773183	7	114773183	7	114773183	*	Y	-0.486631	-4.57576
chr7:114774039:G:A	A	G	0.9219	0.0124	0.8262	0.9345	0.0096	0.0187	0.609	0	10.584	11	0.4788	440683	39106	401577	chr7	114774039	7	7	114774039	114774039	1	1	0.0781	68834.7	0.1083	7	114774039	*	rs1375092	R	114414094	rs1375092	A	G	0.92692	0.0151	0.0033	4.7e-06	692233	114414094	114774039	7	114774039	7	114774039	*	R	0.513369	4.57576
chr7:114781868:C:A	A	C	0.8221	0.0136	0.7196	0.8358	0.006	0.0127	0.6382	0	6.997	11	0.7994	440683	39106	401577	chr7	114781868	7	7	114781868	114781868	1	1	0.1779	156795	0.1162	7	114781868	*	rs1448346	M	114421923	rs1448346	A	C	0.8297	0.0141	0.0023	1e-09	689608	114421923	114781868	7	114781868	7	114781868	*	M	0.472441	6.13043
chr7:114784082:T:A	A	T	0.0968	0.0047	0.0845	0.1091	0.0014	0.0162	0.9304	0	5.906	11	0.8795	440683	39106	401577	chr7	114784082	7	7	114784082	114784082	1	1	0.0968	85316.2	0.0246	7	114784082	*	rs17137262	W	114424137	rs17137262	A	T	0.09448	-0.0119	0.003	6.7e-05	678910	114424137	114784082	7	114784082	7	114784082	*	W	0.0864198	-3.96667
chr7:114785241:T:C	T	C	0.0746	0.0129	0.0632	0.1755	-0.0073	0.019	0.7011	0	10.107	11	0.5207	440683	39106	401577	chr7	114785241	7	7	114785241	114785241	1	1	0.0746	65749.9	0.1123	7	114785241	*	rs2396767	Y	114425296	rs2396767	T	C	0.0694	-0.0138	0.0034	4.6e-05	691911	114425296	114785241	7	114785241	7	114785241	*	Y	-0.384211	-4.05882
chr7:114785451:G:A	A	G	0.9259	0.0128	0.8252	0.9372	0.0064	0.0191	0.7363	0	10.537	11	0.4828	440683	39106	401577	chr7	114785451	7	7	114785451	114785451	1	1	0.0741	65309.2	0.112	7	114785451	*	rs289204	R	114425506	rs289204	A	G	0.93083	0.0137	0.0034	4.8e-05	691769	114425506	114785451	7	114785451	7	114785451	*	R	0.335079	4.02941
chr7:114785744:G:A	A	G	0.8227	0.0142	0.7203	0.8405	0.0057	0.0127	0.6562	0	7.005	11	0.7986	440683	39106	401577	chr7	114785744	7	7	114785744	114785744	1	1	0.1773	156266	0.1202	7	114785744	*	rs12667130	R	114425799	rs12667130	A	G	0.8287	0.0141	0.0023	1.3e-09	689884	114425799	114785744	7	114785744	7	114785744	*	R	0.448819	6.13043
chr7:114786241:G:T	T	G	0.0969	0.0047	0.0846	0.1091	0.0015	0.0162	0.9243	0	5.96	11	0.876	440683	39106	401577	chr7	114786241	7	7	114786241	114786241	1	1	0.0969	85404.4	0.0245	7	114786241	*	rs17137266	K	114426296	rs17137266	T	G	0.09489	-0.012	0.003	5.8e-05	678779	114426296	114786241	7	114786241	7	114786241	*	K	0.0925926	-4
chr7:114786475:A:T	A	T	0.072	0.013	0.0612	0.1729	-0.0072	0.0194	0.7117	0	10.381	11	0.4965	440683	39106	401577	chr7	114786475	7	7	114786475	114786475	1	1	0.072	63458.4	0.1117	7	114786475	*	rs289205	W	114426530	rs289205	A	T	0.06817	-0.0143	0.0034	3e-05	691603	114426530	114786475	7	114786475	7	114786475	*	W	-0.371134	-4.20588
chr7:114788258:C:T	T	C	0.9254	0.0129	0.8246	0.9368	0.0071	0.019	0.7101	0	10.323	11	0.5016	440683	39106	401577	chr7	114788258	7	7	114788258	114788258	1	1	0.0746	65749.9	0.1122	7	114788258	*	rs9649371	Y	114428313	rs9649371	T	C	0.9306	0.014	0.0034	3.6e-05	691846	114428313	114788258	7	114788258	7	114788258	*	Y	0.373684	4.11765
chr7:114788672:A:G	A	G	0.66	0.0115	0.6281	0.6904	-0.0018	0.0101	0.8626	0	9.904	11	0.539	440683	39106	401577	chr7	114788672	7	7	114788672	114788672	1	1	0.34	299664	0.0623	7	114788672	*	rs17504461	R	114428727	rs17504461	A	G	0.6551	-0.0102	0.0018	2.4e-08	686138	114428727	114788672	7	114788672	7	114788672	*	R	-0.178218	-5.66667
chr7:114789947:G:A	A	G	0.824	0.0136	0.7206	0.8374	0.0007	0.0128	0.9581	0	9.123	11	0.6105	440683	39106	401577	chr7	114789947	7	7	114789947	114789947	1	1	0.176	155120	0.1168	7	114789947	*	rs12705992	R	114430002	rs12705992	A	G	0.8317	0.0137	0.0023	4.4e-09	690163	114430002	114789947	7	114789947	7	114789947	*	R	0.0546875	5.95652
chr7:114790514:G:A	A	G	0.9255	0.0129	0.8246	0.9368	0.0068	0.019	0.7204	0	10.13	11	0.5188	440683	39106	401577	chr7	114790514	7	7	114790514	114790514	1	1	0.0745	65661.8	0.1122	7	114790514	*	rs1448347	R	114430569	rs1448347	A	G	0.93019	0.0139	0.0034	3.6e-05	692509	114430569	114790514	7	114790514	7	114790514	*	R	0.357895	4.08824
chr7:114791627:G:C	C	G	0.9266	0.0136	0.8246	0.939	0.0085	0.019	0.6552	0	10.141	11	0.5177	440683	39106	401577	chr7	114791627	7	7	114791627	114791627	1	1	0.0734	64692.3	0.1144	7	114791627	*	rs1448348	S	114431682	rs1448348	C	G	0.9306	0.0137	0.0034	4.8e-05	686668	114431682	114791627	7	114791627	7	114791627	*	S	0.447368	4.02941
chr7:114796129:C:G	C	G	0.0819	0.0123	0.0702	0.1796	-0.0148	0.0182	0.4171	1.1	11.126	11	0.4327	440683	39106	401577	chr7	114796129	7	7	114796129	114796129	1	1	0.0819	72183.9	0.1094	7	114796129	*	rs2396768	V	114436184	rs2396768	C	G	0.07624	-0.0143	0.0033	1.4e-05	692016	114436184	114796129	7	114796129	7	114796129	*	V	-0.813187	-4.33333
chr7:114796325:G:A	A	G	0.9262	0.0132	0.8247	0.9417	0.0065	0.0191	0.7314	0	10.274	11	0.5059	440683	39106	401577	chr7	114796325	7	7	114796325	114796325	1	1	0.0738	65044.8	0.117	7	114796325	*	rs1375093	R	114436380	rs1375093	A	G	0.92978	0.0141	0.0034	2.9e-05	692206	114436380	114796325	7	114796325	7	114796325	*	R	0.340314	4.14706
chr7:114799230:C:T	T	C	0.9254	0.0127	0.8247	0.9366	0.0067	0.019	0.7251	0	10.877	11	0.4536	440683	39106	401577	chr7	114799230	7	7	114799230	114799230	1	1	0.0746	65749.9	0.1119	7	114799230	*	rs1375094	Y	114439285	rs1375094	T	C	0.92943	0.0145	0.0034	1.8e-05	691924	114439285	114799230	7	114799230	7	114799230	*	Y	0.352632	4.26471
chr7:114800359:A:G	A	G	0.077	0.0127	0.0649	0.1773	-0.0079	0.0188	0.6743	6.3	11.74	11	0.3835	440683	39106	401577	chr7	114800359	7	7	114800359	114800359	1	1	0.077	67865.2	0.1124	7	114800359	*	rs12705993	R	114440414	rs12705993	A	G	0.07221	-0.0144	0.0034	1.9e-05	691648	114440414	114800359	7	114800359	7	114800359	*	R	-0.420213	-4.23529
chr7:114802042:C:T	T	C	0.9254	0.0127	0.8247	0.9366	0.0049	0.019	0.7974	0	11	11	0.4432	440683	39106	401577	chr7	114802042	7	7	114802042	114802042	1	1	0.0746	65749.9	0.1119	7	114802042	*	rs1375095	Y	114442097	rs1375095	T	C	0.92937	0.015	0.0034	9.5e-06	691698	114442097	114802042	7	114802042	7	114802042	*	Y	0.257895	4.41176
chr7:114802281:T:C	T	C	0.0819	0.0122	0.07	0.1795	-0.0129	0.0182	0.4794	2.3	11.255	11	0.4222	440683	39106	401577	chr7	114802281	7	7	114802281	114802281	1	1	0.0819	72183.9	0.1095	7	114802281	*	rs12705994	Y	114442336	rs12705994	T	C	0.07741	-0.015	0.0033	5.2e-06	691558	114442336	114802281	7	114802281	7	114802281	*	Y	-0.708791	-4.54545
chr7:114806740:T:G	T	G	0.9549	0.0063	0.9371	0.9751	-0.0202	0.0233	0.3862	0	9.744	11	0.5536	440683	39106	401577	chr7	114806740	7	7	114806740	114806740	1	1	0.0451	39749.6	0.038	7	114806740	*	rs10232016	K	114446795	rs10232016	T	G	0.961	0.02	0.0048	3.2e-05	675738	114446795	114806740	7	114806740	7	114806740	*	K	-0.866953	4.16667
chr7:114807593:A:G	A	G	0.0821	0.0121	0.0708	0.1796	-0.0133	0.0182	0.4646	1.9	11.214	11	0.4255	440683	39106	401577	chr7	114807593	7	7	114807593	114807593	1	1	0.0821	72360.1	0.1088	7	114807593	*	rs1448351	R	114447648	rs1448351	A	G	0.07741	-0.0153	0.0033	3.4e-06	691519	114447648	114807593	7	114807593	7	114807593	*	R	-0.730769	-4.63636
chr7:114810379:G:A	A	G	0.9228	0.0126	0.8228	0.9342	0.0084	0.0188	0.6537	4.5	11.517	11	0.401	440683	39106	401577	chr7	114810379	7	7	114810379	114810379	1	1	0.0772	68041.5	0.1114	7	114810379	*	rs1858834	R	114450434	rs1858834	A	G	0.92791	0.0143	0.0034	2.3e-05	685746	114450434	114810379	7	114810379	7	114810379	*	R	0.446809	4.20588
chr7:114811032:A:T	A	T	0.082	0.0122	0.0708	0.1795	-0.0135	0.0182	0.4597	1.4	11.152	11	0.4306	440683	39106	401577	chr7	114811032	7	7	114811032	114811032	1	1	0.082	72272	0.1087	7	114811032	*	rs12537370	W	114451087	rs12537370	A	T	0.07741	-0.0153	0.0033	3.3e-06	691514	114451087	114811032	7	114811032	7	114811032	*	W	-0.741758	-4.63636
chr7:114812042:T:A	A	T	0.9252	0.0126	0.8247	0.9357	0.0047	0.0191	0.8057	0	10.749	11	0.4645	440683	39106	401577	chr7	114812042	7	7	114812042	114812042	1	1	0.0748	65926.2	0.111	7	114812042	*	rs2034380	W	114452097	rs2034380	A	T	0.92943	0.0148	0.0034	1.1e-05	691346	114452097	114812042	7	114812042	7	114812042	*	W	0.246073	4.35294
chr7:114812291:G:A	A	G	0.9236	0.0125	0.8233	0.9343	0.0066	0.0189	0.726	9.4	12.14	11	0.3532	440683	39106	401577	chr7	114812291	7	7	114812291	114812291	1	1	0.0764	67336.4	0.111	7	114812291	*	rs10241162	R	114452346	rs10241162	A	G	0.92832	0.0144	0.0034	1.9e-05	691067	114452346	114812291	7	114812291	7	114812291	*	R	0.349206	4.23529
chr7:114814282:C:A	A	C	0.9095	0.012	0.8149	0.9231	0.0077	0.0174	0.657	0	8.838	11	0.6368	440683	39106	401577	chr7	114814282	7	7	114814282	114814282	1	1	0.0905	79763.6	0.1082	7	114814282	*	rs1011449	M	114454337	rs1011449	A	C	0.91131	0.0167	0.0031	9.5e-08	690357	114454337	114814282	7	114814282	7	114814282	*	M	0.442529	5.3871
chr7:114814739:T:C	T	C	0.0746	0.0126	0.0639	0.175	-0.0058	0.0191	0.76	0	10.019	11	0.5287	440683	39106	401577	chr7	114814739	7	7	114814739	114814739	1	1	0.0746	65749.9	0.1111	7	114814739	*	rs289194	Y	114454794	rs289194	T	C	0.07033	-0.0142	0.0034	2.9e-05	690689	114454794	114814739	7	114814739	7	114814739	*	Y	-0.303665	-4.17647
chr7:114815153:T:G	T	G	0.075	0.0126	0.0643	0.1753	-0.0054	0.019	0.7764	0	10.217	11	0.511	440683	39106	401577	chr7	114815153	7	7	114815153	114815153	1	1	0.075	66102.4	0.111	7	114815153	*	rs6466495	K	114455208	rs6466495	T	G	0.07045	-0.0145	0.0034	1.9e-05	690572	114455208	114815153	7	114815153	7	114815153	*	K	-0.284211	-4.26471
chr7:114816303:A:G	A	G	0.0742	0.0131	0.0586	0.1753	-0.0048	0.019	0.8018	0	10.061	11	0.5249	440683	39106	401577	chr7	114816303	7	7	114816303	114816303	1	1	0.0742	65397.4	0.1167	7	114816303	*	rs12537720	R	114456358	rs12537720	A	G	0.07045	-0.0149	0.0034	1.2e-05	690787	114456358	114816303	7	114816303	7	114816303	*	R	-0.252632	-4.38235
chr7:114820265:G:C	C	G	0.9109	0.0119	0.8161	0.9222	0.0105	0.0175	0.5477	0	9.805	11	0.548	440683	39106	401577	chr7	114820265	7	7	114820265	114820265	1	1	0.0891	78529.7	0.1061	7	114820265	*	rs1971627	S	114460320	rs1971627	C	G	0.91464	0.0172	0.0032	4.9e-08	690284	114460320	114820265	7	114820265	7	114820265	*	S	0.6	5.375
chr7:114820733:A:G	A	G	0.0729	0.0129	0.0629	0.1736	-0.0076	0.0193	0.6947	0	10.14	11	0.5178	440683	39106	401577	chr7	114820733	7	7	114820733	114820733	1	1	0.0729	64251.6	0.1107	7	114820733	*	rs1545394	R	114460788	rs1545394	A	G	0.06975	-0.0148	0.0034	1.4e-05	690693	114460788	114820733	7	114820733	7	114820733	*	R	-0.393782	-4.35294
chr7:114823333:A:G	A	G	0.0726	0.0129	0.0626	0.1733	-0.0089	0.0194	0.6458	0	9.994	11	0.5309	440683	39106	401577	chr7	114823333	7	7	114823333	114823333	1	1	0.0726	63987.2	0.1107	7	114823333	*	rs289198	R	114463388	rs289198	A	G	0.06963	-0.0149	0.0034	1.3e-05	690463	114463388	114823333	7	114823333	7	114823333	*	R	-0.458763	-4.38235
chr7:114824336:C:T	T	C	0.9249	0.0127	0.8247	0.9356	0.0113	0.0191	0.5549	3.1	11.356	11	0.4139	440683	39106	401577	chr7	114824336	7	7	114824336	114824336	1	1	0.0751	66190.6	0.1109	7	114824336	*	rs10215455	Y	114464391	rs10215455	T	C	0.92891	0.0147	0.0034	1.5e-05	690787	114464391	114824336	7	114824336	7	114824336	*	Y	0.591623	4.32353
chr7:114824859:A:G	A	G	0.075	0.0127	0.0644	0.1752	-0.0118	0.0191	0.5349	2.5	11.277	11	0.4204	440683	39106	401577	chr7	114824859	7	7	114824859	114824859	1	1	0.075	66102.4	0.1108	7	114824859	*	rs989714	R	114464914	rs989714	A	G	0.07109	-0.0147	0.0034	1.5e-05	690771	114464914	114824859	7	114824859	7	114824859	*	R	-0.617801	-4.32353
chr7:114825938:T:G	T	G	0.0746	0.0128	0.0643	0.1753	-0.0108	0.0191	0.5726	0	10.473	11	0.4884	440683	39106	401577	chr7	114825938	7	7	114825938	114825938	1	1	0.0746	65749.9	0.111	7	114825938	*	rs6944734	K	114465993	rs6944734	T	G	0.07127	-0.0143	0.0034	2.5e-05	690865	114465993	114825938	7	114825938	7	114825938	*	K	-0.565445	-4.20588
chr7:114827545:G:A	A	G	0.1232	0.0047	0.1103	0.1311	0.0013	0.0145	0.9287	9.1	12.097	11	0.3564	440683	39106	401577	chr7	114827545	7	7	114827545	114827545	1	1	0.1232	108584	0.0208	7	114827545	*	rs12671204	R	114467600	rs12671204	A	G	0.1262	0.0113	0.0027	2.6e-05	656331	114467600	114827545	7	114827545	7	114827545	*	R	0.0896552	4.18519
chr7:114828815:T:G	T	G	0.0802	0.0122	0.0699	0.178	-0.0152	0.0185	0.4107	0	10.213	11	0.5114	440683	39106	401577	chr7	114828815	7	7	114828815	114828815	1	1	0.0802	70685.6	0.1081	7	114828815	*	rs9641522	K	114468870	rs9641522	T	G	0.07636	-0.0152	0.0033	4.2e-06	690989	114468870	114828815	7	114828815	7	114828815	*	K	-0.821622	-4.60606
chr7:114830473:G:A	A	G	0.9263	0.0129	0.8263	0.9366	0.008	0.0192	0.6786	0	10.287	11	0.5048	440683	39106	401577	chr7	114830473	7	7	114830473	114830473	1	1	0.0737	64956.7	0.1103	7	114830473	*	rs1155380	R	114470528	rs1155380	A	G	0.93019	0.015	0.0034	1e-05	685209	114470528	114830473	7	114830473	7	114830473	*	R	0.416667	4.41176
chr7:114831547:A:G	A	G	0.0672	0.0143	0.0511	0.1704	-0.0092	0.0204	0.6513	0	10.218	11	0.5109	440683	39106	401577	chr7	114831547	7	7	114831547	114831547	1	1	0.0672	59227.8	0.1193	7	114831547	*	rs2188310	R	114471602	rs2188310	A	G	0.06642	-0.0154	0.0035	1e-05	690554	114471602	114831547	7	114831547	7	114831547	*	R	-0.45098	-4.4
chr7:114833485:G:A	A	G	0.9271	0.0134	0.8262	0.9424	0.0073	0.0192	0.7054	0	10.087	11	0.5225	440683	39106	401577	chr7	114833485	7	7	114833485	114833485	1	1	0.0729	64251.6	0.1162	7	114833485	*	rs2007801	R	114473540	rs2007801	A	G	0.9299	0.0154	0.0034	5.5e-06	690092	114473540	114833485	7	114833485	7	114833485	*	R	0.380208	4.52941
chr7:114834030:A:C	A	C	0.0737	0.0129	0.0634	0.1738	-0.0075	0.0192	0.6969	0	10.045	11	0.5263	440683	39106	401577	chr7	114834030	7	7	114834030	114834030	1	1	0.0737	64956.7	0.1104	7	114834030	*	rs10233495	M	114474085	rs10233495	A	C	0.06981	-0.0157	0.0034	3.7e-06	691382	114474085	114834030	7	114834030	7	114834030	*	M	-0.390625	-4.61765
chr7:114834496:T:C	T	C	0.0743	0.0132	0.0588	0.1751	-0.0085	0.0191	0.6566	0	10.914	11	0.4505	440683	39106	401577	chr7	114834496	7	7	114834496	114834496	1	1	0.0743	65485.5	0.1163	7	114834496	*	rs7796836	Y	114474551	rs7796836	T	C	0.07168	-0.0154	0.0034	4.9e-06	691335	114474551	114834496	7	114834496	7	114834496	*	Y	-0.445026	-4.52941
chr7:114835956:G:A	A	G	0.9246	0.0128	0.8243	0.9351	0.0114	0.019	0.5472	0	10.607	11	0.4767	440683	39106	401577	chr7	114835956	7	7	114835956	114835956	1	1	0.0754	66455	0.1108	7	114835956	*	rs2157825	R	114476011	rs2157825	A	G	0.92885	0.0151	0.0034	7.6e-06	691293	114476011	114835956	7	114835956	7	114835956	*	R	0.6	4.44118
chr7:114836600:C:T	T	C	0.9273	0.0138	0.8262	0.943	0.008	0.0192	0.6774	0	9.975	11	0.5327	440683	39106	401577	chr7	114836600	7	7	114836600	114836600	1	1	0.0727	64075.3	0.1168	7	114836600	*	rs9641523	Y	114476655	rs9641523	T	C	0.93019	0.0157	0.0034	3.6e-06	691397	114476655	114836600	7	114836600	7	114836600	*	Y	0.416667	4.61765
chr7:114836892:A:G	A	G	0.0734	0.013	0.0631	0.1737	-0.0099	0.0193	0.6088	0	9.681	11	0.5592	440683	39106	401577	chr7	114836892	7	7	114836892	114836892	1	1	0.0734	64692.3	0.1106	7	114836892	*	rs2435998	R	114476947	rs2435998	A	G	0.06981	-0.0157	0.0034	3.6e-06	691327	114476947	114836892	7	114836892	7	114836892	*	R	-0.512953	-4.61765
chr7:114838721:G:A	A	G	0.9252	0.0126	0.8249	0.9353	0.0084	0.019	0.6577	0	10.959	11	0.4467	440683	39106	401577	chr7	114838721	7	7	114838721	114838721	1	1	0.0748	65926.2	0.1104	7	114838721	*	rs2106325	R	114478776	rs2106325	A	G	0.92914	0.0157	0.0034	3.5e-06	691352	114478776	114838721	7	114838721	7	114838721	*	R	0.442105	4.61765
chr7:114839131:T:C	T	C	0.0735	0.0128	0.0635	0.1738	-0.0073	0.0192	0.7044	0	10.061	11	0.5249	440683	39106	401577	chr7	114839131	7	7	114839131	114839131	1	1	0.0735	64780.4	0.1103	7	114839131	*	rs6948395	Y	114479186	rs6948395	T	C	0.06981	-0.0157	0.0034	3.7e-06	691393	114479186	114839131	7	114839131	7	114839131	*	Y	-0.380208	-4.61765
chr7:114839416:A:G	A	G	0.0799	0.0122	0.0699	0.1781	-0.0153	0.0184	0.4069	0	10.288	11	0.5047	440683	39106	401577	chr7	114839416	7	7	114839416	114839416	1	1	0.0799	70421.1	0.1082	7	114839416	*	rs6970385	R	114479471	rs6970385	A	G	0.07636	-0.016	0.0033	1.1e-06	691357	114479471	114839416	7	114839416	7	114839416	*	R	-0.831522	-4.84848
chr7:114848183:A:G	A	G	0.0775	0.0122	0.0683	0.1754	-0.012	0.0187	0.5205	0	10.77	11	0.4627	440683	39106	401577	chr7	114848183	7	7	114848183	114848183	1	1	0.0775	68305.9	0.1071	7	114848183	*	rs2436000	R	114488238	rs2436000	A	G	0.07145	-0.0157	0.0033	2.1e-06	691077	114488238	114848183	7	114848183	7	114848183	*	R	-0.641711	-4.75758
chr7:114848262:G:A	A	G	0.9266	0.0129	0.8263	0.9371	0.0109	0.0192	0.5701	0	9.79	11	0.5494	440683	39106	401577	chr7	114848262	7	7	114848262	114848262	1	1	0.0734	64692.3	0.1108	7	114848262	*	rs2436001	R	114488317	rs2436001	A	G	0.93019	0.0153	0.0034	6e-06	691353	114488317	114848262	7	114848262	7	114848262	*	R	0.567708	4.5
chr7:114850606:A:G	A	G	0.0736	0.0129	0.0632	0.1739	-0.0079	0.0192	0.6804	0	10.143	11	0.5176	440683	39106	401577	chr7	114850606	7	7	114850606	114850606	1	1	0.0736	64868.5	0.1107	7	114850606	*	rs6963472	R	114490661	rs6963472	A	G	0.06993	-0.0156	0.0034	3.8e-06	691461	114490661	114850606	7	114850606	7	114850606	*	R	-0.411458	-4.58824
chr7:114850666:T:A	A	T	0.9264	0.0129	0.8261	0.9368	0.0079	0.0192	0.6822	0	10.141	11	0.5178	440683	39106	401577	chr7	114850666	7	7	114850666	114850666	1	1	0.0736	64868.5	0.1107	7	114850666	*	rs6945800	W	114490721	rs6945800	A	T	0.93007	0.0156	0.0034	4.2e-06	691460	114490721	114850666	7	114850666	7	114850666	*	W	0.411458	4.58824
chr7:114850742:C:T	T	C	0.9247	0.0128	0.8242	0.9353	0.0122	0.019	0.5203	0	10.411	11	0.4939	440683	39106	401577	chr7	114850742	7	7	114850742	114850742	1	1	0.0753	66366.9	0.1111	7	114850742	*	rs6963758	Y	114490797	rs6963758	T	C	0.92815	0.0149	0.0034	8.6e-06	691488	114490797	114850742	7	114850742	7	114850742	*	Y	0.642105	4.38235
chr7:114851567:C:T	T	C	0.9247	0.0128	0.8241	0.9353	0.0124	0.019	0.5144	5.8	11.68	11	0.3882	440683	39106	401577	chr7	114851567	7	7	114851567	114851567	1	1	0.0753	66366.9	0.1112	7	114851567	*	rs7801513	Y	114491622	rs7801513	T	C	0.92873	0.015	0.0034	7.7e-06	691506	114491622	114851567	7	114851567	7	114851567	*	Y	0.652632	4.41176
chr7:114852027:A:T	A	T	0.0736	0.0129	0.0632	0.1739	-0.0082	0.0192	0.6689	1.1	11.12	11	0.4333	440683	39106	401577	chr7	114852027	7	7	114852027	114852027	1	1	0.0736	64868.5	0.1107	7	114852027	*	rs7802002	W	114492082	rs7802002	A	T	0.06993	-0.0154	0.0034	4.7e-06	691461	114492082	114852027	7	114852027	7	114852027	*	W	-0.427083	-4.52941
chr7:114861087:C:G	C	G	0.0753	0.0128	0.0647	0.1758	-0.0119	0.019	0.5303	5.8	11.683	11	0.3879	440683	39106	401577	chr7	114861087	7	7	114861087	114861087	1	1	0.0753	66366.9	0.1111	7	114861087	*	rs10272695	S	114501142	rs10272695	C	G	0.07127	-0.0146	0.0033	1.2e-05	691564	114501142	114861087	7	114861087	7	114861087	*	S	-0.626316	-4.42424
chr7:114866050:G:A	A	G	0.9122	0.0118	0.817	0.923	0.0147	0.0176	0.4018	0	9.709	11	0.5567	440683	39106	401577	chr7	114866050	7	7	114866050	114866050	1	1	0.0878	77383.9	0.106	7	114866050	*	rs2188306	R	114506105	rs2188306	A	G	0.91552	0.0178	0.0031	1.5e-08	691673	114506105	114866050	7	114866050	7	114866050	*	R	0.835227	5.74194
chr7:114866210:C:T	T	C	0.9168	0.0125	0.8167	0.9282	0.0149	0.0175	0.3945	0	9.594	11	0.5672	440683	39106	401577	chr7	114866210	7	7	114866210	114866210	1	1	0.0832	73329.7	0.1115	7	114866210	*	rs4730650	Y	114506265	rs4730650	T	C	0.91528	0.017	0.0031	5e-08	691554	114506265	114866210	7	114866210	7	114866210	*	Y	0.851429	5.48387
chr7:114871962:G:T	T	G	0.1271	0.005	0.1115	0.1351	-0.0029	0.0143	0.8379	13.8	12.759	11	0.3094	440683	39106	401577	chr7	114871962	7	7	114871962	114871962	1	1	0.1271	112022	0.0236	7	114871962	*	rs12667929	K	114512017	rs12667929	T	G	0.1293	0.0108	0.0026	2.6e-05	679439	114512017	114871962	7	114871962	7	114871962	*	K	-0.202797	4.15385
chr7:114874070:G:T	T	G	0.1272	0.0052	0.1115	0.1359	-0.003	0.0143	0.8314	14.1	12.808	11	0.306	440683	39106	401577	chr7	114874070	7	7	114874070	114874070	1	1	0.1272	112110	0.0244	7	114874070	*	rs4265116	K	114514125	rs4265116	T	G	0.1303	0.0108	0.0026	2.7e-05	679070	114514125	114874070	7	114874070	7	114874070	*	K	-0.20979	4.15385
chr7:114874389:C:T	T	C	0.9119	0.0128	0.8079	0.9228	0.016	0.0175	0.3631	0	9.541	11	0.5721	440683	39106	401577	chr7	114874389	7	7	114874389	114874389	1	1	0.0881	77648.3	0.1149	7	114874389	*	rs2040553	Y	114514444	rs2040553	T	C	0.91546	0.0174	0.0031	3.1e-08	686018	114514444	114874389	7	114874389	7	114874389	*	Y	0.914286	5.6129
chr7:114875964:C:T	T	C	0.9274	0.014	0.8178	0.9384	0.0137	0.0193	0.4795	0	10.751	11	0.4644	440683	39106	401577	chr7	114875964	7	7	114875964	114875964	1	1	0.0726	63987.2	0.1206	7	114875964	*	rs12705999	Y	114516019	rs12705999	T	C	0.93083	0.0149	0.0033	8.8e-06	691670	114516019	114875964	7	114875964	7	114875964	*	Y	0.709845	4.51515
chr7:114876600:A:G	A	G	0.0727	0.0141	0.0616	0.1821	-0.0146	0.0194	0.4531	0	10.709	11	0.468	440683	39106	401577	chr7	114876600	7	7	114876600	114876600	1	1	0.0727	64075.3	0.1205	7	114876600	*	rs4626530	R	114516655	rs4626530	A	G	0.06917	-0.0161	0.0037	1.2e-05	528602	114516655	114876600	7	114876600	7	114876600	*	R	-0.752577	-4.35135
chr7:114877262:C:T	T	C	0.9278	0.0141	0.8178	0.9382	0.013	0.0194	0.5011	0	10.449	11	0.4905	440683	39106	401577	chr7	114877262	7	7	114877262	114877262	1	1	0.0722	63634.6	0.1204	7	114877262	*	rs12706000	Y	114517317	rs12706000	T	C	0.92785	0.0149	0.0034	8.8e-06	685887	114517317	114877262	7	114877262	7	114877262	*	Y	0.670103	4.38235
chr7:114881401:A:G	A	G	0.0725	0.0142	0.0608	0.182	-0.0177	0.0195	0.363	0	10.155	11	0.5165	440683	39106	401577	chr7	114881401	7	7	114881401	114881401	1	1	0.0725	63899	0.1212	7	114881401	*	rs2428070	R	114521456	rs2428070	A	G	0.06917	-0.0159	0.0037	1.5e-05	528524	114521456	114881401	7	114881401	7	114881401	*	R	-0.907692	-4.2973
chr7:114882143:T:G	T	G	0.0727	0.0141	0.0614	0.1822	-0.0145	0.0194	0.4556	0	10.539	11	0.4827	440683	39106	401577	chr7	114882143	7	7	114882143	114882143	1	1	0.0727	64075.3	0.1208	7	114882143	*	rs4730652	K	114522198	rs4730652	T	G	0.06917	-0.0168	0.0037	6.3e-06	528617	114522198	114882143	7	114882143	7	114882143	*	K	-0.747423	-4.54054
chr7:114885730:T:C	T	C	0.0729	0.0141	0.0617	0.1822	-0.0142	0.0194	0.4645	0	10.499	11	0.4861	440683	39106	401577	chr7	114885730	7	7	114885730	114885730	1	1	0.0729	64251.6	0.1205	7	114885730	*	rs4727806	Y	114525785	rs4727806	T	C	0.06917	-0.0155	0.0034	4.4e-06	691847	114525785	114885730	7	114885730	7	114885730	*	Y	-0.731959	-4.55882
chr7:114898609:A:C	A	C	0.0727	0.0141	0.0618	0.1821	-0.0135	0.0194	0.4886	0.4	11.045	11	0.4395	440683	39106	401577	chr7	114898609	7	7	114898609	114898609	1	1	0.0727	64075.3	0.1203	7	114898609	*	rs1011447	M	114538664	rs1011447	A	C	0.06905	-0.0148	0.0034	1e-05	691858	114538664	114898609	7	114898609	7	114898609	*	M	-0.695876	-4.35294
chr7:114906392:C:G	C	G	0.0726	0.0141	0.0618	0.1821	-0.0137	0.0195	0.4818	0	10.986	11	0.4445	440683	39106	401577	chr7	114906392	7	7	114906392	114906392	1	1	0.0726	63987.2	0.1203	7	114906392	*	rs7786286	S	114546447	rs7786286	C	G	0.06905	-0.0148	0.0034	1e-05	691945	114546447	114906392	7	114906392	7	114906392	*	S	-0.702564	-4.35294
chr7:114907515:G:A	A	G	0.1276	0.0052	0.1124	0.1368	-0.0031	0.0144	0.8292	17.8	13.375	11	0.2695	440683	39106	401577	chr7	114907515	7	7	114907515	114907515	1	1	0.1276	112462	0.0244	7	114907515	*	rs12673776	R	114547570	rs12673776	A	G	0.1313	0.0112	0.0026	1.5e-05	666633	114547570	114907515	7	114907515	7	114907515	*	R	-0.215278	4.30769
chr7:114907551:G:A	A	G	0.9273	0.0141	0.8179	0.9382	0.0139	0.0195	0.4758	0.2	11.026	11	0.441	440683	39106	401577	chr7	114907551	7	7	114907551	114907551	1	1	0.0727	64075.3	0.1203	7	114907551	*	rs10278262	R	114547606	rs10278262	A	G	0.93095	0.0154	0.0034	5.3e-06	691950	114547606	114907551	7	114907551	7	114907551	*	R	0.712821	4.52941
chr7:114907876:G:T	T	G	0.9272	0.0141	0.8179	0.9382	0.0144	0.0195	0.4597	0	10.628	11	0.475	440683	39106	401577	chr7	114907876	7	7	114907876	114907876	1	1	0.0728	64163.4	0.1203	7	114907876	*	rs7792529	K	114547931	rs7792529	T	G	0.92528	0.0148	0.0034	1e-05	691945	114547931	114907876	7	114907876	7	114907876	*	K	0.738462	4.35294
chr7:114908255:C:T	T	C	0.9132	0.0127	0.8098	0.9236	0.014	0.0178	0.4299	0	8.963	11	0.6253	440683	39106	401577	chr7	114908255	7	7	114908255	114908255	1	1	0.0868	76502.6	0.1138	7	114908255	*	rs7796316	Y	114548310	rs7796316	T	C	0.91663	0.0178	0.0032	1.8e-08	691882	114548310	114908255	7	114908255	7	114908255	*	Y	0.786517	5.5625
chr7:114909635:C:A	A	C	0.9272	0.0141	0.8178	0.9381	0.0144	0.0195	0.46	0	10.58	11	0.4791	440683	39106	401577	chr7	114909635	7	7	114909635	114909635	1	1	0.0728	64163.4	0.1203	7	114909635	*	rs4394328	H	114549690	rs4394328	A	C	0.93095	0.0153	0.0034	6e-06	691943	114549690	114909635	7	114909635	7	114909635	*	H	0.738462	4.5
chr7:114910472:C:T	T	C	0.9272	0.0141	0.8179	0.9382	0.0144	0.0195	0.461	0	10.706	11	0.4682	440683	39106	401577	chr7	114910472	7	7	114910472	114910472	1	1	0.0728	64163.4	0.1203	7	114910472	*	rs4727807	Y	114550527	rs4727807	T	C	0.93124	0.0149	0.0034	9.1e-06	691952	114550527	114910472	7	114910472	7	114910472	*	Y	0.738462	4.38235
chr7:114917073:G:A	A	G	0.0643	0.0056	0.0534	0.0787	-0.0144	0.0196	0.4631	0	10.344	11	0.4997	440683	39106	401577	chr7	114917073	7	7	114917073	114917073	1	1	0.0643	56671.8	0.0253	7	114917073	*	rs10953769	R	114557128	rs10953769	A	G	0.06858	-0.0153	0.0034	5.9e-06	691535	114557128	114917073	7	114917073	7	114917073	*	R	-0.734694	-4.5
chr7:114925288:A:G	A	G	0.0727	0.0142	0.0613	0.1823	-0.0168	0.0196	0.3896	3.8	11.436	11	0.4075	440683	39106	401577	chr7	114925288	7	7	114925288	114925288	1	1	0.0727	64075.3	0.121	7	114925288	*	rs2709507	R	114565343	rs2709507	A	G	0.06841	-0.0155	0.0034	3.9e-06	691911	114565343	114925288	7	114925288	7	114925288	*	R	-0.857143	-4.55882
chr7:114926214:A:T	A	T	0.0741	0.0141	0.0642	0.184	-0.0204	0.0194	0.2931	8.7	12.046	11	0.3602	440683	39106	401577	chr7	114926214	7	7	114926214	114926214	1	1	0.0741	65309.2	0.1198	7	114926214	*	rs6961343	W	114566269	rs6961343	A	T	0.06993	-0.0148	0.0033	9.8e-06	692087	114566269	114926214	7	114926214	7	114926214	*	W	-1.05155	-4.48485
chr7:114927455:C:T	T	C	0.9116	0.0129	0.8074	0.922	0.0148	0.0177	0.4026	0	9.116	11	0.6112	440683	39106	401577	chr7	114927455	7	7	114927455	114927455	1	1	0.0884	77912.8	0.1146	7	114927455	*	rs12706003	Y	114567510	rs12706003	T	C	0.92037	0.0176	0.0031	1.9e-08	692222	114567510	114927455	7	114927455	7	114927455	*	Y	0.836158	5.67742
chr7:114929547:A:T	A	T	0.0885	0.013	0.0779	0.1923	-0.0153	0.0178	0.3892	0	9.109	11	0.6118	440683	39106	401577	chr7	114929547	7	7	114929547	114929547	1	1	0.0885	78000.9	0.1144	7	114929547	*	rs7777591	W	114569602	rs7777591	A	T	0.0853	-0.0182	0.0031	7e-09	686419	114569602	114929547	7	114929547	7	114929547	*	W	-0.859551	-5.87097
chr7:114929754:A:C	A	C	0.0874	0.0137	0.0718	0.1923	-0.014	0.0177	0.4313	0	9.225	11	0.6012	440683	39106	401577	chr7	114929754	7	7	114929754	114929754	1	1	0.0874	77031.4	0.1205	7	114929754	*	rs7777885	M	114569809	rs7777885	A	C	0.08554	-0.0178	0.0031	1.4e-08	692510	114569809	114929754	7	114929754	7	114929754	*	M	-0.79096	-5.74194
chr7:114933089:G:C	C	G	0.9217	0.0143	0.8134	0.9365	0.0217	0.0188	0.2486	0	10.652	11	0.4729	440683	39106	401577	chr7	114933089	7	7	114933089	114933089	1	1	0.0783	69011	0.1231	7	114933089	*	rs4466338	S	114573144	rs4466338	C	G	0.92475	0.0163	0.0033	6.1e-07	688933	114573144	114933089	7	114933089	7	114933089	*	S	1.15426	4.93939
chr7:114935250:T:G	T	G	0.0729	0.0142	0.0612	0.1821	-0.0181	0.0196	0.3558	0	9.618	11	0.565	440683	39106	401577	chr7	114935250	7	7	114935250	114935250	1	1	0.0729	64251.6	0.1209	7	114935250	*	rs2709483	D	114575305	rs2709483	T	G	0.06858	-0.0161	0.0034	1.6e-06	688759	114575305	114935250	7	114935250	7	114935250	*	D	-0.923469	-4.73529
chr7:114939980:T:C	T	C	0.0863	0.0136	0.0709	0.1911	-0.013	0.0178	0.4651	0	8.147	11	0.7	440683	39106	401577	chr7	114939980	7	7	114939980	114939980	1	1	0.0863	76061.9	0.1202	7	114939980	*	rs4595064	Y	114580035	rs4595064	T	C	0.0829	-0.0185	0.0031	3.4e-09	688555	114580035	114939980	7	114939980	7	114939980	*	Y	-0.730337	-5.96774
chr7:114942034:G:C	C	G	0.921	0.0134	0.814	0.9307	0.0191	0.0189	0.3116	0	10.352	11	0.499	440683	39106	401577	chr7	114942034	7	7	114942034	114942034	1	1	0.079	69627.9	0.1167	7	114942034	*	rs2709486	S	114582089	rs2709486	C	G	0.92516	0.0165	0.0033	4.8e-07	688597	114582089	114942034	7	114942034	7	114942034	*	S	1.01058	5
chr7:114942640:C:T	T	C	0.9271	0.0142	0.818	0.9383	0.0163	0.0197	0.4068	0	9.783	11	0.55	440683	39106	401577	chr7	114942640	7	7	114942640	114942640	1	1	0.0729	64251.6	0.1203	7	114942640	*	rs2594460	Y	114582695	rs2594460	T	C	0.93136	0.0156	0.0033	3e-06	692183	114582695	114942640	7	114942640	7	114942640	*	Y	0.827411	4.72727
chr7:114942966:C:T	T	C	0.9114	0.0129	0.8077	0.922	0.0136	0.0178	0.445	0	8.61	11	0.6578	440683	39106	401577	chr7	114942966	7	7	114942966	114942966	1	1	0.0886	78089	0.1143	7	114942966	*	rs6947846	Y	114583021	rs6947846	T	C	0.91616	0.0178	0.0031	1e-08	692293	114583021	114942966	7	114942966	7	114942966	*	Y	0.764045	5.74194
chr7:114943043:T:C	T	C	0.0886	0.0129	0.078	0.1923	-0.0138	0.0178	0.436	0	8.586	11	0.66	440683	39106	401577	chr7	114943043	7	7	114943043	114943043	1	1	0.0886	78089	0.1143	7	114943043	*	rs4609131	Y	114583098	rs4609131	T	C	0.08384	-0.0184	0.0031	4.8e-09	688671	114583098	114943043	7	114943043	7	114943043	*	Y	-0.775281	-5.93548
chr7:114943702:A:C	A	C	0.0886	0.0129	0.078	0.1923	-0.0134	0.0178	0.4524	0	8.673	11	0.6521	440683	39106	401577	chr7	114943702	7	7	114943702	114943702	1	1	0.0886	78089	0.1143	7	114943702	*	rs4551278	M	114583757	rs4551278	A	C	0.08384	-0.0179	0.0031	9.9e-09	692282	114583757	114943702	7	114943702	7	114943702	*	M	-0.752809	-5.77419
chr7:114945614:A:G	A	G	0.0875	0.0136	0.0717	0.1923	-0.013	0.0178	0.4629	0	8.664	11	0.6529	440683	39106	401577	chr7	114945614	7	7	114945614	114945614	1	1	0.0875	77119.5	0.1206	7	114945614	*	rs10259595	R	114585669	rs10259595	A	G	0.08384	-0.018	0.0031	9.6e-09	692274	114585669	114945614	7	114945614	7	114945614	*	R	-0.730337	-5.80645
chr7:114945750:C:T	T	C	0.9271	0.0142	0.818	0.9384	0.0167	0.0197	0.3951	0	9.895	11	0.5398	440683	39106	401577	chr7	114945750	7	7	114945750	114945750	1	1	0.0729	64251.6	0.1204	7	114945750	*	rs2594458	Y	114585805	rs2594458	T	C	0.92978	0.0158	0.0033	2.4e-06	692166	114585805	114945750	7	114945750	7	114945750	*	Y	0.847716	4.78788
chr7:114946820:G:C	C	G	0.9114	0.0129	0.8077	0.9215	0.014	0.0178	0.4301	0	8.646	11	0.6545	440683	39106	401577	chr7	114946820	7	7	114946820	114946820	1	1	0.0886	78089	0.1138	7	114946820	*	rs4557633	S	114586875	rs4557633	C	G	0.91616	0.0183	0.0031	5.9e-09	688679	114586875	114946820	7	114946820	7	114946820	*	S	0.786517	5.90323
chr7:114946848:C:T	T	C	0.9114	0.0129	0.8077	0.9215	0.0137	0.0178	0.44	0	8.875	11	0.6334	440683	39106	401577	chr7	114946848	7	7	114946848	114946848	1	1	0.0886	78089	0.1138	7	114946848	*	rs4313084	Y	114586903	rs4313084	T	C	0.91616	0.0178	0.0031	1.2e-08	692203	114586903	114946848	7	114946848	7	114946848	*	Y	0.769663	5.74194
chr7:114947370:A:G	A	G	0.0875	0.0138	0.0726	0.1923	-0.0139	0.0178	0.4345	0	8.75	11	0.6449	440683	39106	401577	chr7	114947370	7	7	114947370	114947370	1	1	0.0875	77119.5	0.1197	7	114947370	*	rs4727808	R	114587425	rs4727808	A	G	0.08384	-0.0182	0.0031	7.2e-09	692539	114587425	114947370	7	114947370	7	114947370	*	R	-0.780899	-5.87097
chr7:114948485:A:G	A	G	0.0885	0.0129	0.0784	0.1922	-0.0139	0.0178	0.4341	0	8.58	11	0.6606	440683	39106	401577	chr7	114948485	7	7	114948485	114948485	1	1	0.0885	78000.9	0.1138	7	114948485	*	rs4344019	R	114588540	rs4344019	A	G	0.08384	-0.0181	0.0031	8.3e-09	692366	114588540	114948485	7	114948485	7	114948485	*	R	-0.780899	-5.83871
chr7:114950173:G:A	A	G	0.9168	0.0138	0.8102	0.9291	0.0105	0.0184	0.5697	0	7.859	11	0.7259	440683	39106	401577	chr7	114950173	7	7	114950173	114950173	1	1	0.0832	73329.7	0.1189	7	114950173	*	rs10247983	R	114590228	rs10247983	A	G	0.9213	0.0201	0.0033	1.7e-09	672411	114590228	114950173	7	114950173	7	114950173	*	R	0.570652	6.09091
chr7:114955234:T:C	T	C	0.4789	0.0128	0.4586	0.5502	0.0086	0.0097	0.3758	0	5.695	11	0.8929	440683	39106	401577	chr7	114955234	7	7	114955234	114955234	1	1	0.4789	422086	0.0916	7	114955234	*	rs10262038	Y	114595289	rs10262038	T	C	0.471	0.0085	0.0017	9.8e-07	692425	114595289	114955234	7	114955234	7	114955234	*	Y	0.886598	5
chr7:114957230:T:A	A	T	0.5205	0.0124	0.45	0.541	-0.0089	0.0097	0.3556	0	5.394	11	0.9106	440683	39106	401577	chr7	114957230	7	7	114957230	114957230	1	1	0.4795	422615	0.091	7	114957230	*	rs10953770	W	114597285	rs10953770	A	T	0.516	-0.0084	0.0017	1.1e-06	691861	114597285	114957230	7	114957230	7	114957230	*	W	-0.917526	-4.94118
chr7:114957453:A:G	A	G	0.4796	0.0123	0.4591	0.5503	0.0092	0.0097	0.3441	0	5.453	11	0.9073	440683	39106	401577	chr7	114957453	7	7	114957453	114957453	1	1	0.4796	422703	0.0912	7	114957453	*	rs7802986	R	114597508	rs7802986	A	G	0.4709	0.0087	0.0017	7.2e-07	691872	114597508	114957453	7	114957453	7	114957453	*	R	0.948454	5.11765
chr7:114961039:G:A	A	G	0.0891	0.0062	0.077	0.0983	-0.0275	0.017	0.1062	0	5.31	11	0.9152	440683	39106	401577	chr7	114961039	7	7	114961039	114961039	1	1	0.0891	78529.7	0.0213	7	114961039	*	rs7783637	R	114601094	rs7783637	A	G	0.09623	-0.0161	0.003	6.3e-08	686338	114601094	114961039	7	114961039	7	114961039	*	R	-1.61765	-5.36667
chr7:114963355:C:A	A	C	0.5206	0.0122	0.4495	0.5433	-0.0086	0.0097	0.3733	0	5.238	11	0.9191	440683	39106	401577	chr7	114963355	7	7	114963355	114963355	1	1	0.4794	422527	0.0938	7	114963355	*	rs6974433	M	114603410	rs6974433	A	C	0.5285	-0.0085	0.0017	9.4e-07	689704	114603410	114963355	7	114963355	7	114963355	*	M	-0.886598	-5
chr7:114972054:C:T	T	C	0.4151	0.0095	0.3795	0.4496	0.004	0.0098	0.6796	0	9.023	11	0.6197	440683	39106	401577	chr7	114972054	7	7	114972054	114972054	1	1	0.4151	365855	0.0701	7	114972054	*	rs2594452	Y	114612109	rs2594452	T	C	0.4186	0.0078	0.0018	9.7e-06	686003	114612109	114972054	7	114972054	7	114972054	*	Y	0.408163	4.33333
chr7:114978450:A:C	A	C	0.4536	0.0102	0.4283	0.5215	0.0105	0.0097	0.2772	0	8.182	11	0.6969	440683	39106	401577	chr7	114978450	7	7	114978450	114978450	1	1	0.4536	399788	0.0932	7	114978450	*	rs4517056	M	114618505	rs4517056	A	C	0.4438	0.0078	0.0017	8.3e-06	685689	114618505	114978450	7	114978450	7	114978450	*	M	1.08247	4.58824
chr7:114985291:T:A	A	T	0.3161	0.0067	0.2785	0.3292	0.0125	0.0103	0.2249	0	5.645	11	0.896	440683	39106	401577	chr7	114985291	7	7	114985291	114985291	1	1	0.3161	278600	0.0507	7	114985291	*	rs7786588	W	114625346	rs7786588	A	T	0.32	0.0085	0.0019	5.6e-06	685237	114625346	114985291	7	114985291	7	114985291	*	W	1.21359	4.47368
chr7:114989231:G:A	A	G	0.3171	0.0063	0.2782	0.3306	0.0133	0.0102	0.1921	0	6.093	11	0.8671	440683	39106	401577	chr7	114989231	7	7	114989231	114989231	1	1	0.3171	279481	0.0524	7	114989231	*	rs7784447	R	114629285	rs7784447	A	G	0.3207	0.0085	0.0019	4.6e-06	686791	114629285	114989231	7	114989231	7	114989231	*	R	1.30392	4.47368
chr7:114998923:T:C	T	C	0.7509	0.0057	0.7404	0.7843	-0.0192	0.011	0.08112	0	3.321	11	0.9858	440683	39106	401577	chr7	114998923	7	7	114998923	114998923	1	1	0.2491	219548	0.0439	7	114998923	*	rs6957727	Y	114638977	rs6957727	T	C	0.7437	-0.0097	0.002	9.3e-07	687375	114638977	114998923	7	114998923	7	114998923	*	Y	-1.74545	-4.85
chr7:115000305:A:G	A	G	0.5489	0.0113	0.5062	0.5871	-0.0036	0.0096	0.7046	0	6.326	11	0.8507	440683	39106	401577	chr7	115000305	7	7	115000305	115000305	1	1	0.4511	397584	0.0809	7	115000305	*	rs7780820	R	114640359	rs7780820	A	G	0.5507	-0.0064	0.0017	0.00022	691331	114640359	115000305	7	115000305	7	115000305	*	R	-0.375	-3.76471
chr7:115002874:A:G	A	G	0.549	0.0113	0.5062	0.5869	-0.0035	0.0096	0.7149	0	6.376	11	0.8471	440683	39106	401577	chr7	115002874	7	7	115002874	115002874	1	1	0.451	397496	0.0807	7	115002874	*	rs7792017	R	114642928	rs7792017	A	G	0.5508	-0.0063	0.0017	0.00027	685612	114642928	115002874	7	115002874	7	115002874	*	R	-0.364583	-3.70588
chr7:115003252:T:A	A	T	0.316	0.0068	0.2781	0.329	0.012	0.0103	0.2402	0	6.03	11	0.8713	440683	39106	401577	chr7	115003252	7	7	115003252	115003252	1	1	0.316	278512	0.0509	7	115003252	*	rs13231549	W	114643306	rs13231549	A	T	0.3217	0.0087	0.0019	2.7e-06	688476	114643306	115003252	7	115003252	7	115003252	*	W	1.16505	4.57895
chr7:115003874:G:A	A	G	0.4511	0.0113	0.4131	0.4938	0.0034	0.0096	0.7229	0	6.335	11	0.8501	440683	39106	401577	chr7	115003874	7	7	115003874	115003874	1	1	0.4511	397584	0.0807	7	115003874	*	rs4380861	R	114643928	rs4380861	A	G	0.4492	0.0067	0.0017	9.8e-05	689977	114643928	115003874	7	115003874	7	115003874	*	R	0.354167	3.94118
chr7:115010977:A:G	A	G	0.7394	0.0057	0.726	0.7694	-0.015	0.0109	0.167	0	3.539	11	0.9815	440683	39106	401577	chr7	115010977	7	7	115010977	115010977	1	1	0.2606	229684	0.0434	7	115010977	*	rs13227167	R	114651031	rs13227167	A	G	0.731	-0.0099	0.0019	3.3e-07	689680	114651031	115010977	7	115010977	7	115010977	*	R	-1.37615	-5.21053
chr7:115013985:C:T	T	C	0.1023	0.0086	0.076	0.1143	-0.002	0.0158	0.9011	0	5.792	11	0.8868	440683	39106	401577	chr7	115013985	7	7	115013985	115013985	1	1	0.1023	90163.7	0.0383	7	115013985	*	rs6961386	Y	114654039	rs6961386	T	C	0.1084	-0.0147	0.0027	8.3e-08	692198	114654039	115013985	7	115013985	7	115013985	*	Y	-0.126582	-5.44444
chr7:115018166:A:G	A	G	0.6889	0.0069	0.6694	0.7261	0.0003	0.0103	0.975	0	9.491	11	0.5766	440683	39106	401577	chr7	115018166	7	7	115018166	115018166	1	1	0.3111	274193	0.0567	7	115018166	*	rs1055521	R	114658220	rs1055521	A	G	0.686	0.0077	0.0019	3.9e-05	686703	114658220	115018166	7	115018166	7	115018166	*	R	0.0291262	4.05263
chr7:115018432:A:G	A	G	0.7948	0.0105	0.7664	0.8246	0.0087	0.0118	0.4614	0	3.699	11	0.9779	440683	39106	401577	chr7	115018432	7	7	115018432	115018432	1	1	0.2052	180856	0.0582	7	115018432	*	rs13237006	R	114658486	rs13237006	A	G	0.7897	0.0101	0.0021	2e-06	692131	114658486	115018432	7	115018432	7	115018432	*	R	0.737288	4.80952
chr7:115019441:A:T	A	T	0.7425	0.0054	0.7267	0.7739	-0.0129	0.0109	0.2366	0	3.982	11	0.9704	440683	39106	401577	chr7	115019441	7	7	115019441	115019441	1	1	0.2575	226952	0.0472	7	115019441	*	rs17585463	W	114659495	rs17585463	A	T	0.7359	-0.0098	0.0019	4.7e-07	691967	114659495	115019441	7	115019441	7	115019441	*	W	-1.18349	-5.15789
chr7:115021166:G:A	A	G	0.1025	0.0086	0.076	0.1144	-0.0029	0.0157	0.8549	0	5.514	11	0.9037	440683	39106	401577	chr7	115021166	7	7	115021166	115021166	1	1	0.1025	90340	0.0384	7	115021166	*	rs11766431	R	114661220	rs11766431	A	G	0.1085	-0.0146	0.0027	9.4e-08	692221	114661220	115021166	7	115021166	7	115021166	*	R	-0.184713	-5.40741
chr7:115023108:G:C	C	G	0.2571	0.0054	0.2265	0.2725	0.013	0.0109	0.2322	0	3.994	11	0.9701	440683	39106	401577	chr7	115023108	7	7	115023108	115023108	1	1	0.2571	226599	0.046	7	115023108	*	rs17585678	S	114663162	rs17585678	C	G	0.264	0.01	0.0019	2.7e-07	692194	114663162	115023108	7	115023108	7	115023108	*	S	1.19266	5.26316
chr7:115024725:C:T	T	C	0.2573	0.0054	0.2265	0.2725	0.0133	0.0109	0.2236	0	3.992	11	0.9701	440683	39106	401577	chr7	115024725	7	7	115024725	115024725	1	1	0.2573	226775	0.046	7	115024725	*	rs1123065	Y	114664779	rs1123065	T	C	0.264	0.0095	0.0019	9.9e-07	692378	114664779	115024725	7	115024725	7	115024725	*	Y	1.22018	5
chr7:115032127:C:T	T	C	0.1026	0.0086	0.0733	0.1146	-0.0006	0.0157	0.9713	0	5.513	11	0.9038	440683	39106	401577	chr7	115032127	7	7	115032127	115032127	1	1	0.1026	90428.2	0.0413	7	115032127	*	rs12706005	Y	114672181	rs12706005	T	C	0.1085	-0.0146	0.0027	1e-07	691904	114672181	115032127	7	115032127	7	115032127	*	Y	-0.0382166	-5.40741
chr7:115035469:G:A	A	G	0.6346	0.0097	0.58	0.6479	-0.0169	0.0099	0.0876	0	8.166	11	0.6984	440683	39106	401577	chr7	115035469	7	7	115035469	115035469	1	1	0.3654	322051	0.0679	7	115035469	*	rs2040587	R	114675523	rs2040587	A	G	0.6353	-0.0083	0.0018	4.8e-06	691247	114675523	115035469	7	115035469	7	115035469	*	R	-1.70707	-4.61111
chr7:115036310:A:G	A	G	0.745	0.0053	0.73	0.7764	-0.0135	0.0109	0.2159	0	3.974	11	0.9707	440683	39106	401577	chr7	115036310	7	7	115036310	115036310	1	1	0.255	224748	0.0464	7	115036310	*	rs2040585	R	114676364	rs2040585	A	G	0.737	-0.01	0.002	3.2e-07	691629	114676364	115036310	7	115036310	7	115036310	*	R	-1.23853	-5
chr7:115036670:A:G	A	G	0.3653	0.0098	0.3508	0.4199	0.0172	0.0099	0.08351	0	8.215	11	0.694	440683	39106	401577	chr7	115036670	7	7	115036670	115036670	1	1	0.3653	321963	0.0691	7	115036670	*	rs2520600	R	114676724	rs2520600	A	G	0.3649	0.0084	0.0018	3.5e-06	691203	114676724	115036670	7	115036670	7	115036670	*	R	1.73737	4.66667
chr7:115054608:T:C	T	C	0.6377	0.0095	0.6168	0.6933	-0.0175	0.0099	0.07612	0	7.999	11	0.7134	440683	39106	401577	chr7	115054608	7	7	115054608	115054608	1	1	0.3623	319319	0.0765	7	115054608	*	rs2709480	Y	114694662	rs2709480	T	C	0.6338	-0.0083	0.0018	4e-06	691049	114694662	115054608	7	115054608	7	115054608	*	Y	-1.76768	-4.61111
chr7:115061920:A:C	A	C	0.5341	0.0098	0.5098	0.5952	-0.0124	0.0095	0.1936	0	10.557	11	0.4811	440683	39106	401577	chr7	115061920	7	7	115061920	115061920	1	1	0.4659	410628	0.0854	7	115061920	*	rs2520582	M	114701974	rs2520582	A	C	0.5352	-0.0066	0.0017	0.00011	691939	114701974	115061920	7	115061920	7	115061920	*	M	-1.30526	-3.88235
chr7:115063799:A:G	A	G	0.5341	0.0098	0.5098	0.5952	-0.0124	0.0095	0.1941	0	10.456	11	0.4899	440683	39106	401577	chr7	115063799	7	7	115063799	115063799	1	1	0.4659	410628	0.0854	7	115063799	*	rs6973150	R	114703853	rs6973150	A	G	0.5357	-0.0067	0.0017	0.00011	692001	114703853	115063799	7	115063799	7	115063799	*	R	-1.30526	-3.94118
chr7:115066631:C:T	T	C	0.2546	0.0055	0.2227	0.2693	0.0149	0.0109	0.1728	0	3.688	11	0.9782	440683	39106	401577	chr7	115066631	7	7	115066631	115066631	1	1	0.2546	224396	0.0466	7	115066631	*	rs886149	Y	114706685	rs886149	T	C	0.2612	0.0097	0.002	6.6e-07	690885	114706685	115066631	7	115066631	7	115066631	*	Y	1.36697	4.85
chr7:115074603:C:T	T	C	0.1003	0.009	0.0682	0.1138	0.0001	0.0159	0.9931	0	5.984	11	0.8744	440683	39106	401577	chr7	115074603	7	7	115074603	115074603	1	1	0.1003	88401	0.0456	7	115074603	*	rs384658	Y	114714657	rs384658	T	C	0.1059	-0.0142	0.0028	3.2e-07	691940	114714657	115074603	7	115074603	7	115074603	*	Y	0.00628931	-5.07143
chr7:115075431:T:G	T	G	0.8996	0.009	0.8862	0.9318	-0.0003	0.0159	0.9834	0	6.021	11	0.872	440683	39106	401577	chr7	115075431	7	7	115075431	115075431	1	1	0.1004	88489.1	0.0456	7	115075431	*	rs655186	K	114715485	rs655186	T	G	0.8932	0.0141	0.0028	3.4e-07	691941	114715485	115075431	7	115075431	7	115075431	*	K	-0.0188679	5.03571
chr7:115079804:T:C	T	C	0.6929	0.007	0.6713	0.7236	0.0004	0.0103	0.9712	0	9.353	11	0.5893	440683	39106	401577	chr7	115079804	7	7	115079804	115079804	1	1	0.3071	270667	0.0523	7	115079804	*	rs425956	Y	114719858	rs425956	T	C	0.694	0.0074	0.0019	8.5e-05	689939	114719858	115079804	7	115079804	7	115079804	*	Y	0.038835	3.89474
chr7:115091295:A:G	A	G	0.7486	0.0056	0.7325	0.7794	-0.0159	0.011	0.1482	0	3.078	11	0.9897	440683	39106	401577	chr7	115091295	7	7	115091295	115091295	1	1	0.2514	221575	0.0469	7	115091295	*	rs11984253	R	114731349	rs11984253	A	G	0.7421	-0.0097	0.002	9.8e-07	688296	114731349	115091295	7	115091295	7	115091295	*	R	-1.44545	-4.85
chr7:115092567:T:C	T	C	0.7376	0.0084	0.71	0.7591	0.0068	0.0108	0.5299	0	6.864	11	0.81	440683	39106	401577	chr7	115092567	7	7	115092567	115092567	1	1	0.2624	231270	0.0491	7	115092567	*	rs2520575	Y	114732621	rs2520575	T	C	0.7406	0.008	0.002	6.2e-05	682277	114732621	115092567	7	115092567	7	115092567	*	Y	0.62963	4
chr7:115095175:A:G	A	G	0.7999	0.01	0.7807	0.8329	-0.0058	0.0119	0.6267	0	4.641	11	0.9473	440683	39106	401577	chr7	115095175	7	7	115095175	115095175	1	1	0.2001	176361	0.0522	7	115095175	*	rs2428194	R	114735229	rs2428194	A	G	0.7895	0.0081	0.0021	0.00014	688733	114735229	115095175	7	115095175	7	115095175	*	R	-0.487395	3.85714
chr7:115095493:G:A	A	G	0.3491	0.0076	0.3179	0.3689	-0.0042	0.01	0.6765	0	9.323	11	0.5921	440683	39106	401577	chr7	115095493	7	7	115095493	115095493	1	1	0.3491	307685	0.051	7	115095493	*	rs371004	R	114735547	rs371004	A	G	0.3474	-0.007	0.0018	0.00011	688597	114735547	115095493	7	115095493	7	115095493	*	R	-0.42	-3.88889
chr7:115098788:C:T	T	C	0.1996	0.01	0.1665	0.2195	0.0045	0.0119	0.7079	0	4.623	11	0.9481	440683	39106	401577	chr7	115098788	7	7	115098788	115098788	1	1	0.1996	175921	0.053	7	115098788	*	rs2157947	Y	114738842	rs2157947	T	C	0.2105	-0.0079	0.0021	0.00019	688859	114738842	115098788	7	115098788	7	115098788	*	Y	0.378151	-3.7619
chr7:115099112:C:T	T	C	0.2063	0.0102	0.174	0.2242	0.0028	0.0118	0.8122	0	5.337	11	0.9138	440683	39106	401577	chr7	115099112	7	7	115099112	115099112	1	1	0.2063	181826	0.0502	7	115099112	*	rs1476479	Y	114739166	rs1476479	T	C	0.2149	-0.0077	0.0021	0.00028	689104	114739166	115099112	7	115099112	7	115099112	*	Y	0.237288	-3.66667
chr7:115100776:G:A	A	G	0.2	0.0101	0.1671	0.2194	0.0051	0.0119	0.6693	0	5.04	11	0.9292	440683	39106	401577	chr7	115100776	7	7	115100776	115100776	1	1	0.2	176273	0.0523	7	115100776	*	rs2460486	R	114740830	rs2460486	A	G	0.2098	-0.0083	0.0021	0.00011	677705	114740830	115100776	7	115100776	7	115100776	*	R	0.428571	-3.95238
chr7:115101273:G:A	A	G	0.2455	0.0053	0.2135	0.257	0.0104	0.0111	0.3512	0	5.637	11	0.8965	440683	39106	401577	chr7	115101273	7	7	115101273	115101273	1	1	0.2455	216375	0.0435	7	115101273	*	rs13238405	R	114741327	rs13238405	A	G	0.2537	0.0098	0.002	9.5e-07	688831	114741327	115101273	7	115101273	7	115101273	*	R	0.936937	4.9
chr7:115101643:A:G	A	G	0.7997	0.0101	0.7805	0.8329	-0.0055	0.0119	0.6464	0	4.928	11	0.9346	440683	39106	401577	chr7	115101643	7	7	115101643	115101643	1	1	0.2003	176538	0.0524	7	115101643	*	rs12668749	R	114741697	rs12668749	A	G	0.7903	0.0079	0.0021	0.00021	689409	114741697	115101643	7	115101643	7	115101643	*	R	-0.462185	3.7619
chr7:115143261:C:A	A	C	0.2191	0.0118	0.1869	0.2391	-0.0001	0.0115	0.9951	0	3.056	11	0.99	440683	39106	401577	chr7	115143261	7	7	115143261	115143261	1	1	0.2191	193107	0.0522	7	115143261	*	rs2460478	M	114783315	rs2460478	A	C	0.2308	-0.0072	0.0021	0.00049	677895	114783315	115143261	7	115143261	7	115143261	*	M	-0.00869565	-3.42857
chr7:115144554:C:T	T	C	0.593	0.0081	0.5365	0.6108	-0.007	0.0097	0.4696	0	4.628	11	0.9478	440683	39106	401577	chr7	115144554	7	7	115144554	115144554	1	1	0.407	358716	0.0743	7	115144554	*	rs11773798	Y	114784608	rs11773798	T	C	0.6004	-0.0069	0.0018	9.7e-05	689650	114784608	115144554	7	115144554	7	115144554	*	Y	-0.721649	-3.83333
chr7:115150681:A:G	A	G	0.9786	0.0039	0.9728	0.9892	0.0358	0.0349	0.3049	0	2.879	9	0.9689	439171	38674	400497	chr7	115150681	7	7	115150681	115150681	0.988953	0.997311	0.0214	18796.5	0.0164	7	115150681	*	rs12706017	R	114790735	rs12706017	A	G	0.97884	-0.0203	0.0058	0.0005	654975	114790735	115150681	7	115150681	7	115150681	*	R	1.02579	-3.5
chr7:115153876:G:A	A	G	0.244	0.0046	0.2094	0.2562	0.0104	0.0111	0.3516	0	10.515	11	0.4847	440683	39106	401577	chr7	115153876	7	7	115153876	115153876	1	1	0.244	215053	0.0468	7	115153876	*	rs17293743	R	114793930	rs17293743	A	G	0.2504	0.0095	0.002	2e-06	690118	114793930	115153876	7	115153876	7	115153876	*	R	0.936937	4.75
chr7:115178608:T:A	A	T	0.3965	0.0069	0.3499	0.4262	0.0058	0.0098	0.5549	0	4.292	11	0.9606	440683	39106	401577	chr7	115178608	7	7	115178608	115178608	1	1	0.3965	349462	0.0763	7	115178608	*	rs10255566	W	114818662	rs10255566	A	T	0.3962	0.0068	0.0018	0.00013	689991	114818662	115178608	7	115178608	7	115178608	*	W	0.591837	3.77778
chr7:115198471:C:T	T	C	0.362	0.0065	0.3169	0.3896	0.004	0.0099	0.6898	0	4.336	11	0.959	440683	39106	401577	chr7	115198471	7	7	115198471	115198471	1	1	0.362	319054	0.0727	7	115198471	*	rs12540806	Y	114838525	rs12540806	T	C	0.3618	0.0065	0.0018	0.00026	691248	114838525	115198471	7	115198471	7	115198471	*	Y	0.40404	3.61111
chr7:115199004:C:G	C	G	0.6384	0.0065	0.6104	0.683	-0.0044	0.01	0.6615	0	4.417	11	0.9561	440683	39106	401577	chr7	115199004	7	7	115199004	115199004	1	1	0.3616	318702	0.0726	7	115199004	*	rs11984396	S	114839058	rs11984396	C	G	0.6382	-0.0065	0.0018	0.00027	691478	114839058	115199004	7	115199004	7	115199004	*	S	-0.44	-3.61111
chr7:115199073:T:C	T	C	0.6383	0.0065	0.6104	0.6831	-0.0043	0.01	0.666	0	4.462	11	0.9544	440683	39106	401577	chr7	115199073	7	7	115199073	115199073	1	1	0.3617	318790	0.0727	7	115199073	*	rs11974449	Y	114839127	rs11974449	T	C	0.6378	-0.0062	0.0018	0.00047	691509	114839127	115199073	7	115199073	7	115199073	*	Y	-0.43	-3.44444
chr7:115199763:A:G	A	G	0.6384	0.0065	0.6104	0.6831	-0.0043	0.01	0.6687	0	4.462	11	0.9544	440683	39106	401577	chr7	115199763	7	7	115199763	115199763	1	1	0.3616	318702	0.0727	7	115199763	*	rs6969184	R	114839817	rs6969184	A	G	0.6382	-0.0066	0.0018	0.00021	691347	114839817	115199763	7	115199763	7	115199763	*	R	-0.43	-3.66667
chr7:115200645:C:A	A	C	0.3615	0.0065	0.3167	0.3896	0.0043	0.01	0.6676	0	4.52	11	0.9522	440683	39106	401577	chr7	115200645	7	7	115200645	115200645	1	1	0.3615	318614	0.0729	7	115200645	*	rs7806678	M	114840699	rs7806678	A	C	0.3618	0.0062	0.0018	0.00049	691404	114840699	115200645	7	115200645	7	115200645	*	M	0.43	3.44444
chr7:115200742:C:T	T	C	0.3615	0.0065	0.3168	0.3896	0.0043	0.01	0.6631	0	4.485	11	0.9535	440683	39106	401577	chr7	115200742	7	7	115200742	115200742	1	1	0.3615	318614	0.0728	7	115200742	*	rs1319541	Y	114840796	rs1319541	T	C	0.3618	0.0065	0.0018	0.00029	691535	114840796	115200742	7	115200742	7	115200742	*	Y	0.43	3.61111
chr7:115201036:A:G	A	G	0.6508	0.0075	0.6283	0.6891	-0.0066	0.01	0.5079	0	4.325	11	0.9594	440683	39106	401577	chr7	115201036	7	7	115201036	115201036	1	1	0.3492	307773	0.0608	7	115201036	*	rs1156226	R	114841090	rs1156226	A	G	0.6494	-0.0064	0.0018	0.00037	690977	114841090	115201036	7	115201036	7	115201036	*	R	-0.66	-3.55556
chr7:115210011:A:G	A	G	0.2401	0.0132	0.226	0.3299	0.0093	0.0113	0.4066	0	5.295	11	0.916	440683	39106	401577	chr7	115210011	7	7	115210011	115210011	1	1	0.2401	211616	0.1039	7	115210011	*	rs4730667	R	114850065	rs4730667	A	G	0.2409	0.0093	0.002	4.7e-06	683472	114850065	115210011	7	115210011	7	115210011	*	R	0.823009	4.65
chr7:115210510:G:T	T	G	0.754	0.012	0.6669	0.7721	-0.01	0.0112	0.3711	0	5.583	11	0.8997	440683	39106	401577	chr7	115210510	7	7	115210510	115210510	1	1	0.246	216816	0.1052	7	115210510	*	rs10251103	D	114850564	rs10251103	T	G	0.7547	-0.0095	0.002	2.1e-06	690807	114850564	115210510	7	115210510	7	115210510	*	D	-0.892857	-4.75
chr7:115218212:G:A	A	G	0.7788	0.0131	0.6861	0.7913	-0.009	0.0116	0.4357	0	4.921	11	0.935	440683	39106	401577	chr7	115218212	7	7	115218212	115218212	1	1	0.2212	194958	0.1052	7	115218212	*	rs1157909	R	114858266	rs1157909	A	G	0.773	-0.0097	0.0021	2.2e-06	690348	114858266	115218212	7	115218212	7	115218212	*	R	-0.775862	-4.61905
chr7:115222894:G:A	A	G	0.7351	0.012	0.6462	0.7533	-0.0063	0.0108	0.5573	0	5.386	11	0.9111	440683	39106	401577	chr7	115222894	7	7	115222894	115222894	1	1	0.2649	233474	0.1071	7	115222894	*	rs10279558	R	114862948	rs10279558	A	G	0.7346	-0.0086	0.0019	9.4e-06	691993	114862948	115222894	7	115222894	7	115222894	*	R	-0.583333	-4.52632
chr7:115223558:C:G	C	G	0.2451	0.0127	0.2279	0.3332	0.0105	0.0111	0.3459	0	5.876	11	0.8815	440683	39106	401577	chr7	115223558	7	7	115223558	115223558	1	1	0.2451	216023	0.1053	7	115223558	*	rs6466518	S	114863612	rs6466518	C	G	0.2464	0.0093	0.002	3.2e-06	692160	114863612	115223558	7	115223558	7	115223558	*	S	0.945946	4.65
chr7:115225893:C:G	C	G	0.5767	0.009	0.551	0.6257	-0.0004	0.0097	0.9698	0	4.288	11	0.9607	440683	39106	401577	chr7	115225893	7	7	115225893	115225893	1	1	0.4233	373082	0.0747	7	115225893	*	rs7781611	V	114865947	rs7781611	C	G	0.5719	0.009	0.0017	2.7e-07	688906	114865947	115225893	7	115225893	7	115225893	*	V	-0.0412371	5.29412
chr7:115234383:A:C	A	C	0.8328	0.0126	0.8011	0.8605	0.0001	0.0128	0.9944	0	6.269	11	0.8548	440683	39106	401577	chr7	115234383	7	7	115234383	115234383	1	1	0.1672	147364	0.0594	7	115234383	*	rs11767403	M	114874437	rs11767403	A	C	0.8236	0.0084	0.0023	0.00023	683641	114874437	115234383	7	115234383	7	115234383	*	M	0.0078125	3.65217
chr7:115234530:A:G	A	G	0.8331	0.0123	0.8025	0.8605	-0.001	0.0128	0.9368	0	5.94	11	0.8774	440683	39106	401577	chr7	115234530	7	7	115234530	115234530	1	1	0.1669	147100	0.058	7	115234530	*	rs10953778	R	114874584	rs10953778	A	G	0.8236	0.0081	0.0023	0.00033	683677	114874584	115234530	7	115234530	7	115234530	*	R	-0.078125	3.52174
chr7:115236103:T:C	T	C	0.8327	0.0125	0.8011	0.8604	0	0.0128	0.9975	0	6.161	11	0.8624	440683	39106	401577	chr7	115236103	7	7	115236103	115236103	1	1	0.1673	147453	0.0593	7	115236103	*	rs11976110	Y	114876157	rs11976110	T	C	0.8236	0.008	0.0023	0.00038	691809	114876157	115236103	7	115236103	7	115236103	*	Y	0	3.47826
chr7:115240697:C:G	C	G	0.834	0.0129	0.8015	0.8625	-0.0003	0.0129	0.98	0	6.108	11	0.8661	440683	39106	401577	chr7	115240697	7	7	115240697	115240697	1	1	0.166	146307	0.061	7	115240697	*	rs2188539	B	114880751	rs2188539	C	G	0.8244	0.0083	0.0023	0.00026	683872	114880751	115240697	7	115240697	7	115240697	*	B	-0.0232558	3.6087
chr7:115243336:G:A	A	G	0.1671	0.0126	0.1421	0.199	0.0001	0.0128	0.9944	0	6.077	11	0.8682	440683	39106	401577	chr7	115243336	7	7	115243336	115243336	1	1	0.1671	147276	0.0569	7	115243336	*	rs7782721	D	114883390	rs7782721	A	G	0.1772	-0.008	0.0022	0.00039	691820	114883390	115243336	7	115243336	7	115243336	*	D	0.0078125	-3.63636
chr7:115248694:A:T	A	T	0.8332	0.0126	0.8015	0.8609	0.0005	0.0128	0.966	0	6.08	11	0.868	440683	39106	401577	chr7	115248694	7	7	115248694	115248694	1	1	0.1668	147012	0.0594	7	115248694	*	rs6976135	W	114888748	rs6976135	A	T	0.8235	0.0083	0.0023	0.00022	683945	114888748	115248694	7	115248694	7	115248694	*	W	0.0390625	3.6087
chr7:115248733:C:T	T	C	0.1668	0.0126	0.1391	0.1985	-0.0006	0.0128	0.9649	0	6.076	11	0.8682	440683	39106	401577	chr7	115248733	7	7	115248733	115248733	1	1	0.1668	147012	0.0594	7	115248733	*	rs6976286	Y	114888787	rs6976286	T	C	0.1765	-0.0083	0.0023	0.00022	683927	114888787	115248733	7	115248733	7	115248733	*	Y	-0.046875	-3.6087
chr7:115267920:T:C	T	C	0.8316	0.0078	0.8163	0.849	-0.0106	0.0128	0.4053	0	4.086	11	0.9673	440683	39106	401577	chr7	115267920	7	7	115267920	115267920	1	1	0.1684	148422	0.0327	7	115267920	*	rs2051712	H	114907974	rs2051712	T	C	0.8243	-0.0104	0.0023	7e-06	686336	114907974	115267920	7	115267920	7	115267920	*	H	-0.828125	-4.52174
chr7:115282803:C:T	T	C	0.1923	0.0044	0.1671	0.2021	0.0208	0.0122	0.08851	0	6.946	11	0.8035	440683	39106	401577	chr7	115282803	7	7	115282803	115282803	1	1	0.1923	169487	0.035	7	115282803	*	rs7792900	Y	114922857	rs7792900	T	C	0.1826	0.0084	0.0021	7.2e-05	772500	114922857	115282803	7	115282803	7	115282803	*	Y	1.70492	4
chr7:115282838:A:G	A	G	0.8082	0.0043	0.7979	0.8333	-0.0205	0.0122	0.0929	0	7.074	11	0.7931	440683	39106	401577	chr7	115282838	7	7	115282838	115282838	1	1	0.1918	169046	0.0354	7	115282838	*	rs7792813	R	114922892	rs7792813	A	G	0.8172	-0.0097	0.0023	1.6e-05	672152	114922892	115282838	7	115282838	7	115282838	*	R	-1.68033	-4.21739
chr7:115305254:A:G	A	G	0.9378	0.0047	0.9304	0.9535	0.0085	0.0198	0.6687	0	7.711	11	0.7389	440683	39106	401577	chr7	115305254	7	7	115305254	115305254	1	1	0.0622	54821	0.0231	7	115305254	*	rs2023702	R	114945308	rs2023702	A	G	0.93493	-0.0123	0.0035	0.0004	689014	114945308	115305254	7	115305254	7	115305254	*	R	0.429293	-3.51429
chr7:115305388:G:A	A	G	0.0622	0.0047	0.0463	0.0696	-0.0084	0.0198	0.6701	0	7.711	11	0.7389	440683	39106	401577	chr7	115305388	7	7	115305388	115305388	1	1	0.0622	54821	0.0233	7	115305388	*	rs13225480	R	114945442	rs13225480	A	G	0.06507	0.0127	0.0035	0.00028	678732	114945442	115305388	7	115305388	7	115305388	*	R	-0.424242	3.62857
chr7:115312001:C:T	T	C	0.0621	0.0047	0.0458	0.0694	-0.0102	0.0199	0.6063	0	8.107	11	0.7037	440683	39106	401577	chr7	115312001	7	7	115312001	115312001	1	1	0.0621	54732.8	0.0236	7	115312001	*	rs13221917	Y	114952055	rs13221917	T	C	0.06507	0.0125	0.0035	0.00034	690123	114952055	115312001	7	115312001	7	115312001	*	Y	-0.512563	3.57143
chr7:115319693:C:G	C	G	0.938	0.0047	0.93	0.9536	0.0086	0.0199	0.6667	0	7.761	11	0.7345	440683	39106	401577	chr7	115319693	7	7	115319693	115319693	1	1	0.062	54644.7	0.0236	7	115319693	*	rs12706026	S	114959747	rs12706026	C	G	0.93493	-0.0124	0.0035	0.00038	689852	114959747	115319693	7	115319693	7	115319693	*	S	0.432161	-3.54286
chr7:115350046:A:G	A	G	0.9571	0.0065	0.9446	0.9739	-0.0008	0.0238	0.9718	0	3.319	11	0.9858	440683	39106	401577	chr7	115350046	7	7	115350046	115350046	1	1	0.0429	37810.6	0.0293	7	115350046	*	rs7812218	V	114990100	rs7812218	A	G	0.95136	0.0186	0.0038	1e-06	770605	114990100	115350046	7	115350046	7	115350046	*	V	-0.0336134	4.89474
chr7:115350331:G:T	T	G	0.0449	0.006	0.0294	0.0556	-0.0015	0.0232	0.9476	0	3.924	11	0.9721	440683	39106	401577	chr7	115350331	7	7	115350331	115350331	1	1	0.0449	39573.3	0.0262	7	115350331	*	rs7780669	D	114990385	rs7780669	T	G	0.05011	-0.0194	0.004	9.2e-07	676265	114990385	115350331	7	115350331	7	115350331	*	D	-0.0646552	-4.85
chr7:115390836:C:A	A	C	0.044	0.006	0.0279	0.0553	-0.0006	0.0233	0.9781	0	3.479	11	0.9828	440683	39106	401577	chr7	115390836	7	7	115390836	115390836	1	1	0.044	38780.1	0.0274	7	115390836	*	rs10268336	M	115030890	rs10268336	A	C	0.04929	-0.0189	0.0039	1.6e-06	688828	115030890	115390836	7	115390836	7	115390836	*	M	-0.0257511	-4.84615
chr7:115410929:C:T	T	C	0.0439	0.006	0.0278	0.0554	-0.0009	0.0233	0.9696	0	3.574	11	0.9808	440683	39106	401577	chr7	115410929	7	7	115410929	115410929	1	1	0.0439	38692	0.0276	7	115410929	*	rs12333735	Y	115050983	rs12333735	T	C	0.04864	-0.019	0.004	1.6e-06	676974	115050983	115410929	7	115410929	7	115410929	*	Y	-0.0386266	-4.75
chr7:115413727:G:T	T	G	0.044	0.006	0.0278	0.0554	-0.0018	0.0233	0.9397	0	3.722	11	0.9774	440683	39106	401577	chr7	115413727	7	7	115413727	115413727	1	1	0.044	38780.1	0.0276	7	115413727	*	rs10239115	K	115053781	rs10239115	T	G	0.04853	-0.0191	0.004	1.5e-06	676994	115053781	115413727	7	115413727	7	115413727	*	K	-0.0772532	-4.775
chr7:115414666:A:G	A	G	0.956	0.006	0.9446	0.9722	0.0018	0.0233	0.9369	0	3.704	11	0.9778	440683	39106	401577	chr7	115414666	7	7	115414666	115414666	1	1	0.044	38780.1	0.0276	7	115414666	*	rs10272485	R	115054720	rs10272485	A	G	0.95118	0.0191	0.004	1.4e-06	676687	115054720	115414666	7	115414666	7	115414666	*	R	0.0772532	4.775
chr7:115420116:C:T	T	C	0.044	0.0061	0.0278	0.0554	-0.0008	0.0233	0.9739	0	3.671	11	0.9786	440683	39106	401577	chr7	115420116	7	7	115420116	115420116	1	1	0.044	38780.1	0.0276	7	115420116	*	rs12706032	Y	115060170	rs12706032	T	C	0.04859	-0.0192	0.004	1.3e-06	676984	115060170	115420116	7	115420116	7	115420116	*	Y	-0.0343348	-4.8
chr7:115425752:T:C	T	C	0.9559	0.0061	0.9446	0.9722	0.0022	0.0233	0.9243	0	3.604	11	0.9801	440683	39106	401577	chr7	115425752	7	7	115425752	115425752	1	1	0.0441	38868.2	0.0276	7	115425752	*	rs6964357	Y	115065806	rs6964357	T	C	0.95141	0.0188	0.0039	2e-06	688645	115065806	115425752	7	115425752	7	115425752	*	Y	0.0944206	4.82051
chr7:115450816:T:A	A	T	0.0447	0.0061	0.0292	0.0554	-0.0072	0.0232	0.7552	0	3.47	11	0.9829	440683	39106	401577	chr7	115450816	7	7	115450816	115450816	1	1	0.0447	39397.1	0.0262	7	115450816	*	rs10224905	W	115090870	rs10224905	A	T	0.04917	-0.0186	0.004	2.9e-06	689783	115090870	115450816	7	115450816	7	115450816	*	W	-0.310345	-4.65
chr7:116510041:C:A	A	C	0.2851	0.0239	0.2355	0.3314	-0.0022	0.0105	0.8309	0	4.991	11	0.9316	440683	39106	401577	chr7	116510041	7	7	116510041	116510041	1	1	0.2851	251277	0.0959	7	116510041	*	rs10258482	M	116150095	rs10258482	A	C	0.2756	0.0068	0.0019	0.0003	754633	116150095	116510041	7	116510041	7	116510041	*	M	-0.209524	3.57895
chr7:116510898:C:A	A	C	0.2846	0.0241	0.2353	0.3313	-0.0024	0.0106	0.8166	0	4.899	11	0.936	440683	39106	401577	chr7	116510898	7	7	116510898	116510898	1	1	0.2846	250837	0.096	7	116510898	*	rs10262524	M	116150952	rs10262524	A	C	0.2756	0.007	0.0018	0.00012	794163	116150952	116510898	7	116510898	7	116510898	*	M	-0.226415	3.88889
chr7:116511284:T:C	T	C	0.7154	0.024	0.6687	0.764	0.0023	0.0106	0.8251	0	4.999	11	0.9312	440683	39106	401577	chr7	116511284	7	7	116511284	116511284	1	1	0.2846	250837	0.0953	7	116511284	*	rs10281637	Y	116151338	rs10281637	T	C	0.7229	-0.0071	0.0018	0.00011	794145	116151338	116511284	7	116511284	7	116511284	*	Y	0.216981	-3.94444
chr7:116512971:A:C	A	C	0.7155	0.0241	0.6688	0.7645	0.0026	0.0106	0.8085	0	4.948	11	0.9337	440683	39106	401577	chr7	116512971	7	7	116512971	116512971	1	1	0.2845	250749	0.0957	7	116512971	*	rs2024211	M	116153025	rs2024211	A	C	0.7252	-0.0068	0.0019	0.00047	690773	116153025	116512971	7	116512971	7	116512971	*	M	0.245283	-3.57895
chr7:116513961:T:G	T	G	0.6468	0.0131	0.6223	0.6847	-0.0058	0.0099	0.5602	0	10.752	11	0.4642	440683	39106	401577	chr7	116513961	7	7	116513961	116513961	1	1	0.3532	311298	0.0624	7	116513961	*	rs17588172	K	116154015	rs17588172	T	G	0.6499	-0.006	0.0017	0.00046	792780	116154015	116513961	7	116513961	7	116513961	*	K	-0.585859	-3.52941
chr7:116522675:G:A	A	G	0.2857	0.0239	0.236	0.3317	-0.0025	0.0105	0.8124	0	4.781	11	0.9413	440683	39106	401577	chr7	116522675	7	7	116522675	116522675	1	1	0.2857	251806	0.0957	7	116522675	*	rs4236601	R	116162729	rs4236601	A	G	0.277	0.0071	0.0019	0.00024	689280	116162729	116522675	7	116522675	7	116522675	*	R	-0.238095	3.73684
chr7:116535657:T:C	T	C	0.7317	0.0198	0.6946	0.7763	0.0038	0.0107	0.7261	0	4.408	11	0.9564	440683	39106	401577	chr7	116535657	7	7	116535657	116535657	1	1	0.2683	236470	0.0817	7	116535657	*	rs10256914	Y	116175711	rs10256914	T	C	0.7395	-0.0068	0.0019	0.00029	790233	116175711	116535657	7	116535657	7	116535657	*	Y	0.35514	-3.57895
chr7:116739040:C:T	T	C	0.4381	0.0071	0.4217	0.4598	0.0134	0.0096	0.1644	0	4.091	11	0.9672	440683	39106	401577	chr7	116739040	7	7	116739040	116739040	1	1	0.4381	386126	0.0381	7	116739040	*	rs38859	Y	116379094	rs38859	T	C	0.4428	-0.0061	0.0017	0.00041	690061	116379094	116739040	7	116739040	7	116739040	*	Y	1.39583	-3.58824
chr7:116765333:T:C	T	C	0.4416	0.0067	0.4236	0.4822	0.0128	0.0095	0.1788	0	4.131	11	0.9659	440683	39106	401577	chr7	116765333	7	7	116765333	116765333	1	1	0.4416	389211	0.0586	7	116765333	*	rs2237717	Y	116405387	rs2237717	T	C	0.4431	-0.0065	0.0017	0.00018	692543	116405387	116765333	7	116765333	7	116765333	*	Y	1.34737	-3.82353
chr7:116775956:G:T	T	G	0.5518	0.0056	0.5192	0.5716	-0.0127	0.0096	0.1876	0	3.181	11	0.9881	440683	39106	401577	chr7	116775956	7	7	116775956	116775956	1	1	0.4482	395028	0.0524	7	116775956	*	rs2299439	K	116416010	rs2299439	T	G	0.5537	0.007	0.0017	5.2e-05	688859	116416010	116775956	7	116775956	7	116775956	*	K	-1.32292	4.11765
chr7:116785439:G:A	A	G	0.5517	0.0056	0.5191	0.5719	-0.0127	0.0096	0.1867	0	3.22	11	0.9875	440683	39106	401577	chr7	116785439	7	7	116785439	116785439	1	1	0.4483	395116	0.0528	7	116785439	*	rs10435378	R	116425493	rs10435378	A	G	0.554	0.0067	0.0017	9.8e-05	692196	116425493	116785439	7	116785439	7	116785439	*	R	-1.32292	3.94118
chr7:116788519:A:C	A	C	0.3725	0.0092	0.3494	0.4092	0.0123	0.0099	0.2153	0	4.835	11	0.9389	440683	39106	401577	chr7	116788519	7	7	116788519	116788519	1	1	0.3725	328309	0.0598	7	116788519	*	rs2402118	M	116428573	rs2402118	A	C	0.3686	-0.0064	0.0018	0.00041	687076	116428573	116788519	7	116788519	7	116788519	*	M	1.24242	-3.55556
chr7:116790308:T:C	T	C	0.4462	0.0058	0.4255	0.4805	0.0128	0.0096	0.1829	0	3.831	11	0.9746	440683	39106	401577	chr7	116790308	7	7	116790308	116790308	1	1	0.4462	393266	0.055	7	116790308	*	rs6978135	Y	116430362	rs6978135	T	C	0.4442	-0.0061	0.0017	0.00042	685075	116430362	116790308	7	116790308	7	116790308	*	Y	1.33333	-3.58824
chr7:116793473:T:C	T	C	0.5582	0.0077	0.5381	0.575	-0.013	0.0096	0.1779	0	3.383	11	0.9846	440683	39106	401577	chr7	116793473	7	7	116793473	116793473	1	1	0.4418	389387	0.0369	7	116793473	*	rs193688	Y	116433527	rs193688	T	C	0.5537	0.0067	0.0017	0.00011	692561	116433527	116793473	7	116793473	7	116793473	*	Y	-1.35417	3.94118
chr7:116793576:G:A	A	G	0.4416	0.008	0.4249	0.4619	0.0128	0.0096	0.184	0	3.322	11	0.9858	440683	39106	401577	chr7	116793576	7	7	116793576	116793576	1	1	0.4416	389211	0.037	7	116793576	*	rs183642	R	116433630	rs183642	A	G	0.4464	-0.0067	0.0017	0.00011	692474	116433630	116793576	7	116793576	7	116793576	*	R	1.33333	-3.94118
chr7:116794284:G:A	A	G	0.4414	0.0077	0.4253	0.4618	0.0127	0.0096	0.1872	0	3.339	11	0.9854	440683	39106	401577	chr7	116794284	7	7	116794284	116794284	1	1	0.4414	389035	0.0365	7	116794284	*	rs6951311	R	116434338	rs6951311	A	G	0.4457	-0.0067	0.0017	0.00011	692394	116434338	116794284	7	116794284	7	116794284	*	R	1.32292	-3.94118
chr7:116795362:G:A	A	G	0.4414	0.0077	0.4253	0.465	0.013	0.0096	0.1777	0	3.358	11	0.9851	440683	39106	401577	chr7	116795362	7	7	116795362	116795362	1	1	0.4414	389035	0.0397	7	116795362	*	rs41735	R	116435416	rs41735	A	G	0.4457	-0.0067	0.0017	0.0001	692412	116435416	116795362	7	116795362	7	116795362	*	R	1.35417	-3.94118
chr7:116795714:C:T	T	C	0.4392	0.0078	0.4239	0.4649	0.0136	0.0096	0.1585	0	3.999	11	0.9699	440683	39106	401577	chr7	116795714	7	7	116795714	116795714	1	1	0.4392	387096	0.041	7	116795714	*	rs41736	Y	116435768	rs41736	T	C	0.444	-0.0064	0.0017	0.00021	691912	116435768	116795714	7	116795714	7	116795714	*	Y	1.41667	-3.76471
chr7:116795968:G:A	A	G	0.4416	0.0078	0.4266	0.4633	0.0129	0.0096	0.1789	0	3.37	11	0.9849	440683	39106	401577	chr7	116795968	7	7	116795968	116795968	1	1	0.4416	389211	0.0367	7	116795968	*	rs2023748	V	116436022	rs2023748	A	G	0.4472	-0.0067	0.0017	9.8e-05	692351	116436022	116795968	7	116795968	7	116795968	*	V	1.34375	-3.94118
chr7:116796043:G:A	A	G	0.4419	0.0078	0.4266	0.4633	0.0129	0.0096	0.1787	0	3.357	11	0.9851	440683	39106	401577	chr7	116796043	7	7	116796043	116796043	1	1	0.4419	389476	0.0367	7	116796043	*	rs41737	R	116436097	rs41737	A	G	0.4475	-0.0067	0.0017	9.7e-05	692353	116436097	116796043	7	116796043	7	116796043	*	R	1.34375	-3.94118
chr7:116797152:A:G	A	G	0.5585	0.0079	0.5367	0.5735	-0.0128	0.0096	0.1828	0	3.4	11	0.9843	440683	39106	401577	chr7	116797152	7	7	116797152	116797152	1	1	0.4415	389123	0.0368	7	116797152	*	rs41738	R	116437206	rs41738	A	G	0.5518	0.0067	0.0017	0.00011	692341	116437206	116797152	7	116797152	7	116797152	*	R	-1.33333	3.94118
chr7:116797450:A:G	A	G	0.5585	0.0079	0.5367	0.5734	-0.0131	0.0096	0.1736	0	3.442	11	0.9835	440683	39106	401577	chr7	116797450	7	7	116797450	116797450	1	1	0.4415	389123	0.0367	7	116797450	*	rs41739	R	116437504	rs41739	A	G	0.5539	0.0067	0.0017	0.00011	692340	116437504	116797450	7	116797450	7	116797450	*	R	-1.36458	3.94118
chr7:116798364:G:A	A	G	0.4416	0.0079	0.4266	0.465	0.0129	0.0096	0.1814	0	3.376	11	0.9848	440683	39106	401577	chr7	116798364	7	7	116798364	116798364	1	1	0.4416	389211	0.0384	7	116798364	*	rs6566	R	116438418	rs6566	A	G	0.4472	-0.0067	0.0017	9.2e-05	692253	116438418	116798364	7	116798364	7	116798364	*	R	1.34375	-3.94118
chr7:116798600:T:C	T	C	0.5585	0.0077	0.5381	0.5746	-0.0129	0.0096	0.1802	0	3.368	11	0.9849	440683	39106	401577	chr7	116798600	7	7	116798600	116798600	1	1	0.4415	389123	0.0365	7	116798600	*	rs16945	Y	116438654	rs16945	T	C	0.5527	0.0067	0.0017	9.8e-05	692238	116438654	116798600	7	116798600	7	116798600	*	Y	-1.34375	3.94118
chr7:116799528:A:G	A	G	0.5586	0.0077	0.5381	0.5746	-0.0131	0.0096	0.1751	0	3.384	11	0.9846	440683	39106	401577	chr7	116799528	7	7	116799528	116799528	1	1	0.4414	389035	0.0365	7	116799528	*	rs41743	R	116439582	rs41743	A	G	0.5526	0.0067	0.0017	9.8e-05	692283	116439582	116799528	7	116799528	7	116799528	*	R	-1.36458	3.94118
chr7:116801535:A:G	A	G	0.5583	0.0077	0.5349	0.5741	-0.0129	0.0096	0.1806	0	3.313	11	0.9859	440683	39106	401577	chr7	116801535	7	7	116801535	116801535	1	1	0.4417	389299	0.0392	7	116801535	*	rs42336	R	116441589	rs42336	A	G	0.5527	0.0069	0.0016	1.9e-05	795261	116441589	116801535	7	116801535	7	116801535	*	R	-1.34375	4.3125
chr7:116803020:A:T	A	T	0.5586	0.0077	0.5381	0.5743	-0.013	0.0096	0.1766	0	3.369	11	0.9849	440683	39106	401577	chr7	116803020	7	7	116803020	116803020	1	1	0.4414	389035	0.0362	7	116803020	*	rs41746	W	116443074	rs41746	A	T	0.5527	0.0067	0.0017	0.00011	692243	116443074	116803020	7	116803020	7	116803020	*	W	-1.35417	3.94118
chr7:116803519:A:T	A	T	0.5582	0.0079	0.5368	0.574	-0.0129	0.0096	0.1795	0	3.352	11	0.9852	440683	39106	401577	chr7	116803519	7	7	116803519	116803519	1	1	0.4418	389387	0.0372	7	116803519	*	rs41747	W	116443573	rs41747	A	T	0.552	0.0067	0.0017	0.00012	688659	116443573	116803519	7	116803519	7	116803519	*	W	-1.34375	3.94118
chr7:118985615:G:A	A	G	0.752	0.0092	0.7078	0.765	-0.0024	0.0112	0.828	0	8.91	11	0.6302	440683	39106	401577	chr7	118985615	7	7	118985615	118985615	1	1	0.248	218579	0.0572	7	118985615	*	rs11971324	R	118625669	rs11971324	A	G	0.7601	-0.0071	0.002	0.00042	686034	118625669	118985615	7	118985615	7	118985615	*	R	-0.214286	-3.55
chr7:118988643:A:C	A	C	0.2483	0.0095	0.2351	0.2919	0.0023	0.0111	0.8368	0	8.624	11	0.6566	440683	39106	401577	chr7	118988643	7	7	118988643	118988643	1	1	0.2483	218843	0.0568	7	118988643	*	rs4259351	M	118628697	rs4259351	A	C	0.2406	0.007	0.002	0.00049	686407	118628697	118988643	7	118988643	7	118988643	*	M	0.207207	3.5
chr7:118996029:G:A	A	G	0.7547	0.0086	0.7096	0.7656	-0.0036	0.0111	0.7486	0	8.154	11	0.6994	440683	39106	401577	chr7	118996029	7	7	118996029	118996029	1	1	0.2453	216199	0.056	7	118996029	*	rs10953887	R	118636083	rs10953887	A	G	0.7609	-0.0071	0.002	0.0004	692377	118636083	118996029	7	118996029	7	118996029	*	R	-0.324324	-3.55
chr7:118997601:A:C	A	C	0.2479	0.0098	0.2351	0.2917	0.0022	0.0111	0.8413	0	8.646	11	0.6545	440683	39106	401577	chr7	118997601	7	7	118997601	118997601	1	1	0.2479	218491	0.0566	7	118997601	*	rs4295599	M	118637655	rs4295599	A	C	0.2401	0.0071	0.002	0.00039	692017	118637655	118997601	7	118997601	7	118997601	*	M	0.198198	3.55
chr7:118999940:A:C	A	C	0.248	0.0097	0.235	0.2919	0.0022	0.0111	0.8423	0	8.923	11	0.629	440683	39106	401577	chr7	118999940	7	7	118999940	118999940	1	1	0.248	218579	0.0569	7	118999940	*	rs4310139	M	118639994	rs4310139	A	C	0.2403	0.0071	0.002	0.00041	692288	118639994	118999940	7	118999940	7	118999940	*	M	0.198198	3.55
chr7:119000330:T:C	T	C	0.2476	0.0097	0.235	0.2915	0.0018	0.0111	0.8702	0	9.224	11	0.6012	440683	39106	401577	chr7	119000330	7	7	119000330	119000330	1	1	0.2476	218226	0.0565	7	119000330	*	rs10281568	Y	118640384	rs10281568	T	C	0.2401	0.007	0.002	0.00045	692082	118640384	119000330	7	119000330	7	119000330	*	Y	0.162162	3.5
chr7:119001907:C:T	T	C	0.752	0.0098	0.7082	0.765	-0.0021	0.0111	0.8474	0	9.043	11	0.6179	440683	39106	401577	chr7	119001907	7	7	119001907	119001907	1	1	0.248	218579	0.0568	7	119001907	*	rs10270834	Y	118641961	rs10270834	T	C	0.7597	-0.0071	0.002	0.00041	692304	118641961	119001907	7	119001907	7	119001907	*	Y	-0.189189	-3.55
chr7:119005485:G:A	A	G	0.752	0.0097	0.7081	0.765	-0.0024	0.0111	0.8285	0	8.934	11	0.628	440683	39106	401577	chr7	119005485	7	7	119005485	119005485	1	1	0.248	218579	0.0569	7	119005485	*	rs11980332	R	118645539	rs11980332	A	G	0.7597	-0.0071	0.002	0.00042	692258	118645539	119005485	7	119005485	7	119005485	*	R	-0.216216	-3.55
chr7:119005534:G:A	A	G	0.7521	0.0097	0.7081	0.765	-0.0023	0.0111	0.8389	0	9.05	11	0.6173	440683	39106	401577	chr7	119005534	7	7	119005534	119005534	1	1	0.2479	218491	0.0569	7	119005534	*	rs4626533	R	118645588	rs4626533	A	G	0.7597	-0.007	0.002	0.00049	691908	118645588	119005534	7	119005534	7	119005534	*	R	-0.207207	-3.5
chr7:119006184:A:G	A	G	0.2478	0.0096	0.235	0.2918	0.0019	0.0111	0.8636	0	9.115	11	0.6113	440683	39106	401577	chr7	119006184	7	7	119006184	119006184	1	1	0.2478	218402	0.0568	7	119006184	*	rs10808190	R	118646238	rs10808190	A	G	0.2403	0.0071	0.002	0.00042	692259	118646238	119006184	7	119006184	7	119006184	*	R	0.171171	3.55
chr7:119006299:T:A	A	T	0.752	0.0097	0.7081	0.765	-0.0023	0.0111	0.839	0	8.923	11	0.629	440683	39106	401577	chr7	119006299	7	7	119006299	119006299	1	1	0.248	218579	0.0569	7	119006299	*	rs10953888	W	118646353	rs10953888	A	T	0.7597	-0.0071	0.002	0.00044	692295	118646353	119006299	7	119006299	7	119006299	*	W	-0.207207	-3.55
chr7:119006714:G:T	T	G	0.752	0.0097	0.7082	0.765	-0.0023	0.0111	0.8376	0	8.917	11	0.6296	440683	39106	401577	chr7	119006714	7	7	119006714	119006714	1	1	0.248	218579	0.0568	7	119006714	*	rs6947555	K	118646768	rs6947555	T	G	0.7597	-0.0071	0.002	0.00042	692309	118646768	119006714	7	119006714	7	119006714	*	K	-0.207207	-3.55
chr7:119007149:G:A	A	G	0.7524	0.0097	0.7085	0.765	-0.0019	0.0111	0.8668	0	9.168	11	0.6064	440683	39106	401577	chr7	119007149	7	7	119007149	119007149	1	1	0.2476	218226	0.0565	7	119007149	*	rs10270095	R	118647203	rs10270095	A	G	0.7599	-0.007	0.002	0.00045	692089	118647203	119007149	7	119007149	7	119007149	*	R	-0.171171	-3.5
chr7:119009796:T:A	A	T	0.7522	0.0097	0.7083	0.765	-0.002	0.0111	0.8603	0	8.984	11	0.6234	440683	39106	401577	chr7	119009796	7	7	119009796	119009796	1	1	0.2478	218402	0.0567	7	119009796	*	rs7779552	W	118649850	rs7779552	A	T	0.7599	-0.0071	0.002	0.00044	692084	118649850	119009796	7	119009796	7	119009796	*	W	-0.18018	-3.55
chr7:119009886:G:T	T	G	0.752	0.0097	0.7082	0.765	-0.0025	0.0111	0.8252	0	8.902	11	0.6309	440683	39106	401577	chr7	119009886	7	7	119009886	119009886	1	1	0.248	218579	0.0568	7	119009886	*	rs7796890	K	118649940	rs7796890	T	G	0.7597	-0.0071	0.002	0.00042	692293	118649940	119009886	7	119009886	7	119009886	*	K	-0.225225	-3.55
chr7:119010378:G:A	A	G	0.752	0.0097	0.7081	0.765	-0.0025	0.0111	0.8206	0	8.953	11	0.6263	440683	39106	401577	chr7	119010378	7	7	119010378	119010378	1	1	0.248	218579	0.0569	7	119010378	*	rs12531086	R	118650432	rs12531086	A	G	0.7597	-0.0071	0.002	0.00044	692264	118650432	119010378	7	119010378	7	119010378	*	R	-0.225225	-3.55
chr7:119012320:G:C	C	G	0.7523	0.0096	0.7083	0.765	-0.0015	0.0111	0.891	0	9.116	11	0.6112	440683	39106	401577	chr7	119012320	7	7	119012320	119012320	1	1	0.2477	218314	0.0567	7	119012320	*	rs4634574	S	118652374	rs4634574	C	G	0.7599	-0.007	0.002	0.00045	692078	118652374	119012320	7	119012320	7	119012320	*	S	-0.135135	-3.5
chr7:119013183:G:A	A	G	0.7544	0.0087	0.7095	0.7653	-0.003	0.0111	0.7886	0	8.781	11	0.6421	440683	39106	401577	chr7	119013183	7	7	119013183	119013183	1	1	0.2456	216463	0.0558	7	119013183	*	rs10953892	R	118653237	rs10953892	A	G	0.7607	-0.0071	0.002	0.00044	692405	118653237	119013183	7	119013183	7	119013183	*	R	-0.27027	-3.55
chr7:119013274:A:G	A	G	0.2479	0.0096	0.235	0.2918	0.0019	0.0111	0.8654	0	9.045	11	0.6178	440683	39106	401577	chr7	119013274	7	7	119013274	119013274	1	1	0.2479	218491	0.0568	7	119013274	*	rs12333684	R	118653328	rs12333684	A	G	0.2385	0.007	0.002	0.00044	692321	118653328	119013274	7	119013274	7	119013274	*	R	0.171171	3.5
chr7:119013941:G:T	T	G	0.7556	0.0085	0.7101	0.7658	-0.003	0.0112	0.7906	0	8.393	11	0.6777	440683	39106	401577	chr7	119013941	7	7	119013941	119013941	1	1	0.2444	215406	0.0557	7	119013941	*	rs7790359	D	118653995	rs7790359	T	G	0.7612	-0.0071	0.002	0.00039	692550	118653995	119013941	7	119013941	7	119013941	*	D	-0.267857	-3.55
chr7:119016303:T:C	T	C	0.2479	0.0096	0.2351	0.2918	0.0017	0.0111	0.8758	0	9.081	11	0.6144	440683	39106	401577	chr7	119016303	7	7	119016303	119016303	1	1	0.2479	218491	0.0567	7	119016303	*	rs4308673	Y	118656357	rs4308673	T	C	0.2403	0.0071	0.002	0.00044	692290	118656357	119016303	7	119016303	7	119016303	*	Y	0.153153	3.55
chr7:119019129:A:G	A	G	0.2481	0.0096	0.2351	0.2918	0.002	0.0111	0.8608	0	9.316	11	0.5927	440683	39106	401577	chr7	119019129	7	7	119019129	119019129	1	1	0.2481	218667	0.0567	7	119019129	*	rs4512315	R	118659183	rs4512315	A	G	0.2465	0.007	0.002	0.00045	692149	118659183	119019129	7	119019129	7	119019129	*	R	0.18018	3.5
chr7:119019154:G:A	A	G	0.752	0.0096	0.7082	0.7649	-0.0015	0.0111	0.8915	0	9.334	11	0.5911	440683	39106	401577	chr7	119019154	7	7	119019154	119019154	1	1	0.248	218579	0.0567	7	119019154	*	rs4320489	R	118659208	rs4320489	A	G	0.7597	-0.0071	0.002	0.00047	692194	118659208	119019154	7	119019154	7	119019154	*	R	-0.135135	-3.55
chr7:119020560:C:A	A	C	0.7522	0.0096	0.7083	0.7649	-0.0015	0.0111	0.8955	0	9.352	11	0.5894	440683	39106	401577	chr7	119020560	7	7	119020560	119020560	1	1	0.2478	218402	0.0566	7	119020560	*	rs12534529	M	118660614	rs12534529	A	C	0.7599	-0.0071	0.002	0.0004	691565	118660614	119020560	7	119020560	7	119020560	*	M	-0.135135	-3.55
chr7:119022065:G:A	A	G	0.7522	0.0096	0.7085	0.7649	-0.0013	0.0111	0.9053	0	9.422	11	0.583	440683	39106	401577	chr7	119022065	7	7	119022065	119022065	1	1	0.2478	218402	0.0564	7	119022065	*	rs4341104	R	118662119	rs4341104	A	G	0.7599	-0.0071	0.002	0.00042	691780	118662119	119022065	7	119022065	7	119022065	*	R	-0.117117	-3.55
chr7:119024434:C:T	T	C	0.7519	0.0096	0.7082	0.7648	-0.0019	0.0111	0.861	0	9.295	11	0.5947	440683	39106	401577	chr7	119024434	7	7	119024434	119024434	1	1	0.2481	218667	0.0566	7	119024434	*	rs4617095	Y	118664488	rs4617095	T	C	0.7595	-0.0071	0.002	0.00041	691995	118664488	119024434	7	119024434	7	119024434	*	Y	-0.171171	-3.55
chr7:119025056:G:A	A	G	0.7519	0.0095	0.7082	0.7648	-0.0019	0.0111	0.8649	0	9.289	11	0.5952	440683	39106	401577	chr7	119025056	7	7	119025056	119025056	1	1	0.2481	218667	0.0566	7	119025056	*	rs4296970	R	118665110	rs4296970	A	G	0.7596	-0.0073	0.002	0.00031	686121	118665110	119025056	7	119025056	7	119025056	*	R	-0.171171	-3.65
chr7:119026001:G:A	A	G	0.7519	0.0095	0.709	0.765	-0.002	0.0111	0.8583	0	9.235	11	0.6002	440683	39106	401577	chr7	119026001	7	7	119026001	119026001	1	1	0.2481	218667	0.056	7	119026001	*	rs4490773	R	118666055	rs4490773	A	G	0.7596	-0.0073	0.002	0.00028	690582	118666055	119026001	7	119026001	7	119026001	*	R	-0.18018	-3.65
chr7:119508847:A:G	A	G	0.8091	0.0093	0.7761	0.8273	0.0042	0.0122	0.7278	0	8.339	11	0.6827	440683	39106	401577	chr7	119508847	7	7	119508847	119508847	1	1	0.1909	168253	0.0512	7	119508847	*	rs11770929	R	119148901	rs11770929	A	G	0.8023	-0.0074	0.0021	0.00042	757600	119148901	119508847	7	119508847	7	119508847	*	R	0.344262	-3.52381
chr7:119521689:T:C	T	C	0.758	0.0049	0.7353	0.7654	0.0035	0.0112	0.7528	0	4.176	11	0.9645	440683	39106	401577	chr7	119521689	7	7	119521689	119521689	1	1	0.242	213291	0.0301	7	119521689	*	rs4730922	Y	119161743	rs4730922	T	C	0.7548	-0.0071	0.0019	0.00028	744717	119161743	119521689	7	119521689	7	119521689	*	Y	0.3125	-3.73684
chr7:119543986:T:G	T	G	0.7581	0.0046	0.7355	0.7646	0.0037	0.0112	0.7385	0	4.455	11	0.9547	440683	39106	401577	chr7	119543986	7	7	119543986	119543986	1	1	0.2419	213202	0.0291	7	119543986	*	rs4077867	K	119184040	rs4077867	T	G	0.7547	-0.008	0.002	7.5e-05	692254	119184040	119543986	7	119543986	7	119543986	*	K	0.330357	-4
chr7:119546014:C:T	T	C	0.2435	0.0047	0.2395	0.2645	-0.0051	0.0112	0.6493	0	4.589	11	0.9494	440683	39106	401577	chr7	119546014	7	7	119546014	119546014	1	1	0.2435	214613	0.025	7	119546014	*	rs4573201	Y	119186068	rs4573201	T	C	0.2457	0.008	0.002	6.2e-05	692029	119186068	119546014	7	119546014	7	119546014	*	Y	-0.455357	4
chr7:119549675:G:A	A	G	0.2444	0.0048	0.2393	0.2688	-0.0051	0.0112	0.646	0	4.766	11	0.942	440683	39106	401577	chr7	119549675	7	7	119549675	119549675	1	1	0.2444	215406	0.0295	7	119549675	*	rs4236610	R	119189729	rs4236610	A	G	0.2477	0.0079	0.002	8.3e-05	691834	119189729	119549675	7	119549675	7	119549675	*	R	-0.455357	3.95
chr7:119564429:A:T	A	T	0.8105	0.0096	0.7763	0.833	0.0047	0.0122	0.7011	0	8.272	11	0.6888	440683	39106	401577	chr7	119564429	7	7	119564429	119564429	1	1	0.1895	167019	0.0567	7	119564429	*	rs4129182	W	119204483	rs4129182	A	T	0.8026	-0.0079	0.0022	0.00035	688692	119204483	119564429	7	119564429	7	119564429	*	W	0.385246	-3.59091
chr7:120662233:G:C	C	G	0.1382	0.0133	0.1001	0.1797	0.0306	0.0139	0.02752	4.8	11.55	11	0.3984	440683	39106	401577	chr7	120662233	7	7	120662233	120662233	1	1	0.1382	121805	0.0796	7	120662233	*	rs7790895	S	120302287	rs7790895	C	G	0.1424	-0.0111	0.0025	6.6e-06	692379	120302287	120662233	7	120662233	7	120662233	*	S	2.20144	-4.44
chr7:120676517:G:A	A	G	0.1337	0.0138	0.0925	0.1777	0.0284	0.0141	0.04386	11.5	12.431	11	0.3321	440683	39106	401577	chr7	120676517	7	7	120676517	120676517	1	1	0.1337	117839	0.0852	7	120676517	*	rs7812111	R	120316571	rs7812111	A	G	0.1428	-0.0105	0.0025	2.2e-05	692001	120316571	120676517	7	120676517	7	120676517	*	R	2.01418	-4.2
chr7:120693609:A:T	A	T	0.8392	0.0112	0.8049	0.8715	-0.0183	0.013	0.1582	17.1	13.267	11	0.2762	440683	39106	401577	chr7	120693609	7	7	120693609	120693609	1	1	0.1608	141724	0.0666	7	120693609	*	rs6466755	W	120333663	rs6466755	A	T	0.8308	0.0093	0.0023	4.8e-05	690593	120333663	120693609	7	120693609	7	120693609	*	W	-1.40769	4.04348
chr7:120698285:C:T	T	C	0.1602	0.0115	0.1277	0.1952	0.018	0.013	0.1671	20.4	13.812	11	0.2436	440683	39106	401577	chr7	120698285	7	7	120698285	120698285	1	1	0.1602	141195	0.0675	7	120698285	*	rs1468361	Y	120338339	rs1468361	T	C	0.1688	-0.0093	0.0023	5.2e-05	690539	120338339	120698285	7	120698285	7	120698285	*	Y	1.38462	-4.04348
chr7:120699620:G:A	A	G	0.1616	0.0115	0.1277	0.1953	0.0186	0.0129	0.15	17.6	13.35	11	0.2711	440683	39106	401577	chr7	120699620	7	7	120699620	120699620	1	1	0.1616	142429	0.0676	7	120699620	*	rs6944490	R	120339674	rs6944490	A	G	0.1691	-0.0094	0.0023	4e-05	690558	120339674	120699620	7	120699620	7	120699620	*	R	1.44186	-4.08696
chr7:120703223:A:T	A	T	0.8426	0.0112	0.7992	0.8707	-0.017	0.0131	0.1952	0	10.379	11	0.4967	440683	39106	401577	chr7	120703223	7	7	120703223	120703223	1	1	0.1574	138727	0.0715	7	120703223	*	rs17142902	W	120343277	rs17142902	A	T	0.8369	0.0098	0.0023	2.5e-05	690242	120343277	120703223	7	120703223	7	120703223	*	W	-1.29771	4.26087
chr7:120703974:C:T	T	C	0.1575	0.0112	0.1295	0.2008	0.0169	0.0131	0.198	0	10.348	11	0.4994	440683	39106	401577	chr7	120703974	7	7	120703974	120703974	1	1	0.1575	138815	0.0713	7	120703974	*	rs17142908	Y	120344028	rs17142908	T	C	0.1631	-0.0098	0.0023	2.6e-05	690332	120344028	120703974	7	120703974	7	120703974	*	Y	1.29008	-4.26087
chr7:121284284:C:T	T	C	0.3478	0.0121	0.3104	0.3738	-0.0056	0.01	0.5799	0	8.988	11	0.623	440683	39106	401577	chr7	121284284	7	7	121284284	121284284	1	1	0.3478	306539	0.0634	7	121284284	*	rs10276111	Y	120924338	rs10276111	T	C	0.3404	0.0063	0.0018	0.0005	689233	120924338	121284284	7	121284284	7	121284284	*	Y	-0.56	3.5
chr7:121287738:G:A	A	G	0.3729	0.0139	0.333	0.4035	-0.0092	0.0099	0.3521	0	10.957	11	0.4469	440683	39106	401577	chr7	121287738	7	7	121287738	121287738	1	1	0.3729	328661	0.0705	7	121287738	*	rs2952556	R	120927792	rs2952556	A	G	0.3634	0.0064	0.0018	0.00041	690991	120927792	121287738	7	121287738	7	121287738	*	R	-0.929293	3.55556
chr7:121292393:A:G	A	G	0.6375	0.0135	0.608	0.6755	0.0061	0.0099	0.5404	9.4	12.142	11	0.353	440683	39106	401577	chr7	121292393	7	7	121292393	121292393	1	1	0.3625	319495	0.0675	7	121292393	*	rs6961083	R	120932447	rs6961083	A	G	0.6517	-0.0066	0.0018	0.00026	691978	120932447	121292393	7	121292393	7	121292393	*	R	0.616162	-3.66667
chr7:121292991:C:T	T	C	0.3484	0.0115	0.3096	0.3731	-0.0051	0.01	0.6074	0	9.859	11	0.5431	440683	39106	401577	chr7	121292991	7	7	121292991	121292991	1	1	0.3484	307068	0.0635	7	121292991	*	rs7795061	Y	120933045	rs7795061	T	C	0.3401	0.0063	0.0018	0.00046	691205	120933045	121292991	7	121292991	7	121292991	*	Y	-0.51	3.5
chr7:121295952:G:A	A	G	0.3495	0.0115	0.3099	0.3737	-0.0039	0.01	0.6991	0	10.078	11	0.5234	440683	39106	401577	chr7	121295952	7	7	121295952	121295952	1	1	0.3495	308037	0.0638	7	121295952	*	rs10241888	R	120936006	rs10241888	A	G	0.3406	0.0063	0.0018	0.00046	691278	120936006	121295952	7	121295952	7	121295952	*	R	-0.39	3.5
chr7:121300382:C:T	T	C	0.3726	0.0135	0.3334	0.4021	-0.0085	0.0099	0.3872	2	11.221	11	0.425	440683	39106	401577	chr7	121300382	7	7	121300382	121300382	1	1	0.3726	328397	0.0687	7	121300382	*	rs2707521	Y	120940436	rs2707521	T	C	0.3638	0.0064	0.0018	0.00034	691101	120940436	121300382	7	121300382	7	121300382	*	Y	-0.858586	3.55556
chr7:121305163:A:G	A	G	0.637	0.0135	0.6072	0.6749	0.0042	0.0099	0.6685	11.1	12.372	11	0.3363	440683	39106	401577	chr7	121305163	7	7	121305163	121305163	1	1	0.363	319936	0.0677	7	121305163	*	rs1547960	R	120945217	rs1547960	A	G	0.6503	-0.0066	0.0018	0.00023	692324	120945217	121305163	7	121305163	7	121305163	*	R	0.424242	-3.66667
chr7:121308853:A:G	A	G	0.6376	0.0135	0.6169	0.6748	0.0045	0.0099	0.6496	12.4	12.551	11	0.3237	440683	39106	401577	chr7	121308853	7	7	121308853	121308853	1	1	0.3624	319407	0.0579	7	121308853	*	rs6952851	R	120948907	rs6952851	A	G	0.6497	-0.0066	0.0018	0.00026	692357	120948907	121308853	7	121308853	7	121308853	*	R	0.454545	-3.66667
chr7:121312528:C:A	A	C	0.3618	0.0116	0.3271	0.3791	-0.0046	0.0099	0.6405	15.9	13.081	11	0.2881	440683	39106	401577	chr7	121312528	7	7	121312528	121312528	1	1	0.3618	318878	0.052	7	121312528	*	rs10231005	M	120952582	rs10231005	A	C	0.3526	0.0066	0.0018	0.00032	684528	120952582	121312528	7	121312528	7	121312528	*	M	-0.464646	3.66667
chr7:121326736:A:G	A	G	0.7379	0.0148	0.7103	0.7823	0.0008	0.0108	0.9413	26.3	14.924	11	0.186	440683	39106	401577	chr7	121326736	7	7	121326736	121326736	1	1	0.2621	231006	0.072	7	121326736	*	rs3779381	R	120966790	rs3779381	A	G	0.751	-0.008	0.002	5.9e-05	690754	120966790	121326736	7	121326736	7	121326736	*	R	0.0740741	-4
chr7:121334711:A:G	A	G	0.7255	0.0132	0.7034	0.7612	0.0007	0.0106	0.949	27.9	15.256	11	0.1711	440683	39106	401577	chr7	121334711	7	7	121334711	121334711	1	1	0.2745	241935	0.0578	7	121334711	*	rs3801387	R	120974765	rs3801387	A	G	0.7343	-0.0075	0.0019	0.00011	690625	120974765	121334711	7	121334711	7	121334711	*	R	0.0660377	-3.94737
chr7:121358223:T:G	T	G	0.7274	0.0134	0.7038	0.7623	0.0001	0.0107	0.9929	25	14.672	11	0.198	440683	39106	401577	chr7	121358223	7	7	121358223	121358223	1	1	0.2726	240260	0.0585	7	121358223	*	rs3801382	D	120998277	rs3801382	T	G	0.7363	-0.0074	0.0019	0.00015	691091	120998277	121358223	7	121358223	7	121358223	*	D	0.00934579	-3.89474
chr7:121378525:C:T	T	C	0.2694	0.0141	0.2347	0.2964	0.0004	0.0107	0.9701	22.2	14.137	11	0.2255	440683	39106	401577	chr7	121378525	7	7	121378525	121378525	1	1	0.2694	237440	0.0617	7	121378525	*	rs917727	Y	121018579	rs917727	T	C	0.2594	0.0071	0.0019	0.00026	691723	121018579	121378525	7	121378525	7	121378525	*	Y	0.0373832	3.73684
chr7:121378803:A:T	A	T	0.732	0.0134	0.7071	0.7654	-0.0015	0.0107	0.892	21.5	14.007	11	0.2326	440683	39106	401577	chr7	121378803	7	7	121378803	121378803	1	1	0.268	236206	0.0583	7	121378803	*	rs917726	W	121018857	rs917726	A	T	0.7411	-0.0071	0.0019	0.00029	691623	121018857	121378803	7	121378803	7	121378803	*	W	-0.140187	-3.73684
chr7:122299717:G:A	A	G	0.1719	0.0039	0.1585	0.1953	-0.0021	0.0133	0.8748	43.7	19.554	11	0.05184	440683	39106	401577	chr7	122299717	7	7	122299717	122299717	1	1	0.1719	151507	0.0368	7	122299717	*	rs5007345	R	121939771	rs5007345	A	G	0.1804	0.01	0.0025	7e-05	572868	121939771	122299717	7	122299717	7	122299717	*	R	-0.157895	4
chr7:122314655:G:A	A	G	0.3826	0.005	0.3661	0.3963	-0.0025	0.0099	0.8011	0	10.679	11	0.4705	440683	39106	401577	chr7	122314655	7	7	122314655	122314655	1	1	0.3826	337211	0.0302	7	122314655	*	rs10953957	R	121954709	rs10953957	A	G	0.3862	0.0116	0.0018	1.5e-10	685327	121954709	122314655	7	122314655	7	122314655	*	R	-0.252525	6.44444
chr7:122319692:C:A	A	C	0.2533	0.0066	0.2366	0.2722	0.0055	0.011	0.6173	4.9	11.562	11	0.3975	440683	39106	401577	chr7	122319692	7	7	122319692	122319692	1	1	0.2533	223250	0.0356	7	122319692	*	rs12706405	M	121959746	rs12706405	A	C	0.2518	-0.0102	0.0021	8.3e-07	665200	121959746	122319692	7	122319692	7	122319692	*	M	0.5	-4.85714
chr7:122320353:T:G	T	G	0.6276	0.0066	0.6162	0.6427	0.003	0.01	0.766	13.8	12.763	11	0.3091	440683	39106	401577	chr7	122320353	7	7	122320353	122320353	1	1	0.3724	328221	0.0265	7	122320353	*	rs1348442	B	121960407	rs1348442	T	G	0.6246	-0.0117	0.0017	4.5e-12	794163	121960407	122320353	7	122320353	7	122320353	*	B	0.3	-6.88235
chr7:122320384:C:T	T	C	0.3721	0.0069	0.3556	0.3838	-0.0028	0.01	0.7813	15.2	12.971	11	0.2952	440683	39106	401577	chr7	122320384	7	7	122320384	122320384	1	1	0.3721	327956	0.0282	7	122320384	*	rs1443749	Y	121960438	rs1443749	T	C	0.3755	0.0119	0.0018	1e-10	636763	121960438	122320384	7	122320384	7	122320384	*	Y	-0.28	6.61111
chr7:122321042:A:G	A	G	0.6276	0.007	0.6157	0.6443	0.0032	0.01	0.752	12.5	12.575	11	0.322	440683	39106	401577	chr7	122321042	7	7	122321042	122321042	1	1	0.3724	328221	0.0286	7	122321042	*	rs2218378	R	121961096	rs2218378	A	G	0.6247	-0.0119	0.0018	2.3e-11	691734	121961096	122321042	7	122321042	7	122321042	*	R	0.32	-6.61111
chr7:122324295:C:T	T	C	0.3952	0.0043	0.3831	0.4051	-0.0018	0.0098	0.8543	0	10.173	11	0.5149	440683	39106	401577	chr7	122324295	7	7	122324295	122324295	1	1	0.3952	348316	0.022	7	122324295	*	rs1899689	Y	121964349	rs1899689	T	C	0.3986	0.0117	0.0016	1.5e-12	794654	121964349	122324295	7	122324295	7	122324295	*	Y	-0.183673	7.3125
chr7:122327295:C:G	C	G	0.6275	0.0069	0.6157	0.6437	0.0032	0.0099	0.7505	18.2	13.445	11	0.2652	440683	39106	401577	chr7	122327295	7	7	122327295	122327295	1	1	0.3725	328309	0.028	7	122327295	*	rs1443750	S	121967349	rs1443750	C	G	0.6221	-0.0119	0.0018	2.2e-11	690453	121967349	122327295	7	122327295	7	122327295	*	S	0.323232	-6.61111
chr7:122327971:A:T	A	T	0.7775	0.0077	0.7609	0.7995	-0.0006	0.0116	0.9558	0	10.827	11	0.4579	440683	39106	401577	chr7	122327971	7	7	122327971	122327971	1	1	0.2225	196104	0.0386	7	122327971	*	rs11762897	W	121968025	rs11762897	A	T	0.7736	-0.0135	0.0021	8.3e-11	690410	121968025	122327971	7	122327971	7	122327971	*	W	-0.0517241	-6.42857
chr7:122332637:C:A	A	C	0.2254	0.0075	0.2041	0.243	0.0026	0.0115	0.8221	0	10.852	11	0.4557	440683	39106	401577	chr7	122332637	7	7	122332637	122332637	1	1	0.2254	198660	0.0389	7	122332637	*	rs1154947	M	121972691	rs1154947	A	C	0.2263	0.0131	0.0021	2.8e-10	692250	121972691	122332637	7	122332637	7	122332637	*	M	0.226087	6.2381
chr7:122333549:G:C	C	G	0.6635	0.0093	0.629	0.684	-0.0047	0.0102	0.642	34.2	16.708	11	0.1168	440683	39106	401577	chr7	122333549	7	7	122333549	122333549	1	1	0.3365	296580	0.055	7	122333549	*	rs10267604	S	121973603	rs10267604	C	G	0.6767	0.0075	0.0019	6.8e-05	673318	121973603	122333549	7	122333549	7	122333549	*	S	-0.460784	3.94737
chr7:122336024:T:C	T	C	0.7744	0.0076	0.7566	0.7959	-0.0026	0.0115	0.8225	0	10.622	11	0.4754	440683	39106	401577	chr7	122336024	7	7	122336024	122336024	1	1	0.2256	198836	0.0393	7	122336024	*	rs1443751	Y	121976078	rs1443751	T	C	0.7736	-0.0129	0.0021	4.2e-10	692122	121976078	122336024	7	122336024	7	122336024	*	Y	-0.226087	-6.14286
chr7:122337715:G:T	T	G	0.6666	0.0094	0.6335	0.679	-0.0032	0.0102	0.7512	33.3	16.486	11	0.124	440683	39106	401577	chr7	122337715	7	7	122337715	122337715	1	1	0.3334	293847	0.0455	7	122337715	*	rs10225767	K	121977769	rs10225767	T	G	0.677	0.0076	0.0019	6e-05	667950	121977769	122337715	7	122337715	7	122337715	*	K	-0.313725	4
chr7:122339413:G:A	A	G	0.2227	0.0076	0.1992	0.239	0.0008	0.0116	0.9432	0	10.473	11	0.4884	440683	39106	401577	chr7	122339413	7	7	122339413	122339413	1	1	0.2227	196280	0.0398	7	122339413	*	rs11762444	D	121979467	rs11762444	A	G	0.2263	0.0132	0.0021	2.3e-10	692051	121979467	122339413	7	122339413	7	122339413	*	D	0.0689655	6.28571
chr7:122340328:C:T	T	C	0.6664	0.0094	0.6333	0.6788	-0.0035	0.0102	0.7337	34.3	16.737	11	0.1159	440683	39106	401577	chr7	122340328	7	7	122340328	122340328	1	1	0.3336	294024	0.0455	7	122340328	*	rs1154608	Y	121980382	rs1154608	T	C	0.677	0.0076	0.0019	5.9e-05	673865	121980382	122340328	7	122340328	7	122340328	*	Y	-0.343137	4
chr7:122340927:A:G	A	G	0.7741	0.0083	0.7569	0.7959	-0.0027	0.0115	0.8165	0	10.7	11	0.4687	440683	39106	401577	chr7	122340927	7	7	122340927	122340927	1	1	0.2259	199101	0.039	7	122340927	*	rs1822518	R	121980981	rs1822518	A	G	0.7736	-0.0132	0.0021	1.9e-10	692578	121980981	122340927	7	122340927	7	122340927	*	R	-0.234783	-6.28571
chr7:122343789:A:G	A	G	0.7767	0.0075	0.761	0.7932	-0.0002	0.0115	0.9881	0	10.076	11	0.5235	440683	39106	401577	chr7	122343789	7	7	122343789	122343789	1	1	0.2233	196809	0.0322	7	122343789	*	rs2289705	R	121983843	rs2289705	A	G	0.7743	-0.0127	0.002	1.2e-10	788971	121983843	122343789	7	122343789	7	122343789	*	R	-0.0173913	-6.35
chr7:122346448:G:T	T	G	0.2561	0.0068	0.2416	0.2746	0.0015	0.011	0.8924	24.6	14.59	11	0.202	440683	39106	401577	chr7	122346448	7	7	122346448	122346448	1	1	0.2561	225718	0.033	7	122346448	*	rs2022124	D	121986502	rs2022124	T	G	0.2515	-0.0105	0.002	3.3e-07	672198	121986502	122346448	7	122346448	7	122346448	*	D	0.136364	-5.25
chr7:122347816:T:C	T	C	0.7744	0.0074	0.7575	0.7959	-0.0031	0.0115	0.7864	0	10.713	11	0.4676	440683	39106	401577	chr7	122347816	7	7	122347816	122347816	1	1	0.2256	198836	0.0384	7	122347816	*	rs12671364	Y	121987870	rs12671364	T	C	0.7743	-0.013	0.0021	3.6e-10	688780	121987870	122347816	7	122347816	7	122347816	*	Y	-0.269565	-6.19048
chr7:122348350:T:C	T	C	0.6758	0.0076	0.6532	0.7003	-0.0049	0.0102	0.6313	32.4	16.268	11	0.1315	440683	39106	401577	chr7	122348350	7	7	122348350	122348350	1	1	0.3242	285739	0.0471	7	122348350	*	rs798681	Y	121988404	rs798681	T	C	0.6768	0.0075	0.0019	6.3e-05	672429	121988404	122348350	7	122348350	7	122348350	*	Y	-0.480392	3.94737
chr7:122349744:C:T	T	C	0.3239	0.0073	0.2991	0.3446	0.0046	0.0102	0.6488	32.5	16.305	11	0.1302	440683	39106	401577	chr7	122349744	7	7	122349744	122349744	1	1	0.3239	285474	0.0455	7	122349744	*	rs798679	Y	121989798	rs798679	T	C	0.3232	-0.0076	0.0019	5.9e-05	672659	121989798	122349744	7	122349744	7	122349744	*	Y	0.45098	-4
chr7:122350127:G:A	A	G	0.2622	0.0068	0.2506	0.2772	0.0047	0.0109	0.6623	13.4	12.7	11	0.3134	440683	39106	401577	chr7	122350127	7	7	122350127	122350127	1	1	0.2622	231094	0.0266	7	122350127	*	rs798678	R	121990181	rs798678	A	G	0.256	-0.0103	0.002	4.5e-07	672508	121990181	122350127	7	122350127	7	122350127	*	R	0.431193	-5.15
chr7:122352235:A:C	A	C	0.6727	0.0058	0.6532	0.6958	-0.0079	0.0102	0.4366	39.9	18.312	11	0.07462	440683	39106	401577	chr7	122352235	7	7	122352235	122352235	1	1	0.3273	288471	0.0426	7	122352235	*	rs798695	M	121992289	rs798695	A	C	0.6731	0.0069	0.0019	0.00021	677224	121992289	122352235	7	122352235	7	122352235	*	M	-0.77451	3.63158
chr7:122352935:A:G	A	G	0.2461	0.0075	0.2311	0.2551	0.0003	0.0113	0.9819	16.1	13.108	11	0.2864	440683	39106	401577	chr7	122352935	7	7	122352935	122352935	1	1	0.2461	216904	0.024	7	122352935	*	rs702421	R	121992989	rs702421	A	G	0.2385	0.01	0.0021	1.2e-06	685053	121992989	122352935	7	122352935	7	122352935	*	R	0.0265487	4.7619
chr7:122353468:T:C	T	C	0.6731	0.0059	0.6534	0.6958	-0.0085	0.0102	0.4028	39.9	18.305	11	0.07477	440683	39106	401577	chr7	122353468	7	7	122353468	122353468	1	1	0.3269	288119	0.0424	7	122353468	*	rs798692	Y	121993522	rs798692	T	C	0.6731	0.0069	0.0019	0.00025	677219	121993522	122353468	7	122353468	7	122353468	*	Y	-0.833333	3.63158
chr7:122354752:T:C	T	C	0.6729	0.0059	0.653	0.6952	-0.0089	0.0102	0.3808	42.1	19.008	11	0.06096	440683	39106	401577	chr7	122354752	7	7	122354752	122354752	1	1	0.3271	288295	0.0422	7	122354752	*	rs798690	Y	121994806	rs798690	T	C	0.6732	0.0069	0.0019	0.00024	677225	121994806	122354752	7	122354752	7	122354752	*	Y	-0.872549	3.63158
chr7:122359155:A:G	A	G	0.6727	0.0059	0.6513	0.6957	-0.0087	0.0102	0.3922	40.9	18.61	11	0.06845	440683	39106	401577	chr7	122359155	7	7	122359155	122359155	1	1	0.3273	288471	0.0444	7	122359155	*	rs798689	R	121999209	rs798689	A	G	0.6732	0.0072	0.0019	0.0001	685362	121999209	122359155	7	122359155	7	122359155	*	R	-0.852941	3.78947
chr7:122359999:T:C	T	C	0.9478	0.005	0.9276	0.966	-0.027	0.0221	0.2205	14.3	12.841	11	0.3038	440683	39106	401577	chr7	122359999	7	7	122359999	122359999	1	1	0.0522	46007.3	0.0384	7	122359999	*	rs10487225	Y	122000053	rs10487225	T	C	0.94142	-0.0141	0.0039	0.00031	669367	122000053	122359999	7	122359999	7	122359999	*	Y	-1.22172	-3.61538
chr7:122361190:T:C	T	C	0.2469	0.0074	0.2308	0.2559	0.0011	0.0112	0.925	15.1	12.955	11	0.2963	440683	39106	401577	chr7	122361190	7	7	122361190	122361190	1	1	0.2469	217609	0.0251	7	122361190	*	rs798687	Y	122001244	rs798687	T	C	0.2374	0.0098	0.002	1.8e-06	686766	122001244	122361190	7	122361190	7	122361190	*	Y	0.0982143	4.9
chr7:122363912:G:A	A	G	0.327	0.0054	0.3052	0.3485	0.0086	0.0101	0.3943	41	18.652	11	0.06764	440683	39106	401577	chr7	122363912	7	7	122363912	122363912	1	1	0.327	288207	0.0433	7	122363912	*	rs9641684	R	122003966	rs9641684	A	G	0.3266	-0.0071	0.0019	0.00013	686149	122003966	122363912	7	122363912	7	122363912	*	R	0.851485	-3.73684
chr7:122365932:A:C	A	C	0.2467	0.0073	0.231	0.2556	0.0006	0.0112	0.9552	14	12.793	11	0.3071	440683	39106	401577	chr7	122365932	7	7	122365932	122365932	1	1	0.2467	217433	0.0246	7	122365932	*	rs8180757	M	122005986	rs8180757	A	C	0.2374	0.0099	0.002	1.3e-06	687122	122005986	122365932	7	122365932	7	122365932	*	M	0.0535714	4.95
chr7:122408023:A:G	A	G	0.6232	0.0083	0.5989	0.6509	0.0149	0.0099	0.1328	6.8	11.798	11	0.379	440683	39106	401577	chr7	122408023	7	7	122408023	122408023	1	1	0.3768	332099	0.052	7	122408023	*	rs2158412	R	122048077	rs2158412	A	G	0.6289	-0.0089	0.0018	1.1e-06	658028	122048077	122408023	7	122408023	7	122408023	*	R	1.50505	-4.94444
chr7:122410837:T:C	T	C	0.6841	0.0062	0.6713	0.7178	0.0055	0.0103	0.5954	28.4	15.364	11	0.1664	440683	39106	401577	chr7	122410837	7	7	122410837	122410837	1	1	0.3159	278424	0.0465	7	122410837	*	rs2402610	Y	122050891	rs2402610	T	C	0.6872	-0.0078	0.0019	4.3e-05	678381	122050891	122410837	7	122410837	7	122410837	*	Y	0.533981	-4.10526
chr7:122412470:A:G	A	G	0.6237	0.0086	0.6002	0.6531	0.0146	0.0099	0.139	5.4	11.626	11	0.3924	440683	39106	401577	chr7	122412470	7	7	122412470	122412470	1	1	0.3763	331658	0.0529	7	122412470	*	rs3807875	R	122052524	rs3807875	A	G	0.6287	-0.0094	0.0017	3.5e-08	771110	122052524	122412470	7	122412470	7	122412470	*	R	1.47475	-5.52941
chr7:122415705:C:T	T	C	0.3601	0.008	0.3321	0.3767	-0.0143	0.01	0.1516	5.2	11.606	11	0.394	440683	39106	401577	chr7	122415705	7	7	122415705	122415705	1	1	0.3601	317380	0.0446	7	122415705	*	rs6979796	Y	122055759	rs6979796	T	C	0.3532	0.009	0.0018	1e-06	665685	122055759	122415705	7	122415705	7	122415705	*	Y	-1.43	5
chr7:122415820:A:G	A	G	0.6837	0.0061	0.6723	0.7182	0.005	0.0103	0.6301	29.4	15.583	11	0.1573	440683	39106	401577	chr7	122415820	7	7	122415820	122415820	1	1	0.3163	278776	0.0459	7	122415820	*	rs6979826	R	122055874	rs6979826	A	G	0.6873	-0.0078	0.0019	3.1e-05	673856	122055874	122415820	7	122415820	7	122415820	*	R	0.485437	-4.10526
chr7:122417869:G:A	A	G	0.3	0.0055	0.2636	0.3081	-0.0079	0.0104	0.4466	26.4	14.942	11	0.1852	440683	39106	401577	chr7	122417869	7	7	122417869	122417869	1	1	0.3	264410	0.0445	7	122417869	*	rs3823855	R	122057923	rs3823855	A	G	0.2931	0.0077	0.0019	4.8e-05	688636	122057923	122417869	7	122417869	7	122417869	*	R	-0.759615	4.05263
chr7:122418672:C:A	A	C	0.3724	0.0085	0.3499	0.4023	-0.016	0.0099	0.1062	0	10.997	11	0.4435	440683	39106	401577	chr7	122418672	7	7	122418672	122418672	1	1	0.3724	328221	0.0524	7	122418672	*	rs3807874	M	122058726	rs3807874	A	C	0.3687	0.0092	0.0018	2.5e-07	689159	122058726	122418672	7	122418672	7	122418672	*	M	-1.61616	5.11111
chr7:122419587:G:A	A	G	0.3562	0.0081	0.3255	0.3796	-0.0159	0.01	0.1121	0	10.828	11	0.4578	440683	39106	401577	chr7	122419587	7	7	122419587	122419587	1	1	0.3562	313943	0.0541	7	122419587	*	rs13247049	R	122059641	rs13247049	A	G	0.351	0.0089	0.0018	6.6e-07	688392	122059641	122419587	7	122419587	7	122419587	*	R	-1.59	4.94444
chr7:122426201:A:G	A	G	0.6245	0.0081	0.5963	0.6494	0.0168	0.0099	0.0888	0	10.475	11	0.4882	440683	39106	401577	chr7	122426201	7	7	122426201	122426201	1	1	0.3755	330953	0.0531	7	122426201	*	rs3807871	R	122066255	rs3807871	A	G	0.6309	-0.0088	0.0018	8.9e-07	676717	122066255	122426201	7	122426201	7	122426201	*	R	1.69697	-4.88889
chr7:122431137:T:C	T	C	0.6472	0.0082	0.6224	0.6754	0.0166	0.01	0.09532	1.7	11.188	11	0.4277	440683	39106	401577	chr7	122431137	7	7	122431137	122431137	1	1	0.3528	310946	0.053	7	122431137	*	rs11972946	Y	122071191	rs11972946	T	C	0.6529	-0.0093	0.0018	2.1e-07	689690	122071191	122431137	7	122431137	7	122431137	*	Y	1.66	-5.16667
chr7:122434362:A:G	A	G	0.6882	0.0056	0.6698	0.7239	0.0077	0.0103	0.4571	30.6	15.853	11	0.1467	440683	39106	401577	chr7	122434362	7	7	122434362	122434362	1	1	0.3118	274810	0.0541	7	122434362	*	rs983521	R	122074416	rs983521	A	G	0.6912	-0.0081	0.0019	1.6e-05	680608	122074416	122434362	7	122434362	7	122434362	*	R	0.747573	-4.26316
chr7:122435207:T:G	T	G	0.6272	0.0094	0.5942	0.661	0.0159	0.0099	0.1071	7.5	11.888	11	0.3721	440683	39106	401577	chr7	122435207	7	7	122435207	122435207	1	1	0.3728	328573	0.0668	7	122435207	*	rs10227905	K	122075261	rs10227905	T	G	0.6294	-0.0095	0.0018	1.1e-07	690714	122075261	122435207	7	122435207	7	122435207	*	K	1.60606	-5.27778
chr7:122437127:A:G	A	G	0.6884	0.0057	0.6702	0.7255	0.0079	0.0103	0.4421	28.4	15.368	11	0.1662	440683	39106	401577	chr7	122437127	7	7	122437127	122437127	1	1	0.3116	274634	0.0553	7	122437127	*	rs3807869	R	122077181	rs3807869	A	G	0.6922	-0.008	0.0019	2e-05	679471	122077181	122437127	7	122437127	7	122437127	*	R	0.76699	-4.21053
chr7:122438360:T:G	T	G	0.6878	0.0058	0.6702	0.7252	0.0073	0.0103	0.4773	27.5	15.176	11	0.1746	440683	39106	401577	chr7	122438360	7	7	122438360	122438360	1	1	0.3122	275162	0.055	7	122438360	*	rs2074589	B	122078414	rs2074589	T	G	0.6919	-0.0081	0.0019	1.3e-05	691164	122078414	122438360	7	122438360	7	122438360	*	B	0.708738	-4.26316
chr7:122439414:C:T	T	C	0.361	0.0066	0.3335	0.3829	-0.0168	0.0099	0.09105	0	10.911	11	0.4507	440683	39106	401577	chr7	122439414	7	7	122439414	122439414	1	1	0.361	318173	0.0494	7	122439414	*	rs2214572	Y	122079468	rs2214572	T	C	0.3565	0.0093	0.0018	2.7e-07	679003	122079468	122439414	7	122439414	7	122439414	*	Y	-1.69697	5.16667
chr7:122439516:C:T	T	C	0.2966	0.0054	0.2595	0.3072	-0.007	0.0105	0.5044	25.4	14.736	11	0.1949	440683	39106	401577	chr7	122439516	7	7	122439516	122439516	1	1	0.2966	261413	0.0477	7	122439516	*	rs3757537	Y	122079570	rs3757537	T	C	0.2904	0.0079	0.0019	2.6e-05	679244	122079570	122439516	7	122439516	7	122439516	*	Y	-0.666667	4.15789
chr7:122439843:G:A	A	G	0.2968	0.0055	0.2595	0.3072	-0.0067	0.0104	0.5206	23.7	14.41	11	0.2111	440683	39106	401577	chr7	122439843	7	7	122439843	122439843	1	1	0.2968	261589	0.0477	7	122439843	*	rs3757536	R	122079897	rs3757536	A	G	0.2904	0.0081	0.0019	1.6e-05	690939	122079897	122439843	7	122439843	7	122439843	*	R	-0.644231	4.26316
chr7:122446005:T:C	T	C	0.6259	0.0092	0.5943	0.6606	0.0161	0.0099	0.1025	0	10.85	11	0.4559	440683	39106	401577	chr7	122446005	7	7	122446005	122446005	1	1	0.3741	329719	0.0663	7	122446005	*	rs6962249	Y	122086059	rs6962249	T	C	0.6285	-0.0096	0.0018	5.8e-08	690857	122086059	122446005	7	122446005	7	122446005	*	Y	1.62626	-5.33333
chr7:122447115:A:T	A	T	0.6392	0.0069	0.6175	0.6665	0.0165	0.0099	0.09618	0	10.593	11	0.478	440683	39106	401577	chr7	122447115	7	7	122447115	122447115	1	1	0.3608	317997	0.049	7	122447115	*	rs10269417	W	122087169	rs10269417	A	T	0.6452	-0.0091	0.0018	4.6e-07	678696	122087169	122447115	7	122447115	7	122447115	*	W	1.66667	-5.05556
chr7:122448541:C:T	T	C	0.3603	0.0068	0.3332	0.381	-0.0157	0.0099	0.1137	0	10.615	11	0.476	440683	39106	401577	chr7	122448541	7	7	122448541	122448541	1	1	0.3603	317556	0.0478	7	122448541	*	rs4727941	Y	122088595	rs4727941	T	C	0.3549	0.0093	0.0018	2.8e-07	678823	122088595	122448541	7	122448541	7	122448541	*	Y	-1.58586	5.16667
chr7:122451107:C:G	C	G	0.6873	0.0057	0.6711	0.7239	0.0073	0.0103	0.4794	25.3	14.733	11	0.195	440683	39106	401577	chr7	122451107	7	7	122451107	122451107	1	1	0.3127	275603	0.0528	7	122451107	*	rs3815184	S	122091161	rs3815184	C	G	0.691	-0.008	0.0019	1.8e-05	679167	122091161	122451107	7	122451107	7	122451107	*	S	0.708738	-4.21053
chr7:122451512:C:G	C	G	0.7028	0.0054	0.6935	0.7391	0.0069	0.0105	0.5121	22.9	14.258	11	0.219	440683	39106	401577	chr7	122451512	7	7	122451512	122451512	1	1	0.2972	261942	0.0456	7	122451512	*	rs3764810	S	122091566	rs3764810	C	G	0.7085	-0.0077	0.0019	4.2e-05	679036	122091566	122451512	7	122451512	7	122451512	*	S	0.657143	-4.05263
chr7:122452190:G:A	A	G	0.297	0.0054	0.2607	0.3065	-0.0065	0.0105	0.5332	23.2	14.328	11	0.2154	440683	39106	401577	chr7	122452190	7	7	122452190	122452190	1	1	0.297	261766	0.0458	7	122452190	*	rs12671420	R	122092244	rs12671420	A	G	0.2915	0.008	0.0019	2.3e-05	690837	122092244	122452190	7	122452190	7	122452190	*	R	-0.619048	4.21053
chr7:122452371:G:C	C	G	0.3062	0.0057	0.2709	0.3107	-0.0103	0.0104	0.3184	31.2	15.985	11	0.1417	440683	39106	401577	chr7	122452371	7	7	122452371	122452371	1	1	0.3062	269874	0.0398	7	122452371	*	rs6978984	S	122092425	rs6978984	C	G	0.2984	0.0077	0.0019	4.7e-05	689287	122092425	122452371	7	122452371	7	122452371	*	S	-0.990385	4.05263
chr7:122452387:A:T	A	T	0.6937	0.0057	0.6879	0.729	0.0104	0.0104	0.3161	30.4	15.81	11	0.1483	440683	39106	401577	chr7	122452387	7	7	122452387	122452387	1	1	0.3063	269962	0.0411	7	122452387	*	rs6978560	W	122092441	rs6978560	A	T	0.7016	-0.0077	0.0019	4.9e-05	677778	122092441	122452387	7	122452387	7	122452387	*	W	1	-4.05263
chr7:122452778:A:G	A	G	0.6258	0.0092	0.5963	0.661	0.0158	0.0099	0.1096	0	10.994	11	0.4438	440683	39106	401577	chr7	122452778	7	7	122452778	122452778	1	1	0.3742	329807	0.0647	7	122452778	*	rs6979261	R	122092832	rs6979261	A	G	0.6283	-0.0096	0.0018	1e-07	679040	122092832	122452778	7	122452778	7	122452778	*	R	1.59596	-5.33333
chr7:122456339:C:T	T	C	0.3747	0.0067	0.3482	0.3945	-0.0192	0.0099	0.05145	6.7	11.789	11	0.3797	440683	39106	401577	chr7	122456339	7	7	122456339	122456339	1	1	0.3747	330248	0.0463	7	122456339	*	rs6971450	Y	122096393	rs6971450	T	C	0.3697	0.0095	0.0018	1.2e-07	677653	122096393	122456339	7	122456339	7	122456339	*	Y	-1.93939	5.27778
chr7:122457004:G:A	A	G	0.3623	0.0083	0.335	0.3864	-0.0169	0.01	0.08975	0	10.1	11	0.5214	440683	39106	401577	chr7	122457004	7	7	122457004	122457004	1	1	0.3623	319319	0.0514	7	122457004	*	rs6466819	R	122097058	rs6466819	A	G	0.369	0.0098	0.0018	4e-08	688424	122097058	122457004	7	122457004	7	122457004	*	R	-1.69	5.44444
chr7:122458728:A:C	A	C	0.687	0.0057	0.6719	0.7227	0.007	0.0103	0.4962	27.8	15.234	11	0.172	440683	39106	401577	chr7	122458728	7	7	122458728	122458728	1	1	0.313	275868	0.0508	7	122458728	*	rs17144467	M	122098782	rs17144467	A	C	0.6904	-0.0078	0.0019	3.1e-05	678418	122098782	122458728	7	122458728	7	122458728	*	M	0.679612	-4.10526
chr7:122460718:A:T	A	T	0.837	0.0056	0.8212	0.8527	-0.022	0.013	0.0904	0	3.579	11	0.9807	440683	39106	401577	chr7	122460718	7	7	122460718	122460718	1	1	0.163	143663	0.0315	7	122460718	*	rs12706416	H	122100772	rs12706416	A	T	0.834	0.0098	0.0024	3.5e-05	675193	122100772	122460718	7	122460718	7	122460718	*	H	-1.69231	4.08333
chr7:122462727:A:G	A	G	0.698	0.0052	0.6857	0.7316	0.0073	0.0104	0.4824	26	14.856	11	0.1892	440683	39106	401577	chr7	122462727	7	7	122462727	122462727	1	1	0.302	266173	0.0459	7	122462727	*	rs12670456	R	122102781	rs12670456	A	G	0.7029	-0.0077	0.0019	4.5e-05	678992	122102781	122462727	7	122462727	7	122462727	*	R	0.701923	-4.05263
chr7:122462755:T:C	T	C	0.6388	0.0068	0.6187	0.6658	0.0164	0.0099	0.09948	4.8	11.558	11	0.3977	440683	39106	401577	chr7	122462755	7	7	122462755	122462755	1	1	0.3612	318349	0.0471	7	122462755	*	rs6948516	Y	122102809	rs6948516	T	C	0.6444	-0.0091	0.0018	3.5e-07	691102	122102809	122462755	7	122462755	7	122462755	*	Y	1.65657	-5.05556
chr7:122463449:T:C	T	C	0.7137	0.0061	0.7033	0.7427	0.0044	0.0106	0.6755	30.8	15.906	11	0.1447	440683	39106	401577	chr7	122463449	7	7	122463449	122463449	1	1	0.2863	252335	0.0394	7	122463449	*	rs7795913	Y	122103503	rs7795913	T	C	0.7172	-0.0077	0.0019	5e-05	690584	122103503	122463449	7	122463449	7	122463449	*	Y	0.415094	-4.05263
chr7:122464813:C:T	T	C	0.3586	0.0079	0.3255	0.3814	-0.0155	0.01	0.1201	0	10.852	11	0.4557	440683	39106	401577	chr7	122464813	7	7	122464813	122464813	1	1	0.3586	316058	0.0559	7	122464813	*	rs10270564	Y	122104867	rs10270564	T	C	0.3546	0.0096	0.002	1e-06	521281	122104867	122464813	7	122464813	7	122464813	*	Y	-1.55	4.8
chr7:122469208:T:C	T	C	0.6236	0.0083	0.596	0.6538	0.0168	0.0099	0.08814	4.5	11.521	11	0.4007	440683	39106	401577	chr7	122469208	7	7	122469208	122469208	1	1	0.3764	331746	0.0578	7	122469208	*	rs1017001	Y	122109262	rs1017001	T	C	0.6268	-0.0092	0.0018	2e-07	690886	122109262	122469208	7	122469208	7	122469208	*	Y	1.69697	-5.11111
chr7:122476447:T:G	T	G	0.6984	0.008	0.6822	0.7285	0.0046	0.0104	0.6572	32.1	16.19	11	0.1342	440683	39106	401577	chr7	122476447	7	7	122476447	122476447	1	1	0.3016	265820	0.0463	7	122476447	*	rs2107447	K	122116501	rs2107447	T	G	0.6935	-0.0077	0.0019	4e-05	684873	122116501	122476447	7	122476447	7	122476447	*	K	0.442308	-4.05263
chr7:122479637:G:A	A	G	0.3578	0.0084	0.3218	0.3809	-0.0165	0.01	0.09832	0	10.674	11	0.471	440683	39106	401577	chr7	122479637	7	7	122479637	122479637	1	1	0.3578	315353	0.0591	7	122479637	*	rs6963049	R	122119691	rs6963049	A	G	0.3546	0.0093	0.0018	1.9e-07	690964	122119691	122479637	7	122479637	7	122479637	*	R	-1.65	5.16667
chr7:122479845:T:C	T	C	0.6421	0.0084	0.6189	0.678	0.0163	0.01	0.1014	0	10.733	11	0.4659	440683	39106	401577	chr7	122479845	7	7	122479845	122479845	1	1	0.3579	315441	0.0591	7	122479845	*	rs6945154	Y	122119899	rs6945154	T	C	0.6452	-0.0092	0.0018	3.6e-07	685039	122119899	122479845	7	122479845	7	122479845	*	Y	1.63	-5.11111
chr7:122484992:G:A	A	G	0.3336	0.0102	0.288	0.3553	-0.0098	0.0101	0.3331	0	10.547	11	0.4819	440683	39106	401577	chr7	122484992	7	7	122484992	122484992	1	1	0.3336	294024	0.0673	7	122484992	*	rs2402613	R	122125046	rs2402613	A	G	0.3329	0.0095	0.0018	2.1e-07	691153	122125046	122484992	7	122484992	7	122484992	*	R	-0.970297	5.27778
chr7:122486327:C:A	A	C	0.3577	0.0083	0.3228	0.3808	-0.0154	0.01	0.1212	0	10.69	11	0.4696	440683	39106	401577	chr7	122486327	7	7	122486327	122486327	1	1	0.3577	315265	0.058	7	122486327	*	rs10237999	M	122126381	rs10237999	A	C	0.3544	0.0094	0.002	1.8e-06	527750	122126381	122486327	7	122486327	7	122486327	*	M	-1.54	4.7
chr7:122491481:G:A	A	G	0.2857	0.0068	0.2528	0.2951	-0.0043	0.0106	0.6866	32.4	16.266	11	0.1316	440683	39106	401577	chr7	122491481	7	7	122491481	122491481	1	1	0.2857	251806	0.0423	7	122491481	*	rs1476589	D	122131535	rs1476589	A	G	0.2832	0.0076	0.0019	6e-05	691497	122131535	122491481	7	122491481	7	122491481	*	D	-0.40566	4
chr7:122493302:A:T	A	T	0.6424	0.0086	0.6194	0.6772	0.0156	0.01	0.117	2.1	11.241	11	0.4233	440683	39106	401577	chr7	122493302	7	7	122493302	122493302	1	1	0.3576	315176	0.0578	7	122493302	*	rs1990349	W	122133356	rs1990349	A	T	0.6457	-0.0091	0.0018	4.9e-07	679785	122133356	122493302	7	122493302	7	122493302	*	W	1.56	-5.05556
chr7:122499113:C:T	T	C	0.3615	0.0077	0.334	0.3794	-0.0168	0.0099	0.09056	7.1	11.844	11	0.3755	440683	39106	401577	chr7	122499113	7	7	122499113	122499113	1	1	0.3615	318614	0.0454	7	122499113	*	rs7778137	Y	122139167	rs7778137	T	C	0.3556	0.0087	0.0018	1.3e-06	680838	122139167	122499113	7	122499113	7	122499113	*	Y	-1.69697	4.83333
chr7:122504253:A:G	A	G	0.6234	0.0084	0.598	0.6501	0.0176	0.0099	0.0743	7.9	11.937	11	0.3684	440683	39106	401577	chr7	122504253	7	7	122504253	122504253	1	1	0.3766	331922	0.0521	7	122504253	*	rs10236291	R	122144307	rs10236291	A	G	0.6266	-0.0088	0.0018	8.1e-07	679798	122144307	122504253	7	122504253	7	122504253	*	R	1.77778	-4.88889
chr7:122506765:G:A	A	G	0.2855	0.007	0.2528	0.2944	-0.0049	0.0106	0.644	36	17.179	11	0.1027	440683	39106	401577	chr7	122506765	7	7	122506765	122506765	1	1	0.2855	251630	0.0416	7	122506765	*	rs718765	R	122146819	rs718765	A	G	0.2824	0.0076	0.0019	6.7e-05	691073	122146819	122506765	7	122506765	7	122506765	*	R	-0.462264	4
chr7:122506983:G:T	T	G	0.2855	0.007	0.2528	0.2943	-0.0048	0.0106	0.6505	36.2	17.254	11	0.1006	440683	39106	401577	chr7	122506983	7	7	122506983	122506983	1	1	0.2855	251630	0.0415	7	122506983	*	rs718764	K	122147037	rs718764	T	G	0.2825	0.0074	0.0019	9.7e-05	679329	122147037	122506983	7	122506983	7	122506983	*	K	-0.45283	3.89474
chr7:122508944:T:C	T	C	0.1437	0.0071	0.1218	0.1911	0.0256	0.0138	0.06259	0	5.615	11	0.8978	440683	39106	401577	chr7	122508944	7	7	122508944	122508944	1	1	0.1437	126652	0.0693	7	122508944	*	rs1159907	Y	122148998	rs1159907	T	C	0.1417	-0.0107	0.0025	1.6e-05	677733	122148998	122508944	7	122508944	7	122508944	*	Y	1.85507	-4.28
chr7:122513916:T:C	T	C	0.6233	0.0083	0.5981	0.6485	0.018	0.0099	0.0694	9.3	12.123	11	0.3544	440683	39106	401577	chr7	122513916	7	7	122513916	122513916	1	1	0.3767	332011	0.0504	7	122513916	*	rs12668539	Y	122153970	rs12668539	T	C	0.6266	-0.0091	0.0018	4.3e-07	683246	122153970	122513916	7	122513916	7	122513916	*	Y	1.81818	-5.05556
chr7:122749343:T:A	A	T	0.1867	0.0123	0.1521	0.2278	-0.0031	0.0123	0.7998	35.2	16.965	11	0.1089	440683	39106	401577	chr7	122749343	7	7	122749343	122749343	1	1	0.1867	164551	0.0757	7	122749343	*	rs2190252	W	122389397	rs2190252	A	T	0.1761	-0.0085	0.0023	0.00018	691005	122389397	122749343	7	122749343	7	122749343	*	W	-0.252033	-3.69565
chr7:122749910:G:T	T	G	0.1868	0.0123	0.152	0.2233	-0.0033	0.0122	0.7876	33.9	16.637	11	0.1191	440683	39106	401577	chr7	122749910	7	7	122749910	122749910	1	1	0.1868	164639	0.0713	7	122749910	*	rs12534868	K	122389964	rs12534868	T	G	0.1774	-0.0084	0.0023	0.00022	691144	122389964	122749910	7	122749910	7	122749910	*	K	-0.270492	-3.65217
chr7:122750358:A:T	A	T	0.8128	0.0122	0.7758	0.8469	0.0023	0.0122	0.8503	32.4	16.273	11	0.1313	440683	39106	401577	chr7	122750358	7	7	122750358	122750358	1	1	0.1872	164992	0.0711	7	122750358	*	rs12540674	W	122390412	rs12540674	A	T	0.8243	0.0085	0.0023	0.00017	691015	122390412	122750358	7	122750358	7	122750358	*	W	0.188525	3.69565
chr7:122761527:C:T	T	C	0.187	0.0122	0.1526	0.2234	-0.0034	0.0122	0.782	29.6	15.635	11	0.1552	440683	39106	401577	chr7	122761527	7	7	122761527	122761527	1	1	0.187	164815	0.0708	7	122761527	*	rs12706442	Y	122401581	rs12706442	T	C	0.1757	-0.0083	0.0023	0.00024	691459	122401581	122761527	7	122761527	7	122761527	*	Y	-0.278689	-3.6087
chr7:122761634:C:T	T	C	0.187	0.0123	0.1526	0.2234	-0.0035	0.0122	0.7781	29.4	15.59	11	0.1571	440683	39106	401577	chr7	122761634	7	7	122761634	122761634	1	1	0.187	164815	0.0708	7	122761634	*	rs12706443	Y	122401688	rs12706443	T	C	0.1759	-0.0083	0.0023	0.00024	691459	122401688	122761634	7	122761634	7	122761634	*	Y	-0.286885	-3.6087
chr7:122763072:A:G	A	G	0.8128	0.0123	0.7758	0.8469	0.0026	0.0122	0.8303	29.1	15.522	11	0.1598	440683	39106	401577	chr7	122763072	7	7	122763072	122763072	1	1	0.1872	164992	0.0711	7	122763072	*	rs12706444	R	122403126	rs12706444	A	G	0.8243	0.0083	0.0023	0.00023	691473	122403126	122763072	7	122763072	7	122763072	*	R	0.213115	3.6087
chr7:122763367:C:T	T	C	0.204	0.0072	0.1746	0.2154	0.0029	0.012	0.8095	22.2	14.132	11	0.2258	440683	39106	401577	chr7	122763367	7	7	122763367	122763367	1	1	0.204	179799	0.0408	7	122763367	*	rs11769021	Y	122403421	rs11769021	T	C	0.2113	0.0075	0.0021	0.00044	675758	122403421	122763367	7	122763367	7	122763367	*	Y	0.241667	3.57143
chr7:122764223:G:A	A	G	0.1864	0.0122	0.1515	0.2223	-0.0035	0.0123	0.7739	33.8	16.606	11	0.1201	440683	39106	401577	chr7	122764223	7	7	122764223	122764223	1	1	0.1864	164287	0.0708	7	122764223	*	rs17144817	R	122404277	rs17144817	A	G	0.1752	-0.0085	0.0023	0.00018	691456	122404277	122764223	7	122764223	7	122764223	*	R	-0.284553	-3.69565
chr7:122768758:T:C	T	C	0.8137	0.0122	0.7778	0.8484	0.0034	0.0123	0.7819	33.4	16.527	11	0.1227	440683	39106	401577	chr7	122768758	7	7	122768758	122768758	1	1	0.1863	164198	0.0706	7	122768758	*	rs13235728	Y	122408812	rs13235728	T	C	0.8248	0.0085	0.0023	0.00019	691466	122408812	122768758	7	122768758	7	122768758	*	Y	0.276423	3.69565
chr7:122769409:A:C	A	C	0.813	0.0122	0.7766	0.8474	0.0034	0.0122	0.7811	31.6	16.071	11	0.1385	440683	39106	401577	chr7	122769409	7	7	122769409	122769409	1	1	0.187	164815	0.0708	7	122769409	*	rs13224552	M	122409463	rs13224552	A	C	0.8243	0.0084	0.0023	0.00022	691430	122409463	122769409	7	122769409	7	122769409	*	M	0.278689	3.65217
chr7:122771368:T:C	T	C	0.8128	0.0125	0.7749	0.8475	0.0031	0.0122	0.7995	31.3	16.021	11	0.1404	440683	39106	401577	chr7	122771368	7	7	122771368	122771368	1	1	0.1872	164992	0.0726	7	122771368	*	rs2190259	Y	122411422	rs2190259	T	C	0.8243	0.0084	0.0023	0.00022	691468	122411422	122771368	7	122771368	7	122771368	*	Y	0.254098	3.65217
chr7:122775590:A:C	A	C	0.8133	0.0123	0.776	0.8483	0.0035	0.0123	0.7782	34	16.664	11	0.1182	440683	39106	401577	chr7	122775590	7	7	122775590	122775590	1	1	0.1867	164551	0.0723	7	122775590	*	rs13227529	M	122415644	rs13227529	A	C	0.8199	0.0083	0.0023	0.00024	691483	122415644	122775590	7	122775590	7	122775590	*	M	0.284553	3.6087
chr7:122775697:C:T	T	C	0.1872	0.0125	0.1525	0.2251	-0.0036	0.0122	0.7709	31	15.939	11	0.1434	440683	39106	401577	chr7	122775697	7	7	122775697	122775697	1	1	0.1872	164992	0.0726	7	122775697	*	rs12706445	Y	122415751	rs12706445	T	C	0.1757	-0.0083	0.0023	0.00026	691471	122415751	122775697	7	122775697	7	122775697	*	Y	-0.295082	-3.6087
chr7:122780481:T:C	T	C	0.8129	0.0123	0.7758	0.847	0.0028	0.0122	0.8161	30.6	15.854	11	0.1466	440683	39106	401577	chr7	122780481	7	7	122780481	122780481	1	1	0.1871	164904	0.0712	7	122780481	*	rs17144859	Y	122420535	rs17144859	T	C	0.8243	0.0083	0.0023	0.00024	691507	122420535	122780481	7	122780481	7	122780481	*	Y	0.229508	3.6087
chr7:122783527:T:C	T	C	0.8131	0.0123	0.7765	0.8476	0.0034	0.0123	0.7816	30.8	15.898	11	0.145	440683	39106	401577	chr7	122783527	7	7	122783527	122783527	1	1	0.1869	164727	0.0711	7	122783527	*	rs13233385	Y	122423581	rs13233385	T	C	0.8243	0.0083	0.0023	0.00023	691483	122423581	122783527	7	122783527	7	122783527	*	Y	0.276423	3.6087
chr7:122786728:G:A	A	G	0.1869	0.0123	0.1524	0.2235	-0.0033	0.0123	0.7862	31.5	16.054	11	0.1392	440683	39106	401577	chr7	122786728	7	7	122786728	122786728	1	1	0.1869	164727	0.0711	7	122786728	*	rs10487750	R	122426782	rs10487750	A	G	0.1705	-0.0083	0.0023	0.00026	691560	122426782	122786728	7	122786728	7	122786728	*	R	-0.268293	-3.6087
chr7:122786851:G:C	C	G	0.1864	0.0121	0.1517	0.2224	-0.0031	0.0123	0.8006	31.8	16.136	11	0.1362	440683	39106	401577	chr7	122786851	7	7	122786851	122786851	1	1	0.1864	164287	0.0707	7	122786851	*	rs10493126	S	122426905	rs10493126	C	G	0.1755	-0.0083	0.0023	0.00024	691596	122426905	122786851	7	122786851	7	122786851	*	S	-0.252033	-3.6087
chr7:122787659:T:C	T	C	0.8166	0.0106	0.7858	0.8492	0.0031	0.0123	0.8031	34.5	16.805	11	0.1138	440683	39106	401577	chr7	122787659	7	7	122787659	122787659	1	1	0.1834	161643	0.0634	7	122787659	*	rs17144881	Y	122427713	rs17144881	T	C	0.8258	0.0085	0.0023	0.0002	691533	122427713	122787659	7	122787659	7	122787659	*	Y	0.252033	3.69565
chr7:122805497:T:G	T	G	0.8091	0.0108	0.7766	0.8335	0.0047	0.0122	0.6992	16.9	13.23	11	0.2786	440683	39106	401577	chr7	122805497	7	7	122805497	122805497	1	1	0.1909	168253	0.0569	7	122805497	*	rs982272	B	122445551	rs982272	T	G	0.8193	0.0082	0.0023	0.00028	690202	122445551	122805497	7	122805497	7	122805497	*	B	0.385246	3.56522
chr7:122807040:A:G	A	G	0.8129	0.0121	0.776	0.8402	0.0034	0.0123	0.7788	27	15.074	11	0.1791	440683	39106	401577	chr7	122807040	7	7	122807040	122807040	1	1	0.1871	164904	0.0642	7	122807040	*	rs12706451	R	122447094	rs12706451	A	G	0.8241	0.0082	0.0023	0.00029	691641	122447094	122807040	7	122807040	7	122807040	*	R	0.276423	3.56522
chr7:122808263:G:C	C	G	0.1862	0.012	0.1595	0.2224	-0.004	0.0123	0.7423	30.9	15.927	11	0.1438	440683	39106	401577	chr7	122808263	7	7	122808263	122808263	1	1	0.1862	164110	0.0629	7	122808263	*	rs4464881	S	122448317	rs4464881	C	G	0.1755	-0.0083	0.0023	0.00026	691633	122448317	122808263	7	122808263	7	122808263	*	S	-0.325203	-3.6087
chr7:122808339:G:C	C	G	0.1868	0.0121	0.1598	0.2235	-0.0042	0.0123	0.7326	27.3	15.132	11	0.1765	440683	39106	401577	chr7	122808339	7	7	122808339	122808339	1	1	0.1868	164639	0.0637	7	122808339	*	rs4607548	S	122448393	rs4607548	C	G	0.1759	-0.0082	0.0023	0.00028	691638	122448393	122808339	7	122808339	7	122808339	*	S	-0.341463	-3.56522
chr7:122808503:C:T	T	C	0.1863	0.012	0.1596	0.2224	-0.004	0.0123	0.7471	28.4	15.356	11	0.1668	440683	39106	401577	chr7	122808503	7	7	122808503	122808503	1	1	0.1863	164198	0.0628	7	122808503	*	rs4292628	Y	122448557	rs4292628	T	C	0.1755	-0.0083	0.0023	0.00027	691624	122448557	122808503	7	122808503	7	122808503	*	Y	-0.325203	-3.6087
chr7:122810628:T:A	A	T	0.1862	0.012	0.1596	0.2224	-0.0042	0.0123	0.7301	24	14.47	11	0.2081	440683	39106	401577	chr7	122810628	7	7	122810628	122810628	1	1	0.1862	164110	0.0628	7	122810628	*	rs17144922	W	122450682	rs17144922	A	T	0.1755	-0.0083	0.0023	0.00025	691613	122450682	122810628	7	122810628	7	122810628	*	W	-0.341463	-3.6087
chr7:122811671:C:T	T	C	0.1864	0.012	0.1598	0.2224	-0.0039	0.0123	0.7509	24.7	14.603	11	0.2014	440683	39106	401577	chr7	122811671	7	7	122811671	122811671	1	1	0.1864	164287	0.0626	7	122811671	*	rs2190257	Y	122451725	rs2190257	T	C	0.1755	-0.0084	0.0023	0.00021	685750	122451725	122811671	7	122811671	7	122811671	*	Y	-0.317073	-3.65217
chr7:122811780:A:G	A	G	0.8137	0.012	0.7776	0.8403	0.0038	0.0123	0.7549	24.5	14.562	11	0.2034	440683	39106	401577	chr7	122811780	7	7	122811780	122811780	1	1	0.1863	164198	0.0627	7	122811780	*	rs2190256	R	122451834	rs2190256	A	G	0.8244	0.0083	0.0023	0.00026	691623	122451834	122811780	7	122811780	7	122811780	*	R	0.308943	3.6087
chr7:122812866:A:C	A	C	0.8137	0.012	0.7776	0.8403	0.0038	0.0123	0.7592	24.5	14.573	11	0.2029	440683	39106	401577	chr7	122812866	7	7	122812866	122812866	1	1	0.1863	164198	0.0627	7	122812866	*	rs17144937	M	122452920	rs17144937	A	C	0.8245	0.0082	0.0023	0.00028	691574	122452920	122812866	7	122812866	7	122812866	*	M	0.308943	3.56522
chr7:122813365:C:G	C	G	0.8138	0.012	0.7776	0.8404	0.0041	0.0123	0.7365	24.4	14.541	11	0.2045	440683	39106	401577	chr7	122813365	7	7	122813365	122813365	1	1	0.1862	164110	0.0628	7	122813365	*	rs17144940	S	122453419	rs17144940	C	G	0.8245	0.0082	0.0023	0.0003	691654	122453419	122813365	7	122813365	7	122813365	*	S	0.333333	3.56522
chr7:122815271:G:T	T	G	0.1861	0.012	0.1541	0.2224	-0.0043	0.0123	0.7292	26.7	14.998	11	0.1826	440683	39106	401577	chr7	122815271	7	7	122815271	122815271	1	1	0.1861	164022	0.0683	7	122815271	*	rs17144942	K	122455325	rs17144942	T	G	0.1755	-0.0081	0.0023	0.00035	691490	122455325	122815271	7	122815271	7	122815271	*	K	-0.349593	-3.52174
chr7:122815317:G:T	T	G	0.1861	0.012	0.1596	0.2266	-0.0042	0.0123	0.7298	23.8	14.431	11	0.21	440683	39106	401577	chr7	122815317	7	7	122815317	122815317	1	1	0.1861	164022	0.067	7	122815317	*	rs17144945	K	122455371	rs17144945	T	G	0.1755	-0.0082	0.0023	0.00031	691416	122455371	122815317	7	122815317	7	122815317	*	K	-0.341463	-3.56522
chr7:122815385:C:T	T	C	0.1862	0.012	0.1596	0.2224	-0.0041	0.0123	0.7358	24	14.475	11	0.2078	440683	39106	401577	chr7	122815385	7	7	122815385	122815385	1	1	0.1862	164110	0.0628	7	122815385	*	rs17144947	B	122455439	rs17144947	T	C	0.1755	-0.0082	0.0023	0.00031	691566	122455439	122815385	7	122815385	7	122815385	*	B	-0.333333	-3.56522
chr7:122815428:C:T	T	C	0.1861	0.012	0.1596	0.2225	-0.0042	0.0123	0.7347	24.4	14.547	11	0.2042	440683	39106	401577	chr7	122815428	7	7	122815428	122815428	1	1	0.1861	164022	0.0629	7	122815428	*	rs17144949	Y	122455482	rs17144949	T	C	0.1755	-0.0082	0.0023	0.0003	691572	122455482	122815428	7	122815428	7	122815428	*	Y	-0.341463	-3.56522
chr7:122815921:A:G	A	G	0.8135	0.0119	0.7776	0.8402	0.003	0.0123	0.806	23	14.29	11	0.2174	440683	39106	401577	chr7	122815921	7	7	122815921	122815921	1	1	0.1865	164375	0.0626	7	122815921	*	rs13226818	R	122455975	rs13226818	A	G	0.8245	0.0082	0.0023	0.00029	691540	122455975	122815921	7	122815921	7	122815921	*	R	0.243902	3.56522
chr7:122816105:A:T	A	T	0.814	0.012	0.7776	0.8458	0.0042	0.0123	0.7306	26	14.865	11	0.1887	440683	39106	401577	chr7	122816105	7	7	122816105	122816105	1	1	0.186	163934	0.0682	7	122816105	*	rs13227070	W	122456159	rs13227070	A	T	0.8245	0.0083	0.0023	0.00028	691133	122456159	122816105	7	122816105	7	122816105	*	W	0.341463	3.6087
chr7:122824347:A:G	A	G	0.8126	0.0122	0.7711	0.84	0.0029	0.0123	0.8144	27.2	15.12	11	0.1771	440683	39106	401577	chr7	122824347	7	7	122824347	122824347	1	1	0.1874	165168	0.0689	7	122824347	*	rs7787372	R	122464401	rs7787372	A	G	0.8236	0.0084	0.0023	0.00019	691394	122464401	122824347	7	122824347	7	122824347	*	R	0.235772	3.65217
chr7:122826126:G:C	C	G	0.1837	0.0104	0.1544	0.2153	-0.0029	0.0123	0.8149	32	16.187	11	0.1343	440683	39106	401577	chr7	122826126	7	7	122826126	122826126	1	1	0.1837	161907	0.0609	7	122826126	*	rs13245411	S	122466180	rs13245411	C	G	0.1748	-0.0087	0.0023	0.00013	691633	122466180	122826126	7	122826126	7	122826126	*	S	-0.235772	-3.78261
chr7:122829439:T:C	T	C	0.8134	0.0121	0.7771	0.8454	0.0034	0.0123	0.7801	31	15.931	11	0.1437	440683	39106	401577	chr7	122829439	7	7	122829439	122829439	1	1	0.1866	164463	0.0683	7	122829439	*	rs12706453	Y	122469493	rs12706453	T	C	0.824	0.0087	0.0023	0.00014	685758	122469493	122829439	7	122829439	7	122829439	*	Y	0.276423	3.78261
chr7:122829725:T:G	T	G	0.8133	0.012	0.7771	0.8403	0.0035	0.0123	0.7753	29.6	15.618	11	0.1559	440683	39106	401577	chr7	122829725	7	7	122829725	122829725	1	1	0.1867	164551	0.0632	7	122829725	*	rs6963799	N	122469779	rs6963799	T	G	0.824	0.0086	0.0023	0.00015	691620	122469779	122829725	7	122829725	7	122829725	*	N	0.284553	3.73913
chr7:122830118:G:A	A	G	0.1866	0.012	0.1597	0.2229	-0.0038	0.0123	0.7578	28.9	15.473	11	0.1618	440683	39106	401577	chr7	122830118	7	7	122830118	122830118	1	1	0.1866	164463	0.0632	7	122830118	*	rs6944532	R	122470172	rs6944532	A	G	0.1772	-0.0086	0.0023	0.00015	691603	122470172	122830118	7	122830118	7	122830118	*	R	-0.308943	-3.73913
chr7:122831327:G:T	T	G	0.1867	0.012	0.1592	0.2271	-0.0042	0.0123	0.7322	28.5	15.384	11	0.1656	440683	39106	401577	chr7	122831327	7	7	122831327	122831327	1	1	0.1867	164551	0.0679	7	122831327	*	rs17144969	K	122471381	rs17144969	T	G	0.1766	-0.0083	0.0023	0.00024	691982	122471381	122831327	7	122831327	7	122831327	*	K	-0.341463	-3.6087
chr7:122832418:G:A	A	G	0.1865	0.012	0.1544	0.2229	-0.0041	0.0123	0.7406	30.3	15.781	11	0.1495	440683	39106	401577	chr7	122832418	7	7	122832418	122832418	1	1	0.1865	164375	0.0685	7	122832418	*	rs990625	R	122472472	rs990625	A	G	0.1753	-0.0084	0.0023	0.00022	692108	122472472	122832418	7	122832418	7	122832418	*	R	-0.333333	-3.65217
chr7:122845804:A:C	A	C	0.8161	0.0104	0.7853	0.8456	0.0041	0.0123	0.7379	31.1	15.961	11	0.1426	440683	39106	401577	chr7	122845804	7	7	122845804	122845804	1	1	0.1839	162083	0.0603	7	122845804	*	rs1023535	M	122485858	rs1023535	A	C	0.8247	0.0084	0.0023	0.00022	692070	122485858	122845804	7	122845804	7	122845804	*	M	0.333333	3.65217
chr7:122852286:T:C	T	C	0.8131	0.012	0.777	0.8426	0.0054	0.0123	0.6606	28.2	15.325	11	0.1681	440683	39106	401577	chr7	122852286	7	7	122852286	122852286	1	1	0.1869	164727	0.0656	7	122852286	*	rs13240237	Y	122492340	rs13240237	T	C	0.8228	0.0082	0.0023	0.00027	692357	122492340	122852286	7	122852286	7	122852286	*	Y	0.439024	3.56522
chr7:122853259:G:A	A	G	0.1866	0.012	0.156	0.2206	-0.0049	0.0123	0.6877	27.3	15.125	11	0.1768	440683	39106	401577	chr7	122853259	7	7	122853259	122853259	1	1	0.1866	164463	0.0646	7	122853259	*	rs4585687	R	122493313	rs4585687	A	G	0.1766	-0.0083	0.0023	0.00025	680605	122493313	122853259	7	122853259	7	122853259	*	R	-0.398374	-3.6087
chr7:122855321:T:C	T	C	0.7262	0.0129	0.6957	0.7521	-0.0153	0.0108	0.1576	23.5	14.384	11	0.2125	440683	39106	401577	chr7	122855321	7	7	122855321	122855321	1	1	0.2738	241318	0.0564	7	122855321	*	rs3919490	Y	122495375	rs3919490	T	C	0.7098	-0.0076	0.0019	7.6e-05	675314	122495375	122855321	7	122855321	7	122855321	*	Y	-1.41667	-4
chr7:122857729:G:A	A	G	0.1839	0.0105	0.1539	0.2131	-0.0051	0.0124	0.6809	24.9	14.638	11	0.1997	440683	39106	401577	chr7	122857729	7	7	122857729	122857729	1	1	0.1839	162083	0.0592	7	122857729	*	rs2097912	R	122497783	rs2097912	A	G	0.1755	-0.0083	0.0023	0.00026	691496	122497783	122857729	7	122857729	7	122857729	*	R	-0.41129	-3.6087
chr7:122862068:A:C	A	C	0.816	0.0104	0.787	0.8465	0.0055	0.0124	0.6576	27.1	15.091	11	0.1784	440683	39106	401577	chr7	122862068	7	7	122862068	122862068	1	1	0.184	162171	0.0595	7	122862068	*	rs17145052	M	122502122	rs17145052	A	C	0.8241	0.0083	0.0023	0.00024	691346	122502122	122862068	7	122862068	7	122862068	*	M	0.443548	3.6087
chr7:122868617:A:G	A	G	0.8049	0.0103	0.7734	0.8355	0.0035	0.0121	0.7702	43.3	19.385	11	0.05452	440683	39106	401577	chr7	122868617	7	7	122868617	122868617	1	1	0.1951	171955	0.0621	7	122868617	*	rs4475406	R	122508671	rs4475406	A	G	0.8108	0.0079	0.0022	0.00043	688241	122508671	122868617	7	122868617	7	122868617	*	R	0.289256	3.59091
chr7:122869647:G:A	A	G	0.1347	0.0032	0.1197	0.1451	0.0016	0.014	0.908	0	10.877	11	0.4536	440683	39106	401577	chr7	122869647	7	7	122869647	122869647	1	1	0.1347	118720	0.0254	7	122869647	*	rs2214660	R	122509701	rs2214660	A	G	0.1337	-0.0117	0.0025	3.8e-06	687420	122509701	122869647	7	122869647	7	122869647	*	R	0.114286	-4.68
chr7:122870987:A:G	A	G	0.8159	0.0104	0.7869	0.8469	0.0058	0.0124	0.6371	28.8	15.449	11	0.1628	440683	39106	401577	chr7	122870987	7	7	122870987	122870987	1	1	0.1841	162259	0.06	7	122870987	*	rs12706454	R	122511041	rs12706454	A	G	0.8245	0.0082	0.0023	0.00031	689624	122511041	122870987	7	122870987	7	122870987	*	R	0.467742	3.56522
chr7:122873035:G:A	A	G	0.1863	0.0117	0.1555	0.2199	-0.0069	0.0123	0.5775	25.6	14.782	11	0.1927	440683	39106	401577	chr7	122873035	7	7	122873035	122873035	1	1	0.1863	164198	0.0644	7	122873035	*	rs17145065	R	122513089	rs17145065	A	G	0.1763	-0.0085	0.0023	0.00021	689236	122513089	122873035	7	122873035	7	122873035	*	R	-0.560976	-3.69565
chr7:123256909:A:G	A	G	0.6937	0.0143	0.647	0.7195	-0.0036	0.0103	0.7235	0	9.917	11	0.5379	440683	39106	401577	chr7	123256909	7	7	123256909	123256909	1	1	0.3063	269962	0.0725	7	123256909	*	rs10247712	R	122896963	rs10247712	A	G	0.6936	-0.0074	0.0019	9.1e-05	692025	122896963	123256909	7	123256909	7	123256909	*	R	-0.349515	-3.89474
chr7:123268025:A:G	A	G	0.7269	0.0153	0.6776	0.7546	-0.0004	0.0107	0.9667	1.7	11.187	11	0.4278	440683	39106	401577	chr7	123268025	7	7	123268025	123268025	1	1	0.2731	240701	0.077	7	123268025	*	rs4236617	R	122908079	rs4236617	A	G	0.727	-0.0076	0.002	0.00012	685495	122908079	123268025	7	123268025	7	123268025	*	R	-0.0373832	-3.8
chr7:123268176:A:G	A	G	0.7255	0.0145	0.6773	0.7512	-0.0001	0.0107	0.9937	0	10.821	11	0.4584	440683	39106	401577	chr7	123268176	7	7	123268176	123268176	1	1	0.2745	241935	0.0739	7	123268176	*	rs10487963	R	122908230	rs10487963	A	G	0.7264	-0.0078	0.002	8.4e-05	684981	122908230	123268176	7	123268176	7	123268176	*	R	-0.00934579	-3.9
chr7:123271753:C:G	C	G	0.7269	0.0151	0.6779	0.7544	-0.0001	0.0107	0.9896	0	10.769	11	0.4628	440683	39106	401577	chr7	123271753	7	7	123271753	123271753	1	1	0.2731	240701	0.0765	7	123271753	*	rs17145689	S	122911807	rs17145689	C	G	0.7261	-0.008	0.002	5e-05	679094	122911807	123271753	7	123271753	7	123271753	*	S	-0.00934579	-4
chr7:123274189:G:A	A	G	0.272	0.0151	0.2439	0.3203	-0.0004	0.0107	0.9726	0	10.459	11	0.4897	440683	39106	401577	chr7	123274189	7	7	123274189	123274189	1	1	0.272	239732	0.0764	7	123274189	*	rs4142046	R	122914243	rs4142046	A	G	0.275	0.0072	0.002	0.00027	684120	122914243	123274189	7	123274189	7	123274189	*	R	-0.0373832	3.6
chr7:123275337:C:A	A	C	0.2727	0.0143	0.247	0.3205	-0.0005	0.0107	0.9602	0	10.406	11	0.4943	440683	39106	401577	chr7	123275337	7	7	123275337	123275337	1	1	0.2727	240349	0.0735	7	123275337	*	rs2896328	M	122915391	rs2896328	A	C	0.2737	0.0072	0.002	0.00023	683856	122915391	123275337	7	123275337	7	123275337	*	M	-0.046729	3.6
chr7:123275401:G:A	A	G	0.2742	0.0137	0.2497	0.321	-0.0009	0.0107	0.9334	0	10.39	11	0.4957	440683	39106	401577	chr7	123275401	7	7	123275401	123275401	1	1	0.2742	241671	0.0713	7	123275401	*	rs2402642	R	122915455	rs2402642	A	G	0.2745	0.0075	0.002	0.00015	678016	122915455	123275401	7	123275401	7	123275401	*	R	-0.0841121	3.75
chr7:123278014:G:A	A	G	0.2731	0.0141	0.2474	0.3209	-0.0001	0.0107	0.9928	0	10.653	11	0.4728	440683	39106	401577	chr7	123278014	7	7	123278014	123278014	1	1	0.2731	240701	0.0735	7	123278014	*	rs12671529	R	122918068	rs12671529	A	G	0.2739	0.0072	0.002	0.00023	683639	122918068	123278014	7	123278014	7	123278014	*	R	-0.00934579	3.6
chr7:123278714:G:A	A	G	0.2728	0.0141	0.2474	0.3205	-0.0005	0.0107	0.9624	0	10.593	11	0.4779	440683	39106	401577	chr7	123278714	7	7	123278714	123278714	1	1	0.2728	240437	0.0731	7	123278714	*	rs12706505	R	122918768	rs12706505	A	G	0.2739	0.0073	0.002	0.00021	683591	122918768	123278714	7	123278714	7	123278714	*	R	-0.046729	3.65
chr7:123279082:G:T	T	G	0.2727	0.0142	0.2471	0.3205	-0.0007	0.0107	0.9447	0	10.506	11	0.4855	440683	39106	401577	chr7	123279082	7	7	123279082	123279082	1	1	0.2727	240349	0.0734	7	123279082	*	rs12706506	K	122919136	rs12706506	T	G	0.2739	0.0073	0.002	0.00024	682659	122919136	123279082	7	123279082	7	123279082	*	K	-0.0654206	3.65
chr7:123985023:T:C	T	C	0.419	0.0104	0.3845	0.4466	-0.006	0.0097	0.5355	3.7	11.424	11	0.4084	440683	39106	401577	chr7	123985023	7	7	123985023	123985023	1	1	0.419	369292	0.0621	7	123985023	*	rs10254660	Y	123625077	rs10254660	T	C	0.4109	0.0063	0.0018	0.00034	685008	123625077	123985023	7	123985023	7	123985023	*	Y	-0.618557	3.5
chr7:124429457:G:T	T	G	0.1033	0.0067	0.0819	0.1131	-0.0093	0.0156	0.5509	1.5	11.172	11	0.429	440683	39106	401577	chr7	124429457	7	7	124429457	124429457	1	1	0.1033	91045.1	0.0312	7	124429457	*	rs7784948	K	124069511	rs7784948	T	G	0.09518	0.011	0.003	0.0002	690417	124069511	124429457	7	124429457	7	124429457	*	K	-0.596154	3.66667
chr7:124429694:A:G	A	G	0.8968	0.0067	0.8869	0.9182	0.0097	0.0156	0.5346	1.3	11.145	11	0.4312	440683	39106	401577	chr7	124429694	7	7	124429694	124429694	1	1	0.1032	90957	0.0313	7	124429694	*	rs2159183	D	124069748	rs2159183	A	G	0.90435	-0.0109	0.003	0.00021	690632	124069748	124429694	7	124429694	7	124429694	*	D	0.621795	-3.63333
chr7:124429828:G:A	A	G	0.1032	0.0067	0.0819	0.1132	-0.0094	0.0156	0.5483	1.4	11.162	11	0.4298	440683	39106	401577	chr7	124429828	7	7	124429828	124429828	1	1	0.1032	90957	0.0313	7	124429828	*	rs1468519	R	124069882	rs1468519	A	G	0.09518	0.0108	0.003	0.00025	690650	124069882	124429828	7	124429828	7	124429828	*	R	-0.602564	3.6
chr7:124707434:T:C	T	C	0.482	0.0072	0.4736	0.5132	0.0122	0.0095	0.1983	23.7	14.42	11	0.2106	440683	39106	401577	chr7	124707434	7	7	124707434	124707434	1	1	0.482	424818	0.0396	7	124707434	*	rs7776804	Y	124347488	rs7776804	T	C	0.4889	-0.0062	0.0017	0.00031	691360	124347488	124707434	7	124707434	7	124707434	*	Y	1.28421	-3.64706
chr7:124723743:G:A	A	G	0.2947	0.0086	0.2789	0.3123	0.0073	0.0104	0.4836	0	7.529	11	0.7548	440683	39106	401577	chr7	124723743	7	7	124723743	124723743	1	1	0.2947	259739	0.0334	7	124723743	*	rs13239353	R	124363797	rs13239353	A	G	0.2943	-0.0065	0.0018	0.00027	794774	124363797	124723743	7	124723743	7	124723743	*	R	0.701923	-3.61111
chr7:124726134:A:C	A	C	0.5331	0.0097	0.5152	0.5715	0.0077	0.0095	0.4198	24.3	14.528	11	0.2051	440683	39106	401577	chr7	124726134	7	7	124726134	124726134	1	1	0.4669	411510	0.0563	7	124726134	*	rs12535531	M	124366188	rs12535531	A	C	0.5384	-0.0065	0.0017	0.0002	690614	124366188	124726134	7	124726134	7	124726134	*	M	0.810526	-3.82353
chr7:124739125:C:T	T	C	0.2008	0.0041	0.1891	0.2109	0.0064	0.0119	0.5902	27.1	15.092	11	0.1783	440683	39106	401577	chr7	124739125	7	7	124739125	124739125	1	1	0.2008	176978	0.0218	7	124739125	*	rs717241	Y	124379179	rs717241	T	C	0.2028	0.0076	0.0021	0.00036	691292	124379179	124739125	7	124739125	7	124739125	*	Y	0.537815	3.61905
chr7:125148588:A:G	A	G	0.5323	0.0189	0.4866	0.587	-0.0078	0.0096	0.4181	41	18.65	11	0.06767	440683	39106	401577	chr7	125148588	7	7	125148588	125148588	1	1	0.4677	412215	0.1004	7	125148588	*	rs632459	R	124788642	rs632459	A	G	0.5188	0.0057	0.0016	0.00049	790880	124788642	125148588	7	125148588	7	125148588	*	R	-0.8125	3.5625
chr7:127024998:C:T	T	C	0.2379	0.0068	0.2185	0.2467	-0.0007	0.0112	0.948	0	1.008	11	0.9999	440683	39106	401577	chr7	127024998	7	7	127024998	127024998	1	1	0.2379	209677	0.0282	7	127024998	*	rs2299525	H	126665052	rs2299525	T	C	0.2375	0.0094	0.002	3.8e-06	690057	126665052	127024998	7	127024998	7	127024998	*	H	-0.0625	4.7
chr7:127032759:T:C	T	C	0.8236	0.0056	0.8176	0.8428	-0.0001	0.0125	0.9937	0	5.713	11	0.8918	440683	39106	401577	chr7	127032759	7	7	127032759	127032759	1	1	0.1764	155473	0.0252	7	127032759	*	rs17864101	Y	126672813	rs17864101	T	C	0.8237	-0.0115	0.0023	4.8e-07	691607	126672813	127032759	7	127032759	7	127032759	*	Y	-0.008	-5
chr7:127034138:T:C	T	C	0.807	0.0051	0.8005	0.8271	0.0053	0.012	0.6572	0	4.535	11	0.9516	440683	39106	401577	chr7	127034138	7	7	127034138	127034138	1	1	0.193	170104	0.0266	7	127034138	*	rs2237780	Y	126674192	rs2237780	T	C	0.806	-0.0114	0.0022	2.2e-07	691795	126674192	127034138	7	127034138	7	127034138	*	Y	0.441667	-5.18182
chr7:127034705:C:G	C	G	0.8237	0.0056	0.8169	0.8429	-0.0005	0.0125	0.9677	0	5.592	11	0.8991	440683	39106	401577	chr7	127034705	7	7	127034705	127034705	1	1	0.1763	155385	0.026	7	127034705	*	rs11563506	S	126674759	rs11563506	C	G	0.8237	-0.0115	0.0023	4.9e-07	691668	126674759	127034705	7	127034705	7	127034705	*	S	-0.04	-5
chr7:127038766:G:C	C	G	0.236	0.0076	0.2109	0.2449	-0.0001	0.0112	0.9913	0	2.321	11	0.997	440683	39106	401577	chr7	127038766	7	7	127038766	127038766	1	1	0.236	208002	0.034	7	127038766	*	rs3808127	S	126678820	rs3808127	C	G	0.2341	0.0098	0.0021	1.8e-06	692600	126678820	127038766	7	127038766	7	127038766	*	S	-0.00892857	4.66667
chr7:127040579:T:A	A	T	0.2355	0.0073	0.2114	0.2436	-0.0014	0.0112	0.9014	0	1.957	11	0.9986	440683	39106	401577	chr7	127040579	7	7	127040579	127040579	1	1	0.2355	207562	0.0322	7	127040579	*	rs3808126	W	126680633	rs3808126	A	T	0.2336	0.0096	0.0021	3.1e-06	686399	126680633	127040579	7	127040579	7	127040579	*	W	-0.125	4.57143
chr7:127040950:G:T	T	G	0.2355	0.0073	0.2113	0.2434	-0.0012	0.0112	0.9167	0	1.945	11	0.9987	440683	39106	401577	chr7	127040950	7	7	127040950	127040950	1	1	0.2355	207562	0.0321	7	127040950	*	rs10225883	K	126681004	rs10225883	T	G	0.2336	0.0097	0.0021	2.3e-06	692047	126681004	127040950	7	127040950	7	127040950	*	K	-0.107143	4.61905
chr7:127052980:A:T	A	T	0.764	0.0075	0.7557	0.7883	0.0009	0.0112	0.937	0	1.74	11	0.9992	440683	39106	401577	chr7	127052980	7	7	127052980	127052980	1	1	0.236	208002	0.0326	7	127052980	*	rs6964926	W	126693034	rs6964926	A	T	0.766	-0.0097	0.0021	2.4e-06	691695	126693034	127052980	7	127052980	7	127052980	*	W	0.0803571	-4.61905
chr7:127057691:T:C	T	C	0.7639	0.0075	0.7555	0.7881	0.0006	0.0112	0.9564	0	1.684	11	0.9993	440683	39106	401577	chr7	127057691	7	7	127057691	127057691	1	1	0.2361	208091	0.0326	7	127057691	*	rs951111	Y	126697745	rs951111	T	C	0.7663	-0.0096	0.002	2.9e-06	691664	126697745	127057691	7	127057691	7	127057691	*	Y	0.0535714	-4.8
chr7:127073296:C:T	T	C	0.2359	0.0074	0.2138	0.2448	-0.0002	0.0112	0.9863	0	1.875	11	0.9989	440683	39106	401577	chr7	127073296	7	7	127073296	127073296	1	1	0.2359	207914	0.031	7	127073296	*	rs1006728	Y	126713350	rs1006728	T	C	0.2336	0.0097	0.002	2.4e-06	691079	126713350	127073296	7	127073296	7	127073296	*	Y	-0.0178571	4.85
chr7:127074648:T:C	T	C	0.7648	0.0072	0.7561	0.7865	0.0007	0.0112	0.9518	0	2.262	11	0.9973	440683	39106	401577	chr7	127074648	7	7	127074648	127074648	1	1	0.2352	207297	0.0304	7	127074648	*	rs3808122	Y	126714702	rs3808122	T	C	0.7664	-0.0097	0.0021	2.1e-06	690957	126714702	127074648	7	127074648	7	127074648	*	Y	0.0625	-4.61905
chr7:127077672:C:T	T	C	0.2035	0.0049	0.1907	0.2122	0.0004	0.0118	0.9749	0	4.238	11	0.9624	440683	39106	401577	chr7	127077672	7	7	127077672	127077672	1	1	0.2035	179358	0.0215	7	127077672	*	rs2237784	Y	126717726	rs2237784	T	C	0.2064	0.0125	0.0021	4.5e-09	692252	126717726	127077672	7	127077672	7	127077672	*	Y	0.0338983	5.95238
chr7:127078426:T:C	T	C	0.7964	0.005	0.7876	0.8093	-0.0004	0.0118	0.9736	0	4.206	11	0.9635	440683	39106	401577	chr7	127078426	7	7	127078426	127078426	1	1	0.2036	179446	0.0217	7	127078426	*	rs2237786	Y	126718480	rs2237786	T	C	0.7936	-0.0124	0.0021	5.6e-09	692240	126718480	127078426	7	127078426	7	127078426	*	Y	-0.0338983	-5.90476
chr7:127078781:A:G	A	G	0.7519	0.0053	0.7467	0.77	-0.0024	0.011	0.8302	0	2.87	11	0.9923	440683	39106	401577	chr7	127078781	7	7	127078781	127078781	1	1	0.2481	218667	0.0233	7	127078781	*	rs6942923	R	126718835	rs6942923	A	G	0.753	-0.0108	0.002	7.6e-08	691283	126718835	127078781	7	127078781	7	127078781	*	R	-0.218182	-5.4
chr7:127078907:T:C	T	C	0.7962	0.0045	0.7877	0.8093	-0.0003	0.0118	0.9765	0	4.188	11	0.9641	440683	39106	401577	chr7	127078907	7	7	127078907	127078907	1	1	0.2038	179622	0.0216	7	127078907	*	rs11563728	Y	126718961	rs11563728	T	C	0.7936	-0.0125	0.0021	5.3e-09	692407	126718961	127078907	7	127078907	7	127078907	*	Y	-0.0254237	-5.95238
chr7:127079828:G:A	A	G	0.2042	0.0046	0.1911	0.2126	0.0011	0.0118	0.9232	0	3.654	11	0.979	440683	39106	401577	chr7	127079828	7	7	127079828	127079828	1	1	0.2042	179975	0.0215	7	127079828	*	rs17867755	R	126719882	rs17867755	A	G	0.2066	0.012	0.0021	2.1e-08	685318	126719882	127079828	7	127079828	7	127079828	*	R	0.0932203	5.71429
chr7:127080062:C:T	T	C	0.2481	0.0053	0.23	0.2531	0.0023	0.011	0.8318	0	2.866	11	0.9924	440683	39106	401577	chr7	127080062	7	7	127080062	127080062	1	1	0.2481	218667	0.0231	7	127080062	*	rs2283090	Y	126720116	rs2283090	T	C	0.2471	0.0107	0.0022	1e-06	534187	126720116	127080062	7	127080062	7	127080062	*	Y	0.209091	4.86364
chr7:127080464:A:G	A	G	0.752	0.0052	0.747	0.7701	-0.0024	0.011	0.8241	0	2.853	11	0.9925	440683	39106	401577	chr7	127080464	7	7	127080464	127080464	1	1	0.248	218579	0.0231	7	127080464	*	rs1894731	R	126720518	rs1894731	A	G	0.7529	-0.0109	0.002	5.5e-08	690960	126720518	127080464	7	127080464	7	127080464	*	R	-0.218182	-5.45
chr7:127080584:T:C	T	C	0.7521	0.0053	0.747	0.7702	-0.0015	0.011	0.8884	0	2.899	11	0.992	440683	39106	401577	chr7	127080584	7	7	127080584	127080584	1	1	0.2479	218491	0.0232	7	127080584	*	rs2283091	Y	126720638	rs2283091	T	C	0.7529	-0.0109	0.002	6.4e-08	690804	126720638	127080584	7	127080584	7	127080584	*	Y	-0.136364	-5.45
chr7:127081007:T:C	T	C	0.7519	0.0054	0.741	0.77	-0.0019	0.011	0.8611	0	3.03	11	0.9903	440683	39106	401577	chr7	127081007	7	7	127081007	127081007	1	1	0.2481	218667	0.029	7	127081007	*	rs2283092	Y	126721061	rs2283092	T	C	0.7529	-0.0108	0.002	8.6e-08	690896	126721061	127081007	7	127081007	7	127081007	*	Y	-0.172727	-5.4
chr7:127081177:C:T	T	C	0.2041	0.0046	0.1908	0.2122	0.0006	0.0118	0.9612	0	3.691	11	0.9781	440683	39106	401577	chr7	127081177	7	7	127081177	127081177	1	1	0.2041	179887	0.0214	7	127081177	*	rs2283093	Y	126721231	rs2283093	T	C	0.2066	0.0127	0.0021	3.1e-09	691773	126721231	127081177	7	127081177	7	127081177	*	Y	0.0508475	6.04762
chr7:127081562:T:G	T	G	0.7514	0.0056	0.7451	0.77	-0.0017	0.011	0.8746	0	2.836	11	0.9927	440683	39106	401577	chr7	127081562	7	7	127081562	127081562	1	1	0.2486	219108	0.0249	7	127081562	*	rs6978939	K	126721616	rs6978939	T	G	0.7528	-0.0109	0.002	6.4e-08	689713	126721616	127081562	7	127081562	7	127081562	*	K	-0.154545	-5.45
chr7:127081767:T:G	T	G	0.7513	0.005	0.7461	0.7694	-0.0015	0.011	0.8944	0	2.81	11	0.993	440683	39106	401577	chr7	127081767	7	7	127081767	127081767	1	1	0.2487	219196	0.0233	7	127081767	*	rs6979287	K	126721821	rs6979287	T	G	0.7518	-0.0111	0.002	4e-08	687674	126721821	127081767	7	127081767	7	127081767	*	K	-0.136364	-5.55
chr7:127081872:T:A	A	T	0.1953	0.0044	0.1772	0.2046	-0.0023	0.012	0.8486	0	3.694	11	0.978	440683	39106	401577	chr7	127081872	7	7	127081872	127081872	1	1	0.1953	172131	0.0274	7	127081872	*	rs6979572	W	126721926	rs6979572	A	T	0.1903	0.0118	0.0022	7.3e-08	688476	126721926	127081872	7	127081872	7	127081872	*	W	-0.191667	5.36364
chr7:127082403:C:T	T	C	0.1908	0.0053	0.1743	0.203	-0.0043	0.0121	0.7216	0	3.566	11	0.9809	440683	39106	401577	chr7	127082403	7	7	127082403	127082403	1	1	0.1908	168165	0.0287	7	127082403	*	rs2283095	Y	126722457	rs2283095	T	C	0.1926	0.012	0.0022	5.5e-08	688140	126722457	127082403	7	127082403	7	127082403	*	Y	-0.355372	5.45455
chr7:127086999:A:G	A	G	0.8058	0.0044	0.7965	0.823	0.005	0.012	0.6786	0	4.71	11	0.9444	440683	39106	401577	chr7	127086999	7	7	127086999	127086999	1	1	0.1942	171161	0.0265	7	127086999	*	rs2237789	R	126727053	rs2237789	A	G	0.806	-0.0117	0.0022	8.3e-08	689090	126727053	127086999	7	127086999	7	127086999	*	R	0.416667	-5.31818
chr7:127087636:C:T	T	C	0.1912	0.0053	0.1744	0.2031	-0.005	0.0121	0.6777	0	3.913	11	0.9724	440683	39106	401577	chr7	127087636	7	7	127087636	127087636	1	1	0.1912	168517	0.0287	7	127087636	*	rs2299530	Y	126727690	rs2299530	T	C	0.1926	0.0111	0.0024	3.5e-06	525913	126727690	127087636	7	127087636	7	127087636	*	Y	-0.413223	4.625
chr7:127094740:C:T	T	C	0.1913	0.0054	0.1744	0.203	-0.0049	0.0121	0.6853	0	3.832	11	0.9746	440683	39106	401577	chr7	127094740	7	7	127094740	127094740	1	1	0.1913	168605	0.0286	7	127094740	*	rs10954144	H	126734794	rs10954144	T	C	0.193	0.0115	0.0022	1.6e-07	689210	126734794	127094740	7	127094740	7	127094740	*	H	-0.404959	5.22727
chr7:127094740:C:A	A	C	0.0017	0.0008	0.0003	0.0023	0.2155	0.1995	0.2802	0	1.628	2	0.443	64160	29198	34962	chr7	127094740	7	7	127094740	127094740	0.746637	0.0870618	0.0017	218.144	0.002	7	127094740	*	rs10954144	H	126734794	rs10954144	T	C	0.193	0.0115	0.0022	1.6e-07	689210	126734794	127094740	7	127094740	7	127094740	*	H	1.0802	5.22727
chr7:127100390:G:C	C	G	0.1935	0.0044	0.176	0.203	-0.0053	0.012	0.6564	0	4.981	11	0.9321	440683	39106	401577	chr7	127100390	7	7	127100390	127100390	1	1	0.1935	170544	0.027	7	127100390	*	rs6977479	S	126740444	rs6977479	C	G	0.1911	0.0115	0.0022	1.8e-07	688919	126740444	127100390	7	127100390	7	127100390	*	S	-0.441667	5.22727
chr7:127102058:C:T	T	C	0.1913	0.0056	0.1734	0.2026	-0.0049	0.012	0.6855	0	3.806	11	0.9753	440683	39106	401577	chr7	127102058	7	7	127102058	127102058	1	1	0.1913	168605	0.0292	7	127102058	*	rs12375090	Y	126742112	rs12375090	T	C	0.1894	0.0116	0.0022	1.3e-07	689064	126742112	127102058	7	127102058	7	127102058	*	Y	-0.408333	5.27273
chr7:127103989:A:T	A	T	0.8095	0.0053	0.7972	0.8262	0.0049	0.0121	0.6865	0	3.773	11	0.9761	440683	39106	401577	chr7	127103989	7	7	127103989	127103989	1	1	0.1905	167900	0.029	7	127103989	*	rs11563357	W	126744043	rs11563357	A	T	0.8106	-0.0117	0.0022	1e-07	688739	126744043	127103989	7	127103989	7	127103989	*	W	0.404959	-5.31818
chr7:127105496:C:T	T	C	0.382	0.0145	0.3323	0.404	-0.0053	0.0098	0.5859	0	7.566	11	0.7516	440683	39106	401577	chr7	127105496	7	7	127105496	127105496	1	1	0.382	336682	0.0717	7	127105496	*	rs6975798	Y	126745550	rs6975798	T	C	0.369	0.0062	0.0018	0.00049	688078	126745550	127105496	7	127105496	7	127105496	*	Y	-0.540816	3.44444
chr7:127108912:A:G	A	G	0.8005	0.0058	0.7851	0.8151	0.0044	0.0119	0.7113	0	4.15	11	0.9653	440683	39106	401577	chr7	127108912	7	7	127108912	127108912	1	1	0.1995	175833	0.03	7	127108912	*	rs2237790	R	126748966	rs2237790	A	G	0.7957	-0.0092	0.0022	2e-05	685878	126748966	127108912	7	127108912	7	127108912	*	R	0.369748	-4.18182
chr7:127110268:G:A	A	G	0.2014	0.0059	0.1879	0.2146	-0.0076	0.0119	0.5242	0	3.951	11	0.9713	440683	39106	401577	chr7	127110268	7	7	127110268	127110268	1	1	0.2014	177507	0.0267	7	127110268	*	rs11563719	R	126750322	rs11563719	A	G	0.2136	0.0096	0.0022	8.6e-06	686391	126750322	127110268	7	127110268	7	127110268	*	R	-0.638655	4.36364
chr7:127111302:A:G	A	G	0.7986	0.0059	0.7852	0.812	0.0073	0.0119	0.5401	0	3.949	11	0.9714	440683	39106	401577	chr7	127111302	7	7	127111302	127111302	1	1	0.2014	177507	0.0268	7	127111302	*	rs11563717	R	126751356	rs11563717	A	G	0.796	-0.0096	0.0022	8.5e-06	686412	126751356	127111302	7	127111302	7	127111302	*	R	0.613445	-4.36364
chr7:127112427:G:C	C	G	0.2014	0.0059	0.188	0.2147	-0.0074	0.0119	0.5343	0	3.941	11	0.9716	440683	39106	401577	chr7	127112427	7	7	127112427	127112427	1	1	0.2014	177507	0.0267	7	127112427	*	rs1361954	S	126752481	rs1361954	C	G	0.204	0.0095	0.0022	1.1e-05	686351	126752481	127112427	7	127112427	7	127112427	*	S	-0.621849	4.31818
chr7:127112569:C:A	A	C	0.2019	0.0055	0.1883	0.2146	-0.0069	0.0119	0.5618	0	3.49	11	0.9825	440683	39106	401577	chr7	127112569	7	7	127112569	127112569	1	1	0.2019	177948	0.0263	7	127112569	*	rs2299535	M	126752623	rs2299535	A	C	0.205	0.0094	0.0022	1.4e-05	686407	126752623	127112569	7	127112569	7	127112569	*	M	-0.579832	4.27273
chr7:127118141:G:A	A	G	0.2014	0.0059	0.188	0.2146	-0.0077	0.0119	0.516	0	3.881	11	0.9733	440683	39106	401577	chr7	127118141	7	7	127118141	127118141	1	1	0.2014	177507	0.0266	7	127118141	*	rs2237791	R	126758195	rs2237791	A	G	0.2039	0.0096	0.0022	8.4e-06	686301	126758195	127118141	7	127118141	7	127118141	*	R	-0.647059	4.36364
chr7:127120922:T:A	A	T	0.2014	0.0059	0.1879	0.2148	-0.007	0.0119	0.5557	0	3.794	11	0.9756	440683	39106	401577	chr7	127120922	7	7	127120922	127120922	1	1	0.2014	177507	0.0269	7	127120922	*	rs2299537	W	126760976	rs2299537	A	T	0.2039	0.0096	0.0022	8e-06	686281	126760976	127120922	7	127120922	7	127120922	*	W	-0.588235	4.36364
chr7:127130743:G:A	A	G	0.2008	0.0059	0.1878	0.2145	-0.0081	0.0119	0.4975	0	3.917	11	0.9723	440683	39106	401577	chr7	127130743	7	7	127130743	127130743	1	1	0.2008	176978	0.0267	7	127130743	*	rs17864137	R	126770797	rs17864137	A	G	0.2039	0.0097	0.0022	7.7e-06	686110	126770797	127130743	7	127130743	7	127130743	*	R	-0.680672	4.40909
chr7:127132461:A:G	A	G	0.7987	0.0058	0.7852	0.8122	0.0073	0.0119	0.5395	0	3.944	11	0.9715	440683	39106	401577	chr7	127132461	7	7	127132461	127132461	1	1	0.2013	177419	0.027	7	127132461	*	rs6949620	R	126772515	rs6949620	A	G	0.7961	-0.0097	0.0022	7.8e-06	686359	126772515	127132461	7	127132461	7	127132461	*	R	0.613445	-4.40909
chr7:127133446:A:G	A	G	0.7986	0.0057	0.7854	0.812	0.0078	0.0119	0.5089	0	3.835	11	0.9745	440683	39106	401577	chr7	127133446	7	7	127133446	127133446	1	1	0.2014	177507	0.0266	7	127133446	*	rs11760208	R	126773500	rs11760208	A	G	0.7961	-0.0099	0.0022	5.5e-06	685659	126773500	127133446	7	127133446	7	127133446	*	R	0.655462	-4.5
chr7:127136905:C:A	A	C	0.2013	0.0059	0.1877	0.2146	-0.0067	0.0119	0.5712	0	3.898	11	0.9728	440683	39106	401577	chr7	127136905	7	7	127136905	127136905	1	1	0.2013	177419	0.0269	7	127136905	*	rs2299538	M	126776959	rs2299538	A	C	0.2039	0.0095	0.0022	1e-05	686647	126776959	127136905	7	127136905	7	127136905	*	M	-0.563025	4.31818
chr7:127139876:T:A	A	T	0.2021	0.0056	0.1883	0.2148	-0.0066	0.0119	0.5778	0	3.59	11	0.9804	440683	39106	401577	chr7	127139876	7	7	127139876	127139876	1	1	0.2021	178124	0.0265	7	127139876	*	rs2283096	W	126779930	rs2283096	A	T	0.204	0.0096	0.0022	9.7e-06	686676	126779930	127139876	7	127139876	7	127139876	*	W	-0.554622	4.36364
chr7:127140053:T:A	A	T	0.2015	0.0059	0.188	0.2148	-0.007	0.0119	0.5552	0	4.022	11	0.9693	440683	39106	401577	chr7	127140053	7	7	127140053	127140053	1	1	0.2015	177595	0.0268	7	127140053	*	rs11563708	D	126780107	rs11563708	A	T	0.2039	0.0097	0.0022	7.6e-06	686459	126780107	127140053	7	127140053	7	127140053	*	D	-0.588235	4.40909
chr7:127141730:T:C	T	C	0.7984	0.0059	0.7852	0.812	0.0071	0.0119	0.5503	0	3.981	11	0.9705	440683	39106	401577	chr7	127141730	7	7	127141730	127141730	1	1	0.2016	177683	0.0268	7	127141730	*	rs2299539	Y	126781784	rs2299539	T	C	0.7961	-0.0095	0.0022	1e-05	686702	126781784	127141730	7	127141730	7	127141730	*	Y	0.596639	-4.31818
chr7:127145750:G:A	A	G	0.2017	0.0059	0.1879	0.2146	-0.0077	0.0119	0.5138	0	3.893	11	0.9729	440683	39106	401577	chr7	127145750	7	7	127145750	127145750	1	1	0.2017	177772	0.0267	7	127145750	*	rs2299541	R	126785804	rs2299541	A	G	0.2039	0.0095	0.0022	1.1e-05	686447	126785804	127145750	7	127145750	7	127145750	*	R	-0.647059	4.31818
chr7:127150132:T:C	T	C	0.7646	0.0059	0.7579	0.7828	-0.0052	0.0113	0.6435	0	8.685	11	0.651	440683	39106	401577	chr7	127150132	7	7	127150132	127150132	1	1	0.2354	207474	0.0249	7	127150132	*	rs1419427	Y	126790186	rs1419427	T	C	0.7664	-0.0075	0.0021	0.0003	682857	126790186	127150132	7	127150132	7	127150132	*	Y	-0.460177	-3.57143
chr7:127172101:G:A	A	G	0.2298	0.0075	0.2145	0.2456	0.0099	0.0113	0.3834	32.2	16.222	11	0.1331	440683	39106	401577	chr7	127172101	7	7	127172101	127172101	1	1	0.2298	202538	0.0311	7	127172101	*	rs11971948	R	126812155	rs11971948	A	G	0.2384	0.0071	0.002	0.00046	691205	126812155	127172101	7	127172101	7	127172101	*	R	0.876106	3.55
chr7:127174602:A:G	A	G	0.7701	0.0075	0.7545	0.7853	-0.01	0.0113	0.3783	33.6	16.574	11	0.1211	440683	39106	401577	chr7	127174602	7	7	127174602	127174602	1	1	0.2299	202626	0.0308	7	127174602	*	rs2299545	R	126814656	rs2299545	A	G	0.7616	-0.0072	0.002	0.00042	691176	126814656	127174602	7	127174602	7	127174602	*	R	-0.884956	-3.6
chr7:127183147:T:A	A	T	0.2297	0.0074	0.2145	0.2454	0.0091	0.0113	0.4199	32.5	16.306	11	0.1301	440683	39106	401577	chr7	127183147	7	7	127183147	127183147	1	1	0.2297	202450	0.0309	7	127183147	*	rs17864149	W	126823201	rs17864149	A	T	0.2384	0.0071	0.002	0.00047	691318	126823201	127183147	7	127183147	7	127183147	*	W	0.80531	3.55
chr7:127188247:A:C	A	C	0.7722	0.0069	0.7565	0.7866	-0.0101	0.0114	0.374	32.3	16.259	11	0.1318	440683	39106	401577	chr7	127188247	7	7	127188247	127188247	1	1	0.2278	200775	0.0301	7	127188247	*	rs2299548	M	126828301	rs2299548	A	C	0.7616	-0.0071	0.002	0.00047	690565	126828301	127188247	7	127188247	7	127188247	*	M	-0.885965	-3.55
chr7:127199389:G:T	T	G	0.2302	0.0072	0.2153	0.2457	0.0087	0.0113	0.442	31.5	16.051	11	0.1393	440683	39106	401577	chr7	127199389	7	7	127199389	127199389	1	1	0.2302	202890	0.0304	7	127199389	*	rs3808119	K	126839443	rs3808119	T	G	0.2384	0.0072	0.002	0.0004	691569	126839443	127199389	7	127199389	7	127199389	*	K	0.769912	3.6
chr7:127200116:G:A	A	G	0.2303	0.0072	0.2152	0.2457	0.0087	0.0113	0.4446	31.5	16.052	11	0.1392	440683	39106	401577	chr7	127200116	7	7	127200116	127200116	1	1	0.2303	202979	0.0305	7	127200116	*	rs3808118	R	126840170	rs3808118	A	G	0.239	0.0071	0.002	0.00045	691558	126840170	127200116	7	127200116	7	127200116	*	R	0.769912	3.55
chr7:127200732:T:C	T	C	0.7698	0.0071	0.7543	0.7847	-0.0088	0.0113	0.4354	30.7	15.862	11	0.1463	440683	39106	401577	chr7	127200732	7	7	127200732	127200732	1	1	0.2302	202890	0.0304	7	127200732	*	rs6956914	Y	126840786	rs6956914	T	C	0.7616	-0.0071	0.002	0.00045	691584	126840786	127200732	7	127200732	7	127200732	*	Y	-0.778761	-3.55
chr7:127200992:G:A	A	G	0.2302	0.0072	0.2153	0.2457	0.0087	0.0113	0.4439	31.6	16.091	11	0.1378	440683	39106	401577	chr7	127200992	7	7	127200992	127200992	1	1	0.2302	202890	0.0304	7	127200992	*	rs6975409	R	126841046	rs6975409	A	G	0.2384	0.0071	0.002	0.00046	691558	126841046	127200992	7	127200992	7	127200992	*	R	0.769912	3.55
chr7:127202672:T:C	T	C	0.7693	0.007	0.753	0.7841	-0.0081	0.0113	0.4746	33.4	16.515	11	0.1231	440683	39106	401577	chr7	127202672	7	7	127202672	127202672	1	1	0.2307	203331	0.0311	7	127202672	*	rs17863239	Y	126842726	rs17863239	T	C	0.7612	-0.0071	0.002	0.0005	691809	126842726	127202672	7	127202672	7	127202672	*	Y	-0.716814	-3.55
chr7:127203002:C:T	T	C	0.1897	0.0079	0.1689	0.2041	0.0085	0.0123	0.4861	0	9.6	11	0.5667	440683	39106	401577	chr7	127203002	7	7	127203002	127203002	1	1	0.1897	167195	0.0352	7	127203002	*	rs17862317	Y	126843056	rs17862317	T	C	0.1962	0.0083	0.0022	0.00019	680657	126843056	127203002	7	127203002	7	127203002	*	Y	0.691057	3.77273
chr7:127203115:C:A	A	C	0.191	0.0087	0.1684	0.2068	0.0064	0.0122	0.6016	0	9.667	11	0.5606	440683	39106	401577	chr7	127203115	7	7	127203115	127203115	1	1	0.191	168341	0.0384	7	127203115	*	rs11563692	M	126843169	rs11563692	A	C	0.1986	0.0079	0.0022	0.00047	670710	126843169	127203115	7	127203115	7	127203115	*	M	0.52459	3.59091
chr7:127307759:C:T	T	C	0.0463	0.0047	0.0299	0.0587	0.0311	0.0232	0.18	0	10.218	11	0.5108	440683	39106	401577	chr7	127307759	7	7	127307759	127307759	1	1	0.0463	40807.2	0.0288	7	127307759	*	rs17867822	Y	126947813	rs17867822	T	C	0.05081	0.019	0.0046	3.3e-05	656106	126947813	127307759	7	127307759	7	127307759	*	Y	1.34052	4.13043
chr7:127480443:C:G	C	G	0.676	0.0161	0.641	0.7023	0.0189	0.0103	0.06573	38.4	17.865	11	0.08476	440683	39106	401577	chr7	127480443	7	7	127480443	127480443	1	1	0.324	285563	0.0613	7	127480443	*	rs1419410	S	127120497	rs1419410	C	G	0.6665	-0.0064	0.0018	0.00025	772322	127120497	127480443	7	127480443	7	127480443	*	S	1.83495	-3.55556
chr7:127510196:T:C	T	C	0.6762	0.0166	0.641	0.7039	0.0185	0.0102	0.07041	37.4	17.579	11	0.09188	440683	39106	401577	chr7	127510196	7	7	127510196	127510196	1	1	0.3238	285386	0.0629	7	127510196	*	rs11768389	Y	127150250	rs11768389	T	C	0.6663	-0.0067	0.0017	0.00012	789127	127150250	127510196	7	127510196	7	127510196	*	Y	1.81373	-3.94118
chr7:127580773:A:G	A	G	0.7908	0.008	0.7669	0.8099	0.0152	0.0117	0.1939	29.2	15.527	11	0.1596	440683	39106	401577	chr7	127580773	7	7	127580773	127580773	1	1	0.2092	184382	0.043	7	127580773	*	rs989099	R	127220827	rs989099	A	G	0.7897	-0.0082	0.002	4.2e-05	793485	127220827	127580773	7	127580773	7	127580773	*	R	1.29915	-4.1
chr7:127580864:T:C	T	C	0.792	0.0087	0.767	0.8124	0.0148	0.0117	0.2069	29.7	15.637	11	0.1551	440683	39106	401577	chr7	127580864	7	7	127580864	127580864	1	1	0.208	183324	0.0454	7	127580864	*	rs989100	Y	127220918	rs989100	T	C	0.7888	-0.0078	0.0021	0.00026	690342	127220918	127580864	7	127580864	7	127580864	*	Y	1.26496	-3.71429
chr7:127587715:G:C	C	G	0.208	0.0087	0.1876	0.2327	-0.0145	0.0117	0.2157	30	15.713	11	0.1521	440683	39106	401577	chr7	127587715	7	7	127587715	127587715	1	1	0.208	183324	0.0451	7	127587715	*	rs2073561	S	127227769	rs2073561	C	G	0.2098	0.0075	0.0021	0.00033	726877	127227769	127587715	7	127587715	7	127587715	*	S	-1.23932	3.57143
chr7:127596949:G:A	A	G	0.2097	0.0094	0.1873	0.235	-0.0136	0.0117	0.243	32.7	16.343	11	0.1289	440683	39106	401577	chr7	127596949	7	7	127596949	127596949	1	1	0.2097	184822	0.0477	7	127596949	*	rs806214	R	127237003	rs806214	A	G	0.214	0.0075	0.0021	0.00041	691387	127237003	127596949	7	127596949	7	127596949	*	R	-1.16239	3.57143
chr7:127597258:T:C	T	C	0.7876	0.0081	0.7641	0.8049	0.0143	0.0116	0.2201	32.5	16.302	11	0.1303	440683	39106	401577	chr7	127597258	7	7	127597258	127597258	1	1	0.2124	187202	0.0408	7	127597258	*	rs806215	Y	127237312	rs806215	T	C	0.7844	-0.0077	0.0021	0.00029	691397	127237312	127597258	7	127597258	7	127597258	*	Y	1.23276	-3.66667
chr7:127597808:C:A	A	C	0.2099	0.0095	0.1882	0.2357	-0.014	0.0117	0.2309	31.6	16.084	11	0.1381	440683	39106	401577	chr7	127597808	7	7	127597808	127597808	1	1	0.2099	184999	0.0475	7	127597808	*	rs806216	M	127237862	rs806216	A	C	0.214	0.0076	0.0021	0.00037	685556	127237862	127597808	7	127597808	7	127597808	*	M	-1.19658	3.61905
chr7:127600040:T:G	T	G	0.2156	0.0083	0.1985	0.2416	-0.0137	0.0116	0.239	29.2	15.537	11	0.1592	440683	39106	401577	chr7	127600040	7	7	127600040	127600040	1	1	0.2156	190023	0.0431	7	127600040	*	rs806219	B	127240094	rs806219	T	G	0.2154	0.0078	0.0021	0.0002	691287	127240094	127600040	7	127600040	7	127600040	*	B	-1.18103	3.71429
chr7:127615741:C:G	C	G	0.2204	0.007	0.2048	0.2393	-0.0176	0.0115	0.125	32.4	16.276	11	0.1312	440683	39106	401577	chr7	127615741	7	7	127615741	127615741	1	1	0.2204	194253	0.0345	7	127615741	*	rs327516	V	127255795	rs327516	C	G	0.2201	0.0074	0.002	0.00016	793526	127255795	127615741	7	127615741	7	127615741	*	V	-1.53043	3.7
chr7:127656948:G:A	A	G	0.6774	0.0114	0.6544	0.7105	0.0098	0.0102	0.335	7.7	11.915	11	0.3701	440683	39106	401577	chr7	127656948	7	7	127656948	127656948	1	1	0.3226	284329	0.0561	7	127656948	*	rs806172	R	127297002	rs806172	A	G	0.6686	-0.007	0.0018	0.00015	687313	127297002	127656948	7	127656948	7	127656948	*	R	0.960784	-3.88889
chr7:127660614:C:G	C	G	0.3231	0.0116	0.2895	0.3456	-0.0097	0.0102	0.3439	7.2	11.849	11	0.3751	440683	39106	401577	chr7	127660614	7	7	127660614	127660614	1	1	0.3231	284769	0.0561	7	127660614	*	rs806169	S	127300668	rs806169	C	G	0.3311	0.0071	0.0018	0.00013	687156	127300668	127660614	7	127660614	7	127660614	*	S	-0.95098	3.94444
chr7:127671809:A:G	A	G	0.2622	0.0095	0.2382	0.282	-0.01	0.0109	0.3569	31.9	16.16	11	0.1353	440683	39106	401577	chr7	127671809	7	7	127671809	127671809	1	1	0.2622	231094	0.0438	7	127671809	*	rs2582717	R	127311863	rs2582717	A	G	0.2649	0.0076	0.0021	0.00036	541026	127311863	127671809	7	127671809	7	127671809	*	R	-0.917431	3.61905
chr7:127682560:C:T	T	C	0.3216	0.0119	0.2797	0.3439	-0.0084	0.0102	0.4083	15.7	13.056	11	0.2897	440683	39106	401577	chr7	127682560	7	7	127682560	127682560	1	1	0.3216	283447	0.0642	7	127682560	*	rs712707	Y	127322614	rs712707	T	C	0.3346	0.0073	0.0018	7.5e-05	687581	127322614	127682560	7	127682560	7	127682560	*	Y	-0.823529	4.05556
chr7:127699361:T:G	T	G	0.5916	0.0148	0.5516	0.6233	-0.0032	0.0096	0.7386	36.8	17.417	11	0.09614	440683	39106	401577	chr7	127699361	7	7	127699361	127699361	1	1	0.4084	359950	0.0717	7	127699361	*	rs741599	K	127339415	rs741599	T	G	0.5929	0.0061	0.0018	0.00046	684623	127339415	127699361	7	127699361	7	127699361	*	K	-0.333333	3.38889
chr7:127705938:A:G	A	G	0.5895	0.0151	0.5471	0.6196	-0.005	0.0097	0.6032	30.1	15.735	11	0.1512	440683	39106	401577	chr7	127705938	7	7	127705938	127705938	1	1	0.4105	361801	0.0725	7	127705938	*	rs759843	R	127345992	rs759843	A	G	0.5898	0.0061	0.0018	0.00047	688808	127345992	127705938	7	127705938	7	127705938	*	R	-0.515464	3.38889
chr7:127706896:C:G	C	G	0.6788	0.0115	0.6553	0.7153	0.0092	0.0102	0.365	18	13.42	11	0.2668	440683	39106	401577	chr7	127706896	7	7	127706896	127706896	1	1	0.3212	283095	0.06	7	127706896	*	rs712718	S	127346950	rs712718	C	G	0.6663	-0.0069	0.0018	0.00017	689469	127346950	127706896	7	127706896	7	127706896	*	S	0.901961	-3.83333
chr7:127707679:G:C	C	G	0.4073	0.0151	0.3765	0.4464	0.0034	0.0097	0.7219	34.3	16.735	11	0.116	440683	39106	401577	chr7	127707679	7	7	127707679	127707679	1	1	0.4073	358980	0.0699	7	127707679	*	rs11972774	B	127347733	rs11972774	C	G	0.4065	-0.0061	0.0018	0.00046	690375	127347733	127707679	7	127707679	7	127707679	*	B	0.350515	-3.38889
chr7:127710142:G:A	A	G	0.4071	0.0151	0.3766	0.4469	0.0038	0.0097	0.6956	34	16.67	11	0.118	440683	39106	401577	chr7	127710142	7	7	127710142	127710142	1	1	0.4071	358804	0.0703	7	127710142	*	rs13236900	R	127350196	rs13236900	A	G	0.4066	-0.0062	0.0018	0.00044	691218	127350196	127710142	7	127710142	7	127710142	*	R	0.391753	-3.44444
chr7:127717590:G:A	A	G	0.3193	0.0117	0.2797	0.3439	-0.0102	0.0102	0.3173	12	12.505	11	0.3269	440683	39106	401577	chr7	127717590	7	7	127717590	127717590	1	1	0.3193	281420	0.0642	7	127717590	*	rs712719	R	127357644	rs712719	A	G	0.3313	0.007	0.0018	0.00016	689937	127357644	127717590	7	127717590	7	127717590	*	R	-1	3.88889
chr7:127724144:T:C	T	C	0.5923	0.0154	0.5528	0.6231	-0.004	0.0097	0.6759	33.9	16.64	11	0.119	440683	39106	401577	chr7	127724144	7	7	127724144	127724144	1	1	0.4077	359333	0.0703	7	127724144	*	rs13237048	Y	127364198	rs13237048	T	C	0.5928	0.0062	0.0018	0.00044	690512	127364198	127724144	7	127724144	7	127724144	*	Y	-0.412371	3.44444
chr7:127724906:A:G	A	G	0.592	0.0154	0.5512	0.6229	-0.0041	0.0097	0.668	35	16.917	11	0.1103	440683	39106	401577	chr7	127724906	7	7	127724906	127724906	1	1	0.408	359597	0.0717	7	127724906	*	rs3808095	R	127364960	rs3808095	A	G	0.5918	0.0062	0.0018	0.00039	690497	127364960	127724906	7	127724906	7	127724906	*	R	-0.42268	3.44444
chr7:127729093:T:A	A	T	0.3194	0.0116	0.2795	0.3428	-0.0107	0.0102	0.2924	13	12.646	11	0.3171	440683	39106	401577	chr7	127729093	7	7	127729093	127729093	1	1	0.3194	281508	0.0633	7	127729093	*	rs12667197	W	127369147	rs12667197	A	T	0.3314	0.0071	0.0018	0.00012	690621	127369147	127729093	7	127729093	7	127729093	*	W	-1.04902	3.94444
chr7:127735075:G:A	A	G	0.4076	0.0159	0.3769	0.4472	0.0047	0.0097	0.6237	34.7	16.833	11	0.1129	440683	39106	401577	chr7	127735075	7	7	127735075	127735075	1	1	0.4076	359245	0.0703	7	127735075	*	rs10954163	R	127375129	rs10954163	A	G	0.4066	-0.0063	0.0017	0.00033	692346	127375129	127735075	7	127735075	7	127735075	*	R	0.484536	-3.70588
chr7:127742101:G:C	C	G	0.3339	0.0113	0.2925	0.354	-0.0115	0.0101	0.2524	21.9	14.078	11	0.2287	440683	39106	401577	chr7	127742101	7	7	127742101	127742101	1	1	0.3339	294288	0.0615	7	127742101	*	rs17151229	S	127382155	rs17151229	C	G	0.3459	0.0082	0.0018	7.9e-06	691631	127382155	127742101	7	127742101	7	127742101	*	S	-1.13861	4.55556
chr7:127747833:C:T	T	C	0.4085	0.016	0.3776	0.4511	0.004	0.0097	0.6821	32.7	16.342	11	0.1289	440683	39106	401577	chr7	127747833	7	7	127747833	127747833	1	1	0.4085	360038	0.0735	7	127747833	*	rs3808092	Y	127387887	rs3808092	T	C	0.4063	-0.0062	0.0017	0.00043	692388	127387887	127747833	7	127747833	7	127747833	*	Y	0.412371	-3.64706
chr7:127760613:T:C	T	C	0.6649	0.0114	0.6447	0.7066	0.011	0.0101	0.2753	21.1	13.943	11	0.2361	440683	39106	401577	chr7	127760613	7	7	127760613	127760613	1	1	0.3351	295346	0.0619	7	127760613	*	rs10487497	Y	127400667	rs10487497	T	C	0.6508	-0.008	0.0018	1.1e-05	691925	127400667	127760613	7	127760613	7	127760613	*	Y	1.08911	-4.44444
chr7:127779183:A:G	A	G	0.5925	0.0158	0.5515	0.6231	-0.0035	0.0097	0.716	35.3	16.999	11	0.1079	440683	39106	401577	chr7	127779183	7	7	127779183	127779183	1	1	0.4075	359157	0.0716	7	127779183	*	rs6968199	R	127419237	rs6968199	A	G	0.594	0.0061	0.0017	0.00049	691890	127419237	127779183	7	127779183	7	127779183	*	R	-0.360825	3.58824
chr7:127794610:G:A	A	G	0.09	0.0087	0.0754	0.1129	0.0244	0.0166	0.1425	0	8.825	11	0.6381	440683	39106	401577	chr7	127794610	7	7	127794610	127794610	1	1	0.09	79322.9	0.0375	7	127794610	*	rs7802695	R	127434664	rs7802695	A	G	0.09419	-0.0119	0.0029	4.6e-05	692367	127434664	127794610	7	127794610	7	127794610	*	R	1.46988	-4.10345
chr7:127799465:G:A	A	G	0.335	0.0114	0.2926	0.3554	-0.0113	0.0101	0.2623	22.3	14.161	11	0.2242	440683	39106	401577	chr7	127799465	7	7	127799465	127799465	1	1	0.335	295258	0.0628	7	127799465	*	rs2402871	R	127439519	rs2402871	A	G	0.3457	0.0079	0.0018	1.3e-05	691484	127439519	127799465	7	127799465	7	127799465	*	R	-1.11881	4.38889
chr7:127812366:G:C	C	G	0.5877	0.0157	0.5445	0.6166	-0.0039	0.0097	0.6845	35.1	16.961	11	0.109	440683	39106	401577	chr7	127812366	7	7	127812366	127812366	1	1	0.4123	363387	0.0721	7	127812366	*	rs141450	S	127452420	rs141450	C	G	0.5926	0.0061	0.0017	0.00049	683206	127452420	127812366	7	127812366	7	127812366	*	S	-0.402062	3.58824
chr7:127816553:C:T	T	C	0.3353	0.0114	0.2924	0.3553	-0.0113	0.0101	0.2612	22.8	14.251	11	0.2194	440683	39106	401577	chr7	127816553	7	7	127816553	127816553	1	1	0.3353	295522	0.0629	7	127816553	*	rs3757778	Y	127456607	rs3757778	T	C	0.3464	0.0084	0.0017	1.2e-06	790384	127456607	127816553	7	127816553	7	127816553	*	Y	-1.11881	4.94118
chr7:127817955:C:A	A	C	0.3348	0.0113	0.2945	0.355	-0.0111	0.0101	0.2692	25.5	14.759	11	0.1938	440683	39106	401577	chr7	127817955	7	7	127817955	127817955	1	1	0.3348	295081	0.0605	7	127817955	*	rs17151377	M	127458009	rs17151377	A	C	0.3495	0.008	0.0018	1.3e-05	690597	127458009	127817955	7	127817955	7	127817955	*	M	-1.09901	4.44444
chr7:127820401:T:C	T	C	0.4117	0.0157	0.3831	0.4555	0.0045	0.0097	0.6393	35.3	17.006	11	0.1077	440683	39106	401577	chr7	127820401	7	7	127820401	127820401	1	1	0.4117	362858	0.0724	7	127820401	*	rs325444	Y	127460455	rs325444	T	C	0.4102	-0.0061	0.0017	0.00046	691118	127460455	127820401	7	127820401	7	127820401	*	Y	0.463918	-3.58824
chr7:127824333:G:A	A	G	0.5879	0.0158	0.5445	0.6183	-0.004	0.0097	0.6818	35	16.921	11	0.1102	440683	39106	401577	chr7	127824333	7	7	127824333	127824333	1	1	0.4121	363211	0.0738	7	127824333	*	rs325446	R	127464386	rs325446	A	G	0.5911	0.0061	0.0017	0.00047	691155	127464386	127824333	7	127824333	7	127824333	*	R	-0.412371	3.58824
chr7:127826555:A:C	A	C	0.4122	0.0158	0.3833	0.456	0.0043	0.0097	0.6598	34.8	16.86	11	0.1121	440683	39106	401577	chr7	127826555	7	7	127826555	127826555	1	1	0.4122	363299	0.0727	7	127826555	*	rs325447	M	127466608	rs325447	A	C	0.4056	-0.0061	0.0017	0.00047	691219	127466608	127826555	7	127826555	7	127826555	*	M	0.443299	-3.58824
chr7:127834382:G:C	C	G	0.3352	0.0115	0.2923	0.3553	-0.0114	0.0101	0.256	23.6	14.39	11	0.2122	440683	39106	401577	chr7	127834382	7	7	127834382	127834382	1	1	0.3352	295434	0.063	7	127834382	*	rs1419967	S	127474435	rs1419967	C	G	0.3466	0.008	0.0018	1.2e-05	691120	127474435	127834382	7	127834382	7	127834382	*	S	-1.12871	4.44444
chr7:127835135:C:T	T	C	0.5877	0.0158	0.544	0.6167	-0.0044	0.0097	0.6495	34.4	16.767	11	0.115	440683	39106	401577	chr7	127835135	7	7	127835135	127835135	1	1	0.4123	363387	0.0727	7	127835135	*	rs325451	Y	127475188	rs325451	T	C	0.5908	0.0061	0.0017	0.00048	691176	127475188	127835135	7	127835135	7	127835135	*	Y	-0.453608	3.58824
chr7:127836200:T:C	T	C	0.6648	0.0115	0.6447	0.7077	0.0116	0.0101	0.2483	23.1	14.311	11	0.2163	440683	39106	401577	chr7	127836200	7	7	127836200	127836200	1	1	0.3352	295434	0.063	7	127836200	*	rs12668077	Y	127476253	rs12668077	T	C	0.6428	-0.0079	0.0018	1.3e-05	691150	127476253	127836200	7	127836200	7	127836200	*	Y	1.14851	-4.38889
chr7:127840311:A:G	A	G	0.6646	0.0115	0.6443	0.7077	0.0112	0.0101	0.2647	23.2	14.331	11	0.2152	440683	39106	401577	chr7	127840311	7	7	127840311	127840311	1	1	0.3354	295610	0.0634	7	127840311	*	rs4728079	R	127480364	rs4728079	A	G	0.6533	-0.008	0.0018	1.2e-05	691155	127480364	127840311	7	127840311	7	127840311	*	R	1.10891	-4.44444
chr7:127841225:A:G	A	G	0.4121	0.0158	0.3833	0.4561	0.0044	0.0097	0.6457	34.2	16.723	11	0.1163	440683	39106	401577	chr7	127841225	7	7	127841225	127841225	1	1	0.4121	363211	0.0728	7	127841225	*	rs917832	R	127481278	rs917832	A	G	0.409	-0.0062	0.0017	0.00041	691147	127481278	127841225	7	127841225	7	127841225	*	R	0.453608	-3.64706
chr7:127842547:G:C	C	G	0.588	0.0159	0.5444	0.6169	-0.0045	0.0097	0.6412	31.9	16.149	11	0.1357	440683	39106	401577	chr7	127842547	7	7	127842547	127842547	1	1	0.412	363123	0.0725	7	127842547	*	rs10251423	S	127482600	rs10251423	C	G	0.591	0.0062	0.0018	0.00047	690798	127482600	127842547	7	127842547	7	127842547	*	S	-0.463918	3.44444
chr7:127846337:T:C	T	C	0.412	0.0159	0.3825	0.4561	0.0046	0.0097	0.6364	34.8	16.881	11	0.1114	440683	39106	401577	chr7	127846337	7	7	127846337	127846337	1	1	0.412	363123	0.0736	7	127846337	*	rs3779530	Y	127486390	rs3779530	T	C	0.4104	-0.0062	0.0017	0.00043	691197	127486390	127846337	7	127846337	7	127846337	*	Y	0.474227	-3.64706
chr7:127846609:A:G	A	G	0.4122	0.0159	0.3825	0.4572	0.0046	0.0097	0.632	35.3	17.014	11	0.1075	440683	39106	401577	chr7	127846609	7	7	127846609	127846609	1	1	0.4122	363299	0.0747	7	127846609	*	rs3779529	R	127486662	rs3779529	A	G	0.4091	-0.0062	0.0018	0.00043	690754	127486662	127846609	7	127846609	7	127846609	*	R	0.474227	-3.44444
chr7:127849554:A:C	A	C	0.4118	0.0157	0.3827	0.4528	0.0044	0.0097	0.6485	33.8	16.609	11	0.12	440683	39106	401577	chr7	127849554	7	7	127849554	127849554	1	1	0.4118	362947	0.0701	7	127849554	*	rs1029927	M	127489607	rs1029927	A	C	0.409	-0.0062	0.0017	0.00037	691083	127489607	127849554	7	127849554	7	127849554	*	M	0.453608	-3.64706
chr7:127853604:A:T	A	T	0.6649	0.0114	0.6446	0.7078	0.0114	0.0101	0.256	23.2	14.317	11	0.216	440683	39106	401577	chr7	127853604	7	7	127853604	127853604	1	1	0.3351	295346	0.0632	7	127853604	*	rs2058457	W	127493657	rs2058457	A	T	0.6536	-0.0079	0.0018	1.4e-05	690652	127493657	127853604	7	127853604	7	127853604	*	W	1.12871	-4.38889
chr7:127856715:A:G	A	G	0.6648	0.0115	0.6446	0.7078	0.0114	0.0101	0.2579	23.3	14.342	11	0.2146	440683	39106	401577	chr7	127856715	7	7	127856715	127856715	1	1	0.3352	295434	0.0632	7	127856715	*	rs882694	R	127496768	rs882694	A	G	0.6535	-0.0081	0.0018	8.3e-06	690676	127496768	127856715	7	127856715	7	127856715	*	R	1.12871	-4.5
chr7:127870436:A:G	A	G	0.6999	0.0092	0.6866	0.7352	0.0147	0.0104	0.1579	39.7	18.247	11	0.07602	440683	39106	401577	chr7	127870436	7	7	127870436	127870436	1	1	0.3001	264498	0.0486	7	127870436	*	rs12672945	R	127510489	rs12672945	A	G	0.6904	-0.0102	0.0019	7e-08	689697	127510489	127870436	7	127870436	7	127870436	*	R	1.41346	-5.36842
chr7:127871652:T:C	T	C	0.2938	0.0096	0.2811	0.342	0.0087	0.0104	0.403	10.3	12.261	11	0.3444	440683	39106	401577	chr7	127871652	7	7	127871652	127871652	1	1	0.2938	258945	0.0609	7	127871652	*	rs2896395	Y	127511705	rs2896395	T	C	0.2863	-0.009	0.0019	1.8e-06	691038	127511705	127871652	7	127871652	7	127871652	*	Y	0.836538	-4.73684
chr7:127885985:C:T	T	C	0.3337	0.0118	0.2899	0.3542	-0.0123	0.0101	0.2239	23.6	14.402	11	0.2116	440683	39106	401577	chr7	127885985	7	7	127885985	127885985	1	1	0.3337	294112	0.0643	7	127885985	*	rs3808088	Y	127526038	rs3808088	T	C	0.3459	0.0084	0.0018	4.3e-06	690599	127526038	127885985	7	127885985	7	127885985	*	Y	-1.21782	4.66667
chr7:127893824:T:C	T	C	0.6642	0.0114	0.645	0.7068	0.0123	0.0101	0.2219	23.7	14.408	11	0.2112	440683	39106	401577	chr7	127893824	7	7	127893824	127893824	1	1	0.3358	295963	0.0618	7	127893824	*	rs10954164	Y	127533877	rs10954164	T	C	0.65	-0.0083	0.0018	6.2e-06	689331	127533877	127893824	7	127893824	7	127893824	*	Y	1.21782	-4.61111
chr7:127898506:C:T	T	C	0.2995	0.0095	0.2658	0.3134	-0.0151	0.0104	0.146	40.1	18.354	11	0.07373	440683	39106	401577	chr7	127898506	7	7	127898506	127898506	1	1	0.2995	263969	0.0476	7	127898506	*	rs3757771	Y	127538559	rs3757771	T	C	0.3093	0.0104	0.0019	3.7e-08	689743	127538559	127898506	7	127898506	7	127898506	*	Y	-1.45192	5.47368
chr7:127899192:G:C	C	G	0.334	0.0119	0.2905	0.3537	-0.0124	0.0101	0.2181	24.5	14.566	11	0.2032	440683	39106	401577	chr7	127899192	7	7	127899192	127899192	1	1	0.334	294376	0.0632	7	127899192	*	rs3808086	S	127539245	rs3808086	C	G	0.3454	0.0081	0.0018	8.6e-06	690496	127539245	127899192	7	127899192	7	127899192	*	S	-1.22772	4.5
chr7:127941624:G:A	A	G	0.3337	0.0117	0.2907	0.3533	-0.0126	0.0101	0.2109	28	15.268	11	0.1705	440683	39106	401577	chr7	127941624	7	7	127941624	127941624	1	1	0.3337	294112	0.0626	7	127941624	*	rs3808078	R	127581677	rs3808078	A	G	0.3453	0.0081	0.0018	9.1e-06	690144	127581677	127941624	7	127941624	7	127941624	*	R	-1.24752	4.5
chr7:127956355:A:G	A	G	0.6456	0.011	0.6282	0.6897	0.0103	0.01	0.3003	32.8	16.367	11	0.1281	440683	39106	401577	chr7	127956355	7	7	127956355	127956355	1	1	0.3544	312356	0.0615	7	127956355	*	rs3757763	R	127596408	rs3757763	A	G	0.6359	-0.0065	0.0018	0.00039	635431	127596408	127956355	7	127956355	7	127956355	*	R	1.03	-3.61111
chr7:127969248:A:G	A	G	0.3579	0.0106	0.3145	0.3858	-0.0105	0.0099	0.2924	31.4	16.03	11	0.14	440683	39106	401577	chr7	127969248	7	7	127969248	127969248	1	1	0.3579	315441	0.0713	7	127969248	*	rs1193333	R	127609301	rs1193333	A	G	0.3625	0.0069	0.0018	0.0001	691196	127609301	127969248	7	127969248	7	127969248	*	R	-1.06061	3.83333
chr7:127976751:T:G	T	G	0.3565	0.0104	0.3143	0.3855	-0.0097	0.0099	0.3295	32.5	16.298	11	0.1304	440683	39106	401577	chr7	127976751	7	7	127976751	127976751	1	1	0.3565	314207	0.0712	7	127976751	*	rs1193335	K	127616804	rs1193335	T	G	0.3627	0.0071	0.0018	6.8e-05	690988	127616804	127976751	7	127976751	7	127976751	*	K	-0.979798	3.94444
chr7:127991873:G:A	A	G	0.6417	0.0107	0.6143	0.6855	0.0107	0.0099	0.2816	30.4	15.814	11	0.1482	440683	39106	401577	chr7	127991873	7	7	127991873	127991873	1	1	0.3583	315793	0.0712	7	127991873	*	rs6467155	R	127631926	rs6467155	A	G	0.6368	-0.0072	0.0018	5.8e-05	691867	127631926	127991873	7	127991873	7	127991873	*	R	1.08081	-4
chr7:127992651:A:G	A	G	0.3583	0.0106	0.3145	0.3861	-0.0104	0.0099	0.2955	29.7	15.651	11	0.1546	440683	39106	401577	chr7	127992651	7	7	127992651	127992651	1	1	0.3583	315793	0.0716	7	127992651	*	rs1024910	R	127632704	rs1024910	A	G	0.3632	0.0071	0.0018	6.4e-05	691698	127632704	127992651	7	127992651	7	127992651	*	R	-1.05051	3.94444
chr7:127998821:C:T	T	C	0.6417	0.0107	0.614	0.6849	0.0107	0.0099	0.281	30.4	15.816	11	0.1481	440683	39106	401577	chr7	127998821	7	7	127998821	127998821	1	1	0.3583	315793	0.0709	7	127998821	*	rs2241291	Y	127638874	rs2241291	T	C	0.6368	-0.007	0.0018	8.1e-05	692126	127638874	127998821	7	127998821	7	127998821	*	Y	1.08081	-3.88889
chr7:128002741:A:T	A	T	0.3578	0.012	0.3151	0.386	-0.0108	0.0099	0.2774	30.5	15.837	11	0.1473	440683	39106	401577	chr7	128002741	7	7	128002741	128002741	1	1	0.3578	315353	0.0709	7	128002741	*	rs6467156	W	127642794	rs6467156	A	T	0.3631	0.0071	0.0018	7.1e-05	692592	127642794	128002741	7	128002741	7	128002741	*	W	-1.09091	3.94444
chr7:128013759:T:C	T	C	0.3581	0.0106	0.3161	0.386	-0.0102	0.0099	0.3042	30.8	15.906	11	0.1446	440683	39106	401577	chr7	128013759	7	7	128013759	128013759	1	1	0.3581	315617	0.0699	7	128013759	*	rs7789322	Y	127653812	rs7789322	T	C	0.3627	0.0072	0.0018	5.5e-05	691539	127653812	128013759	7	128013759	7	128013759	*	Y	-1.0303	4
chr7:128018143:T:C	T	C	0.3579	0.0106	0.315	0.3856	-0.0105	0.0099	0.2925	31.5	16.063	11	0.1388	440683	39106	401577	chr7	128018143	7	7	128018143	128018143	1	1	0.3579	315441	0.0706	7	128018143	*	rs3757760	Y	127658196	rs3757760	T	C	0.3625	0.0073	0.0018	4.7e-05	691264	127658196	128018143	7	128018143	7	128018143	*	Y	-1.06061	4.05556
chr7:128029804:A:T	A	T	0.7312	0.0071	0.7137	0.7404	-0.0047	0.0107	0.6623	18.9	13.57	11	0.2577	440683	39106	401577	chr7	128029804	7	7	128029804	128029804	1	1	0.2688	236911	0.0267	7	128029804	*	rs3823994	D	127669857	rs3823994	A	T	0.7384	0.01	0.002	2.9e-07	690890	127669857	128029804	7	128029804	7	128029804	*	D	-0.439252	5
chr7:128037283:C:T	T	C	0.6528	0.0125	0.6236	0.6943	0.0118	0.0101	0.2399	48.4	21.322	11	0.03019	440683	39106	401577	chr7	128037283	7	7	128037283	128037283	1	1	0.3472	306010	0.0707	7	128037283	*	rs6969233	Y	127677336	rs6969233	T	C	0.6511	-0.0088	0.0018	1.4e-06	689381	127677336	128037283	7	128037283	7	128037283	*	Y	1.16832	-4.88889
chr7:128041678:G:A	A	G	0.6204	0.0126	0.5908	0.664	0.0089	0.0098	0.3648	23.7	14.425	11	0.2104	440683	39106	401577	chr7	128041678	7	7	128041678	128041678	1	1	0.3796	334567	0.0732	7	128041678	*	rs3808056	R	127681731	rs3808056	A	G	0.6155	-0.0077	0.0018	1.5e-05	683970	127681731	128041678	7	128041678	7	128041678	*	R	0.908163	-4.27778
chr7:128053485:G:A	A	G	0.1341	0.0063	0.1236	0.1478	0.0018	0.014	0.9	40.3	18.416	11	0.07242	440683	39106	401577	chr7	128053485	7	7	128053485	128053485	1	1	0.1341	118191	0.0242	7	128053485	*	rs10250463	R	127693537	rs10250463	A	G	0.1264	-0.0092	0.0026	0.0003	690178	127693537	128053485	7	128053485	7	128053485	*	R	0.128571	-3.53846
chr7:128054762:A:C	A	C	0.3437	0.0118	0.3026	0.3574	-0.0115	0.0101	0.2518	44	19.65	11	0.05037	440683	39106	401577	chr7	128054762	7	7	128054762	128054762	1	1	0.3437	302925	0.0548	7	128054762	*	rs3757759	M	127694814	rs3757759	A	C	0.3495	0.0094	0.0017	5e-08	787175	127694814	128054762	7	128054762	7	128054762	*	M	-1.13861	5.52941
chr7:128055361:G:C	C	G	0.134	0.0061	0.1238	0.1472	-0.0007	0.014	0.9589	44.4	19.781	11	0.04844	440683	39106	401577	chr7	128055361	7	7	128055361	128055361	1	1	0.134	118103	0.0234	7	128055361	*	rs3757758	S	127695413	rs3757758	C	G	0.1259	-0.0089	0.0026	0.00046	690261	127695413	128055361	7	128055361	7	128055361	*	S	-0.05	-3.42308
chr7:128055805:G:A	A	G	0.1194	0.003	0.1138	0.1279	0.0066	0.0147	0.6546	8.5	12.02	11	0.3621	440683	39106	401577	chr7	128055805	7	7	128055805	128055805	1	1	0.1194	105235	0.0141	7	128055805	*	rs3757757	R	127695857	rs3757757	A	G	0.1183	-0.0095	0.0026	0.00021	786859	127695857	128055805	7	128055805	7	128055805	*	R	0.44898	-3.65385
chr7:128064218:A:G	A	G	0.6132	0.0062	0.5915	0.6227	-0.0023	0.0097	0.812	46.7	20.634	11	0.03737	440683	39106	401577	chr7	128064218	7	7	128064218	128064218	1	1	0.3868	340912	0.0312	7	128064218	*	rs765967	R	127704270	rs765967	A	G	0.6231	0.0065	0.0018	0.00026	689673	127704270	128064218	7	128064218	7	128064218	*	R	-0.237113	3.61111
chr7:128065122:C:T	T	C	0.3847	0.0054	0.3767	0.4063	0.0018	0.0098	0.8545	40.8	18.587	11	0.06892	440683	39106	401577	chr7	128065122	7	7	128065122	128065122	1	1	0.3847	339062	0.0296	7	128065122	*	rs3808055	Y	127705174	rs3808055	T	C	0.3751	-0.0066	0.0018	0.00021	689110	127705174	128065122	7	128065122	7	128065122	*	Y	0.183673	-3.66667
chr7:128068923:A:G	A	G	0.3445	0.012	0.3035	0.3579	-0.0111	0.01	0.2673	40.1	18.375	11	0.07327	440683	39106	401577	chr7	128068923	7	7	128068923	128068923	1	1	0.3445	303631	0.0544	7	128068923	*	rs322840	R	127708975	rs322840	A	G	0.349	0.0094	0.0017	6.2e-08	792886	127708975	128068923	7	128068923	7	128068923	*	R	-1.11	5.52941
chr7:128071649:A:G	A	G	0.3451	0.0125	0.3035	0.3736	-0.0108	0.0101	0.2834	38.8	17.978	11	0.0821	440683	39106	401577	chr7	128071649	7	7	128071649	128071649	1	1	0.3451	304159	0.0701	7	128071649	*	rs322837	R	127711701	rs322837	A	G	0.3487	0.0085	0.0018	3e-06	690136	127711701	128071649	7	128071649	7	128071649	*	R	-1.06931	4.72222
chr7:128081455:T:C	T	C	0.3434	0.0146	0.3092	0.3734	-0.0108	0.0101	0.2834	37.5	17.612	11	0.09104	440683	39106	401577	chr7	128081455	7	7	128081455	128081455	1	1	0.3434	302661	0.0642	7	128081455	*	rs322825	B	127721507	rs322825	T	C	0.3476	0.0084	0.0019	5.8e-06	635711	127721507	128081455	7	128081455	7	128081455	*	B	-1.06931	4.42105
chr7:128083261:A:G	A	G	0.3444	0.0134	0.3104	0.3737	-0.0104	0.0101	0.3029	38.8	17.968	11	0.08232	440683	39106	401577	chr7	128083261	7	7	128083261	128083261	1	1	0.3444	303542	0.0633	7	128083261	*	rs124756	R	127723313	rs124756	A	G	0.3489	0.0086	0.0018	2.6e-06	690090	127723313	128083261	7	128083261	7	128083261	*	R	-1.0297	4.77778
chr7:128087348:G:A	A	G	0.6379	0.0165	0.6017	0.6782	0.0095	0.01	0.3378	38.1	17.778	11	0.08687	440683	39106	401577	chr7	128087348	7	7	128087348	128087348	1	1	0.3621	319143	0.0765	7	128087348	*	rs322823	R	127727400	rs322823	A	G	0.6358	-0.0086	0.0018	1.4e-06	688745	127727400	128087348	7	128087348	7	128087348	*	R	0.95	-4.77778
chr7:128089835:T:C	T	C	0.3455	0.0137	0.3107	0.3757	-0.0093	0.0101	0.3565	35.8	17.132	11	0.104	440683	39106	401577	chr7	128089835	7	7	128089835	128089835	1	1	0.3455	304512	0.065	7	128089835	*	rs322821	Y	127729887	rs322821	T	C	0.3489	0.0086	0.0018	1.6e-06	690956	127729887	128089835	7	128089835	7	128089835	*	Y	-0.920792	4.77778
chr7:128091566:T:C	T	C	0.3429	0.0136	0.3111	0.3759	-0.009	0.01	0.3697	32.3	16.251	11	0.1321	440683	39106	401577	chr7	128091566	7	7	128091566	128091566	1	1	0.3429	302220	0.0648	7	128091566	*	rs322820	Y	127731618	rs322820	T	C	0.3496	0.0085	0.0018	2.3e-06	692587	127731618	128091566	7	128091566	7	128091566	*	Y	-0.9	4.72222
chr7:128093313:A:G	A	G	0.3451	0.0128	0.3119	0.3744	-0.0106	0.0101	0.2905	35.2	16.985	11	0.1083	440683	39106	401577	chr7	128093313	7	7	128093313	128093313	1	1	0.3451	304159	0.0625	7	128093313	*	rs322819	R	127733365	rs322819	A	G	0.3489	0.0085	0.0018	3.1e-06	691302	127733365	128093313	7	128093313	7	128093313	*	R	-1.0495	4.72222
chr7:128093960:C:T	T	C	0.1558	0.0052	0.1455	0.1697	-0.0037	0.0131	0.7768	40.5	18.497	11	0.07074	440683	39106	401577	chr7	128093960	7	7	128093960	128093960	1	1	0.1558	137317	0.0242	7	128093960	*	rs6960004	Y	127734012	rs6960004	T	C	0.1503	-0.0095	0.0024	6.5e-05	689484	127734012	128093960	7	128093960	7	128093960	*	Y	-0.282443	-3.95833
chr7:128103605:C:T	T	C	0.6639	0.0107	0.637	0.689	0.0124	0.0102	0.221	30.1	15.743	11	0.1509	440683	39106	401577	chr7	128103605	7	7	128103605	128103605	1	1	0.3361	296227	0.052	7	128103605	*	rs322816	Y	127743657	rs322816	T	C	0.6535	-0.0073	0.0018	7.9e-05	684728	127743657	128103605	7	128103605	7	128103605	*	Y	1.21569	-4.05556
chr7:128104581:A:G	A	G	0.3583	0.0152	0.3227	0.3943	-0.0107	0.01	0.2854	38.6	17.909	11	0.0837	440683	39106	401577	chr7	128104581	7	7	128104581	128104581	1	1	0.3583	315793	0.0716	7	128104581	*	rs322813	R	127744633	rs322813	A	G	0.3618	0.008	0.0018	9.3e-06	690708	127744633	128104581	7	128104581	7	128104581	*	R	-1.07	4.44444
chr7:128104735:T:C	T	C	0.5417	0.0169	0.4986	0.5718	-0.0097	0.0095	0.3081	42.7	19.194	11	0.05771	440683	39106	401577	chr7	128104735	7	7	128104735	128104735	1	1	0.4583	403930	0.0732	7	128104735	*	rs322812	Y	127744787	rs322812	T	C	0.5422	0.007	0.0017	4.2e-05	692579	127744787	128104735	7	128104735	7	128104735	*	Y	-1.02105	4.11765
chr7:128106136:G:A	A	G	0.4568	0.016	0.4274	0.5012	0.0103	0.0096	0.2827	45.7	20.25	11	0.04203	440683	39106	401577	chr7	128106136	7	7	128106136	128106136	1	1	0.4568	402608	0.0738	7	128106136	*	rs322809	R	127746188	rs322809	A	G	0.4575	-0.0071	0.0017	4.7e-05	691360	127746188	128106136	7	128106136	7	128106136	*	R	1.07292	-4.17647
chr7:128106356:A:C	A	C	0.543	0.016	0.4987	0.5722	-0.011	0.0096	0.2518	45	20.016	11	0.04512	440683	39106	401577	chr7	128106356	7	7	128106356	128106356	1	1	0.457	402784	0.0735	7	128106356	*	rs322808	M	127746408	rs322808	A	C	0.5424	0.0068	0.0018	0.00014	637371	127746408	128106356	7	128106356	7	128106356	*	M	-1.14583	3.77778
chr7:128106717:T:A	A	T	0.457	0.016	0.4278	0.5015	0.0111	0.0096	0.2439	44.8	19.91	11	0.04659	440683	39106	401577	chr7	128106717	7	7	128106717	128106717	1	1	0.457	402784	0.0737	7	128106717	*	rs322807	W	127746769	rs322807	A	T	0.4576	-0.007	0.0017	5.4e-05	691802	127746769	128106717	7	128106717	7	128106717	*	W	1.15625	-4.11765
chr7:128108948:A:T	A	T	0.5446	0.0154	0.5004	0.5723	-0.0107	0.0096	0.2627	42.7	19.204	11	0.05753	440683	39106	401577	chr7	128108948	7	7	128108948	128108948	1	1	0.4554	401374	0.0719	7	128108948	*	rs322790	W	127749000	rs322790	A	T	0.5429	0.007	0.0017	5.2e-05	679950	127749000	128108948	7	128108948	7	128108948	*	W	-1.11458	4.11765
chr7:128114932:C:T	T	C	0.4573	0.0165	0.4283	0.5005	0.0124	0.0096	0.1945	43.6	19.502	11	0.05265	440683	39106	401577	chr7	128114932	7	7	128114932	128114932	1	1	0.4573	403049	0.0722	7	128114932	*	rs322786	Y	127754984	rs322786	T	C	0.4582	-0.0074	0.0017	1.7e-05	680632	127754984	128114932	7	128114932	7	128114932	*	Y	1.29167	-4.35294
chr7:128115900:A:G	A	G	0.5292	0.0144	0.4876	0.5551	-0.0127	0.0096	0.1858	41	18.637	11	0.06793	440683	39106	401577	chr7	128115900	7	7	128115900	128115900	1	1	0.4708	414947	0.0675	7	128115900	*	rs322785	R	127755952	rs322785	A	G	0.5279	0.0071	0.0017	4.6e-05	679474	127755952	128115900	7	128115900	7	128115900	*	R	-1.32292	4.17647
chr7:128131549:G:A	A	G	0.5525	0.0165	0.5284	0.63	0.0166	0.0096	0.08355	45	20.007	11	0.04524	440683	39106	401577	chr7	128131549	7	7	128131549	128131549	1	1	0.4475	394411	0.1016	7	128131549	*	rs322764	R	127771601	rs322764	A	G	0.5499	-0.008	0.0017	4.5e-06	680135	127771601	128131549	7	128131549	7	128131549	*	R	1.72917	-4.70588
chr7:128145582:A:G	A	G	0.4463	0.0167	0.4053	0.4705	-0.0185	0.0096	0.05445	45.4	20.135	11	0.04353	440683	39106	401577	chr7	128145582	7	7	128145582	128145582	1	1	0.4463	393354	0.0652	7	128145582	*	rs322737	R	127785634	rs322737	A	G	0.4495	0.008	0.0018	5.7e-06	666999	127785634	128145582	7	128145582	7	128145582	*	R	-1.92708	4.44444
chr7:128146046:A:T	A	T	0.4473	0.0167	0.4053	0.4707	-0.0183	0.0096	0.05704	45.3	20.121	11	0.04371	440683	39106	401577	chr7	128146046	7	7	128146046	128146046	1	1	0.4473	394235	0.0654	7	128146046	*	rs322736	W	127786098	rs322736	A	T	0.4492	0.008	0.0018	6e-06	666988	127786098	128146046	7	128146046	7	128146046	*	W	-1.90625	4.44444
chr7:128148244:T:C	T	C	0.4382	0.0126	0.4046	0.4618	-0.0187	0.0096	0.05189	44.3	19.76	11	0.04875	440683	39106	401577	chr7	128148244	7	7	128148244	128148244	1	1	0.4382	386215	0.0572	7	128148244	*	rs322731	Y	127788296	rs322731	T	C	0.4398	0.0078	0.0018	1.1e-05	675324	127788296	128148244	7	128148244	7	128148244	*	Y	-1.94792	4.33333
chr7:128178895:G:C	C	G	0.369	0.0129	0.3219	0.3893	-0.0016	0.01	0.8729	0	8.308	11	0.6855	440683	39106	401577	chr7	128178895	7	7	128178895	128178895	1	1	0.369	325224	0.0674	7	128178895	*	rs13311337	S	127818948	rs13311337	C	G	0.3863	0.0086	0.0018	1.7e-06	678251	127818948	128178895	7	128178895	7	128178895	*	S	-0.16	4.77778
chr7:128187116:A:T	A	T	0.613	0.015	0.5878	0.6579	0.0058	0.0099	0.5576	0	9.746	11	0.5533	440683	39106	401577	chr7	128187116	7	7	128187116	128187116	1	1	0.387	341089	0.0701	7	128187116	*	rs10954171	W	127827169	rs10954171	A	T	0.5995	-0.0085	0.0018	1.9e-06	678278	127827169	128187116	7	128187116	7	128187116	*	W	0.585859	-4.72222
chr7:128191527:G:A	A	G	0.4051	0.012	0.3626	0.4293	-0.0151	0.01	0.1283	5.3	11.615	11	0.3932	440683	39106	401577	chr7	128191527	7	7	128191527	128191527	1	1	0.4051	357041	0.0667	7	128191527	*	rs896183	R	127831580	rs896183	A	G	0.4159	0.0102	0.0017	2.3e-09	758144	127831580	128191527	7	128191527	7	128191527	*	R	-1.51	6
chr7:128202756:A:G	A	G	0.8949	0.0025	0.89	0.9038	0.0185	0.0156	0.235	19.3	13.623	11	0.2546	440683	39106	401577	chr7	128202756	7	7	128202756	128202756	1	1	0.1051	92631.6	0.0138	7	128202756	*	rs4577902	R	127842809	rs4577902	A	G	0.8942	-0.01	0.0027	0.00025	771375	127842809	128202756	7	128202756	7	128202756	*	R	1.1859	-3.7037
chr7:128210742:C:T	T	C	0.5691	0.0125	0.5311	0.5984	-0.0166	0.0099	0.09264	33	16.417	11	0.1263	440683	39106	401577	chr7	128210742	7	7	128210742	128210742	1	1	0.4309	379781	0.0673	7	128210742	*	rs4731419	Y	127850795	rs4731419	T	C	0.5704	0.0065	0.0018	0.00037	655382	127850795	128210742	7	128210742	7	128210742	*	Y	-1.67677	3.61111
chr7:129776512:G:A	A	G	0.4822	0.0123	0.4427	0.5107	-0.0059	0.0096	0.5351	0	10.985	11	0.4445	440683	39106	401577	chr7	129776512	7	7	129776512	129776512	1	1	0.4822	424995	0.068	7	129776512	*	rs12538588	R	129416352	rs12538588	A	G	0.4902	-0.0063	0.0018	0.00037	669644	129416352	129776512	7	129776512	7	129776512	*	R	-0.614583	-3.5
chr7:129805111:T:C	T	C	0.7598	0.0061	0.7552	0.7843	0.0063	0.0112	0.5768	0	5.791	11	0.8869	440683	39106	401577	chr7	129805111	7	7	129805111	129805111	1	1	0.2402	211704	0.0291	7	129805111	*	rs4728178	Y	129444951	rs4728178	T	C	0.7726	-0.0079	0.0021	0.00019	677574	129444951	129805111	7	129805111	7	129805111	*	Y	0.5625	-3.7619
chr7:130166523:A:T	A	T	0.8514	0.004	0.8325	0.8775	0.0349	0.0136	0.01055	0	6.668	11	0.8253	440683	39106	401577	chr7	130166523	7	7	130166523	130166523	1	1	0.1486	130971	0.045	7	130166523	*	rs6467284	W	129806363	rs6467284	A	T	0.868	-0.0096	0.0025	0.00011	670960	129806363	130166523	7	130166523	7	130166523	*	W	2.56618	-3.84
chr7:130310900:G:T	T	G	0.3955	0.0183	0.3523	0.4261	0.0017	0.0097	0.8605	19.8	13.711	11	0.2494	440683	39106	401577	chr7	130310900	7	7	130310900	130310900	1	1	0.3955	348580	0.0738	7	130310900	*	rs2171492	K	129950740	rs2171492	T	G	0.389	-0.0069	0.0018	8.9e-05	692531	129950740	130310900	7	130310900	7	130310900	*	K	0.175258	-3.83333
chr7:130311039:G:A	A	G	0.3158	0.0156	0.2755	0.3393	-0.0034	0.0103	0.742	9	12.087	11	0.3572	440683	39106	401577	chr7	130311039	7	7	130311039	130311039	1	1	0.3158	278335	0.0638	7	130311039	*	rs901800	R	129950879	rs901800	A	G	0.3112	-0.0072	0.0019	0.00014	690580	129950879	130311039	7	130311039	7	130311039	*	R	-0.330097	-3.78947
chr7:130311268:C:T	T	C	0.3148	0.0159	0.2706	0.3367	-0.0032	0.0102	0.7572	7.2	11.854	11	0.3747	440683	39106	401577	chr7	130311268	7	7	130311268	130311268	1	1	0.3148	277454	0.0661	7	130311268	*	rs729167	Y	129951108	rs729167	T	C	0.307	-0.0071	0.0019	0.00018	687865	129951108	130311268	7	130311268	7	130311268	*	Y	-0.313725	-3.73684
chr7:130317929:A:G	A	G	0.4314	0.0193	0.3793	0.4946	0.0018	0.0097	0.8519	2.5	11.284	11	0.4198	440683	39106	401577	chr7	130317929	7	7	130317929	130317929	1	1	0.4314	380221	0.1153	7	130317929	*	rs3800773	R	129957769	rs3800773	A	G	0.4163	-0.0065	0.0018	0.00019	692442	129957769	130317929	7	130317929	7	130317929	*	R	0.185567	-3.61111
chr7:130318327:T:C	T	C	0.4046	0.0194	0.3541	0.4326	0.0016	0.0098	0.8668	20.5	13.836	11	0.2422	440683	39106	401577	chr7	130318327	7	7	130318327	130318327	1	1	0.4046	356601	0.0785	7	130318327	*	rs3800775	Y	129958167	rs3800775	T	C	0.3901	-0.007	0.0018	8e-05	691598	129958167	130318327	7	130318327	7	130318327	*	Y	0.163265	-3.88889
chr7:130318789:G:A	A	G	0.3187	0.0164	0.2767	0.3435	-0.0043	0.0102	0.6775	6.7	11.788	11	0.3798	440683	39106	401577	chr7	130318789	7	7	130318789	130318789	1	1	0.3187	280891	0.0668	7	130318789	*	rs7781250	R	129958629	rs7781250	A	G	0.3143	-0.0073	0.0019	0.00017	636744	129958629	130318789	7	130318789	7	130318789	*	R	-0.421569	-3.84211
chr7:130321022:A:T	A	T	0.4317	0.02	0.3799	0.4948	0.0024	0.0097	0.8076	4	11.46	11	0.4056	440683	39106	401577	chr7	130321022	7	7	130321022	130321022	1	1	0.4317	380486	0.1149	7	130321022	*	rs10280724	W	129960862	rs10280724	A	T	0.417	-0.0067	0.0018	0.00014	691247	129960862	130321022	7	130321022	7	130321022	*	W	0.247423	-3.72222
chr7:130321903:G:C	C	G	0.5939	0.0192	0.5314	0.6431	-0.0005	0.0098	0.9573	19.1	13.601	11	0.2559	440683	39106	401577	chr7	130321903	7	7	130321903	130321903	1	1	0.4061	357923	0.1117	7	130321903	*	rs1906489	S	129961743	rs1906489	C	G	0.6092	0.007	0.0018	7e-05	690043	129961743	130321903	7	130321903	7	130321903	*	S	-0.0510204	3.88889
chr7:130330766:T:C	T	C	0.5008	0.0185	0.4648	0.531	0.0033	0.0096	0.7271	38.4	17.845	11	0.08525	440683	39106	401577	chr7	130330766	7	7	130330766	130330766	1	1	0.4992	439978	0.0662	7	130330766	*	rs6467298	Y	129970606	rs6467298	T	C	0.5014	0.0067	0.0017	9.8e-05	687659	129970606	130330766	7	130330766	7	130330766	*	Y	0.34375	3.94118
chr7:130331348:G:A	A	G	0.3207	0.0169	0.2786	0.3473	-0.0061	0.0102	0.5524	0	9.794	11	0.549	440683	39106	401577	chr7	130331348	7	7	130331348	130331348	1	1	0.3207	282654	0.0687	7	130331348	*	rs1809627	R	129971188	rs1809627	A	G	0.3151	-0.0073	0.0019	0.0001	689617	129971188	130331348	7	130331348	7	130331348	*	R	-0.598039	-3.84211
chr7:130333210:G:T	T	G	0.3211	0.0166	0.2792	0.3471	-0.0061	0.0102	0.5521	0	9.823	11	0.5464	440683	39106	401577	chr7	130333210	7	7	130333210	130333210	1	1	0.3211	283007	0.0679	7	130333210	*	rs7793804	K	129973050	rs7793804	T	G	0.315	-0.0074	0.0019	8.2e-05	689614	129973050	130333210	7	130333210	7	130333210	*	K	-0.598039	-3.89474
chr7:130333253:C:T	T	C	0.463	0.0224	0.3993	0.5043	0.0018	0.0095	0.8485	24.4	14.559	11	0.2036	440683	39106	401577	chr7	130333253	7	7	130333253	130333253	1	1	0.463	408072	0.105	7	130333253	*	rs4731675	Y	129973093	rs4731675	T	C	0.4732	0.0069	0.0017	7.2e-05	688362	129973093	130333253	7	130333253	7	130333253	*	Y	0.189474	4.05882
chr7:130333382:G:T	T	G	0.4998	0.0184	0.4689	0.5347	-0.0021	0.0096	0.8232	36	17.175	11	0.1028	440683	39106	401577	chr7	130333382	7	7	130333382	130333382	1	1	0.4998	440507	0.0658	7	130333382	*	rs7794088	K	129973222	rs7794088	T	G	0.4982	-0.0067	0.0017	0.00011	688266	129973222	130333382	7	130333382	7	130333382	*	K	-0.21875	-3.94118
chr7:130333557:G:A	A	G	0.4229	0.0157	0.3889	0.4521	-0.0072	0.0097	0.459	13.9	12.775	11	0.3083	440683	39106	401577	chr7	130333557	7	7	130333557	130333557	1	1	0.4229	372730	0.0632	7	130333557	*	rs7794269	R	129973397	rs7794269	A	G	0.4212	-0.0068	0.0017	9.5e-05	688045	129973397	130333557	7	130333557	7	130333557	*	R	-0.742268	-4
chr7:130333707:T:C	T	C	0.6182	0.018	0.59	0.6776	0.006	0.0099	0.5469	12.9	12.63	11	0.3182	440683	39106	401577	chr7	130333707	7	7	130333707	130333707	1	1	0.3818	336506	0.0876	7	130333707	*	rs6943386	Y	129973547	rs6943386	T	C	0.6027	-0.007	0.0018	9.1e-05	685302	129973547	130333707	7	130333707	7	130333707	*	Y	0.606061	-3.88889
chr7:130334360:C:T	T	C	0.3212	0.0167	0.2789	0.3472	-0.006	0.0102	0.5551	0	9.638	11	0.5632	440683	39106	401577	chr7	130334360	7	7	130334360	130334360	1	1	0.3212	283095	0.0683	7	130334360	*	rs7798773	Y	129974200	rs7798773	T	C	0.3152	-0.0074	0.0019	7.4e-05	689421	129974200	130334360	7	130334360	7	130334360	*	Y	-0.588235	-3.89474
chr7:130336628:C:T	T	C	0.4238	0.0157	0.3901	0.4529	-0.0079	0.0097	0.414	5.9	11.691	11	0.3873	440683	39106	401577	chr7	130336628	7	7	130336628	130336628	1	1	0.4238	373523	0.0628	7	130336628	*	rs6467303	Y	129976468	rs6467303	T	C	0.4216	-0.0071	0.0017	5.5e-05	689617	129976468	130336628	7	130336628	7	130336628	*	Y	-0.814433	-4.17647
chr7:130336666:G:T	T	G	0.4238	0.0155	0.3901	0.4527	-0.0081	0.0097	0.4014	5.9	11.693	11	0.3871	440683	39106	401577	chr7	130336666	7	7	130336666	130336666	1	1	0.4238	373523	0.0626	7	130336666	*	rs6948984	K	129976506	rs6948984	T	G	0.4222	-0.007	0.0017	6e-05	689699	129976506	130336666	7	130336666	7	130336666	*	K	-0.835052	-4.11765
chr7:130337895:G:A	A	G	0.5408	0.0157	0.4976	0.5803	0.0066	0.0096	0.4919	0.2	11.02	11	0.4416	440683	39106	401577	chr7	130337895	7	7	130337895	130337895	1	1	0.4592	404723	0.0827	7	130337895	*	rs10808243	R	129977735	rs10808243	A	G	0.5578	0.0065	0.0017	0.00017	691142	129977735	130337895	7	130337895	7	130337895	*	R	0.6875	3.82353
chr7:130337943:G:A	A	G	0.5413	0.0158	0.4976	0.5803	0.0068	0.0096	0.4819	0.4	11.047	11	0.4393	440683	39106	401577	chr7	130337943	7	7	130337943	130337943	1	1	0.4587	404283	0.0827	7	130337943	*	rs10755873	R	129977783	rs10755873	A	G	0.5516	0.0065	0.0017	0.00017	691082	129977783	130337943	7	130337943	7	130337943	*	R	0.708333	3.82353
chr7:130338909:C:T	T	C	0.4652	0.0172	0.4178	0.5041	0.0022	0.0096	0.8215	23.8	14.442	11	0.2095	440683	39106	401577	chr7	130338909	7	7	130338909	130338909	1	1	0.4652	410011	0.0863	7	130338909	*	rs4731679	Y	129978749	rs4731679	T	C	0.4745	0.0066	0.0017	0.00011	692585	129978749	130338909	7	130338909	7	130338909	*	Y	0.229167	3.88235
chr7:130339252:C:T	T	C	0.2729	0.0125	0.2409	0.2945	0.0019	0.0108	0.8636	0	5.084	11	0.9271	440683	39106	401577	chr7	130339252	7	7	130339252	130339252	1	1	0.2729	240525	0.0536	7	130339252	*	rs7797072	Y	129979092	rs7797072	T	C	0.2698	-0.0082	0.002	3.3e-05	690383	129979092	130339252	7	130339252	7	130339252	*	Y	0.175926	-4.1
chr7:130339286:C:G	C	G	0.5364	0.0184	0.4959	0.5838	-0.0024	0.0096	0.8027	22.6	14.208	11	0.2217	440683	39106	401577	chr7	130339286	7	7	130339286	130339286	1	1	0.4636	408601	0.0879	7	130339286	*	rs7797170	S	129979126	rs7797170	C	G	0.5258	-0.0068	0.0017	8.4e-05	692091	129979126	130339286	7	130339286	7	130339286	*	S	-0.25	-4
chr7:130339523:A:C	A	C	0.7014	0.013	0.6803	0.7344	-0.0035	0.0105	0.739	0	5.296	11	0.916	440683	39106	401577	chr7	130339523	7	7	130339523	130339523	1	1	0.2986	263176	0.0541	7	130339523	*	rs7797371	M	129979363	rs7797371	A	C	0.7033	0.0075	0.0019	8.9e-05	690378	129979363	130339523	7	130339523	7	130339523	*	M	-0.333333	3.94737
chr7:130341640:G:A	A	G	0.464	0.0184	0.4303	0.5038	0.0024	0.0096	0.8015	22.7	14.223	11	0.2209	440683	39106	401577	chr7	130341640	7	7	130341640	130341640	1	1	0.464	408954	0.0735	7	130341640	*	rs10232532	R	129981480	rs10232532	A	G	0.475	0.0068	0.0017	7.5e-05	691063	129981480	130341640	7	130341640	7	130341640	*	R	0.25	4
chr7:130343660:G:A	A	G	0.2724	0.0124	0.2405	0.2948	0.0014	0.0108	0.8978	0	5.015	11	0.9304	440683	39106	401577	chr7	130343660	7	7	130343660	130343660	1	1	0.2724	240084	0.0543	7	130343660	*	rs6467304	R	129983500	rs6467304	A	G	0.2697	-0.0082	0.002	3.1e-05	691072	129983500	130343660	7	130343660	7	130343660	*	R	0.12963	-4.1
chr7:130344137:G:A	A	G	0.54	0.0164	0.4946	0.5802	0.0069	0.0096	0.4719	2.3	11.264	11	0.4215	440683	39106	401577	chr7	130344137	7	7	130344137	130344137	1	1	0.46	405428	0.0856	7	130344137	*	rs7786598	R	129983977	rs7786598	A	G	0.5505	0.0063	0.0017	0.00026	691499	129983977	130344137	7	130344137	7	130344137	*	R	0.71875	3.70588
chr7:130344434:A:G	A	G	0.4344	0.0159	0.3951	0.4782	-0.0089	0.0097	0.358	6	11.699	11	0.3867	440683	39106	401577	chr7	130344434	7	7	130344434	130344434	1	1	0.4344	382865	0.0831	7	130344434	*	rs6467305	R	129984274	rs6467305	A	G	0.4231	-0.0067	0.0017	0.00011	692112	129984274	130344434	7	130344434	7	130344434	*	R	-0.917526	-3.94118
chr7:130344734:C:T	T	C	0.5656	0.0159	0.5218	0.6049	0.009	0.0097	0.351	5.9	11.696	11	0.3869	440683	39106	401577	chr7	130344734	7	7	130344734	130344734	1	1	0.4344	382865	0.0831	7	130344734	*	rs1532044	Y	129984574	rs1532044	T	C	0.5768	0.0066	0.0017	0.00014	686438	129984574	130344734	7	130344734	7	130344734	*	Y	0.927835	3.88235
chr7:130344790:A:G	A	G	0.3299	0.0176	0.2801	0.3873	-0.0077	0.0102	0.4532	0	8.16	11	0.6989	440683	39106	401577	chr7	130344790	7	7	130344790	130344790	1	1	0.3299	290763	0.1072	7	130344790	*	rs1532045	R	129984630	rs1532045	A	G	0.3164	-0.0074	0.0019	8.6e-05	692367	129984630	130344790	7	130344790	7	130344790	*	R	-0.754902	-3.89474
chr7:130344846:T:C	T	C	0.4343	0.0161	0.3938	0.4782	-0.0091	0.0097	0.3467	4.3	11.493	11	0.403	440683	39106	401577	chr7	130344846	7	7	130344846	130344846	1	1	0.4343	382777	0.0844	7	130344846	*	rs1532046	Y	129984686	rs1532046	T	C	0.4233	-0.0067	0.0018	0.00014	686136	129984686	130344846	7	130344846	7	130344846	*	Y	-0.938144	-3.72222
chr7:130344948:G:A	A	G	0.5663	0.0161	0.5218	0.6049	0.009	0.0097	0.3526	6.3	11.743	11	0.3832	440683	39106	401577	chr7	130344948	7	7	130344948	130344948	1	1	0.4337	382248	0.0831	7	130344948	*	rs1532047	R	129984788	rs1532047	A	G	0.5769	0.0068	0.0017	9e-05	692274	129984788	130344948	7	130344948	7	130344948	*	R	0.927835	4
chr7:130345150:C:T	T	C	0.464	0.0186	0.4157	0.5048	0.0026	0.0096	0.7874	23.3	14.342	11	0.2147	440683	39106	401577	chr7	130345150	7	7	130345150	130345150	1	1	0.464	408954	0.0891	7	130345150	*	rs10226437	Y	129984990	rs10226437	T	C	0.4736	0.0067	0.0017	9.7e-05	691393	129984990	130345150	7	130345150	7	130345150	*	Y	0.270833	3.94118
chr7:130346189:A:T	A	T	0.4344	0.016	0.3952	0.4789	-0.0091	0.0097	0.3472	8.2	11.979	11	0.3652	440683	39106	401577	chr7	130346189	7	7	130346189	130346189	1	1	0.4344	382865	0.0837	7	130346189	*	rs10259901	W	129986029	rs10259901	A	T	0.4229	-0.0071	0.0018	6.8e-05	637413	129986029	130346189	7	130346189	7	130346189	*	W	-0.938144	-3.94444
chr7:130346385:T:A	A	T	0.5657	0.0159	0.5211	0.6048	0.009	0.0097	0.3518	8.1	11.971	11	0.3659	440683	39106	401577	chr7	130346385	7	7	130346385	130346385	1	1	0.4343	382777	0.0837	7	130346385	*	rs6955991	W	129986226	rs6955991	A	T	0.5771	0.007	0.0017	6.8e-05	691403	129986226	130346385	7	130346385	7	130346385	*	W	0.927835	4.11765
chr7:130346497:C:T	T	C	0.566	0.0153	0.5211	0.6048	0.0089	0.0097	0.3589	8.1	11.964	11	0.3664	440683	39106	401577	chr7	130346497	7	7	130346497	130346497	1	1	0.434	382513	0.0837	7	130346497	*	rs6973851	Y	129986338	rs6973851	T	C	0.5771	0.0068	0.0017	9.2e-05	691338	129986338	130346497	7	130346497	7	130346497	*	Y	0.917526	4
chr7:130346680:T:C	T	C	0.4342	0.016	0.3951	0.4788	-0.0091	0.0097	0.3462	8.3	11.999	11	0.3638	440683	39106	401577	chr7	130346680	7	7	130346680	130346680	1	1	0.4342	382689	0.0837	7	130346680	*	rs6467306	Y	129986521	rs6467306	T	C	0.4229	-0.007	0.0017	5.8e-05	689690	129986521	130346680	7	130346680	7	130346680	*	Y	-0.938144	-4.11765
chr7:130347120:G:A	A	G	0.6461	0.0157	0.5739	0.6874	-0.0053	0.0101	0.6007	7.7	11.92	11	0.3697	440683	39106	401577	chr7	130347120	7	7	130347120	130347120	1	1	0.3539	311915	0.1135	7	130347120	*	rs10234851	R	129986961	rs10234851	A	G	0.6581	0.0078	0.0018	2.2e-05	688369	129986961	130347120	7	130347120	7	130347120	*	R	-0.524752	4.33333
chr7:130348150:G:A	A	G	0.3355	0.0163	0.3023	0.3664	0.0051	0.0102	0.618	0	7.911	11	0.7213	440683	39106	401577	chr7	130348150	7	7	130348150	130348150	1	1	0.3355	295698	0.0641	7	130348150	*	rs12533242	R	129987991	rs12533242	A	G	0.3312	-0.0076	0.0018	3.5e-05	689657	129987991	130348150	7	130348150	7	130348150	*	R	0.5	-4.22222
chr7:130348848:A:T	A	T	0.4822	0.0154	0.4534	0.5496	0.0099	0.0096	0.303	0	8.362	11	0.6805	440683	39106	401577	chr7	130348848	7	7	130348848	130348848	1	1	0.4822	424995	0.0962	7	130348848	*	rs1009905	W	129988689	rs1009905	A	T	0.4668	-0.0066	0.0017	0.00015	690621	129988689	130348848	7	130348848	7	130348848	*	W	1.03125	-3.88235
chr7:130350011:C:T	T	C	0.0298	0.0034	0.0226	0.0345	-0.0198	0.0296	0.5038	16.3	11.948	10	0.2886	439739	38837	400902	chr7	130350011	7	7	130350011	130350011	0.993121	0.998319	0.0298	26208.4	0.0119	7	130350011	*	rs17388190	Y	129989852	rs17388190	T	C	0.03333	0.0201	0.005	5.9e-05	654805	129989852	130350011	7	130350011	7	130350011	*	Y	-0.668919	4.02
chr7:130350037:T:C	T	C	0.5071	0.0149	0.4766	0.5774	0.0114	0.0096	0.235	0	7.534	11	0.7544	440683	39106	401577	chr7	130350037	7	7	130350037	130350037	1	1	0.4929	434425	0.1008	7	130350037	*	rs7808823	Y	129989878	rs7808823	T	C	0.4929	-0.0063	0.0017	0.00027	692391	129989878	130350037	7	130350037	7	130350037	*	Y	1.1875	-3.70588
chr7:130350262:G:A	A	G	0.526	0.017	0.4524	0.5619	-0.0136	0.0096	0.1572	0	8.654	11	0.6538	440683	39106	401577	chr7	130350262	7	7	130350262	130350262	1	1	0.474	417767	0.1095	7	130350262	*	rs10247573	R	129990103	rs10247573	A	G	0.5411	0.0066	0.0017	0.00013	686920	129990103	130350262	7	130350262	7	130350262	*	R	-1.41667	3.88235
chr7:130350351:C:T	T	C	0.6274	0.017	0.5497	0.6717	-0.0064	0.01	0.5211	0	8.078	11	0.7063	440683	39106	401577	chr7	130350351	7	7	130350351	130350351	1	1	0.3726	328397	0.122	7	130350351	*	rs10247483	Y	129990192	rs10247483	T	C	0.6418	0.0073	0.0018	6e-05	690419	129990192	130350351	7	130350351	7	130350351	*	Y	-0.64	4.05556
chr7:130350387:T:C	T	C	0.3726	0.0169	0.3296	0.4501	0.0064	0.01	0.5234	0	7.962	11	0.7167	440683	39106	401577	chr7	130350387	7	7	130350387	130350387	1	1	0.3726	328397	0.1205	7	130350387	*	rs10263039	Y	129990228	rs10263039	T	C	0.3579	-0.0074	0.0018	4.7e-05	690427	129990228	130350387	7	130350387	7	130350387	*	Y	0.64	-4.11111
chr7:130350433:G:A	A	G	0.4912	0.0152	0.4206	0.5217	-0.0123	0.0096	0.2005	0	8.184	11	0.6968	440683	39106	401577	chr7	130350433	7	7	130350433	130350433	1	1	0.4912	432927	0.1011	7	130350433	*	rs10247835	R	129990274	rs10247835	A	G	0.5052	0.0065	0.0017	0.00014	692115	129990274	130350433	7	130350433	7	130350433	*	R	-1.28125	3.82353
chr7:130350922:T:C	T	C	0.3727	0.0167	0.3285	0.4504	0.0058	0.01	0.5609	0	7.716	11	0.7385	440683	39106	401577	chr7	130350922	7	7	130350922	130350922	1	1	0.3727	328485	0.1219	7	130350922	*	rs4560737	Y	129990763	rs4560737	T	C	0.359	-0.0072	0.0018	7.6e-05	688353	129990763	130350922	7	130350922	7	130350922	*	Y	0.58	-4
chr7:130352668:A:G	A	G	0.5001	0.0144	0.4718	0.5747	0.0184	0.0096	0.05509	0	8.062	11	0.7077	440683	39106	401577	chr7	130352668	7	7	130352668	130352668	1	1	0.4999	440595	0.1029	7	130352668	*	rs11760909	R	129992509	rs11760909	A	G	0.4863	-0.0068	0.0017	8.8e-05	685123	129992509	130352668	7	130352668	7	130352668	*	R	1.91667	-4
chr7:130355728:G:C	C	G	0.4909	0.0144	0.4169	0.5222	-0.0156	0.0096	0.1059	0	9.234	11	0.6003	440683	39106	401577	chr7	130355728	7	7	130355728	130355728	1	1	0.4909	432663	0.1053	7	130355728	*	rs6956529	S	129995569	rs6956529	C	G	0.5076	0.0071	0.0017	4.7e-05	681603	129995569	130355728	7	130355728	7	130355728	*	S	-1.625	4.17647
chr7:130364917:A:G	A	G	0.6923	0.0044	0.6828	0.7297	0.0051	0.0104	0.62	44.4	19.775	11	0.04852	440683	39106	401577	chr7	130364917	7	7	130364917	130364917	1	1	0.3077	271196	0.0469	7	130364917	*	rs11767377	R	130004758	rs11767377	A	G	0.6949	-0.0083	0.0019	1e-05	681818	130004758	130364917	7	130364917	7	130364917	*	R	0.490385	-4.36842
chr7:130366209:T:A	A	T	0.3451	0.0175	0.3088	0.3846	0.0022	0.0101	0.8244	2.2	11.251	11	0.4225	440683	39106	401577	chr7	130366209	7	7	130366209	130366209	1	1	0.3451	304159	0.0758	7	130366209	*	rs12531020	W	130006050	rs12531020	A	T	0.3418	-0.0064	0.0018	0.00049	689402	130006050	130366209	7	130366209	7	130366209	*	W	0.217822	-3.55556
chr7:130369470:A:G	A	G	0.6949	0.0047	0.6836	0.7312	0.0045	0.0104	0.6638	43.8	19.59	11	0.05129	440683	39106	401577	chr7	130369470	7	7	130369470	130369470	1	1	0.3051	268905	0.0476	7	130369470	*	rs10253113	R	130009311	rs10253113	A	G	0.7116	-0.0083	0.0019	1.1e-05	682896	130009311	130369470	7	130369470	7	130369470	*	R	0.432692	-4.36842
chr7:130369471:T:G	T	G	0.6949	0.0047	0.6836	0.7313	0.0046	0.0104	0.6557	43.9	19.6	11	0.05114	440683	39106	401577	chr7	130369471	7	7	130369471	130369471	1	1	0.3051	268905	0.0477	7	130369471	*	rs10239342	K	130009312	rs10239342	T	G	0.7114	-0.0081	0.0019	1.6e-05	682914	130009312	130369471	7	130369471	7	130369471	*	K	0.442308	-4.26316
chr7:130369512:G:T	T	G	0.3476	0.0186	0.3121	0.3847	0.0012	0.01	0.9021	8.2	11.977	11	0.3654	440683	39106	401577	chr7	130369512	7	7	130369512	130369512	1	1	0.3476	306363	0.0726	7	130369512	*	rs17164872	K	130009353	rs17164872	T	G	0.3429	-0.0067	0.0018	0.00022	692480	130009353	130369512	7	130369512	7	130369512	*	K	0.12	-3.72222
chr7:130369998:C:T	T	C	0.3075	0.0059	0.2855	0.3183	-0.0045	0.0103	0.6597	45.1	20.053	11	0.04461	440683	39106	401577	chr7	130369998	7	7	130369998	130369998	1	1	0.3075	271020	0.0328	7	130369998	*	rs4731689	Y	130009839	rs4731689	T	C	0.3119	0.0083	0.0019	1e-05	683456	130009839	130369998	7	130369998	7	130369998	*	Y	-0.436893	4.36842
chr7:130373116:A:G	A	G	0.5916	0.0071	0.576	0.6138	-0.0086	0.0098	0.3807	0	9.776	11	0.5507	440683	39106	401577	chr7	130373116	7	7	130373116	130373116	1	1	0.4084	359950	0.0378	7	130373116	*	rs11770721	R	130012957	rs11770721	A	G	0.5989	-0.0063	0.0018	0.0004	674165	130012957	130373116	7	130373116	7	130373116	*	R	-0.877551	-3.5
chr7:130373183:C:T	T	C	0.3698	0.0041	0.3354	0.3823	0.0062	0.01	0.5333	0	6.987	11	0.8001	440683	39106	401577	chr7	130373183	7	7	130373183	130373183	1	1	0.3698	325929	0.0469	7	130373183	*	rs10954268	Y	130013024	rs10954268	T	C	0.3646	0.0066	0.0018	0.00031	676778	130013024	130373183	7	130373183	7	130373183	*	Y	0.62	3.66667
chr7:130377162:C:T	T	C	0.3285	0.0067	0.2906	0.3492	-0.0016	0.0102	0.8746	0	10.173	11	0.5149	440683	39106	401577	chr7	130377162	7	7	130377162	130377162	1	1	0.3285	289529	0.0586	7	130377162	*	rs2402996	Y	130017003	rs2402996	T	C	0.3279	0.0072	0.0018	9.7e-05	685134	130017003	130377162	7	130377162	7	130377162	*	Y	-0.156863	4
chr7:130377468:T:C	T	C	0.5412	0.0114	0.511	0.6066	0.0076	0.0095	0.4266	41.7	18.855	11	0.06375	440683	39106	401577	chr7	130377468	7	7	130377468	130377468	1	1	0.4588	404371	0.0956	7	130377468	*	rs5011386	Y	130017309	rs5011386	T	C	0.5357	-0.0063	0.0017	0.0003	680662	130017309	130377468	7	130377468	7	130377468	*	Y	0.8	-3.70588
chr7:130377595:C:T	T	C	0.4552	0.0117	0.3935	0.4874	-0.008	0.0096	0.4028	41.4	18.775	11	0.06526	440683	39106	401577	chr7	130377595	7	7	130377595	130377595	1	1	0.4552	401198	0.0939	7	130377595	*	rs3823580	Y	130017436	rs3823580	T	C	0.4641	0.0064	0.0017	0.00023	683320	130017436	130377595	7	130377595	7	130377595	*	Y	-0.833333	3.76471
chr7:130380075:C:A	A	C	0.4438	0.0146	0.3871	0.4808	-0.0093	0.0097	0.3358	26.3	14.922	11	0.1861	440683	39106	401577	chr7	130380075	7	7	130380075	130380075	1	1	0.4438	391150	0.0937	7	130380075	*	rs7789785	H	130019916	rs7789785	A	C	0.4525	0.0064	0.0017	0.0002	687626	130019916	130380075	7	130380075	7	130380075	*	H	-0.958763	3.76471
chr7:130381490:C:T	T	C	0.3267	0.0071	0.2885	0.3478	-0.0009	0.0103	0.9278	0	9.015	11	0.6205	440683	39106	401577	chr7	130381490	7	7	130381490	130381490	1	1	0.3267	287942	0.0593	7	130381490	*	rs2239604	Y	130021331	rs2239604	T	C	0.3281	0.0071	0.0018	0.00012	688678	130021331	130381490	7	130381490	7	130381490	*	Y	-0.0873786	3.94444
chr7:130384169:A:G	A	G	0.6764	0.0073	0.6547	0.7138	0	0.0103	0.9964	0	8.569	11	0.6616	440683	39106	401577	chr7	130384169	7	7	130384169	130384169	1	1	0.3236	285210	0.0591	7	130384169	*	rs741486	R	130024010	rs741486	A	G	0.6753	-0.0072	0.0018	9.7e-05	689548	130024010	130384169	7	130384169	7	130384169	*	R	0	-4
chr7:130384276:C:G	C	G	0.56	0.0154	0.5184	0.6174	0.0094	0.0097	0.3304	20.4	13.816	11	0.2433	440683	39106	401577	chr7	130384276	7	7	130384276	130384276	1	1	0.44	387801	0.099	7	130384276	*	rs741487	S	130024117	rs741487	C	G	0.5484	-0.0065	0.0017	0.00015	688640	130024117	130384276	7	130384276	7	130384276	*	S	0.969072	-3.82353
chr7:130386054:A:G	A	G	0.5592	0.0148	0.5187	0.6168	0.0083	0.0097	0.389	19.5	13.659	11	0.2525	440683	39106	401577	chr7	130386054	7	7	130386054	130386054	1	1	0.4408	388506	0.0981	7	130386054	*	rs2239606	R	130025895	rs2239606	A	G	0.5482	-0.0066	0.0017	0.00014	689964	130025895	130386054	7	130386054	7	130386054	*	R	0.85567	-3.88235
chr7:130387196:A:C	A	C	0.6753	0.0061	0.6553	0.7128	-0.0016	0.0102	0.8741	0	8.701	11	0.6495	440683	39106	401577	chr7	130387196	7	7	130387196	130387196	1	1	0.3247	286180	0.0575	7	130387196	*	rs2268382	M	130027037	rs2268382	A	C	0.6755	-0.0074	0.0018	5.5e-05	692405	130027037	130387196	7	130387196	7	130387196	*	M	-0.156863	-4.11111
chr7:130387792:A:G	A	G	0.6565	0.0069	0.6377	0.6962	-0.0021	0.0101	0.8322	5.6	11.652	11	0.3904	440683	39106	401577	chr7	130387792	7	7	130387792	130387792	1	1	0.3435	302749	0.0585	7	130387792	*	rs10263705	R	130027633	rs10263705	A	G	0.6557	-0.0071	0.0018	8.7e-05	691358	130027633	130387792	7	130387792	7	130387792	*	R	-0.207921	-3.94444
chr7:130389666:A:T	A	T	0.3511	0.0223	0.2967	0.4353	-0.0012	0.0102	0.9032	30.5	15.82	11	0.1479	440683	39106	401577	chr7	130389666	7	7	130389666	130389666	1	1	0.3511	309448	0.1386	7	130389666	*	rs1558918	H	130029507	rs1558918	A	T	0.3457	-0.0069	0.0019	0.00018	688537	130029507	130389666	7	130389666	7	130389666	*	H	-0.117647	-3.63158
chr7:130389970:G:A	A	G	0.3243	0.007	0.2891	0.3452	0.0026	0.0103	0.8018	0	8.736	11	0.6462	440683	39106	401577	chr7	130389970	7	7	130389970	130389970	1	1	0.3243	285827	0.0561	7	130389970	*	rs10246191	R	130029811	rs10246191	A	G	0.3341	0.0072	0.0018	8.9e-05	690937	130029811	130389970	7	130389970	7	130389970	*	R	0.252427	4
chr7:130393477:C:T	T	C	0.3151	0.0079	0.2714	0.3369	-0.0005	0.0104	0.9584	0	7.093	11	0.7915	440683	39106	401577	chr7	130393477	7	7	130393477	130393477	1	1	0.3151	277718	0.0655	7	130393477	*	rs10259022	Y	130033318	rs10259022	T	C	0.3183	0.007	0.0019	0.00021	678739	130033318	130393477	7	130393477	7	130393477	*	Y	-0.0480769	3.68421
chr7:130394596:C:G	C	G	0.6631	0.0094	0.6313	0.7072	0.0019	0.0101	0.8537	52.2	22.99	11	0.01773	440683	39106	401577	chr7	130394596	7	7	130394596	130394596	1	1	0.3369	296932	0.0759	7	130394596	*	rs4728195	S	130034437	rs4728195	C	G	0.6633	-0.0073	0.0019	0.0001	678119	130034437	130394596	7	130394596	7	130394596	*	S	0.188119	-3.84211
chr7:130425588:T:C	T	C	0.4982	0.0126	0.4645	0.5585	0.0104	0.0095	0.2726	20.8	13.894	11	0.2389	440683	39106	401577	chr7	130425588	7	7	130425588	130425588	1	1	0.4982	439097	0.094	7	130425588	*	rs10260920	Y	130065429	rs10260920	T	C	0.4951	-0.008	0.0019	1.6e-05	555388	130065429	130425588	7	130425588	7	130425588	*	Y	1.09474	-4.21053
chr7:130434389:G:T	T	G	0.4969	0.0125	0.4408	0.5292	-0.0103	0.0096	0.2849	22.8	14.249	11	0.2195	440683	39106	401577	chr7	130434389	7	7	130434389	130434389	1	1	0.4969	437951	0.0884	7	130434389	*	rs6467308	K	130074230	rs6467308	T	G	0.5049	0.007	0.0017	6.7e-05	685806	130074230	130434389	7	130434389	7	130434389	*	K	-1.07292	4.11765
chr7:130473043:A:T	A	T	0.4057	0.01	0.3755	0.4211	-0.0086	0.0098	0.3808	9	12.084	11	0.3573	440683	39106	401577	chr7	130473043	7	7	130473043	130473043	1	1	0.4057	357570	0.0456	7	130473043	*	rs13234351	W	130112884	rs13234351	A	T	0.4114	0.007	0.0018	8.9e-05	686502	130112884	130473043	7	130473043	7	130473043	*	W	-0.877551	3.88889
chr7:130473229:C:T	T	C	0.7285	0.0056	0.6906	0.7518	0.009	0.0107	0.4001	0.2	11.022	11	0.4415	440683	39106	401577	chr7	130473229	7	7	130473229	130473229	1	1	0.2715	239291	0.0612	7	130473229	*	rs13234660	Y	130113070	rs13234660	T	C	0.7251	-0.0079	0.002	5.4e-05	689256	130113070	130473229	7	130473229	7	130473229	*	Y	0.841121	-3.95
chr7:130474386:T:C	T	C	0.3731	0.0082	0.3398	0.3905	-0.0082	0.01	0.4078	4	11.456	11	0.4059	440683	39106	401577	chr7	130474386	7	7	130474386	130474386	1	1	0.3731	328838	0.0507	7	130474386	*	rs13225903	Y	130114227	rs13225903	T	C	0.3755	0.0063	0.0018	0.00037	689904	130114227	130474386	7	130474386	7	130474386	*	Y	-0.82	3.5
chr7:130478161:A:G	A	G	0.3297	0.0091	0.3029	0.3525	-0.0077	0.0102	0.4471	23	14.292	11	0.2173	440683	39106	401577	chr7	130478161	7	7	130478161	130478161	1	1	0.3297	290586	0.0496	7	130478161	*	rs12672192	R	130118002	rs12672192	A	G	0.3338	0.0088	0.0018	1.6e-06	692379	130118002	130478161	7	130478161	7	130478161	*	R	-0.754902	4.88889
chr7:130478451:A:G	A	G	0.2672	0.0095	0.2404	0.2759	-0.0076	0.0109	0.4823	0	9.89	11	0.5403	440683	39106	401577	chr7	130478451	7	7	130478451	130478451	1	1	0.2672	235501	0.0355	7	130478451	*	rs12672246	R	130118292	rs12672246	A	G	0.2604	0.0074	0.002	0.00021	691620	130118292	130478451	7	130478451	7	130478451	*	R	-0.697248	3.7
chr7:130478670:C:A	A	C	0.6245	0.0076	0.6185	0.6574	0.0088	0.0099	0.377	6.2	11.722	11	0.3849	440683	39106	401577	chr7	130478670	7	7	130478670	130478670	1	1	0.3755	330953	0.0389	7	130478670	*	rs12706935	M	130118511	rs12706935	A	C	0.6231	-0.0063	0.0018	0.00035	692314	130118511	130478670	7	130478670	7	130478670	*	M	0.888889	-3.5
chr7:130478704:T:G	T	G	0.2682	0.0097	0.2402	0.3009	-0.0076	0.0109	0.4857	0	9.789	11	0.5494	440683	39106	401577	chr7	130478704	7	7	130478704	130478704	1	1	0.2682	236382	0.0607	7	130478704	*	rs12706936	K	130118545	rs12706936	T	G	0.2604	0.0074	0.002	0.00018	691630	130118545	130478704	7	130478704	7	130478704	*	K	-0.697248	3.7
chr7:130480281:C:T	T	C	0.5474	0.0097	0.5338	0.59	-0.002	0.0096	0.8357	0	7.655	11	0.7438	440683	39106	401577	chr7	130480281	7	7	130480281	130480281	1	1	0.4526	398906	0.0562	7	130480281	*	rs992859	Y	130120122	rs992859	T	C	0.5459	-0.0064	0.0017	0.00021	691326	130120122	130480281	7	130480281	7	130480281	*	Y	-0.208333	-3.76471
chr7:130481520:T:A	A	T	0.6249	0.0075	0.6071	0.6577	0.0085	0.0099	0.3944	6.3	11.742	11	0.3833	440683	39106	401577	chr7	130481520	7	7	130481520	130481520	1	1	0.3751	330600	0.0506	7	130481520	*	rs17391475	W	130121361	rs17391475	A	T	0.623	-0.0063	0.0018	0.00037	692240	130121361	130481520	7	130481520	7	130481520	*	W	0.858586	-3.5
chr7:130481834:C:G	C	G	0.3977	0.0072	0.3655	0.4164	-0.0069	0.0098	0.4854	19.6	13.677	11	0.2514	440683	39106	401577	chr7	130481834	7	7	130481834	130481834	1	1	0.3977	350519	0.0509	7	130481834	*	rs13245645	S	130121675	rs13245645	C	G	0.3997	0.0065	0.0018	0.00025	690218	130121675	130481834	7	130481834	7	130481834	*	S	-0.704082	3.61111
chr7:130483784:C:T	T	C	0.6256	0.0097	0.6064	0.6586	0.0087	0.0099	0.3775	9.7	12.187	11	0.3497	440683	39106	401577	chr7	130483784	7	7	130483784	130483784	1	1	0.3744	329983	0.0522	7	130483784	*	rs1421140	Y	130123625	rs1421140	T	C	0.6228	-0.0063	0.0018	0.00039	692475	130123625	130483784	7	130483784	7	130483784	*	Y	0.878788	-3.5
chr7:130488952:C:T	T	C	0.535	0.0106	0.5187	0.5723	-0.0021	0.0096	0.8268	0	8.763	11	0.6438	440683	39106	401577	chr7	130488952	7	7	130488952	130488952	1	1	0.465	409835	0.0536	7	130488952	*	rs12706940	Y	130128793	rs12706940	T	C	0.5322	-0.0064	0.0017	0.0002	689311	130128793	130488952	7	130488952	7	130488952	*	Y	-0.21875	-3.76471
chr7:130490328:A:T	A	T	0.065	0.0055	0.0519	0.0978	0.0165	0.0209	0.4295	35.1	16.949	11	0.1094	440683	39106	401577	chr7	130490328	7	7	130490328	130490328	1	1	0.065	57288.8	0.0459	7	130490328	*	rs4731694	W	130130169	rs4731694	A	T	0.05747	0.0142	0.0038	0.00017	691044	130130169	130490328	7	130490328	7	130490328	*	W	0.789474	3.73684
chr7:130490329:A:C	A	C	0.064	0.0057	0.0519	0.0978	0.0166	0.0209	0.4254	35.4	17.039	11	0.1067	440683	39106	401577	chr7	130490329	7	7	130490329	130490329	1	1	0.064	56407.4	0.0459	7	130490329	*	rs4731695	M	130130170	rs4731695	A	C	0.05724	0.0148	0.0038	0.0001	685295	130130170	130490329	7	130490329	7	130490329	*	M	0.794258	3.89474
chr7:130492985:G:A	A	G	0.5519	0.0119	0.5435	0.589	-0.0043	0.0096	0.6565	0	7.989	11	0.7143	440683	39106	401577	chr7	130492985	7	7	130492985	130492985	1	1	0.4481	394940	0.0455	7	130492985	*	rs2301335	R	130132826	rs2301335	A	G	0.5471	-0.0061	0.0017	0.00048	690777	130132826	130492985	7	130492985	7	130492985	*	R	-0.447917	-3.58824
chr7:130505748:A:G	A	G	0.1566	0.0107	0.1355	0.1666	0.0188	0.0134	0.1591	0	9.974	11	0.5327	440683	39106	401577	chr7	130505748	7	7	130505748	130505748	1	1	0.1566	138022	0.0311	7	130505748	*	rs10863	R	130145589	rs10863	A	G	0.1574	0.0088	0.0024	0.00023	690828	130145589	130505748	7	130505748	7	130505748	*	R	1.40299	3.66667
chr7:130509062:A:G	A	G	0.4238	0.0148	0.3902	0.4373	0.0086	0.0097	0.3757	0	4.498	11	0.953	440683	39106	401577	chr7	130509062	7	7	130509062	130509062	1	1	0.4238	373523	0.0471	7	130509062	*	rs12706941	R	130148903	rs12706941	A	G	0.4312	0.0059	0.0016	0.00031	791358	130148903	130509062	7	130509062	7	130509062	*	R	0.886598	3.6875
chr7:130606081:T:C	T	C	0.1573	0.0095	0.139	0.1887	0.0207	0.0134	0.1217	0	6.21	11	0.859	440683	39106	401577	chr7	130606081	7	7	130606081	130606081	1	1	0.1573	138639	0.0497	7	130606081	*	rs7802753	Y	130290958	rs7802753	T	C	0.1532	0.0092	0.0024	0.00017	692389	130290958	130606081	7	130606081	7	130606081	*	Y	1.54478	3.83333
chr7:130606429:T:C	T	C	0.1554	0.0116	0.1337	0.1891	0.021	0.0133	0.1165	0	6.138	11	0.864	440683	39106	401577	chr7	130606429	7	7	130606429	130606429	1	1	0.1554	136964	0.0554	7	130606429	*	rs7803211	Y	130291308	rs7803211	T	C	0.1531	0.0091	0.0024	0.00019	692468	130291308	130606429	7	130606429	7	130606429	*	Y	1.57895	3.79167
chr7:130615495:A:T	A	T	0.1562	0.0112	0.1337	0.1892	0.0209	0.0134	0.1173	0	6.321	11	0.8511	440683	39106	401577	chr7	130615495	7	7	130615495	130615495	1	1	0.1562	137669	0.0555	7	130615495	*	rs3792317	W	130300366	rs3792317	A	T	0.1531	0.0091	0.0024	0.00015	692529	130300366	130615495	7	130615495	7	130615495	*	W	1.5597	3.79167
chr7:130619472:C:T	T	C	0.5442	0.0097	0.5241	0.586	-0.0027	0.0096	0.7773	0	6.986	11	0.8002	440683	39106	401577	chr7	130619472	7	7	130619472	130619472	1	1	0.4558	401727	0.0619	7	130619472	*	rs12670178	Y	130304343	rs12670178	T	C	0.5427	-0.0062	0.0017	0.00032	692388	130304343	130619472	7	130619472	7	130619472	*	Y	-0.28125	-3.64706
chr7:130620608:A:G	A	G	0.4557	0.0097	0.4133	0.4758	0.0027	0.0096	0.7763	0	6.918	11	0.8057	440683	39106	401577	chr7	130620608	7	7	130620608	130620608	1	1	0.4557	401638	0.0625	7	130620608	*	rs2129905	R	130305479	rs2129905	A	G	0.4569	0.0062	0.0017	0.00032	692384	130305479	130620608	7	130620608	7	130620608	*	R	0.28125	3.64706
chr7:130622564:C:T	T	C	0.5439	0.0095	0.5241	0.5867	-0.0029	0.0096	0.7616	0	6.753	11	0.8187	440683	39106	401577	chr7	130622564	7	7	130622564	130622564	1	1	0.4561	401991	0.0626	7	130622564	*	rs12706947	Y	130307434	rs12706947	T	C	0.543	-0.0065	0.0017	0.0002	686430	130307434	130622564	7	130622564	7	130622564	*	Y	-0.302083	-3.82353
chr7:130628875:T:C	T	C	0.0477	0.0029	0.041	0.0522	0.0137	0.0226	0.5453	44.3	17.959	10	0.05565	439739	38837	400902	chr7	130628875	7	7	130628875	130628875	0.993121	0.998319	0.0477	41951.1	0.0112	7	130628875	*	rs6467310	Y	130313744	rs6467310	T	C	0.04964	0.0172	0.004	1.8e-05	691074	130313744	130628875	7	130628875	7	130628875	*	Y	0.606195	4.3
chr7:130630420:A:G	A	G	0.4557	0.0098	0.414	0.4758	0.0029	0.0096	0.7596	0	6.83	11	0.8127	440683	39106	401577	chr7	130630420	7	7	130630420	130630420	1	1	0.4557	401638	0.0618	7	130630420	*	rs13241924	R	130315289	rs13241924	A	G	0.4561	0.0062	0.0017	0.0003	692388	130315289	130630420	7	130630420	7	130630420	*	R	0.302083	3.64706
chr7:130641968:G:A	A	G	0.8426	0.0098	0.8106	0.8625	-0.0201	0.0134	0.1335	0	6.769	11	0.8175	440683	39106	401577	chr7	130641968	7	7	130641968	130641968	1	1	0.1574	138727	0.0519	7	130641968	*	rs933752	R	130326837	rs933752	A	G	0.8469	-0.0092	0.0024	0.00015	692501	130326837	130641968	7	130641968	7	130641968	*	R	-1.5	-3.83333
chr7:130642676:C:T	T	C	0.5444	0.01	0.524	0.5873	-0.0028	0.0096	0.7747	0	6.815	11	0.8139	440683	39106	401577	chr7	130642676	7	7	130642676	130642676	1	1	0.4556	401550	0.0633	7	130642676	*	rs2312789	Y	130327546	rs2312789	T	C	0.5429	-0.0063	0.0017	0.00027	692370	130327546	130642676	7	130642676	7	130642676	*	Y	-0.291667	-3.70588
chr7:130645454:C:T	T	C	0.0458	0.0031	0.0307	0.0498	0.0194	0.0228	0.3949	41.7	18.867	11	0.06352	440683	39106	401577	chr7	130645454	7	7	130645454	130645454	1	1	0.0458	40366.6	0.0191	7	130645454	*	rs17647828	Y	130330324	rs17647828	T	C	0.04841	0.0175	0.004	1.3e-05	690897	130330324	130645454	7	130645454	7	130645454	*	Y	0.850877	4.375
chr7:130649376:C:T	T	C	0.843	0.0104	0.8106	0.8632	-0.0196	0.0134	0.144	0	6.518	11	0.8367	440683	39106	401577	chr7	130649376	7	7	130649376	130649376	1	1	0.157	138374	0.0526	7	130649376	*	rs10954273	Y	130334218	rs10954273	T	C	0.8457	-0.0092	0.0024	0.00013	692515	130334218	130649376	7	130649376	7	130649376	*	Y	-1.46269	-3.83333
chr7:130649535:A:C	A	C	0.0537	0.0058	0.0434	0.0595	0.011	0.0228	0.631	47.3	18.959	10	0.04079	439739	38837	400902	chr7	130649535	7	7	130649535	130649535	0.993121	0.998319	0.0537	47228	0.0161	7	130649535	*	rs10954274	M	130334377	rs10954274	A	C	0.04905	0.017	0.004	2.3e-05	691176	130334377	130649535	7	130649535	7	130649535	*	M	0.482456	4.25
chr7:130651184:T:C	T	C	0.4551	0.0105	0.4121	0.4759	0.0028	0.0096	0.7722	0	6.77	11	0.8174	440683	39106	401577	chr7	130651184	7	7	130651184	130651184	1	1	0.4551	401110	0.0638	7	130651184	*	rs9641881	Y	130336026	rs9641881	T	C	0.4567	0.0063	0.0017	0.00025	692464	130336026	130651184	7	130651184	7	130651184	*	Y	0.291667	3.70588
chr7:130654666:T:C	T	C	0.157	0.0104	0.1368	0.1893	0.0196	0.0134	0.1439	0	6.554	11	0.8339	440683	39106	401577	chr7	130654666	7	7	130654666	130654666	1	1	0.157	138374	0.0525	7	130654666	*	rs10233089	Y	130339506	rs10233089	T	C	0.1531	0.0092	0.0024	0.00015	692572	130339506	130654666	7	130654666	7	130654666	*	Y	1.46269	3.83333
chr7:130655148:C:A	A	C	0.9468	0.0069	0.9404	0.9596	-0.0124	0.0228	0.5874	48	19.22	10	0.03756	439739	38837	400902	chr7	130655148	7	7	130655148	130655148	0.993121	0.998319	0.0532	46788.2	0.0192	7	130655148	*	rs6467311	M	130339988	rs6467311	A	C	0.95153	-0.0159	0.0041	0.0001	637346	130339988	130655148	7	130655148	7	130655148	*	M	-0.54386	-3.87805
chr7:130657193:C:T	T	C	0.843	0.0104	0.8106	0.8632	-0.0195	0.0134	0.1456	0	6.542	11	0.8349	440683	39106	401577	chr7	130657193	7	7	130657193	130657193	1	1	0.157	138374	0.0526	7	130657193	*	rs3857855	Y	130342033	rs3857855	T	C	0.8469	-0.0092	0.0024	0.00013	692535	130342033	130657193	7	130657193	7	130657193	*	Y	-1.45522	-3.83333
chr7:130660096:G:A	A	G	0.8429	0.0105	0.8102	0.863	-0.0194	0.0134	0.1483	0	6.765	11	0.8178	440683	39106	401577	chr7	130660096	7	7	130660096	130660096	1	1	0.1571	138463	0.0528	7	130660096	*	rs3847101	R	130344936	rs3847101	A	G	0.8465	-0.0093	0.0024	0.00014	691755	130344936	130660096	7	130660096	7	130660096	*	R	-1.44776	-3.875
chr7:130663204:C:T	T	C	0.8431	0.0105	0.8106	0.8632	-0.0192	0.0134	0.1522	0	6.709	11	0.8221	440683	39106	401577	chr7	130663204	7	7	130663204	130663204	1	1	0.1569	138286	0.0526	7	130663204	*	rs6467312	Y	130348044	rs6467312	T	C	0.8469	-0.0083	0.0023	0.00022	795536	130348044	130663204	7	130663204	7	130663204	*	Y	-1.43284	-3.6087
chr7:130672456:T:C	T	C	0.1572	0.0106	0.1368	0.1903	0.0181	0.0134	0.1767	0	6.985	11	0.8003	440683	39106	401577	chr7	130672456	7	7	130672456	130672456	1	1	0.1572	138551	0.0535	7	130672456	*	rs2288081	Y	130357296	rs2288081	T	C	0.1533	0.0092	0.0024	0.00013	692453	130357296	130672456	7	130672456	7	130672456	*	Y	1.35075	3.83333
chr7:130676252:G:A	A	G	0.5455	0.0116	0.5358	0.5879	-0.0026	0.0096	0.7856	0	6.844	11	0.8116	440683	39106	401577	chr7	130676252	7	7	130676252	130676252	1	1	0.4545	400581	0.0521	7	130676252	*	rs1038638	R	130361092	rs1038638	A	G	0.5427	-0.0063	0.0017	0.00028	690319	130361092	130676252	7	130676252	7	130676252	*	R	-0.270833	-3.70588
chr7:130684806:C:T	T	C	0.2836	0.0141	0.2328	0.3045	0.0072	0.0105	0.4975	0	10.807	11	0.4596	440683	39106	401577	chr7	130684806	7	7	130684806	130684806	1	1	0.2836	249955	0.0717	7	130684806	*	rs4731699	H	130369644	rs4731699	T	C	0.2979	0.0098	0.0019	2.6e-07	690932	130369644	130684806	7	130684806	7	130684806	*	H	0.685714	5.15789
chr7:130685918:G:T	T	G	0.066	0.0051	0.0508	0.0747	-0.0282	0.0193	0.143	0	4.204	11	0.9636	440683	39106	401577	chr7	130685918	7	7	130685918	130685918	1	1	0.066	58170.2	0.0239	7	130685918	*	rs17165068	K	130370756	rs17165068	T	G	0.0632	-0.0133	0.0035	0.00017	691714	130370756	130685918	7	130685918	7	130685918	*	K	-1.46114	-3.8
chr7:130686847:A:G	A	G	0.7173	0.0134	0.6953	0.767	-0.0074	0.0106	0.4858	0	10.806	11	0.4597	440683	39106	401577	chr7	130686847	7	7	130686847	130686847	1	1	0.2827	249162	0.0717	7	130686847	*	rs4371949	R	130371683	rs4371949	A	G	0.7025	-0.0097	0.0019	3e-07	692442	130371683	130686847	7	130686847	7	130686847	*	R	-0.698113	-5.10526
chr7:130692061:G:T	T	G	0.2823	0.0136	0.2326	0.3044	0.0075	0.0106	0.4771	0	10.997	11	0.4435	440683	39106	401577	chr7	130692061	7	7	130692061	130692061	1	1	0.2823	248810	0.0718	7	130692061	*	rs12537495	K	130376891	rs12537495	T	G	0.2972	0.0097	0.0019	2.8e-07	692250	130376891	130692061	7	130692061	7	130692061	*	K	0.707547	5.10526
chr7:130695115:C:T	T	C	0.2826	0.0136	0.233	0.3043	0.0067	0.0106	0.5269	0	10.966	11	0.4461	440683	39106	401577	chr7	130695115	7	7	130695115	130695115	1	1	0.2826	249074	0.0713	7	130695115	*	rs12539726	Y	130379944	rs12539726	T	C	0.2972	0.0097	0.0019	2.6e-07	692344	130379944	130695115	7	130695115	7	130695115	*	Y	0.632075	5.10526
chr7:130695140:T:C	T	C	0.7175	0.0136	0.6956	0.767	-0.007	0.0106	0.5078	0.1	11.015	11	0.442	440683	39106	401577	chr7	130695140	7	7	130695140	130695140	1	1	0.2825	248986	0.0714	7	130695140	*	rs12532123	Y	130379969	rs12532123	T	C	0.7028	-0.0097	0.0019	2.7e-07	692246	130379969	130695140	7	130695140	7	130695140	*	Y	-0.660377	-5.10526
chr7:130695528:C:T	T	C	0.2825	0.0136	0.233	0.3041	0.0068	0.0106	0.5205	0.1	11.006	11	0.4428	440683	39106	401577	chr7	130695528	7	7	130695528	130695528	1	1	0.2825	248986	0.0711	7	130695528	*	rs11772452	Y	130380357	rs11772452	T	C	0.2973	0.0098	0.0019	2.3e-07	692170	130380357	130695528	7	130695528	7	130695528	*	Y	0.641509	5.15789
chr7:130704340:A:C	A	C	0.7164	0.0132	0.6954	0.765	-0.0079	0.0106	0.4533	0.5	11.052	11	0.4389	440683	39106	401577	chr7	130704340	7	7	130704340	130704340	1	1	0.2836	249955	0.0696	7	130704340	*	rs1879970	M	130389169	rs1879970	A	C	0.7025	-0.0098	0.0019	2.1e-07	684487	130389169	130704340	7	130704340	7	130704340	*	M	-0.745283	-5.15789
chr7:130705062:G:A	A	G	0.0665	0.0037	0.0566	0.073	-0.0306	0.0192	0.1109	0	6.201	11	0.8596	440683	39106	401577	chr7	130705062	7	7	130705062	130705062	1	1	0.0665	58610.8	0.0164	7	130705062	*	rs6943190	R	130389891	rs6943190	A	G	0.06472	-0.0143	0.0035	4.4e-05	683079	130389891	130705062	7	130705062	7	130705062	*	R	-1.59375	-4.08571
chr7:130707948:G:A	A	G	0.2836	0.0131	0.2349	0.3041	0.0077	0.0106	0.4681	1.5	11.165	11	0.4295	440683	39106	401577	chr7	130707948	7	7	130707948	130707948	1	1	0.2836	249955	0.0692	7	130707948	*	rs10954277	R	130392777	rs10954277	A	G	0.2974	0.0101	0.0019	1.2e-07	690137	130392777	130707948	7	130707948	7	130707948	*	R	0.726415	5.31579
chr7:130712059:A:C	A	C	0.669	0.0134	0.6419	0.7228	-0.0207	0.0101	0.04157	0	10.087	11	0.5226	440683	39106	401577	chr7	130712059	7	7	130712059	130712059	1	1	0.331	291732	0.0809	7	130712059	*	rs7785403	M	130396888	rs7785403	A	C	0.6529	-0.0082	0.0017	2.3e-06	792960	130396888	130712059	7	130712059	7	130712059	*	M	-2.0495	-4.82353
chr7:130714863:T:C	T	C	0.1338	0.0067	0.1127	0.2138	-0.006	0.014	0.6647	0	5.105	11	0.926	440683	39106	401577	chr7	130714863	7	7	130714863	130714863	1	1	0.1338	117927	0.1011	7	130714863	*	rs4728198	Y	130399691	rs4728198	T	C	0.1277	-0.0092	0.0026	0.00035	692590	130399691	130714863	7	130714863	7	130714863	*	Y	-0.428571	-3.53846
chr7:130723587:C:T	T	C	0.0367	0.0032	0.0284	0.0433	-0.0166	0.0257	0.5168	0	8.329	11	0.6835	440683	39106	401577	chr7	130723587	7	7	130723587	130723587	1	1	0.0367	32346.1	0.0149	7	130723587	*	rs7779498	Y	130408415	rs7779498	T	C	0.03859	-0.0249	0.0045	3.1e-08	671584	130408415	130723587	7	130723587	7	130723587	*	Y	-0.645914	-5.53333
chr7:130724089:T:C	T	C	0.9635	0.003	0.9574	0.9718	0.0143	0.0257	0.5778	0	8.715	11	0.6482	440683	39106	401577	chr7	130724089	7	7	130724089	130724089	1	1	0.0365	32169.9	0.0144	7	130724089	*	rs17165083	Y	130408917	rs17165083	T	C	0.96153	0.0247	0.0045	3.7e-08	678819	130408917	130724089	7	130724089	7	130724089	*	Y	0.55642	5.48889
chr7:130726154:T:C	T	C	0.3512	0.0113	0.3314	0.3853	0.0148	0.0101	0.1433	0	8.46	11	0.6716	440683	39106	401577	chr7	130726154	7	7	130726154	130726154	1	1	0.3512	309536	0.0539	7	130726154	*	rs13232691	Y	130410981	rs13232691	T	C	0.3563	0.0078	0.0018	1.9e-05	689470	130410981	130726154	7	130726154	7	130726154	*	Y	1.46535	4.33333
chr7:130726193:T:A	A	T	0.6485	0.0117	0.6147	0.6686	-0.0146	0.0101	0.1483	0	8.413	11	0.6759	440683	39106	401577	chr7	130726193	7	7	130726193	130726193	1	1	0.3515	309800	0.0539	7	130726193	*	rs13232782	W	130411020	rs13232782	A	T	0.6437	-0.0078	0.0018	1.7e-05	689430	130411020	130726193	7	130726193	7	130726193	*	W	-1.44554	-4.33333
chr7:130728484:T:C	T	C	0.3518	0.0114	0.3323	0.3854	0.0146	0.0101	0.1499	0	8.635	11	0.6555	440683	39106	401577	chr7	130728484	7	7	130728484	130728484	1	1	0.3518	310065	0.0531	7	130728484	*	rs3909552	Y	130413311	rs3909552	T	C	0.3568	0.0078	0.0018	1.7e-05	688017	130413311	130728484	7	130728484	7	130728484	*	Y	1.44554	4.33333
chr7:130729057:T:A	A	T	0.6544	0.0147	0.6224	0.6841	-0.0151	0.0102	0.1384	0	8.994	11	0.6224	440683	39106	401577	chr7	130729057	7	7	130729057	130729057	1	1	0.3456	304600	0.0617	7	130729057	*	rs3857860	W	130413884	rs3857860	A	T	0.6467	-0.0081	0.0018	8.7e-06	686289	130413884	130729057	7	130729057	7	130729057	*	W	-1.48039	-4.5
chr7:130744427:T:A	A	T	0.4603	0.0241	0.3898	0.5036	-0.0092	0.0098	0.348	34.5	16.803	11	0.1138	440683	39106	401577	chr7	130744427	7	7	130744427	130744427	1	1	0.4603	405693	0.1138	7	130744427	*	rs13234269	W	130429186	rs13234269	A	T	0.4914	0.008	0.0017	4.2e-06	684681	130429186	130744427	7	130744427	7	130744427	*	W	-0.938776	4.70588
chr7:130747722:T:C	T	C	0.6983	0.0126	0.6781	0.7282	-0.0153	0.0104	0.1413	0	8.424	11	0.6749	440683	39106	401577	chr7	130747722	7	7	130747722	130747722	1	1	0.3017	265908	0.0501	7	130747722	*	rs6971365	Y	130432481	rs6971365	T	C	0.7024	0.0091	0.0018	4.1e-07	791704	130432481	130747722	7	130747722	7	130747722	*	Y	-1.47115	5.05556
chr7:130747779:A:T	A	T	0.5407	0.0239	0.4973	0.6093	0.009	0.0098	0.3594	30.6	15.858	11	0.1465	440683	39106	401577	chr7	130747779	7	7	130747779	130747779	1	1	0.4593	404811	0.112	7	130747779	*	rs13241165	W	130432538	rs13241165	A	T	0.5085	-0.009	0.0016	2.7e-08	794985	130432538	130747779	7	130747779	7	130747779	*	W	0.918367	-5.625
chr7:130748625:C:T	T	C	0.4671	0.0196	0.3909	0.5034	-0.009	0.0096	0.3478	30.8	15.899	11	0.1449	440683	39106	401577	chr7	130748625	7	7	130748625	130748625	1	1	0.4671	411686	0.1125	7	130748625	*	rs4731702	Y	130433384	rs4731702	T	C	0.4915	0.009	0.0016	3.2e-08	795478	130433384	130748625	7	130748625	7	130748625	*	Y	-0.9375	5.625
chr7:130748835:C:G	C	G	0.6789	0.0165	0.6479	0.7092	-0.0174	0.0104	0.09594	0	4.518	11	0.9523	440683	39106	401577	chr7	130748835	7	7	130748835	130748835	1	1	0.3211	283007	0.0613	7	130748835	*	rs11976955	S	130433594	rs11976955	C	G	0.6773	0.0094	0.0018	9.1e-08	788999	130433594	130748835	7	130748835	7	130748835	*	S	-1.67308	5.22222
chr7:130749185:C:A	A	C	0.2863	0.0155	0.2538	0.3152	0.014	0.0107	0.1884	0	8.219	11	0.6936	440683	39106	401577	chr7	130749185	7	7	130749185	130749185	1	1	0.2863	252335	0.0614	7	130749185	*	rs6961342	M	130433944	rs6961342	A	C	0.2858	-0.0086	0.0018	2.1e-06	792517	130433944	130749185	7	130749185	7	130749185	*	M	1.30841	-4.77778
chr7:130750422:T:C	T	C	0.307	0.0188	0.2584	0.3895	0.0121	0.0106	0.2535	0	7.957	11	0.7172	440683	39106	401577	chr7	130750422	7	7	130750422	130750422	1	1	0.307	270579	0.1311	7	130750422	*	rs287621	Y	130435181	rs287621	T	C	0.2847	-0.0088	0.0018	1.4e-06	792436	130435181	130750422	7	130750422	7	130750422	*	Y	1.14151	-4.88889
chr7:130751700:C:T	T	C	0.4588	0.0238	0.4158	0.5033	-0.0088	0.0098	0.368	31.9	16.161	11	0.1353	440683	39106	401577	chr7	130751700	7	7	130751700	130751700	1	1	0.4588	404371	0.0875	7	130751700	*	rs11979110	Y	130436459	rs11979110	T	C	0.4897	0.0089	0.0016	4.2e-08	793959	130436459	130751700	7	130751700	7	130751700	*	Y	-0.897959	5.5625
chr7:130752365:A:G	A	G	0.5415	0.0238	0.497	0.5844	0.0083	0.0098	0.3959	31.6	16.089	11	0.1378	440683	39106	401577	chr7	130752365	7	7	130752365	130752365	1	1	0.4585	404106	0.0874	7	130752365	*	rs13230111	R	130437124	rs13230111	A	G	0.5101	-0.0088	0.0016	6.5e-08	793759	130437124	130752365	7	130752365	7	130752365	*	R	0.846939	-5.5
chr7:130752717:G:A	A	G	0.2923	0.0145	0.2584	0.3303	0.0127	0.0105	0.2265	0	8.48	11	0.6698	440683	39106	401577	chr7	130752717	7	7	130752717	130752717	1	1	0.2923	257623	0.0719	7	130752717	*	rs7810507	R	130437476	rs7810507	A	G	0.2861	-0.0087	0.0018	1.8e-06	794960	130437476	130752717	7	130752717	7	130752717	*	R	1.20952	-4.83333
chr7:130752930:G:A	A	G	0.4649	0.0228	0.3908	0.5029	-0.0087	0.0096	0.3692	31.9	16.159	11	0.1353	440683	39106	401577	chr7	130752930	7	7	130752930	130752930	1	1	0.4649	409747	0.1121	7	130752930	*	rs13233731	R	130437689	rs13233731	A	G	0.4897	0.0088	0.0016	6.7e-08	781917	130437689	130752930	7	130752930	7	130752930	*	R	-0.90625	5.5
chr7:130753455:G:A	A	G	0.466	0.0232	0.3908	0.503	-0.0085	0.0096	0.3778	32.3	16.243	11	0.1323	440683	39106	401577	chr7	130753455	7	7	130753455	130753455	1	1	0.466	410717	0.1122	7	130753455	*	rs13234407	R	130438214	rs13234407	A	G	0.4894	0.0088	0.0016	6.2e-08	793399	130438214	130753455	7	130753455	7	130753455	*	R	-0.885417	5.5
chr7:130754299:C:G	C	G	0.713	0.0155	0.6839	0.7449	-0.014	0.0107	0.1908	0	8.533	11	0.6649	440683	39106	401577	chr7	130754299	7	7	130754299	130754299	1	1	0.287	252952	0.061	7	130754299	*	rs7783857	S	130439058	rs7783857	C	G	0.7146	0.0088	0.0018	1.4e-06	792332	130439058	130754299	7	130754299	7	130754299	*	S	-1.30841	4.88889
chr7:130755103:G:C	C	G	0.4584	0.0239	0.3907	0.5025	-0.0083	0.0098	0.3938	32.9	16.387	11	0.1274	440683	39106	401577	chr7	130755103	7	7	130755103	130755103	1	1	0.4584	404018	0.1118	7	130755103	*	rs13241538	S	130439862	rs13241538	C	G	0.4896	0.0089	0.0016	4.3e-08	792585	130439862	130755103	7	130755103	7	130755103	*	S	-0.846939	5.5625
chr7:130757382:C:G	C	G	0.6781	0.0166	0.6466	0.7079	-0.0166	0.0104	0.1108	0	5.149	11	0.9237	440683	39106	401577	chr7	130757382	7	7	130757382	130757382	1	1	0.3219	283712	0.0613	7	130757382	*	rs6467314	S	130442141	rs6467314	C	G	0.6755	0.0097	0.0018	4.6e-08	787385	130442141	130757382	7	130757382	7	130757382	*	S	-1.59615	5.38889
chr7:130760175:A:G	A	G	0.542	0.0239	0.4971	0.6093	0.008	0.0098	0.4158	35.4	17.039	11	0.1067	440683	39106	401577	chr7	130760175	7	7	130760175	130760175	1	1	0.458	403666	0.1122	7	130760175	*	rs3996352	R	130444934	rs3996352	A	G	0.5103	-0.009	0.0016	3.8e-08	786328	130444934	130760175	7	130760175	7	130760175	*	R	0.816327	-5.625
chr7:130760815:G:A	A	G	0.458	0.024	0.3907	0.5029	-0.0077	0.0098	0.4289	35.6	17.078	11	0.1056	440683	39106	401577	chr7	130760815	7	7	130760815	130760815	1	1	0.458	403666	0.1122	7	130760815	*	rs17789506	R	130445574	rs17789506	A	G	0.4894	0.0096	0.0018	1.1e-07	579600	130445574	130760815	7	130760815	7	130760815	*	R	-0.785714	5.33333
chr7:130761118:A:C	A	C	0.5421	0.024	0.4976	0.6093	0.0079	0.0098	0.4201	36	17.195	11	0.1022	440683	39106	401577	chr7	130761118	7	7	130761118	130761118	1	1	0.4579	403577	0.1117	7	130761118	*	rs11765979	M	130445877	rs11765979	A	C	0.5108	-0.0082	0.0017	2.1e-06	683125	130445877	130761118	7	130761118	7	130761118	*	M	0.806122	-4.82353
chr7:130761222:C:T	T	C	0.2876	0.0153	0.2579	0.3168	0.0135	0.0107	0.2072	0	8.652	11	0.654	440683	39106	401577	chr7	130761222	7	7	130761222	130761222	1	1	0.2876	253481	0.0589	7	130761222	*	rs1364422	Y	130445981	rs1364422	T	C	0.2861	-0.009	0.0018	8.5e-07	792294	130445981	130761222	7	130761222	7	130761222	*	Y	1.26168	-5
chr7:130768623:A:G	A	G	0.5634	0.0221	0.5211	0.6021	-0.0058	0.0099	0.556	0	8.72	11	0.6477	440683	39106	401577	chr7	130768623	7	7	130768623	130768623	1	1	0.4366	384804	0.081	7	130768623	*	rs1596972	R	130453382	rs1596972	A	G	0.5736	0.0088	0.0017	9.9e-08	791067	130453382	130768623	7	130768623	7	130768623	*	R	-0.585859	5.17647
chr7:130773172:C:G	C	G	0.5651	0.022	0.521	0.6017	-0.0063	0.0099	0.5235	0	8.15	11	0.6998	440683	39106	401577	chr7	130773172	7	7	130773172	130773172	1	1	0.4349	383306	0.0807	7	130773172	*	rs1562398	B	130457931	rs1562398	C	G	0.5748	0.0089	0.0017	1.6e-07	771665	130457931	130773172	7	130773172	7	130773172	*	B	-0.636364	5.23529
chr7:130778999:T:A	A	T	0.4527	0.0253	0.3882	0.5009	-0.0077	0.0098	0.4317	31.8	16.125	11	0.1366	440683	39106	401577	chr7	130778999	7	7	130778999	130778999	1	1	0.4527	398994	0.1127	7	130778999	*	rs10954284	W	130463758	rs10954284	A	T	0.4859	0.0087	0.0017	4.3e-07	691515	130463758	130778999	7	130778999	7	130778999	*	W	-0.785714	5.11765
chr7:130780295:T:G	T	G	0.5625	0.0272	0.5045	0.6018	-0.0066	0.0099	0.5063	0	8.274	11	0.6886	440683	39106	401577	chr7	130780295	7	7	130780295	130780295	1	1	0.4375	385598	0.0973	7	130780295	*	rs9641894	K	130465054	rs9641894	T	G	0.5729	0.0088	0.0017	1.4e-07	794575	130465054	130780295	7	130780295	7	130780295	*	K	-0.666667	5.17647
chr7:130780895:A:G	A	G	0.5891	0.0257	0.5351	0.628	-0.0065	0.0101	0.5185	0	10.014	11	0.5291	440683	39106	401577	chr7	130780895	7	7	130780895	130780895	1	1	0.4109	362153	0.0929	7	130780895	*	rs1447059	R	130465654	rs1447059	A	G	0.5985	0.0081	0.0017	1.3e-06	793350	130465654	130780895	7	130780895	7	130780895	*	R	-0.643564	4.76471
chr7:130781332:A:G	A	G	0.5893	0.0258	0.5352	0.6282	-0.0066	0.0101	0.5118	0	10.02	11	0.5286	440683	39106	401577	chr7	130781332	7	7	130781332	130781332	1	1	0.4107	361977	0.093	7	130781332	*	rs1447060	R	130466091	rs1447060	A	G	0.598	0.0082	0.0017	1.2e-06	793331	130466091	130781332	7	130781332	7	130781332	*	R	-0.653465	4.82353
chr7:130782095:A:G	A	G	0.4651	0.0237	0.4176	0.5021	-0.0084	0.0097	0.3846	29.2	15.537	11	0.1592	440683	39106	401577	chr7	130782095	7	7	130782095	130782095	1	1	0.4651	409923	0.0845	7	130782095	*	rs972283	R	130466854	rs972283	A	G	0.4849	0.0096	0.0016	5.1e-09	795592	130466854	130782095	7	130782095	7	130782095	*	R	-0.865979	6
chr7:130782816:C:G	C	G	0.6685	0.0205	0.6285	0.7046	-0.0146	0.0106	0.168	0	9.964	11	0.5336	440683	39106	401577	chr7	130782816	7	7	130782816	130782816	1	1	0.3315	292173	0.0761	7	130782816	*	rs738134	S	130467575	rs738134	C	G	0.6634	0.0086	0.0019	4.3e-06	687835	130467575	130782816	7	130782816	7	130782816	*	S	-1.37736	4.52632
chr7:131506702:A:G	A	G	0.9254	0.0031	0.9147	0.9313	-0.0058	0.018	0.7459	26.8	15.019	11	0.1816	440683	39106	401577	chr7	131506702	7	7	131506702	131506702	1	1	0.0746	65749.9	0.0166	7	131506702	*	rs3212300	R	131191461	rs3212300	A	G	0.92207	0.0113	0.0032	0.00044	679396	131191461	131506702	7	131506702	7	131506702	*	R	-0.322222	3.53125
chr7:131507031:G:A	A	G	0.0789	0.0029	0.0719	0.0882	0.0022	0.0177	0.9025	25.5	14.769	11	0.1933	440683	39106	401577	chr7	131507031	7	7	131507031	131507031	1	1	0.0789	69539.8	0.0163	7	131507031	*	rs1643264	R	131191790	rs1643264	A	G	0.0787	-0.0119	0.0032	0.0002	679031	131191790	131507031	7	131507031	7	131507031	*	R	0.124294	-3.71875
chr7:131515967:C:T	T	C	0.0737	0.0035	0.0661	0.0854	0.0017	0.0182	0.9255	35.7	17.111	11	0.1046	440683	39106	401577	chr7	131515967	7	7	131515967	131515967	1	1	0.0737	64956.7	0.0193	7	131515967	*	rs12540046	Y	131200726	rs12540046	T	C	0.07706	-0.0117	0.0032	0.00032	680657	131200726	131515967	7	131515967	7	131515967	*	Y	0.0934066	-3.65625
chr7:131838204:G:A	A	G	0.5446	0.0148	0.4445	0.5891	0.0052	0.0096	0.5865	12.9	12.635	11	0.3179	440683	39106	401577	chr7	131838204	7	7	131838204	131838204	1	1	0.4554	401374	0.1446	7	131838204	*	rs4731820	R	131522963	rs4731820	A	G	0.5384	-0.0063	0.0017	0.00028	686072	131522963	131838204	7	131838204	7	131838204	*	R	0.541667	-3.70588
chr7:131848861:C:A	A	C	0.6455	0.0106	0.5469	0.6715	0.0184	0.0101	0.06855	0	10.578	11	0.4793	440683	39106	401577	chr7	131848861	7	7	131848861	131848861	1	1	0.3545	312444	0.1246	7	131848861	*	rs1425086	M	131533620	rs1425086	A	C	0.6521	-0.0064	0.0018	0.00043	684779	131533620	131848861	7	131848861	7	131848861	*	M	1.82178	-3.55556
chr7:131852551:T:C	T	C	0.328	0.0121	0.3014	0.4293	-0.0133	0.0103	0.197	0	10.698	11	0.4689	440683	39106	401577	chr7	131852551	7	7	131852551	131852551	1	1	0.328	289088	0.1279	7	131852551	*	rs4731822	Y	131537310	rs4731822	T	C	0.3146	0.0084	0.0019	5.6e-06	685197	131537310	131852551	7	131852551	7	131852551	*	Y	-1.29126	4.42105
chr7:131853767:C:A	A	C	0.0729	0.0041	0.0572	0.085	-0.0033	0.0184	0.8567	18.7	13.525	11	0.2604	440683	39106	401577	chr7	131853767	7	7	131853767	131853767	1	1	0.0729	64251.6	0.0278	7	131853767	*	rs987998	M	131538526	rs987998	A	C	0.07261	0.0132	0.0033	6.5e-05	679532	131538526	131853767	7	131853767	7	131853767	*	M	-0.179348	4
chr7:131854604:T:C	T	C	0.7875	0.0049	0.7756	0.8057	0.017	0.0117	0.1451	9.4	12.138	11	0.3534	440683	39106	401577	chr7	131854604	7	7	131854604	131854604	1	1	0.2125	187290	0.0301	7	131854604	*	rs11975170	Y	131539363	rs11975170	T	C	0.7917	-0.0081	0.0021	0.00013	685747	131539363	131854604	7	131854604	7	131854604	*	Y	1.45299	-3.85714
chr7:131854938:G:C	C	G	0.0729	0.0041	0.0572	0.0849	-0.0036	0.0184	0.8442	18.7	13.536	11	0.2597	440683	39106	401577	chr7	131854938	7	7	131854938	131854938	1	1	0.0729	64251.6	0.0277	7	131854938	*	rs11972336	S	131539697	rs11972336	C	G	0.07261	0.013	0.0033	8e-05	679835	131539697	131854938	7	131854938	7	131854938	*	S	-0.195652	3.93939
chr7:131857473:G:A	A	G	0.6717	0.0121	0.5702	0.6975	0.0133	0.0103	0.1958	0	10.444	11	0.4909	440683	39106	401577	chr7	131857473	7	7	131857473	131857473	1	1	0.3283	289352	0.1273	7	131857473	*	rs1425085	R	131542232	rs1425085	A	G	0.6853	-0.0084	0.0019	5.6e-06	685367	131542232	131857473	7	131857473	7	131857473	*	R	1.29126	-4.42105
chr7:131857586:T:A	A	T	0.2124	0.005	0.194	0.2244	-0.0169	0.0117	0.1477	7	11.827	11	0.3768	440683	39106	401577	chr7	131857586	7	7	131857586	131857586	1	1	0.2124	187202	0.0304	7	131857586	*	rs10464712	W	131542345	rs10464712	A	T	0.2078	0.0081	0.0021	0.00014	685763	131542345	131857586	7	131857586	7	131857586	*	W	-1.44444	3.85714
chr7:131857929:C:T	T	C	0.6697	0.0119	0.5671	0.6924	0.0138	0.0103	0.1784	0	10.739	11	0.4654	440683	39106	401577	chr7	131857929	7	7	131857929	131857929	1	1	0.3303	291115	0.1253	7	131857929	*	rs13244980	Y	131542688	rs13244980	T	C	0.6831	-0.0084	0.0019	5.7e-06	685218	131542688	131857929	7	131857929	7	131857929	*	Y	1.33981	-4.42105
chr7:131859468:A:G	A	G	0.328	0.0121	0.3025	0.4295	-0.0137	0.0103	0.1849	0	10.702	11	0.4686	440683	39106	401577	chr7	131859468	7	7	131859468	131859468	1	1	0.328	289088	0.127	7	131859468	*	rs1425084	R	131544227	rs1425084	A	G	0.3147	0.0083	0.0019	8.9e-06	685226	131544227	131859468	7	131859468	7	131859468	*	R	-1.3301	4.36842
chr7:131860767:G:T	T	G	0.2128	0.0049	0.1946	0.2243	-0.0178	0.0117	0.1277	12	12.499	11	0.3273	440683	39106	401577	chr7	131860767	7	7	131860767	131860767	1	1	0.2128	187555	0.0297	7	131860767	*	rs11534068	K	131545526	rs11534068	T	G	0.208	0.008	0.0021	0.00015	685642	131545526	131860767	7	131860767	7	131860767	*	K	-1.52137	3.80952
chr7:131861757:A:G	A	G	0.7108	0.0068	0.6942	0.7442	0.0181	0.0105	0.0844	0	9.323	11	0.5921	440683	39106	401577	chr7	131861757	7	7	131861757	131861757	1	1	0.2892	254891	0.05	7	131861757	*	rs10954341	R	131546516	rs10954341	A	G	0.7115	-0.0091	0.0019	1.7e-06	685580	131546516	131861757	7	131861757	7	131861757	*	R	1.72381	-4.78947
chr7:131861787:T:C	T	C	0.7872	0.005	0.7756	0.8053	0.0179	0.0117	0.1248	12.1	12.517	11	0.3261	440683	39106	401577	chr7	131861787	7	7	131861787	131861787	1	1	0.2128	187555	0.0297	7	131861787	*	rs10954342	Y	131546546	rs10954342	T	C	0.792	-0.0079	0.0021	0.00019	685777	131546546	131861787	7	131861787	7	131861787	*	Y	1.52991	-3.7619
chr7:131861797:T:A	A	T	0.6995	0.0118	0.5909	0.7116	0.0189	0.0106	0.07358	0	9.257	11	0.5982	440683	39106	401577	chr7	131861797	7	7	131861797	131861797	1	1	0.3005	264850	0.1207	7	131861797	*	rs4728238	W	131546556	rs4728238	A	T	0.7104	-0.0095	0.0019	5.9e-07	679675	131546556	131861797	7	131861797	7	131861797	*	W	1.78302	-5
chr7:131861984:T:C	T	C	0.7869	0.0051	0.7756	0.8054	0.0178	0.0117	0.1271	12.3	12.541	11	0.3244	440683	39106	401577	chr7	131861984	7	7	131861984	131861984	1	1	0.2131	187819	0.0298	7	131861984	*	rs10954343	Y	131546743	rs10954343	T	C	0.792	-0.008	0.0021	0.00017	685770	131546743	131861984	7	131861984	7	131861984	*	Y	1.52137	-3.80952
chr7:131862477:A:G	A	G	0.7872	0.0049	0.7756	0.8054	0.0177	0.0117	0.1287	12	12.499	11	0.3273	440683	39106	401577	chr7	131862477	7	7	131862477	131862477	1	1	0.2128	187555	0.0298	7	131862477	*	rs11535254	R	131547236	rs11535254	A	G	0.7919	-0.008	0.0021	0.00014	685604	131547236	131862477	7	131862477	7	131862477	*	R	1.51282	-3.80952
chr7:131864194:A:G	A	G	0.7871	0.005	0.7754	0.8053	0.0175	0.0117	0.1329	11	12.356	11	0.3375	440683	39106	401577	chr7	131864194	7	7	131864194	131864194	1	1	0.2129	187643	0.0299	7	131864194	*	rs6955090	R	131548953	rs6955090	A	G	0.7917	-0.008	0.0021	0.00016	685741	131548953	131864194	7	131864194	7	131864194	*	R	1.49573	-3.80952
chr7:131864757:C:T	T	C	0.6994	0.0118	0.5909	0.7272	0.0188	0.0106	0.07551	0	9.049	11	0.6174	440683	39106	401577	chr7	131864757	7	7	131864757	131864757	1	1	0.3006	264939	0.1363	7	131864757	*	rs1863225	Y	131549516	rs1863225	T	C	0.7105	-0.009	0.0019	2e-06	685826	131549516	131864757	7	131864757	7	131864757	*	Y	1.77358	-4.73684
chr7:131869907:C:A	A	C	0.6717	0.0121	0.5706	0.6969	0.0131	0.0103	0.2048	0	10.942	11	0.4482	440683	39106	401577	chr7	131869907	7	7	131869907	131869907	1	1	0.3283	289352	0.1263	7	131869907	*	rs759738	M	131554666	rs759738	A	C	0.6857	-0.0084	0.0019	6e-06	685871	131554666	131869907	7	131869907	7	131869907	*	M	1.27184	-4.42105
chr7:131870308:G:A	A	G	0.0727	0.0041	0.0569	0.0849	-0.0023	0.0184	0.9007	20.1	13.774	11	0.2458	440683	39106	401577	chr7	131870308	7	7	131870308	131870308	1	1	0.0727	64075.3	0.028	7	131870308	*	rs8180781	V	131555067	rs8180781	A	G	0.07297	0.0132	0.0033	6.6e-05	679727	131555067	131870308	7	131870308	7	131870308	*	V	-0.125	4
chr7:131870421:G:C	C	G	0.0731	0.0041	0.0574	0.085	-0.003	0.0184	0.8687	19.5	13.659	11	0.2525	440683	39106	401577	chr7	131870421	7	7	131870421	131870421	1	1	0.0731	64427.9	0.0276	7	131870421	*	rs8180782	S	131555180	rs8180782	C	G	0.07291	0.0129	0.0033	9.9e-05	679467	131555180	131870421	7	131870421	7	131870421	*	S	-0.163043	3.90909
chr7:131873582:T:C	T	C	0.3264	0.0121	0.3033	0.4293	-0.0145	0.0103	0.1589	0	10.905	11	0.4512	440683	39106	401577	chr7	131873582	7	7	131873582	131873582	1	1	0.3264	287678	0.126	7	131873582	*	rs12706997	Y	131558341	rs12706997	T	C	0.3132	0.0087	0.0019	2.9e-06	682892	131558341	131873582	7	131873582	7	131873582	*	Y	-1.40777	4.57895
chr7:131873697:A:G	A	G	0.328	0.0121	0.303	0.4292	-0.0148	0.0103	0.1509	0	10.897	11	0.4519	440683	39106	401577	chr7	131873697	7	7	131873697	131873697	1	1	0.328	289088	0.1262	7	131873697	*	rs12706998	R	131558456	rs12706998	A	G	0.3138	0.0084	0.0019	5.5e-06	686058	131558456	131873697	7	131873697	7	131873697	*	R	-1.43689	4.42105
chr7:131875056:G:T	T	G	0.6719	0.0121	0.571	0.6968	0.0146	0.0103	0.1572	0	10.9	11	0.4517	440683	39106	401577	chr7	131875056	7	7	131875056	131875056	1	1	0.3281	289176	0.1258	7	131875056	*	rs4731824	K	131559815	rs4731824	T	G	0.6862	-0.0085	0.0019	5.2e-06	686264	131559815	131875056	7	131875056	7	131875056	*	K	1.41748	-4.47368
chr7:131877919:A:G	A	G	0.2531	0.0149	0.2236	0.3681	-0.0133	0.0112	0.2336	17.2	13.289	11	0.2748	440683	39106	401577	chr7	131877919	7	7	131877919	131877919	1	1	0.2531	223074	0.1445	7	131877919	*	rs12672482	R	131562678	rs12672482	A	G	0.234	0.0073	0.002	0.00032	686109	131562678	131877919	7	131877919	7	131877919	*	R	-1.1875	3.65
chr7:131878513:C:T	T	C	0.6718	0.0121	0.5709	0.6966	0.0145	0.0103	0.1603	0.6	11.065	11	0.4379	440683	39106	401577	chr7	131878513	7	7	131878513	131878513	1	1	0.3282	289264	0.1257	7	131878513	*	rs4731825	Y	131563272	rs4731825	T	C	0.6862	-0.0085	0.0019	5e-06	686233	131563272	131878513	7	131878513	7	131878513	*	Y	1.40777	-4.47368
chr7:131880791:C:T	T	C	0.44	0.0079	0.377	0.4548	-0.0062	0.0097	0.5216	0	8.082	11	0.706	440683	39106	401577	chr7	131880791	7	7	131880791	131880791	1	1	0.44	387801	0.0778	7	131880791	*	rs11765910	Y	131565550	rs11765910	T	C	0.4417	-0.0074	0.0018	5.2e-05	636149	131565550	131880791	7	131880791	7	131880791	*	Y	-0.639175	-4.11111
chr7:131882504:A:G	A	G	0.1678	0.0152	0.1521	0.2967	-0.0208	0.013	0.1095	30	15.712	11	0.1522	440683	39106	401577	chr7	131882504	7	7	131882504	131882504	1	1	0.1678	147893	0.1446	7	131882504	*	rs7801375	R	131567263	rs7801375	A	G	0.1539	0.0087	0.0024	0.00022	687534	131567263	131882504	7	131882504	7	131882504	*	R	-1.6	3.625
chr7:131885936:G:T	T	G	0.7547	0.0138	0.6423	0.7725	0.0197	0.0112	0.07976	1	11.11	11	0.4341	440683	39106	401577	chr7	131885936	7	7	131885936	131885936	1	1	0.2453	216199	0.1302	7	131885936	*	rs10085839	D	131570695	rs10085839	T	G	0.766	-0.0095	0.002	2.3e-06	690865	131570695	131885936	7	131885936	7	131885936	*	D	1.75893	-4.75
chr7:131886191:G:T	T	G	0.7523	0.0131	0.6422	0.7664	0.0202	0.0113	0.07283	5.2	11.598	11	0.3946	440683	39106	401577	chr7	131886191	7	7	131886191	131886191	1	1	0.2477	218314	0.1242	7	131886191	*	rs1425088	K	131570950	rs1425088	T	G	0.7639	-0.0095	0.002	2.4e-06	691055	131570950	131886191	7	131886191	7	131886191	*	K	1.78761	-4.75
chr7:131886936:G:A	A	G	0.7312	0.0137	0.6265	0.7589	0.014	0.0108	0.1949	30.4	15.815	11	0.1481	440683	39106	401577	chr7	131886936	7	7	131886936	131886936	1	1	0.2688	236911	0.1324	7	131886936	*	rs7799455	R	131571695	rs7799455	A	G	0.7426	-0.0087	0.002	7.7e-06	691697	131571695	131886936	7	131886936	7	131886936	*	R	1.2963	-4.35
chr7:131887059:T:C	T	C	0.2736	0.0132	0.2475	0.3736	-0.0148	0.0109	0.1734	28.3	15.351	11	0.167	440683	39106	401577	chr7	131887059	7	7	131887059	131887059	1	1	0.2736	241142	0.1261	7	131887059	*	rs7782417	Y	131571818	rs7782417	T	C	0.2572	0.0088	0.002	6.7e-06	691692	131571818	131887059	7	131887059	7	131887059	*	Y	-1.3578	4.4
chr7:131887736:G:A	A	G	0.7273	0.0136	0.6226	0.7523	0.0151	0.0109	0.1648	29	15.484	11	0.1614	440683	39106	401577	chr7	131887736	7	7	131887736	131887736	1	1	0.2727	240349	0.1297	7	131887736	*	rs10085675	R	131572495	rs10085675	A	G	0.7422	-0.0087	0.002	7.4e-06	691828	131572495	131887736	7	131887736	7	131887736	*	R	1.38532	-4.35
chr7:131888435:G:A	A	G	0.7264	0.0132	0.6265	0.7523	0.0144	0.0109	0.1871	30	15.705	11	0.1524	440683	39106	401577	chr7	131888435	7	7	131888435	131888435	1	1	0.2736	241142	0.1258	7	131888435	*	rs4731826	R	131573194	rs4731826	A	G	0.7428	-0.0087	0.002	7.8e-06	691868	131573194	131888435	7	131888435	7	131888435	*	R	1.3211	-4.35
chr7:131889240:G:A	A	G	0.7251	0.0135	0.6226	0.7522	0.0151	0.0109	0.1663	29	15.485	11	0.1614	440683	39106	401577	chr7	131889240	7	7	131889240	131889240	1	1	0.2749	242288	0.1296	7	131889240	*	rs9649568	R	131573999	rs9649568	A	G	0.7419	-0.0086	0.002	1.2e-05	691686	131573999	131889240	7	131889240	7	131889240	*	R	1.38532	-4.3
chr7:131889505:C:T	T	C	0.073	0.0041	0.0569	0.0854	-0.0044	0.0184	0.8095	11.8	12.478	11	0.3288	440683	39106	401577	chr7	131889505	7	7	131889505	131889505	1	1	0.073	64339.7	0.0285	7	131889505	*	rs9641913	Y	131574264	rs9641913	T	C	0.07267	0.0121	0.0034	0.00036	681774	131574264	131889505	7	131889505	7	131889505	*	Y	-0.23913	3.55882
chr7:131889849:A:C	A	C	0.248	0.0132	0.2337	0.3577	-0.0201	0.0113	0.07446	5.7	11.663	11	0.3895	440683	39106	401577	chr7	131889849	7	7	131889849	131889849	1	1	0.248	218579	0.124	7	131889849	*	rs12667919	M	131574608	rs12667919	A	C	0.2337	0.0095	0.002	2.6e-06	685979	131574608	131889849	7	131889849	7	131889849	*	M	-1.77876	4.75
chr7:131890037:G:C	C	G	0.0733	0.0042	0.0574	0.0854	-0.0046	0.0183	0.8039	12	12.495	11	0.3276	440683	39106	401577	chr7	131890037	7	7	131890037	131890037	1	1	0.0733	64604.1	0.028	7	131890037	*	rs17800493	S	131574796	rs17800493	C	G	0.07267	0.0129	0.0033	8.7e-05	680798	131574796	131890037	7	131890037	7	131890037	*	S	-0.251366	3.90909
chr7:131890471:T:C	T	C	0.2758	0.0136	0.2481	0.3779	-0.0146	0.0109	0.1788	28	15.281	11	0.17	440683	39106	401577	chr7	131890471	7	7	131890471	131890471	1	1	0.2758	243081	0.1298	7	131890471	*	rs6965514	Y	131575230	rs6965514	T	C	0.258	0.0086	0.002	1.1e-05	691390	131575230	131890471	7	131890471	7	131890471	*	Y	-1.33945	4.3
chr7:131893636:C:T	T	C	0.7249	0.0135	0.6226	0.7521	0.0149	0.0109	0.1721	27.7	15.213	11	0.1729	440683	39106	401577	chr7	131893636	7	7	131893636	131893636	1	1	0.2751	242464	0.1295	7	131893636	*	rs10280590	Y	131578395	rs10280590	T	C	0.742	-0.0085	0.0019	1.2e-05	692080	131578395	131893636	7	131893636	7	131893636	*	Y	1.36697	-4.47368
chr7:131894386:A:G	A	G	0.2751	0.0135	0.2479	0.3773	-0.015	0.0109	0.1692	27.9	15.266	11	0.1706	440683	39106	401577	chr7	131894386	7	7	131894386	131894386	1	1	0.2751	242464	0.1294	7	131894386	*	rs1582684	R	131579145	rs1582684	A	G	0.258	0.0085	0.0019	1.2e-05	691991	131579145	131894386	7	131894386	7	131894386	*	R	-1.37615	4.47368
chr7:131896179:G:T	T	G	0.7257	0.0133	0.626	0.7521	0.0144	0.0109	0.1854	28.8	15.457	11	0.1625	440683	39106	401577	chr7	131896179	7	7	131896179	131896179	1	1	0.2743	241759	0.1261	7	131896179	*	rs890109	K	131580938	rs890109	T	G	0.7425	-0.0087	0.002	9.2e-06	686202	131580938	131896179	7	131896179	7	131896179	*	K	1.3211	-4.35
chr7:131898477:A:T	A	T	0.2474	0.013	0.2341	0.3544	-0.0201	0.0113	0.07572	4.4	11.502	11	0.4023	440683	39106	401577	chr7	131898477	7	7	131898477	131898477	1	1	0.2474	218050	0.1203	7	131898477	*	rs4141859	W	131583236	rs4141859	A	T	0.233	0.0092	0.002	4.4e-06	691595	131583236	131898477	7	131898477	7	131898477	*	W	-1.77876	4.6
chr7:131899694:T:G	T	G	0.2459	0.0058	0.2341	0.2546	-0.0203	0.0113	0.07213	3.6	11.417	11	0.409	440683	39106	401577	chr7	131899694	7	7	131899694	131899694	1	1	0.2459	216728	0.0205	7	131899694	*	rs1593312	K	131584453	rs1593312	T	G	0.233	0.0097	0.0019	3.3e-07	794418	131584453	131899694	7	131899694	7	131899694	*	K	-1.79646	5.10526
chr7:131903459:T:C	T	C	0.2725	0.0139	0.2476	0.3762	-0.0144	0.0109	0.1885	28.3	15.35	11	0.167	440683	39106	401577	chr7	131903459	7	7	131903459	131903459	1	1	0.2725	240172	0.1286	7	131903459	*	rs1582681	Y	131588218	rs1582681	T	C	0.2581	0.0089	0.002	5.2e-06	691048	131588218	131903459	7	131903459	7	131903459	*	Y	-1.3211	4.45
chr7:131905108:C:T	T	C	0.7048	0.0142	0.6101	0.7411	0.0102	0.0107	0.3404	3.4	11.386	11	0.4116	440683	39106	401577	chr7	131905108	7	7	131905108	131905108	1	1	0.2952	260179	0.131	7	131905108	*	rs1834290	Y	131589867	rs1834290	T	C	0.7212	-0.0092	0.0019	1.6e-06	689944	131589867	131905108	7	131905108	7	131905108	*	Y	0.953271	-4.84211
chr7:131906026:C:G	C	G	0.267	0.0128	0.2443	0.3668	-0.0153	0.0111	0.1669	0	8.594	11	0.6593	440683	39106	401577	chr7	131906026	7	7	131906026	131906026	1	1	0.267	235325	0.1225	7	131906026	*	rs1593310	S	131590785	rs1593310	C	G	0.2552	0.0099	0.002	5.6e-07	689659	131590785	131906026	7	131906026	7	131906026	*	S	-1.37838	4.95
chr7:131910984:G:A	A	G	0.8916	0.0078	0.8664	0.9197	-0.002	0.0163	0.9032	0	7.889	10	0.6397	434212	38741	395471	chr7	131910984	7	7	131910984	131910984	0.990666	0.984795	0.1084	94137.2	0.0533	7	131910984	*	rs4731829	R	131595743	rs4731829	A	G	0.90353	-0.0124	0.0029	2.5e-05	691611	131595743	131910984	7	131910984	7	131910984	*	R	-0.122699	-4.27586
chr7:131912571:G:A	A	G	0.1016	0.0059	0.0776	0.1148	-0.0012	0.0158	0.9391	0	8.4	11	0.6771	440683	39106	401577	chr7	131912571	7	7	131912571	131912571	1	1	0.1016	89546.8	0.0372	7	131912571	*	rs7801748	R	131597330	rs7801748	A	G	0.1011	0.0114	0.0029	7.7e-05	679910	131597330	131912571	7	131912571	7	131912571	*	R	-0.0759494	3.93103
chr7:131912650:A:C	A	C	0.1118	0.0091	0.0784	0.1195	-0.0013	0.0158	0.9365	0	6.675	10	0.7557	434212	38741	395471	chr7	131912650	7	7	131912650	131912650	0.990666	0.984795	0.1118	97089.8	0.0411	7	131912650	*	rs12666394	M	131597409	rs12666394	A	C	0.1075	0.0113	0.0029	9e-05	679873	131597409	131912650	7	131912650	7	131912650	*	M	-0.0822785	3.89655
chr7:131912742:A:G	A	G	0.1059	0.0081	0.078	0.1195	-0.0003	0.0157	0.9849	0	7.428	10	0.6845	434212	38741	395471	chr7	131912742	7	7	131912742	131912742	0.990666	0.984795	0.1059	91966.1	0.0415	7	131912742	*	rs2216982	R	131597501	rs2216982	A	G	0.1021	0.0112	0.0029	9.4e-05	679881	131597501	131912742	7	131912742	7	131912742	*	R	-0.0191083	3.86207
