## Supplementary Tables for "Genomics link obesity and type 2 diabetes to Alzheimer’s disease to unveil novel biological insights": Table S2.xlsx (part 84 of 245)

### Sheet: AD2_BMI (continued)
Supplementary Table. Overlapped chromosome positions in build 38. AD2: pval threshold of 5e-8. BMI: pval threshold of 5e-4.
chr7:131913164:C:G	C	G	0.8989	0.0059	0.8842	0.9245	0.0002	0.0159	0.9918	0	8.346	11	0.682	440683	39106	401577	chr7	131913164	7	7	131913164	131913164	1	1	0.1011	89106.1	0.0403	7	131913164	*	rs4278107	S	131597923	rs4278107	C	G	0.8992	-0.0115	0.0029	6.1e-05	691656	131597923	131913164	7	131913164	7	131913164	*	S	0.0125786	-3.96552
chr7:131913636:T:A	A	T	0.1015	0.0059	0.0764	0.1159	-0.0004	0.0158	0.9811	0	8.22	11	0.6935	440683	39106	401577	chr7	131913636	7	7	131913636	131913636	1	1	0.1015	89458.6	0.0395	7	131913636	*	rs4728245	W	131598395	rs4728245	A	T	0.1009	0.0114	0.0029	7.6e-05	679895	131598395	131913636	7	131913636	7	131913636	*	W	-0.0253165	3.93103
chr7:131916862:C:A	A	C	0.8842	0.0086	0.8598	0.9139	0.0027	0.0158	0.865	0	7.442	10	0.6831	434212	38741	395471	chr7	131916862	7	7	131916862	131916862	0.990666	0.984795	0.1158	100563	0.0541	7	131916862	*	rs2113891	M	131601621	rs2113891	A	C	0.8981	-0.0114	0.0029	7.5e-05	691824	131601621	131916862	7	131916862	7	131916862	*	M	0.170886	-3.93103
chr7:131917977:G:A	A	G	0.8844	0.0085	0.8601	0.9143	0.0027	0.0158	0.8647	0	7.34	10	0.693	434212	38741	395471	chr7	131917977	7	7	131917977	131917977	0.990666	0.984795	0.1156	100390	0.0542	7	131917977	*	rs7804298	R	131602736	rs7804298	A	G	0.8981	-0.0115	0.0029	5.9e-05	691869	131602736	131917977	7	131917977	7	131917977	*	R	0.170886	-3.96552
chr7:131918903:G:A	A	G	0.7045	0.0137	0.6101	0.7369	0.0126	0.0107	0.2411	17.3	13.303	11	0.274	440683	39106	401577	chr7	131918903	7	7	131918903	131918903	1	1	0.2955	260444	0.1268	7	131918903	*	rs2341028	R	131603662	rs2341028	A	G	0.7226	-0.01	0.0019	2.6e-07	681925	131603662	131918903	7	131918903	7	131918903	*	R	1.17757	-5.26316
chr7:131920192:C:T	T	C	0.885	0.0084	0.861	0.9144	0.0017	0.0158	0.9128	0	7.148	10	0.7114	434212	38741	395471	chr7	131920192	7	7	131920192	131920192	0.990666	0.984795	0.115	99868.8	0.0534	7	131920192	*	rs12707007	Y	131604951	rs12707007	T	C	0.8986	-0.0115	0.0029	6.4e-05	680370	131604951	131920192	7	131920192	7	131920192	*	Y	0.107595	-3.96552
chr7:131920996:C:G	C	G	0.1129	0.0086	0.0856	0.139	-0.0005	0.0158	0.976	0	6.303	10	0.7892	434212	38741	395471	chr7	131920996	7	7	131920996	131920996	0.990666	0.984795	0.1129	98045.1	0.0534	7	131920996	*	rs6949779	S	131605755	rs6949779	C	G	0.1014	0.0114	0.0029	7.3e-05	680872	131605755	131920996	7	131920996	7	131920996	*	S	-0.0316456	3.93103
chr7:131921403:G:A	A	G	0.7068	0.0135	0.6102	0.7379	0.0112	0.0107	0.2948	14.9	12.92	11	0.2986	440683	39106	401577	chr7	131921403	7	7	131921403	131921403	1	1	0.2932	258417	0.1277	7	131921403	*	rs10271989	R	131606162	rs10271989	A	G	0.7226	-0.0099	0.0019	2.9e-07	685281	131606162	131921403	7	131921403	7	131921403	*	R	1.04673	-5.21053
chr7:131922479:G:C	C	G	0.7617	0.014	0.6521	0.7861	0.0031	0.0117	0.7938	0	9.963	11	0.5337	440683	39106	401577	chr7	131922479	7	7	131922479	131922479	1	1	0.2383	210030	0.134	7	131922479	*	rs6956379	S	131607238	rs6956379	C	G	0.7782	-0.0084	0.0021	9e-05	661906	131607238	131922479	7	131922479	7	131922479	*	S	0.264957	-4
chr7:131924797:G:C	C	G	0.9303	0.0059	0.9065	0.947	-0.0249	0.0212	0.2413	0	6.202	10	0.798	434212	38741	395471	chr7	131924797	7	7	131924797	131924797	0.990666	0.984795	0.0697	60529.2	0.0405	7	131924797	*	rs9640869	S	131609556	rs9640869	C	G	0.94036	-0.0137	0.0038	0.00035	655697	131609556	131924797	7	131924797	7	131924797	*	S	-1.17453	-3.60526
chr7:131935088:A:G	A	G	0.2136	0.0229	0.1719	0.3346	-0.0116	0.0118	0.325	0	8.764	11	0.6436	440683	39106	401577	chr7	131935088	7	7	131935088	131935088	1	1	0.2136	188260	0.1627	7	131935088	*	rs1593304	R	131619847	rs1593304	A	G	0.1993	0.0126	0.0022	1.3e-08	669507	131619847	131935088	7	131935088	7	131935088	*	R	-0.983051	5.72727
chr7:131940847:G:A	A	G	0.4095	0.0085	0.3411	0.4243	0.0057	0.0102	0.5748	0	10.372	11	0.4973	440683	39106	401577	chr7	131940847	7	7	131940847	131940847	1	1	0.4095	360919	0.0832	7	131940847	*	rs4731831	R	131625606	rs4731831	A	G	0.4279	-0.0084	0.0018	4.6e-06	668998	131625606	131940847	7	131940847	7	131940847	*	R	0.558824	-4.66667
chr7:132099170:C:T	T	C	0.1049	0.0119	0.0734	0.1285	-0.0003	0.0156	0.9861	7.3	11.863	11	0.374	440683	39106	401577	chr7	132099170	7	7	132099170	132099170	1	1	0.1049	92455.3	0.0551	7	132099170	*	rs13245646	Y	131783929	rs13245646	T	C	0.09185	0.0102	0.0029	0.00042	692221	131783929	132099170	7	132099170	7	132099170	*	Y	-0.0192308	3.51724
chr7:132099202:C:T	T	C	0.105	0.0121	0.0732	0.129	-0.0005	0.0156	0.9726	7.8	11.932	11	0.3688	440683	39106	401577	chr7	132099202	7	7	132099202	132099202	1	1	0.105	92543.4	0.0558	7	132099202	*	rs13245659	Y	131783961	rs13245659	T	C	0.09355	0.0101	0.0029	0.00047	692266	131783961	132099202	7	132099202	7	132099202	*	Y	-0.0320513	3.48276
chr7:132121537:T:C	T	C	0.8917	0.0124	0.8642	0.9239	-0.0037	0.0155	0.811	12.9	12.623	11	0.3187	440683	39106	401577	chr7	132121537	7	7	132121537	132121537	1	1	0.1083	95451.9	0.0597	7	132121537	*	rs281890	Y	131806296	rs281890	T	C	0.90581	-0.011	0.0029	0.00014	689660	131806296	132121537	7	132121537	7	132121537	*	Y	-0.23871	-3.7931
chr7:132125652:C:T	T	C	0.7554	0.012	0.6818	0.7871	0.0058	0.0113	0.6088	9.6	12.169	11	0.3511	440683	39106	401577	chr7	132125652	7	7	132125652	132125652	1	1	0.2446	215582	0.1053	7	132125652	*	rs6968906	Y	131810411	rs6968906	T	C	0.7702	-0.0084	0.0021	4.8e-05	690300	131810411	132125652	7	132125652	7	132125652	*	Y	0.513274	-4
chr7:132128648:G:A	A	G	0.7585	0.0117	0.6854	0.7915	0.0054	0.0114	0.6366	12.7	12.595	11	0.3206	440683	39106	401577	chr7	132128648	7	7	132128648	132128648	1	1	0.2415	212850	0.1061	7	132128648	*	rs2278816	R	131813407	rs2278816	A	G	0.7726	-0.0082	0.0021	8.6e-05	637986	131813407	132128648	7	132128648	7	132128648	*	R	0.473684	-3.90476
chr7:132128703:G:A	A	G	0.7111	0.0123	0.6321	0.744	-0.0018	0.0106	0.8682	5.5	11.645	11	0.3909	440683	39106	401577	chr7	132128703	7	7	132128703	132128703	1	1	0.2889	254627	0.1119	7	132128703	*	rs11772555	R	131813462	rs11772555	A	G	0.7239	-0.0076	0.0019	8.3e-05	692587	131813462	132128703	7	132128703	7	132128703	*	R	-0.169811	-4
chr7:132130359:C:T	T	C	0.715	0.0118	0.6323	0.744	-0.0016	0.0106	0.8821	3.9	11.442	11	0.407	440683	39106	401577	chr7	132130359	7	7	132130359	132130359	1	1	0.285	251189	0.1117	7	132130359	*	rs10954359	Y	131815118	rs10954359	T	C	0.7254	-0.0075	0.0019	0.00011	686423	131815118	132130359	7	132130359	7	132130359	*	Y	-0.150943	-3.94737
chr7:132130461:G:A	A	G	0.7094	0.013	0.6324	0.744	-0.0014	0.0106	0.8962	5.7	11.663	11	0.3895	440683	39106	401577	chr7	132130461	7	7	132130461	132130461	1	1	0.2906	256125	0.1116	7	132130461	*	rs10954360	R	131815220	rs10954360	A	G	0.7252	-0.0077	0.002	0.0001	637956	131815220	132130461	7	132130461	7	132130461	*	R	-0.132075	-3.85
chr7:132130584:G:A	A	G	0.7586	0.011	0.7167	0.7894	0.0056	0.0114	0.6202	11.6	12.442	11	0.3313	440683	39106	401577	chr7	132130584	7	7	132130584	132130584	1	1	0.2414	212762	0.0727	7	132130584	*	rs10954361	R	131815343	rs10954361	A	G	0.773	-0.0082	0.002	5.4e-05	692312	131815343	132130584	7	132130584	7	132130584	*	R	0.491228	-4.1
chr7:132131484:T:C	T	C	0.2384	0.01	0.2079	0.311	-0.0046	0.0114	0.6866	8.5	12.026	11	0.3617	440683	39106	401577	chr7	132131484	7	7	132131484	132131484	1	1	0.2384	210118	0.1031	7	132131484	*	rs4731850	Y	131816243	rs4731850	T	C	0.2266	0.0081	0.002	7e-05	692596	131816243	132131484	7	132131484	7	132131484	*	Y	-0.403509	4.05
chr7:132133485:C:T	T	C	0.7093	0.0127	0.6324	0.7437	-0.0018	0.0107	0.8643	6.8	11.798	11	0.379	440683	39106	401577	chr7	132133485	7	7	132133485	132133485	1	1	0.2907	256213	0.1113	7	132133485	*	rs896166	Y	131818244	rs896166	T	C	0.7252	-0.0076	0.0019	7.9e-05	690770	131818244	132133485	7	132133485	7	132133485	*	Y	-0.168224	-4
chr7:132134108:G:C	C	G	0.7098	0.0127	0.6328	0.7442	-0.0007	0.0107	0.9449	4.5	11.524	11	0.4005	440683	39106	401577	chr7	132134108	7	7	132134108	132134108	1	1	0.2902	255772	0.1114	7	132134108	*	rs746778	S	131818867	rs746778	C	G	0.7254	-0.0076	0.0019	8.8e-05	690358	131818867	132134108	7	132134108	7	132134108	*	S	-0.0654206	-4
chr7:132135402:T:C	T	C	0.896	0.0113	0.8702	0.926	-0.0103	0.0157	0.5111	24.4	14.543	11	0.2044	440683	39106	401577	chr7	132135402	7	7	132135402	132135402	1	1	0.104	91662.1	0.0558	7	132135402	*	rs13228926	Y	131820161	rs13228926	T	C	0.90926	-0.0103	0.0029	0.0004	692295	131820161	132135402	7	132135402	7	132135402	*	Y	-0.656051	-3.55172
chr7:132135412:C:T	T	C	0.1065	0.0127	0.0765	0.1358	0.0085	0.0155	0.582	15.2	12.968	11	0.2954	440683	39106	401577	chr7	132135412	7	7	132135412	132135412	1	1	0.1065	93865.5	0.0593	7	132135412	*	rs281875	Y	131820171	rs281875	T	C	0.0936	0.0101	0.0029	0.00044	692406	131820171	132135412	7	132135412	7	132135412	*	Y	0.548387	3.48276
chr7:132136709:T:A	A	T	0.1522	0.0117	0.1095	0.184	0.0146	0.0134	0.275	24.6	14.592	11	0.202	440683	39106	401577	chr7	132136709	7	7	132136709	132136709	1	1	0.1522	134144	0.0745	7	132136709	*	rs281877	W	131821468	rs281877	A	T	0.1411	0.0108	0.0024	1e-05	691096	131821468	132136709	7	132136709	7	132136709	*	W	1.08955	4.5
chr7:132140149:G:A	A	G	0.2026	0.0135	0.1555	0.2383	0.0181	0.0119	0.1296	11.3	12.403	11	0.3341	440683	39106	401577	chr7	132140149	7	7	132140149	132140149	1	1	0.2026	178565	0.0828	7	132140149	*	rs6954317	R	131824908	rs6954317	A	G	0.1911	0.0089	0.0022	5.4e-05	689344	131824908	132140149	7	132140149	7	132140149	*	R	1.52101	4.04545
chr7:132147399:A:G	A	G	0.1246	0.0155	0.0991	0.1976	0.0062	0.0151	0.6783	38.8	17.963	11	0.08244	440683	39106	401577	chr7	132147399	7	7	132147399	132147399	1	1	0.1246	109818	0.0985	7	132147399	*	rs1562835	R	131832158	rs1562835	A	G	0.1009	0.0099	0.0028	0.00041	688919	131832158	132147399	7	132147399	7	132147399	*	R	0.410596	3.53571
chr7:132151867:C:T	T	C	0.8473	0.0116	0.782	0.8767	-0.0117	0.0138	0.3955	47.7	21.013	11	0.03324	440683	39106	401577	chr7	132151867	7	7	132151867	132151867	1	1	0.1527	134585	0.0947	7	132151867	*	rs1399092	Y	131836626	rs1399092	T	C	0.8651	-0.0102	0.0025	4.7e-05	688138	131836626	132151867	7	132151867	7	132151867	*	Y	-0.847826	-4.08
chr7:132155092:C:G	C	G	0.2277	0.0165	0.178	0.3082	0.0167	0.0117	0.1529	29.4	15.575	11	0.1577	440683	39106	401577	chr7	132155092	7	7	132155092	132155092	1	1	0.2277	200687	0.1302	7	132155092	*	rs12666252	S	131839851	rs12666252	C	G	0.2002	0.0087	0.0022	5.1e-05	685695	131839851	132155092	7	132155092	7	132155092	*	S	1.42735	3.95455
chr7:132160353:G:T	T	G	0.7312	0.025	0.628	0.7941	-0.0174	0.011	0.1147	11.3	12.399	11	0.3344	440683	39106	401577	chr7	132160353	7	7	132160353	132160353	1	1	0.2688	236911	0.1661	7	132160353	*	rs9649039	K	131845112	rs9649039	T	G	0.7573	-0.0074	0.002	0.00021	682606	131845112	132160353	7	132160353	7	132160353	*	K	-1.58182	-3.7
chr7:132161271:G:A	A	G	0.7297	0.0243	0.6279	0.7943	-0.0168	0.0111	0.1292	11.5	12.427	11	0.3325	440683	39106	401577	chr7	132161271	7	7	132161271	132161271	1	1	0.2703	238233	0.1664	7	132161271	*	rs11761595	R	131846030	rs11761595	A	G	0.7556	-0.0071	0.002	0.00043	683394	131846030	132161271	7	132161271	7	132161271	*	R	-1.51351	-3.55
chr7:132169825:G:A	A	G	0.2481	0.0223	0.1848	0.2972	0.016	0.0111	0.1479	0.8	11.093	11	0.4355	440683	39106	401577	chr7	132169825	7	7	132169825	132169825	1	1	0.2481	218667	0.1124	7	132169825	*	rs7786869	R	131854584	rs7786869	A	G	0.2319	0.0075	0.002	0.0002	691552	131854584	132169825	7	132169825	7	132169825	*	R	1.44144	3.75
chr7:132176656:A:G	A	G	0.8461	0.0046	0.8146	0.8575	-0.006	0.0133	0.653	0	9.604	11	0.5663	440683	39106	401577	chr7	132176656	7	7	132176656	132176656	1	1	0.1539	135642	0.0429	7	132176656	*	rs7782294	R	131861415	rs7782294	A	G	0.85	-0.0109	0.0025	1.5e-05	671967	131861415	132176656	7	132176656	7	132176656	*	R	-0.451128	-4.36
chr7:132185668:T:C	T	C	0.6459	0.012	0.6247	0.6604	0.0023	0.01	0.8167	0.9	11.1	11	0.4349	440683	39106	401577	chr7	132185668	7	7	132185668	132185668	1	1	0.3541	312092	0.0357	7	132185668	*	rs10280981	Y	131870427	rs10280981	T	C	0.6494	-0.0078	0.0017	5.7e-06	792556	131870427	132185668	7	132185668	7	132185668	*	Y	0.23	-4.58824
chr7:132189740:T:C	T	C	0.6452	0.0133	0.6221	0.6845	0.0025	0.01	0.8053	7.9	11.945	11	0.3678	440683	39106	401577	chr7	132189740	7	7	132189740	132189740	1	1	0.3548	312709	0.0624	7	132189740	*	rs10275752	Y	131874499	rs10275752	T	C	0.6491	-0.0073	0.0018	6.8e-05	692200	131874499	132189740	7	132189740	7	132189740	*	Y	0.25	-4.05556
chr7:132190612:A:C	A	C	0.6445	0.0115	0.6248	0.6851	0.0027	0.0099	0.7858	7.8	11.929	11	0.369	440683	39106	401577	chr7	132190612	7	7	132190612	132190612	1	1	0.3555	313326	0.0603	7	132190612	*	rs7810362	M	131875371	rs7810362	A	C	0.6493	-0.0073	0.0018	6.4e-05	691867	131875371	132190612	7	132190612	7	132190612	*	M	0.272727	-4.05556
chr7:132196521:G:T	T	G	0.3374	0.0113	0.2816	0.3585	0.0015	0.0101	0.8827	0	8.831	11	0.6375	440683	39106	401577	chr7	132196521	7	7	132196521	132196521	1	1	0.3374	297373	0.0769	7	132196521	*	rs2122637	K	131881280	rs2122637	T	G	0.328	0.0083	0.0018	7.1e-06	686342	131881280	132196521	7	132196521	7	132196521	*	K	0.148515	4.61111
chr7:132196861:C:T	T	C	0.3582	0.0148	0.2996	0.3882	0.0043	0.01	0.6693	0	5.889	11	0.8807	440683	39106	401577	chr7	132196861	7	7	132196861	132196861	1	1	0.3582	315705	0.0886	7	132196861	*	rs1450885	Y	131881620	rs1450885	T	C	0.3511	0.0079	0.0018	1.5e-05	687239	131881620	132196861	7	132196861	7	132196861	*	Y	0.43	4.38889
chr7:132201167:G:A	A	G	0.2638	0.0085	0.2225	0.279	-0.0044	0.0108	0.6811	0	5.66	11	0.8951	440683	39106	401577	chr7	132201167	7	7	132201167	132201167	1	1	0.2638	232504	0.0565	7	132201167	*	rs4728252	R	131885926	rs4728252	A	G	0.2572	0.0089	0.002	5.6e-06	688985	131885926	132201167	7	132201167	7	132201167	*	R	-0.407407	4.45
chr7:132201669:C:T	T	C	0.1428	0.0041	0.1188	0.1629	-0.0025	0.0136	0.8552	0	8.986	11	0.6232	440683	39106	401577	chr7	132201669	7	7	132201669	132201669	1	1	0.1428	125859	0.0441	7	132201669	*	rs9649574	Y	131886428	rs9649574	T	C	0.1383	0.0112	0.0025	5.6e-06	689907	131886428	132201669	7	132201669	7	132201669	*	Y	-0.183824	4.48
chr7:132202270:C:A	A	C	0.6426	0.01	0.5818	0.6625	0.025	0.01	0.0123	0	6.964	11	0.802	440683	39106	401577	chr7	132202270	7	7	132202270	132202270	1	1	0.3574	315000	0.0807	7	132202270	*	rs930686	M	131887029	rs930686	A	C	0.639	0.007	0.0018	0.00011	687216	131887029	132202270	7	132202270	7	132202270	*	M	2.5	3.88889
chr7:132205003:C:A	A	C	0.1448	0.0058	0.1334	0.1545	-0.0132	0.0136	0.3324	0	8.086	11	0.7056	440683	39106	401577	chr7	132205003	7	7	132205003	132205003	1	1	0.1448	127622	0.0211	7	132205003	*	rs7786995	M	131889762	rs7786995	A	C	0.1434	0.011	0.0025	7.8e-06	679698	131889762	132205003	7	132205003	7	132205003	*	M	-0.970588	4.4
chr7:132205027:G:C	C	G	0.1447	0.0058	0.1334	0.1545	-0.0131	0.0136	0.334	0	8.151	11	0.6997	440683	39106	401577	chr7	132205027	7	7	132205027	132205027	1	1	0.1447	127534	0.0211	7	132205027	*	rs7787365	V	131889786	rs7787365	C	G	0.1435	0.011	0.0025	8.5e-06	679701	131889786	132205027	7	132205027	7	132205027	*	V	-0.963235	4.4
chr7:132209870:C:A	A	C	0.1325	0.0039	0.114	0.1445	0.0002	0.0141	0.9912	0	7.368	11	0.7685	440683	39106	401577	chr7	132209870	7	7	132209870	132209870	1	1	0.1325	116781	0.0305	7	132209870	*	rs6951911	M	131894629	rs6951911	A	C	0.1348	0.0095	0.0026	0.00023	692269	131894629	132209870	7	132209870	7	132209870	*	M	0.0141844	3.65385
chr7:132212054:A:G	A	G	0.336	0.0105	0.3097	0.4	-0.0215	0.0102	0.03491	0	5.313	11	0.9151	440683	39106	401577	chr7	132212054	7	7	132212054	132212054	1	1	0.336	296139	0.0903	7	132212054	*	rs874454	R	131896813	rs874454	A	G	0.3379	-0.0081	0.0018	1.1e-05	686146	131896813	132212054	7	132212054	7	132212054	*	R	-2.10784	-4.5
chr7:132212642:C:A	A	C	0.1327	0.0039	0.1139	0.1444	-0.0015	0.014	0.9168	0	7.431	11	0.7631	440683	39106	401577	chr7	132212642	7	7	132212642	132212642	1	1	0.1327	116957	0.0305	7	132212642	*	rs12707028	M	131897401	rs12707028	A	C	0.1283	0.0091	0.0026	0.0004	692273	131897401	132212642	7	132212642	7	132212642	*	M	-0.107143	3.5
chr7:132214005:C:G	C	G	0.6121	0.0114	0.5914	0.6614	0.0053	0.0098	0.5913	0	3.724	11	0.9773	440683	39106	401577	chr7	132214005	7	7	132214005	132214005	1	1	0.3879	341882	0.07	7	132214005	*	rs9641935	S	131898764	rs9641935	C	G	0.6113	-0.0067	0.0018	0.00015	690118	131898764	132214005	7	132214005	7	132214005	*	S	0.540816	-3.72222
chr7:132214495:C:T	T	C	0.4268	0.0116	0.3721	0.4462	-0.0037	0.0096	0.6993	0	5.141	11	0.9241	440683	39106	401577	chr7	132214495	7	7	132214495	132214495	1	1	0.4268	376167	0.0741	7	132214495	*	rs13227818	Y	131899254	rs13227818	T	C	0.4246	0.0063	0.0017	0.00025	690181	131899254	132214495	7	132214495	7	132214495	*	Y	-0.385417	3.70588
chr7:132215596:C:T	T	C	0.091	0.0051	0.0794	0.1034	0.0072	0.0166	0.663	0	8.215	11	0.694	440683	39106	401577	chr7	132215596	7	7	132215596	132215596	1	1	0.091	80204.3	0.024	7	132215596	*	rs10156075	Y	131900355	rs10156075	T	C	0.08934	0.0108	0.003	0.00031	680419	131900355	132215596	7	132215596	7	132215596	*	Y	0.433735	3.6
chr7:132221906:G:C	C	G	0.407	0.0083	0.3632	0.43	0.0147	0.0097	0.1314	0	10.787	11	0.4613	440683	39106	401577	chr7	132221906	7	7	132221906	132221906	1	1	0.407	358716	0.0668	7	132221906	*	rs13237800	S	131906665	rs13237800	C	G	0.405	0.0073	0.0018	3.8e-05	683179	131906665	132221906	7	132221906	7	132221906	*	S	1.51546	4.05556
chr7:132222596:G:C	C	G	0.3885	0.0075	0.342	0.4133	0.0147	0.0098	0.1346	0	9.489	11	0.5768	440683	39106	401577	chr7	132222596	7	7	132222596	132222596	1	1	0.3885	342411	0.0713	7	132222596	*	rs13238505	S	131907355	rs13238505	C	G	0.3877	0.0064	0.0018	0.00032	683890	131907355	132222596	7	132222596	7	132222596	*	S	1.5	3.55556
chr7:132222789:G:A	A	G	0.3476	0.0068	0.3126	0.3847	0.0153	0.01	0.1259	0	9.917	11	0.5378	440683	39106	401577	chr7	132222789	7	7	132222789	132222789	1	1	0.3476	306363	0.0721	7	132222789	*	rs1349405	R	131907548	rs1349405	A	G	0.3487	0.0076	0.0018	2.9e-05	683678	131907548	132222789	7	132222789	7	132222789	*	R	1.53	4.22222
chr7:132222992:G:A	A	G	0.3475	0.007	0.3128	0.3846	0.0153	0.01	0.1267	0	10.488	11	0.4871	440683	39106	401577	chr7	132222992	7	7	132222992	132222992	1	1	0.3475	306275	0.0718	7	132222992	*	rs1349406	R	131907751	rs1349406	A	G	0.3491	0.0075	0.0018	3.1e-05	683836	131907751	132222992	7	132222992	7	132222992	*	R	1.53	4.16667
chr7:132223709:T:C	T	C	0.6508	0.0074	0.6153	0.6867	-0.0148	0.01	0.1384	0.1	11.006	11	0.4428	440683	39106	401577	chr7	132223709	7	7	132223709	132223709	1	1	0.3492	307773	0.0714	7	132223709	*	rs2290232	Y	131908468	rs2290232	T	C	0.6498	-0.0076	0.0018	2.6e-05	684027	131908468	132223709	7	132223709	7	132223709	*	Y	-1.48	-4.22222
chr7:132223807:A:T	A	T	0.6516	0.0069	0.615	0.6867	-0.0147	0.01	0.1409	0	10.784	11	0.4616	440683	39106	401577	chr7	132223807	7	7	132223807	132223807	1	1	0.3484	307068	0.0717	7	132223807	*	rs2290233	W	131908566	rs2290233	A	T	0.6494	-0.0078	0.0018	2.1e-05	684072	131908566	132223807	7	132223807	7	132223807	*	W	-1.47	-4.33333
chr7:132224801:G:A	A	G	0.3885	0.0074	0.342	0.4132	0.0157	0.0098	0.1083	0	9.562	11	0.5702	440683	39106	401577	chr7	132224801	7	7	132224801	132224801	1	1	0.3885	342411	0.0712	7	132224801	*	rs7795320	R	131909560	rs7795320	A	G	0.3878	0.0064	0.0018	0.00033	684575	131909560	132224801	7	132224801	7	132224801	*	R	1.60204	3.55556
chr7:132225329:C:A	A	C	0.3575	0.0072	0.3264	0.394	0.017	0.01	0.08709	5	11.582	11	0.3959	440683	39106	401577	chr7	132225329	7	7	132225329	132225329	1	1	0.3575	315088	0.0676	7	132225329	*	rs12707031	M	131910088	rs12707031	A	C	0.359	0.0073	0.0018	5.3e-05	684507	131910088	132225329	7	132225329	7	132225329	*	M	1.7	4.05556
chr7:132225544:C:T	T	C	0.3946	0.0073	0.3516	0.4165	0.0138	0.0098	0.1582	0	9.294	11	0.5947	440683	39106	401577	chr7	132225544	7	7	132225544	132225544	1	1	0.3946	347787	0.0649	7	132225544	*	rs10225863	Y	131910303	rs10225863	T	C	0.3935	0.0062	0.0018	0.00044	683508	131910303	132225544	7	132225544	7	132225544	*	Y	1.40816	3.44444
chr7:132226670:T:G	T	G	0.6449	0.0071	0.6105	0.6766	-0.0128	0.01	0.1994	0	10.837	11	0.457	440683	39106	401577	chr7	132226670	7	7	132226670	132226670	1	1	0.3551	312973	0.0661	7	132226670	*	rs6467426	K	131911429	rs6467426	T	G	0.6456	-0.0072	0.0018	6.5e-05	683444	131911429	132226670	7	132226670	7	132226670	*	K	-1.28	-4
chr7:132229711:A:G	A	G	0.6683	0.01	0.6386	0.6975	-0.0164	0.0102	0.1053	0	7.933	11	0.7193	440683	39106	401577	chr7	132229711	7	7	132229711	132229711	1	1	0.3317	292349	0.0589	7	132229711	*	rs10249903	R	131914470	rs10249903	A	G	0.6629	-0.0068	0.0018	0.00021	684480	131914470	132229711	7	132229711	7	132229711	*	R	-1.60784	-3.77778
chr7:132237573:G:A	A	G	0.3268	0.0091	0.2991	0.3549	0.0188	0.0102	0.06437	0	5.445	11	0.9077	440683	39106	401577	chr7	132237573	7	7	132237573	132237573	1	1	0.3268	288030	0.0558	7	132237573	*	rs10231824	R	131922332	rs10231824	A	G	0.3321	0.0065	0.0018	0.00041	688691	131922332	132237573	7	132237573	7	132237573	*	R	1.84314	3.61111
chr7:132241353:C:G	C	G	0.605	0.0069	0.5884	0.6438	-0.0117	0.0098	0.2329	0	5.289	11	0.9164	440683	39106	401577	chr7	132241353	7	7	132241353	132241353	1	1	0.395	348140	0.0554	7	132241353	*	rs3925378	S	131926112	rs3925378	C	G	0.6031	-0.0074	0.0018	2.8e-05	691682	131926112	132241353	7	132241353	7	132241353	*	S	-1.19388	-4.11111
chr7:132247726:T:C	T	C	0.6729	0.0088	0.6432	0.7003	-0.0193	0.0102	0.05819	0	4.984	11	0.9319	440683	39106	401577	chr7	132247726	7	7	132247726	132247726	1	1	0.3271	288295	0.0571	7	132247726	*	rs6944400	Y	131932485	rs6944400	T	C	0.6668	-0.0068	0.0018	0.00024	687996	131932485	132247726	7	132247726	7	132247726	*	Y	-1.89216	-3.77778
chr7:132247867:G:T	T	G	0.3314	0.0099	0.3053	0.3612	0.0186	0.0102	0.06815	0	5.329	11	0.9142	440683	39106	401577	chr7	132247867	7	7	132247867	132247867	1	1	0.3314	292085	0.0559	7	132247867	*	rs10254737	K	131932626	rs10254737	T	G	0.3371	0.007	0.0018	0.00015	686820	131932626	132247867	7	132247867	7	132247867	*	K	1.82353	3.88889
chr7:132248967:A:G	A	G	0.6651	0.0107	0.6365	0.6934	-0.0154	0.0102	0.1301	0	6.204	11	0.8594	440683	39106	401577	chr7	132248967	7	7	132248967	132248967	1	1	0.3349	295169	0.0569	7	132248967	*	rs10488376	R	131933726	rs10488376	A	G	0.6604	-0.0067	0.0019	0.00032	681576	131933726	132248967	7	132248967	7	132248967	*	R	-1.5098	-3.52632
chr7:132250003:T:C	T	C	0.6665	0.0094	0.6381	0.6913	-0.0189	0.0102	0.06218	0	5.726	11	0.891	440683	39106	401577	chr7	132250003	7	7	132250003	132250003	1	1	0.3335	293936	0.0532	7	132250003	*	rs7792482	Y	131934762	rs7792482	T	C	0.6611	-0.007	0.0018	0.00016	680658	131934762	132250003	7	132250003	7	132250003	*	Y	-1.85294	-3.88889
chr7:132253061:T:C	T	C	0.601	0.0065	0.5871	0.6406	-0.0142	0.0098	0.1466	0	5.76	11	0.8889	440683	39106	401577	chr7	132253061	7	7	132253061	132253061	1	1	0.399	351665	0.0535	7	132253061	*	rs11762143	Y	131937820	rs11762143	T	C	0.601	-0.0073	0.0018	4.7e-05	675568	131937820	132253061	7	132253061	7	132253061	*	Y	-1.44898	-4.05556
chr7:132298582:C:T	T	C	0.3991	0.008	0.3434	0.4169	-0.0107	0.0098	0.2756	0	7.681	11	0.7416	440683	39106	401577	chr7	132298582	7	7	132298582	132298582	1	1	0.3991	351753	0.0735	7	132298582	*	rs6951966	Y	131983341	rs6951966	T	C	0.3986	0.0063	0.0018	0.00037	691273	131983341	132298582	7	132298582	7	132298582	*	Y	-1.09184	3.5
chr7:132301119:C:T	T	C	0.3991	0.0081	0.3429	0.4165	-0.0108	0.0098	0.2696	0	7.248	11	0.7786	440683	39106	401577	chr7	132301119	7	7	132301119	132301119	1	1	0.3991	351753	0.0736	7	132301119	*	rs10954372	Y	131985878	rs10954372	T	C	0.3985	0.0063	0.0018	0.00036	692594	131985878	132301119	7	132301119	7	132301119	*	Y	-1.10204	3.5
chr7:132301660:C:T	T	C	0.3994	0.0074	0.3431	0.4153	-0.0107	0.0098	0.2745	0	7.762	11	0.7345	440683	39106	401577	chr7	132301660	7	7	132301660	132301660	1	1	0.3994	352018	0.0722	7	132301660	*	rs1424596	Y	131986419	rs1424596	T	C	0.3982	0.0063	0.0018	0.00031	692352	131986419	132301660	7	132301660	7	132301660	*	Y	-1.09184	3.5
chr7:132302662:G:A	A	G	0.3995	0.0075	0.3431	0.4165	-0.0104	0.0098	0.2871	0	7.518	11	0.7557	440683	39106	401577	chr7	132302662	7	7	132302662	132302662	1	1	0.3995	352106	0.0734	7	132302662	*	rs1035611	R	131987421	rs1035611	A	G	0.3986	0.0063	0.0018	0.00033	692230	131987421	132302662	7	132302662	7	132302662	*	R	-1.06122	3.5
chr7:132324028:G:A	A	G	0.0611	0.0029	0.0477	0.0675	-0.0201	0.0201	0.3152	0	10.078	11	0.5234	440683	39106	401577	chr7	132324028	7	7	132324028	132324028	1	1	0.0611	53851.5	0.0198	7	132324028	*	rs4481530	R	132008787	rs4481530	A	G	0.06063	0.0132	0.0037	0.00038	677912	132008787	132324028	7	132324028	7	132324028	*	R	-1	3.56757
chr7:132324307:C:T	T	C	0.0572	0.0033	0.0437	0.0646	-0.0161	0.0207	0.4364	13.8	12.755	11	0.3097	440683	39106	401577	chr7	132324307	7	7	132324307	132324307	1	1	0.0572	50414.1	0.0209	7	132324307	*	rs10248397	Y	132009066	rs10248397	T	C	0.0549	0.0135	0.0038	0.00044	690484	132009066	132324307	7	132324307	7	132324307	*	Y	-0.777778	3.55263
chr7:132365531:T:C	T	C	0.9246	0.0049	0.913	0.9382	-0.0154	0.0181	0.3942	53.3	23.553	11	0.01475	440683	39106	401577	chr7	132365531	7	7	132365531	132365531	1	1	0.0754	66455	0.0252	7	132365531	*	rs6971197	Y	132050290	rs6971197	T	C	0.92072	0.0116	0.0031	0.00021	690432	132050290	132365531	7	132365531	7	132365531	*	Y	-0.850829	3.74194
chr7:132365585:G:A	A	G	0.0753	0.0049	0.0612	0.0866	0.0171	0.0181	0.346	53.2	23.525	11	0.01489	440683	39106	401577	chr7	132365585	7	7	132365585	132365585	1	1	0.0753	66366.9	0.0254	7	132365585	*	rs17819692	R	132050344	rs17819692	A	G	0.08022	-0.0117	0.0031	0.00019	690475	132050344	132365585	7	132365585	7	132365585	*	R	0.944751	-3.77419
chr7:132385327:C:A	A	C	0.0752	0.0048	0.061	0.0863	0.0208	0.018	0.2491	47.3	20.87	11	0.03475	440683	39106	401577	chr7	132385327	7	7	132385327	132385327	1	1	0.0752	66278.7	0.0253	7	132385327	*	rs17221229	M	132070086	rs17221229	A	C	0.0787	-0.0113	0.0031	0.00031	692413	132070086	132385327	7	132385327	7	132385327	*	M	1.15556	-3.64516
chr7:132537249:T:C	T	C	0.1869	0.0179	0.1708	0.3167	0.0099	0.0125	0.43	0	7.09	11	0.7917	440683	39106	401577	chr7	132537249	7	7	132537249	132537249	1	1	0.1869	164727	0.1459	7	132537249	*	rs12707045	Y	132222008	rs12707045	T	C	0.1822	0.0093	0.0023	3.7e-05	677492	132222008	132537249	7	132537249	7	132537249	*	Y	0.792	4.04348
chr7:132541868:A:G	A	G	0.189	0.0168	0.1772	0.3195	0.0038	0.0123	0.7548	0	8.529	11	0.6653	440683	39106	401577	chr7	132541868	7	7	132541868	132541868	1	1	0.189	166578	0.1423	7	132541868	*	rs7789101	R	132226627	rs7789101	A	G	0.1811	0.0086	0.0022	0.00012	684572	132226627	132541868	7	132541868	7	132541868	*	R	0.308943	3.90909
chr7:132926921:C:T	T	C	0.62	0.0099	0.5729	0.6485	-0.0087	0.0099	0.3803	0	8.207	11	0.6946	440683	39106	401577	chr7	132926921	7	7	132926921	132926921	1	1	0.38	334919	0.0756	7	132926921	*	rs2042066	Y	132611681	rs2042066	T	C	0.606	0.007	0.0018	7.1e-05	687675	132611681	132926921	7	132926921	7	132926921	*	Y	-0.878788	3.88889
chr7:133254073:A:G	A	G	0.7437	0.0111	0.7271	0.7896	0.0033	0.0109	0.76	39.9	18.318	11	0.0745	440683	39106	401577	chr7	133254073	7	7	133254073	133254073	1	1	0.2563	225894	0.0625	7	133254073	*	rs6980297	R	132938829	rs6980297	A	G	0.742	0.0072	0.002	0.00031	680799	132938829	133254073	7	133254073	7	133254073	*	R	0.302752	3.6
chr7:133254102:T:C	T	C	0.7443	0.0116	0.7275	0.7896	0.0041	0.0109	0.7064	39.7	18.251	11	0.07594	440683	39106	401577	chr7	133254102	7	7	133254102	133254102	1	1	0.2557	225365	0.0621	7	133254102	*	rs6962538	Y	132938858	rs6962538	T	C	0.7421	0.0071	0.002	0.00035	680701	132938858	133254102	7	133254102	7	133254102	*	Y	0.376147	3.55
chr7:133268228:C:G	C	G	0.7919	0.0093	0.7744	0.8263	-0.0022	0.0118	0.8526	17	13.252	11	0.2772	440683	39106	401577	chr7	133268228	7	7	133268228	133268228	1	1	0.2081	183412	0.0519	7	133268228	*	rs1343697	S	132952983	rs1343697	C	G	0.7743	0.0078	0.0021	0.0002	685765	132952983	133268228	7	133268228	7	133268228	*	S	-0.186441	3.71429
chr7:133312478:A:C	A	C	0.8019	0.0081	0.7869	0.8361	0.0003	0.012	0.9792	22.9	14.26	11	0.219	440683	39106	401577	chr7	133312478	7	7	133312478	133312478	1	1	0.1981	174599	0.0492	7	133312478	*	rs1922420	M	132997232	rs1922420	A	C	0.7837	0.0077	0.0021	0.00023	691937	132997232	133312478	7	133312478	7	133312478	*	M	0.025	3.66667
chr7:133367632:C:T	T	C	0.2466	0.0091	0.205	0.2619	-0.0056	0.0111	0.6168	42.1	19.009	11	0.06094	440683	39106	401577	chr7	133367632	7	7	133367632	133367632	1	1	0.2466	217345	0.0569	7	133367632	*	rs745593	Y	133052386	rs745593	T	C	0.2506	-0.007	0.002	0.00049	677238	133052386	133367632	7	133367632	7	133367632	*	Y	-0.504505	-3.5
chr7:133553847:G:T	T	G	0.6728	0.0092	0.5983	0.7013	0.0175	0.0102	0.08609	0	2.626	11	0.9948	440683	39106	401577	chr7	133553847	7	7	133553847	133553847	1	1	0.3272	288383	0.103	7	133553847	*	rs12536963	D	133238601	rs12536963	T	G	0.6795	-0.0065	0.0018	0.00044	689678	133238601	133553847	7	133553847	7	133553847	*	D	1.71569	-3.61111
chr7:133774001:A:G	A	G	0.88	0.0064	0.8699	0.9013	-0.0004	0.0146	0.9781	35.2	16.984	11	0.1083	440683	39106	401577	chr7	133774001	7	7	133774001	133774001	1	1	0.12	105764	0.0314	7	133774001	*	rs7778582	R	133458754	rs7778582	A	G	0.8778	0.0118	0.0026	6.4e-06	690644	133458754	133774001	7	133774001	7	133774001	*	R	-0.0273973	4.53846
chr7:133774712:C:A	A	C	0.8713	0.0076	0.8082	0.887	-0.0014	0.0145	0.9228	32.1	16.197	11	0.134	440683	39106	401577	chr7	133774712	7	7	133774712	133774712	1	1	0.1287	113432	0.0788	7	133774712	*	rs4731981	M	133459465	rs4731981	A	C	0.8764	0.0116	0.0026	7.9e-06	689983	133459465	133774712	7	133774712	7	133774712	*	M	-0.0965517	4.46154
chr7:133776473:A:G	A	G	0.1345	0.0084	0.1183	0.1978	0.0008	0.0142	0.9541	30.6	15.84	11	0.1472	440683	39106	401577	chr7	133776473	7	7	133776473	133776473	1	1	0.1345	118544	0.0795	7	133776473	*	rs10276313	R	133461226	rs10276313	A	G	0.1314	-0.0119	0.0025	2.4e-06	690636	133461226	133776473	7	133776473	7	133776473	*	R	0.056338	-4.76
chr7:133776506:T:C	T	C	0.1345	0.0084	0.1183	0.1979	0.0008	0.0142	0.9537	30.7	15.874	11	0.1459	440683	39106	401577	chr7	133776506	7	7	133776506	133776506	1	1	0.1345	118544	0.0796	7	133776506	*	rs10262452	H	133461259	rs10262452	T	C	0.1314	-0.0121	0.0025	1.7e-06	690627	133461259	133776506	7	133776506	7	133776506	*	H	0.056338	-4.84
chr7:133777137:G:A	A	G	0.8659	0.0085	0.8021	0.8817	-0.0009	0.0142	0.9518	31	15.947	11	0.1431	440683	39106	401577	chr7	133777137	7	7	133777137	133777137	1	1	0.1341	118191	0.0796	7	133777137	*	rs10266990	R	133461890	rs10266990	A	G	0.8686	0.0121	0.0025	1.8e-06	690485	133461890	133777137	7	133777137	7	133777137	*	R	-0.0633803	4.84
chr7:133778205:G:C	C	G	0.8653	0.0085	0.8018	0.8822	-0.0001	0.0142	0.9964	30.2	15.749	11	0.1507	440683	39106	401577	chr7	133778205	7	7	133778205	133778205	1	1	0.1347	118720	0.0804	7	133778205	*	rs2542255	S	133462958	rs2542255	C	G	0.8686	0.012	0.0025	1.9e-06	690500	133462958	133778205	7	133778205	7	133778205	*	S	-0.00704225	4.8
chr7:133780154:T:C	T	C	0.8711	0.0064	0.8618	0.8896	-0.0009	0.0142	0.9495	28.5	15.385	11	0.1655	440683	39106	401577	chr7	133780154	7	7	133780154	133780154	1	1	0.1289	113608	0.0278	7	133780154	*	rs17167259	Y	133464907	rs17167259	T	C	0.8689	0.0118	0.0025	2.7e-06	690568	133464907	133780154	7	133780154	7	133780154	*	Y	-0.0633803	4.72
chr7:133780394:A:C	A	C	0.8711	0.0064	0.8618	0.8897	-0.0011	0.0142	0.9368	28.7	15.428	11	0.1637	440683	39106	401577	chr7	133780394	7	7	133780394	133780394	1	1	0.1289	113608	0.0279	7	133780394	*	rs16874347	M	133465147	rs16874347	A	C	0.8689	0.0119	0.0025	2.3e-06	690053	133465147	133780394	7	133780394	7	133780394	*	M	-0.0774648	4.76
chr7:133781255:C:T	T	C	0.8657	0.0085	0.8018	0.8823	0.0009	0.0142	0.9487	30.6	15.843	11	0.147	440683	39106	401577	chr7	133781255	7	7	133781255	133781255	1	1	0.1343	118367	0.0805	7	133781255	*	rs1073158	Y	133466008	rs1073158	T	C	0.8686	0.0117	0.0025	3e-06	690453	133466008	133781255	7	133781255	7	133781255	*	Y	0.0633803	4.68
chr7:133781471:C:T	T	C	0.8625	0.0075	0.8011	0.8743	-0.0021	0.014	0.8807	26.7	15.011	11	0.182	440683	39106	401577	chr7	133781471	7	7	133781471	133781471	1	1	0.1375	121188	0.0732	7	133781471	*	rs2160744	Y	133466224	rs2160744	T	C	0.8675	0.0117	0.0025	3.4e-06	690187	133466224	133781471	7	133781471	7	133781471	*	Y	-0.15	4.68
chr7:133781997:T:G	T	G	0.1347	0.0085	0.1178	0.1981	0	0.0142	0.9986	29.9	15.702	11	0.1526	440683	39106	401577	chr7	133781997	7	7	133781997	133781997	1	1	0.1347	118720	0.0803	7	133781997	*	rs888309	K	133466750	rs888309	T	G	0.1313	-0.0122	0.0025	1.4e-06	690671	133466750	133781997	7	133781997	7	133781997	*	K	0	-4.88
chr7:133783574:C:A	A	C	0.12	0.0064	0.0985	0.13	-0.0016	0.0146	0.914	34.9	16.898	11	0.1109	440683	39106	401577	chr7	133783574	7	7	133783574	133783574	1	1	0.12	105764	0.0315	7	133783574	*	rs7809238	M	133468327	rs7809238	A	C	0.122	-0.0114	0.0026	1e-05	690778	133468327	133783574	7	133783574	7	133783574	*	M	-0.109589	-4.38462
chr7:133788352:T:C	T	C	0.8711	0.0063	0.8621	0.8895	0	0.0142	0.9989	29.2	15.528	11	0.1596	440683	39106	401577	chr7	133788352	7	7	133788352	133788352	1	1	0.1289	113608	0.0274	7	133788352	*	rs12112614	Y	133473105	rs12112614	T	C	0.8679	0.0118	0.0025	2.5e-06	690644	133473105	133788352	7	133788352	7	133788352	*	Y	0	4.72
chr7:133790019:C:T	T	C	0.1192	0.0066	0.0962	0.13	-0.0005	0.0147	0.9711	34.3	16.74	11	0.1158	440683	39106	401577	chr7	133790019	7	7	133790019	133790019	1	1	0.1192	105059	0.0338	7	133790019	*	rs1476118	Y	133474772	rs1476118	T	C	0.1218	-0.0119	0.0026	4.8e-06	690925	133474772	133790019	7	133790019	7	133790019	*	Y	-0.0340136	-4.57692
chr7:133791927:C:T	T	C	0.8733	0.0089	0.8087	0.8954	0.0022	0.0146	0.8818	35.3	17	11	0.1079	440683	39106	401577	chr7	133791927	7	7	133791927	133791927	1	1	0.1267	111669	0.0867	7	133791927	*	rs1005342	Y	133476680	rs1005342	T	C	0.8776	0.0116	0.0026	7.1e-06	690868	133476680	133791927	7	133791927	7	133791927	*	Y	0.150685	4.46154
chr7:133796030:C:A	A	C	0.8705	0.0079	0.8082	0.887	-0.0006	0.0145	0.9657	32.4	16.268	11	0.1315	440683	39106	401577	chr7	133796030	7	7	133796030	133796030	1	1	0.1295	114137	0.0788	7	133796030	*	rs2551019	M	133480783	rs2551019	A	C	0.8763	0.0119	0.0026	4.9e-06	690265	133480783	133796030	7	133796030	7	133796030	*	M	-0.0413793	4.57692
chr7:133800440:T:C	T	C	0.1266	0.0089	0.1049	0.191	-0.0022	0.0146	0.8785	35.2	16.973	11	0.1087	440683	39106	401577	chr7	133800440	7	7	133800440	133800440	1	1	0.1266	111581	0.0861	7	133800440	*	rs2542266	Y	133485193	rs2542266	T	C	0.1222	-0.012	0.0026	4.4e-06	690937	133485193	133800440	7	133800440	7	133800440	*	Y	-0.150685	-4.61538
chr7:133801049:C:T	T	C	0.8734	0.0089	0.809	0.8951	0.0025	0.0147	0.8633	34.6	16.816	11	0.1134	440683	39106	401577	chr7	133801049	7	7	133801049	133801049	1	1	0.1266	111581	0.0861	7	133801049	*	rs2542268	Y	133485802	rs2542268	T	C	0.8778	0.0116	0.0026	8.1e-06	690613	133485802	133801049	7	133801049	7	133801049	*	Y	0.170068	4.46154
chr7:133801431:C:T	T	C	0.8706	0.0079	0.8083	0.887	0.0001	0.0145	0.9958	31.7	16.11	11	0.1371	440683	39106	401577	chr7	133801431	7	7	133801431	133801431	1	1	0.1294	114049	0.0787	7	133801431	*	rs2542269	Y	133486184	rs2542269	T	C	0.8766	0.0114	0.0026	9.7e-06	690511	133486184	133801431	7	133801431	7	133801431	*	Y	0.00689655	4.38462
chr7:133802084:C:T	T	C	0.1197	0.0064	0.0987	0.1302	-0.0006	0.0147	0.966	35.2	16.975	11	0.1086	440683	39106	401577	chr7	133802084	7	7	133802084	133802084	1	1	0.1197	105500	0.0315	7	133802084	*	rs10488174	Y	133486837	rs10488174	T	C	0.122	-0.012	0.0026	4.2e-06	690935	133486837	133802084	7	133802084	7	133802084	*	Y	-0.0408163	-4.61538
chr7:133804022:C:A	A	C	0.8733	0.0089	0.8088	0.8946	0.0017	0.0146	0.9071	34.7	16.834	11	0.1129	440683	39106	401577	chr7	133804022	7	7	133804022	133804022	1	1	0.1267	111669	0.0858	7	133804022	*	rs1012328	M	133488775	rs1012328	A	C	0.8778	0.012	0.0026	4.3e-06	690975	133488775	133804022	7	133804022	7	133804022	*	M	0.116438	4.61538
chr7:133804605:C:T	T	C	0.12	0.0064	0.0989	0.1302	-0.0006	0.0147	0.9655	34.5	16.781	11	0.1145	440683	39106	401577	chr7	133804605	7	7	133804605	133804605	1	1	0.12	105764	0.0313	7	133804605	*	rs17167278	Y	133489358	rs17167278	T	C	0.122	-0.0122	0.0026	3.3e-06	690439	133489358	133804605	7	133804605	7	133804605	*	Y	-0.0408163	-4.69231
chr7:133804666:A:C	A	C	0.88	0.0064	0.8698	0.9008	0.0007	0.0147	0.9608	34.6	16.811	11	0.1136	440683	39106	401577	chr7	133804666	7	7	133804666	133804666	1	1	0.12	105764	0.031	7	133804666	*	rs17167280	M	133489419	rs17167280	A	C	0.878	0.012	0.0026	4.3e-06	690964	133489419	133804666	7	133804666	7	133804666	*	M	0.047619	4.61538
chr7:133804737:T:A	A	T	0.8733	0.0089	0.8088	0.8946	0.0017	0.0146	0.9051	34.9	16.899	11	0.1109	440683	39106	401577	chr7	133804737	7	7	133804737	133804737	1	1	0.1267	111669	0.0858	7	133804737	*	rs1125227	W	133489490	rs1125227	A	T	0.8778	0.012	0.0026	4.2e-06	690985	133489490	133804737	7	133804737	7	133804737	*	W	0.116438	4.61538
chr7:133805331:C:G	C	G	0.1267	0.0089	0.099	0.1912	-0.0022	0.0146	0.8808	34.9	16.896	11	0.111	440683	39106	401577	chr7	133805331	7	7	133805331	133805331	1	1	0.1267	111669	0.0922	7	133805331	*	rs2542273	S	133490084	rs2542273	C	G	0.1222	-0.0116	0.0026	8e-06	690882	133490084	133805331	7	133805331	7	133805331	*	S	-0.150685	-4.46154
chr7:133805818:T:A	A	T	0.8732	0.0088	0.8088	0.8946	0.0024	0.0146	0.87	34.8	16.883	11	0.1114	440683	39106	401577	chr7	133805818	7	7	133805818	133805818	1	1	0.1268	111757	0.0858	7	133805818	*	rs2551010	W	133490571	rs2551010	A	T	0.8778	0.012	0.0026	4e-06	690987	133490571	133805818	7	133805818	7	133805818	*	W	0.164384	4.61538
chr7:133806068:A:G	A	G	0.88	0.0064	0.8698	0.9004	0.0006	0.0147	0.9672	34	16.665	11	0.1182	440683	39106	401577	chr7	133806068	7	7	133806068	133806068	1	1	0.12	105764	0.0306	7	133806068	*	rs723689	R	133490821	rs723689	A	G	0.878	0.012	0.0026	4e-06	690870	133490821	133806068	7	133806068	7	133806068	*	R	0.0408163	4.61538
chr7:133806356:G:A	A	G	0.8725	0.0086	0.8083	0.8936	-0.0004	0.0146	0.9786	33.9	16.639	11	0.119	440683	39106	401577	chr7	133806356	7	7	133806356	133806356	1	1	0.1275	112374	0.0853	7	133806356	*	rs2551009	R	133491109	rs2551009	A	G	0.8766	0.0118	0.0026	5.7e-06	690926	133491109	133806356	7	133806356	7	133806356	*	R	-0.0273973	4.53846
chr7:133807656:G:A	A	G	0.8736	0.0088	0.8093	0.8951	0.0015	0.0147	0.9195	35.5	17.056	11	0.1062	440683	39106	401577	chr7	133807656	7	7	133807656	133807656	1	1	0.1264	111405	0.0858	7	133807656	*	rs2551007	R	133492409	rs2551007	A	G	0.8781	0.012	0.0026	4.3e-06	690980	133492409	133807656	7	133807656	7	133807656	*	R	0.102041	4.61538
chr7:133807964:C:T	T	C	0.1197	0.0064	0.0987	0.1306	-0.0006	0.0147	0.9682	34.5	16.794	11	0.1141	440683	39106	401577	chr7	133807964	7	7	133807964	133807964	1	1	0.1197	105500	0.0319	7	133807964	*	rs17167289	Y	133492717	rs17167289	T	C	0.1251	-0.012	0.0026	4.3e-06	690899	133492717	133807964	7	133807964	7	133807964	*	Y	-0.0408163	-4.61538
chr7:133808241:G:A	A	G	0.119	0.0067	0.0969	0.1302	0.0001	0.0147	0.9946	35.1	16.958	11	0.1091	440683	39106	401577	chr7	133808241	7	7	133808241	133808241	1	1	0.119	104883	0.0333	7	133808241	*	rs7783396	R	133492994	rs7783396	A	G	0.1215	-0.0116	0.0026	7.9e-06	690972	133492994	133808241	7	133808241	7	133808241	*	R	0.00680272	-4.46154
chr7:133809504:C:T	T	C	0.1199	0.0064	0.099	0.1302	-0.0011	0.0147	0.9401	34.4	16.76	11	0.1152	440683	39106	401577	chr7	133809504	7	7	133809504	133809504	1	1	0.1199	105676	0.0312	7	133809504	*	rs10488175	Y	133494257	rs10488175	T	C	0.1217	-0.012	0.0026	4.5e-06	691093	133494257	133809504	7	133809504	7	133809504	*	Y	-0.0748299	-4.61538
chr7:133809998:A:G	A	G	0.1278	0.0083	0.1106	0.1908	-0.0002	0.0146	0.9917	36	17.177	11	0.1027	440683	39106	401577	chr7	133809998	7	7	133809998	133809998	1	1	0.1278	112639	0.0802	7	133809998	*	rs2542276	R	133494751	rs2542276	A	G	0.1225	-0.0118	0.0026	4.7e-06	691181	133494751	133809998	7	133809998	7	133809998	*	R	-0.0136986	-4.53846
chr7:133811296:T:A	A	T	0.8733	0.0089	0.8089	0.8952	0.0022	0.0146	0.8813	34.5	16.798	11	0.114	440683	39106	401577	chr7	133811296	7	7	133811296	133811296	1	1	0.1267	111669	0.0863	7	133811296	*	rs2550999	W	133496049	rs2550999	A	T	0.878	0.012	0.0026	4e-06	691295	133496049	133811296	7	133811296	7	133811296	*	W	0.150685	4.61538
chr7:133811880:A:G	A	G	0.1264	0.0088	0.099	0.1906	-0.0013	0.0147	0.929	35.4	17.03	11	0.107	440683	39106	401577	chr7	133811880	7	7	133811880	133811880	1	1	0.1264	111405	0.0916	7	133811880	*	rs2550998	R	133496633	rs2550998	A	G	0.1219	-0.0117	0.0026	6.8e-06	691308	133496633	133811880	7	133811880	7	133811880	*	R	-0.0884354	-4.5
chr7:133812857:C:T	T	C	0.8735	0.0089	0.8092	0.8948	0.0024	0.0147	0.8699	33.3	16.482	11	0.1242	440683	39106	401577	chr7	133812857	7	7	133812857	133812857	1	1	0.1265	111493	0.0856	7	133812857	*	rs2550995	Y	133497610	rs2550995	T	C	0.8781	0.0117	0.0026	6.6e-06	691321	133497610	133812857	7	133812857	7	133812857	*	Y	0.163265	4.5
chr7:133827512:T:C	T	C	0.8793	0.0061	0.8696	0.9004	0.0012	0.0146	0.9358	30.4	15.804	11	0.1486	440683	39106	401577	chr7	133827512	7	7	133827512	133827512	1	1	0.1207	106381	0.0308	7	133827512	*	rs11487150	Y	133512265	rs11487150	T	C	0.8779	0.0116	0.0026	6.5e-06	692316	133512265	133827512	7	133827512	7	133827512	*	Y	0.0821918	4.46154
chr7:133840862:A:C	A	C	0.8724	0.0065	0.8631	0.8908	-0.0005	0.0143	0.9744	25.8	14.828	11	0.1905	440683	39106	401577	chr7	133840862	7	7	133840862	133840862	1	1	0.1276	112462	0.0277	7	133840862	*	rs17167304	M	133525615	rs17167304	A	C	0.8696	0.0125	0.0025	7.8e-07	692059	133525615	133840862	7	133840862	7	133840862	*	M	-0.034965	5
chr7:133844895:A:C	A	C	0.8688	0.0049	0.8617	0.8898	-0.0007	0.0141	0.9632	24.6	14.598	11	0.2016	440683	39106	401577	chr7	133844895	7	7	133844895	133844895	1	1	0.1312	115635	0.0281	7	133844895	*	rs17167306	M	133529648	rs17167306	A	C	0.8618	0.0126	0.0025	5.7e-07	686809	133529648	133844895	7	133844895	7	133844895	*	M	-0.0496454	5.04
chr7:133852885:T:G	T	G	0.8688	0.0049	0.8617	0.8898	-0.0009	0.0141	0.9515	24.9	14.641	11	0.1995	440683	39106	401577	chr7	133852885	7	7	133852885	133852885	1	1	0.1312	115635	0.0281	7	133852885	*	rs6979346	K	133537638	rs6979346	T	G	0.868	0.0121	0.0025	1.3e-06	691493	133537638	133852885	7	133852885	7	133852885	*	K	-0.0638298	4.84
chr7:133866571:T:C	T	C	0.88	0.0062	0.8706	0.8994	-0.0002	0.0147	0.9878	31.6	16.072	11	0.1385	440683	39106	401577	chr7	133866571	7	7	133866571	133866571	1	1	0.12	105764	0.0288	7	133866571	*	rs17167308	Y	133551324	rs17167308	T	C	0.8788	0.0113	0.0026	1.2e-05	691987	133551324	133866571	7	133866571	7	133866571	*	Y	-0.0136054	4.34615
chr7:133869224:A:G	A	G	0.8716	0.006	0.8634	0.8903	-0.0018	0.0143	0.8978	29.9	15.693	11	0.1529	440683	39106	401577	chr7	133869224	7	7	133869224	133869224	1	1	0.1284	113167	0.0269	7	133869224	*	rs6954472	R	133553977	rs6954472	A	G	0.8691	0.0124	0.0025	8.9e-07	684349	133553977	133869224	7	133869224	7	133869224	*	R	-0.125874	4.96
chr7:133869695:A:T	A	T	0.8716	0.006	0.8634	0.8903	-0.0017	0.0142	0.9044	29.8	15.668	11	0.1539	440683	39106	401577	chr7	133869695	7	7	133869695	133869695	1	1	0.1284	113167	0.0269	7	133869695	*	rs6955227	W	133554448	rs6955227	A	T	0.8691	0.0125	0.0025	8.5e-07	684362	133554448	133869695	7	133869695	7	133869695	*	W	-0.119718	5
chr7:133869745:C:T	T	C	0.1282	0.006	0.1096	0.1366	0.0014	0.0143	0.9228	30.3	15.781	11	0.1495	440683	39106	401577	chr7	133869745	7	7	133869745	133869745	1	1	0.1282	112991	0.027	7	133869745	*	rs6955511	Y	133554498	rs6955511	T	C	0.1308	-0.0125	0.0025	8.6e-07	680719	133554498	133869745	7	133869745	7	133869745	*	Y	0.0979021	-5
chr7:133869993:T:G	T	G	0.8691	0.0048	0.8623	0.89	-0.0011	0.0141	0.9358	28.1	15.306	11	0.1689	440683	39106	401577	chr7	133869993	7	7	133869993	133869993	1	1	0.1309	115371	0.0277	7	133869993	*	rs6979717	K	133554746	rs6979717	T	G	0.868	0.0122	0.0025	1.1e-06	691965	133554746	133869993	7	133869993	7	133869993	*	K	-0.0780142	4.88
chr7:133870967:G:A	A	G	0.1284	0.0061	0.1097	0.1369	0.0015	0.0142	0.9158	28.3	15.337	11	0.1676	440683	39106	401577	chr7	133870967	7	7	133870967	133870967	1	1	0.1284	113167	0.0272	7	133870967	*	rs17167309	R	133555720	rs17167309	A	G	0.1373	-0.0123	0.0025	1e-06	692290	133555720	133870967	7	133870967	7	133870967	*	R	0.105634	-4.92
chr7:133872317:T:C	T	C	0.8719	0.0059	0.8632	0.8906	-0.0027	0.0143	0.8512	28	15.276	11	0.1702	440683	39106	401577	chr7	133872317	7	7	133872317	133872317	1	1	0.1281	112903	0.0274	7	133872317	*	rs17167313	Y	133557070	rs17167313	T	C	0.8694	0.012	0.0025	1.9e-06	692597	133557070	133872317	7	133872317	7	133872317	*	Y	-0.188811	4.8
chr7:133873277:C:G	C	G	0.8715	0.006	0.8631	0.8901	-0.0014	0.0142	0.9198	29.5	15.613	11	0.1561	440683	39106	401577	chr7	133873277	7	7	133873277	133873277	1	1	0.1285	113256	0.027	7	133873277	*	rs17167314	S	133558030	rs17167314	C	G	0.8691	0.0123	0.0025	1.2e-06	684345	133558030	133873277	7	133873277	7	133873277	*	S	-0.0985915	4.92
chr7:133875220:G:C	C	G	0.1258	0.0056	0.108	0.134	-0.0028	0.0144	0.8485	29.7	15.644	11	0.1549	440683	39106	401577	chr7	133875220	7	7	133875220	133875220	1	1	0.1258	110876	0.026	7	133875220	*	rs17167315	S	133559973	rs17167315	C	G	0.1271	-0.0125	0.0026	9.4e-07	691129	133559973	133875220	7	133875220	7	133875220	*	S	-0.194444	-4.80769
chr7:133875563:C:T	T	C	0.128	0.006	0.1093	0.1366	0.0027	0.0143	0.8515	28.4	15.354	11	0.1669	440683	39106	401577	chr7	133875563	7	7	133875563	133875563	1	1	0.128	112815	0.0273	7	133875563	*	rs17167317	Y	133560316	rs17167317	T	C	0.1306	-0.0121	0.0025	1.7e-06	680751	133560316	133875563	7	133875563	7	133875563	*	Y	0.188811	-4.84
chr7:133875745:C:T	T	C	0.1284	0.006	0.1096	0.1366	0.0009	0.0143	0.9472	29.7	15.65	11	0.1546	440683	39106	401577	chr7	133875745	7	7	133875745	133875745	1	1	0.1284	113167	0.027	7	133875745	*	rs17167318	Y	133560498	rs17167318	T	C	0.1309	-0.0122	0.0025	1.6e-06	683994	133560498	133875745	7	133875745	7	133875745	*	Y	0.0629371	-4.88
chr7:133880104:C:T	T	C	0.1285	0.006	0.1096	0.1366	0.0013	0.0143	0.9264	29.2	15.536	11	0.1592	440683	39106	401577	chr7	133880104	7	7	133880104	133880104	1	1	0.1285	113256	0.027	7	133880104	*	rs7791645	Y	133564857	rs7791645	T	C	0.131	-0.0123	0.0025	1.1e-06	684351	133564857	133880104	7	133880104	7	133880104	*	Y	0.0909091	-4.92
chr7:133880553:G:A	A	G	0.1285	0.006	0.1096	0.1366	0.0012	0.0143	0.9304	28.7	15.421	11	0.164	440683	39106	401577	chr7	133880553	7	7	133880553	133880553	1	1	0.1285	113256	0.027	7	133880553	*	rs7792636	R	133565306	rs7792636	A	G	0.131	-0.012	0.0025	1.8e-06	692467	133565306	133880553	7	133880553	7	133880553	*	R	0.0839161	-4.8
chr7:133881826:A:G	A	G	0.8715	0.006	0.8634	0.8904	-0.0014	0.0143	0.9237	29.2	15.538	11	0.1592	440683	39106	401577	chr7	133881826	7	7	133881826	133881826	1	1	0.1285	113256	0.027	7	133881826	*	rs17167330	R	133566579	rs17167330	A	G	0.869	0.0123	0.0025	1.2e-06	680578	133566579	133881826	7	133881826	7	133881826	*	R	-0.0979021	4.92
chr7:133884803:G:A	A	G	0.1281	0.006	0.1093	0.1369	0.0025	0.0143	0.8618	27.8	15.24	11	0.1718	440683	39106	401577	chr7	133884803	7	7	133884803	133884803	1	1	0.1281	112903	0.0276	7	133884803	*	rs17167332	R	133569556	rs17167332	A	G	0.1343	-0.0119	0.0025	2.2e-06	692488	133569556	133884803	7	133884803	7	133884803	*	R	0.174825	-4.76
chr7:133886893:C:A	A	C	0.1286	0.0061	0.1096	0.1366	-0.0001	0.0142	0.9938	33	16.407	11	0.1267	440683	39106	401577	chr7	133886893	7	7	133886893	133886893	1	1	0.1286	113344	0.027	7	133886893	*	rs17167333	M	133571646	rs17167333	A	C	0.1311	-0.012	0.0025	1.8e-06	692472	133571646	133886893	7	133886893	7	133886893	*	M	-0.00704225	-4.8
chr7:133896449:C:T	T	C	0.1287	0.0061	0.1096	0.1366	-0.0001	0.0142	0.9924	32.9	16.394	11	0.1271	440683	39106	401577	chr7	133896449	7	7	133896449	133896449	1	1	0.1287	113432	0.027	7	133896449	*	rs7810566	Y	133581202	rs7810566	T	C	0.1312	-0.0123	0.0025	1.2e-06	684316	133581202	133896449	7	133896449	7	133896449	*	Y	-0.00704225	-4.92
chr7:133900297:G:T	T	G	0.128	0.0059	0.1092	0.1366	0.002	0.0143	0.886	29.3	15.558	11	0.1584	440683	39106	401577	chr7	133900297	7	7	133900297	133900297	1	1	0.128	112815	0.0274	7	133900297	*	rs17167335	K	133585050	rs17167335	T	G	0.1306	-0.0124	0.0025	1e-06	682621	133585050	133900297	7	133900297	7	133900297	*	K	0.13986	-4.96
chr7:133901950:C:G	C	G	0.8719	0.006	0.8633	0.8907	-0.0025	0.0143	0.8613	28.1	15.306	11	0.1689	440683	39106	401577	chr7	133901950	7	7	133901950	133901950	1	1	0.1281	112903	0.0274	7	133901950	*	rs17167336	S	133586703	rs17167336	C	G	0.8694	0.0121	0.0025	1.8e-06	682039	133586703	133901950	7	133901950	7	133901950	*	S	-0.174825	4.84
chr7:133915524:G:A	A	G	0.1287	0.0061	0.1096	0.1365	0.0003	0.0142	0.9827	32.9	16.384	11	0.1275	440683	39106	401577	chr7	133915524	7	7	133915524	133915524	1	1	0.1287	113432	0.0269	7	133915524	*	rs10488180	R	133600277	rs10488180	A	G	0.1312	-0.0119	0.0025	2.1e-06	691790	133600277	133915524	7	133915524	7	133915524	*	R	0.0211268	-4.76
chr7:133930257:A:G	A	G	0.8717	0.0061	0.863	0.8906	-0.0036	0.0143	0.8006	26.7	15.011	11	0.182	440683	39106	401577	chr7	133930257	7	7	133930257	133930257	1	1	0.1283	113079	0.0276	7	133930257	*	rs10428917	R	133615010	rs10428917	A	G	0.8694	0.0121	0.0025	1.7e-06	690949	133615010	133930257	7	133930257	7	133930257	*	R	-0.251748	4.84
chr7:134071845:C:A	A	C	0.1192	0.0133	0.0954	0.144	-0.0044	0.0147	0.7634	1.3	11.145	11	0.4312	440683	39106	401577	chr7	134071845	7	7	134071845	134071845	1	1	0.1192	105059	0.0486	7	134071845	*	rs10281405	M	133756598	rs10281405	A	C	0.1082	-0.0104	0.0029	0.00027	689716	133756598	134071845	7	134071845	7	134071845	*	M	-0.29932	-3.58621
chr7:134074055:G:A	A	G	0.1263	0.0172	0.0973	0.1598	-0.0053	0.0144	0.7111	9.6	12.165	11	0.3513	440683	39106	401577	chr7	134074055	7	7	134074055	134074055	1	1	0.1263	111317	0.0625	7	134074055	*	rs12112034	R	133758808	rs12112034	A	G	0.1092	-0.0101	0.0028	0.00031	689585	133758808	134074055	7	134074055	7	134074055	*	R	-0.368056	-3.60714
chr7:134075107:C:T	T	C	0.1253	0.0171	0.0965	0.1599	-0.0097	0.0144	0.5006	15.9	13.081	11	0.2881	440683	39106	401577	chr7	134075107	7	7	134075107	134075107	1	1	0.1253	110435	0.0634	7	134075107	*	rs10238132	Y	133759860	rs10238132	T	C	0.1089	-0.0104	0.0028	0.00023	686364	133759860	134075107	7	134075107	7	134075107	*	Y	-0.673611	-3.71429
chr7:134078180:C:T	T	C	0.1187	0.0133	0.0959	0.1444	-0.0072	0.0147	0.6223	6.4	11.749	11	0.3828	440683	39106	401577	chr7	134078180	7	7	134078180	134078180	1	1	0.1187	104618	0.0485	7	134078180	*	rs10266952	Y	133762933	rs10266952	T	C	0.1071	-0.01	0.0028	0.00043	692205	133762933	134078180	7	134078180	7	134078180	*	Y	-0.489796	-3.57143
chr7:134078410:T:A	A	T	0.1259	0.0171	0.0975	0.1609	-0.0115	0.0144	0.425	20.1	13.765	11	0.2463	440683	39106	401577	chr7	134078410	7	7	134078410	134078410	1	1	0.1259	110964	0.0634	7	134078410	*	rs10224081	W	133763163	rs10224081	A	T	0.1091	-0.0098	0.0028	0.00049	692257	133763163	134078410	7	134078410	7	134078410	*	W	-0.798611	-3.5
chr7:134078851:C:G	C	G	0.8805	0.0138	0.8539	0.9041	0.0092	0.0147	0.5308	1.3	11.146	11	0.4311	440683	39106	401577	chr7	134078851	7	7	134078851	134078851	1	1	0.1195	105323	0.0502	7	134078851	*	rs10267860	S	133763604	rs10267860	C	G	0.8925	0.01	0.0028	0.00041	692220	133763604	134078851	7	134078851	7	134078851	*	S	0.62585	3.57143
chr7:134080148:C:T	T	C	0.1183	0.0131	0.0952	0.1434	-0.0067	0.0147	0.6501	8.4	12.007	11	0.3631	440683	39106	401577	chr7	134080148	7	7	134080148	134080148	1	1	0.1183	104266	0.0482	7	134080148	*	rs10275444	Y	133764901	rs10275444	T	C	0.1073	-0.0099	0.0028	0.00048	692226	133764901	134080148	7	134080148	7	134080148	*	Y	-0.455782	-3.53571
chr7:134097854:A:G	A	G	0.8738	0.0174	0.8392	0.9026	0.0124	0.0144	0.3911	22.5	14.187	11	0.2228	440683	39106	401577	chr7	134097854	7	7	134097854	134097854	1	1	0.1262	111228	0.0634	7	134097854	*	rs878438	R	133782607	rs878438	A	G	0.8889	0.0101	0.0028	0.00038	685373	133782607	134097854	7	134097854	7	134097854	*	R	0.861111	3.60714
chr7:135261218:T:C	T	C	0.5591	0.0107	0.533	0.5888	0.012	0.0097	0.2145	0	8.825	11	0.638	440683	39106	401577	chr7	135261218	7	7	135261218	135261218	1	1	0.4409	388594	0.0558	7	135261218	*	rs12234244	Y	134945970	rs12234244	T	C	0.5521	-0.0066	0.0017	0.00012	691335	134945970	135261218	7	135261218	7	135261218	*	Y	1.23711	-3.88235
chr7:135262871:C:T	T	C	0.4455	0.0098	0.4139	0.4671	-0.0125	0.0096	0.1933	0	8.746	11	0.6453	440683	39106	401577	chr7	135262871	7	7	135262871	135262871	1	1	0.4455	392649	0.0532	7	135262871	*	rs1019621	Y	134947623	rs1019621	T	C	0.4478	0.0065	0.0017	0.00017	679806	134947623	135262871	7	135262871	7	135262871	*	Y	-1.30208	3.82353
chr7:135267953:T:A	A	T	0.4249	0.0117	0.3898	0.4413	-0.0112	0.0098	0.2493	0	8.782	11	0.642	440683	39106	401577	chr7	135267953	7	7	135267953	135267953	1	1	0.4249	374492	0.0515	7	135267953	*	rs7809734	W	134952705	rs7809734	A	T	0.4267	0.007	0.0017	5.1e-05	688958	134952705	135267953	7	135267953	7	135267953	*	W	-1.14286	4.11765
chr7:135275888:C:T	T	C	0.4204	0.0116	0.3829	0.4392	-0.0074	0.0098	0.4479	0	9.284	11	0.5957	440683	39106	401577	chr7	135275888	7	7	135275888	135275888	1	1	0.4204	370526	0.0563	7	135275888	*	rs17168349	Y	134960640	rs17168349	T	C	0.4236	0.0067	0.0017	0.00012	678299	134960640	135275888	7	135275888	7	135275888	*	Y	-0.755102	3.94118
chr7:135280976:C:T	T	C	0.4176	0.0104	0.3819	0.4385	-0.006	0.0098	0.5418	0	10.932	11	0.449	440683	39106	401577	chr7	135280976	7	7	135280976	135280976	1	1	0.4176	368058	0.0566	7	135280976	*	rs17235308	Y	134965728	rs17235308	T	C	0.4228	0.0069	0.0018	0.0001	679182	134965728	135280976	7	135280976	7	135280976	*	Y	-0.612245	3.83333
chr7:135283727:A:C	A	C	0.582	0.0099	0.561	0.6142	0.0043	0.0099	0.6647	0	10.069	11	0.5242	440683	39106	401577	chr7	135283727	7	7	135283727	135283727	1	1	0.418	368411	0.0532	7	135283727	*	rs11762990	V	134968479	rs11762990	A	C	0.5781	-0.007	0.0018	7.5e-05	678725	134968479	135283727	7	135283727	7	135283727	*	V	0.434343	-3.88889
chr7:135576481:T:G	T	G	0.9563	0.0058	0.9476	0.9715	-0.0055	0.0235	0.8152	0	6.641	11	0.8273	440683	39106	401577	chr7	135576481	7	7	135576481	135576481	1	1	0.0437	38515.7	0.0239	7	135576481	*	rs12531882	K	135261229	rs12531882	T	G	0.96434	-0.0162	0.0046	0.00041	675581	135261229	135576481	7	135576481	7	135576481	*	K	-0.234043	-3.52174
chr7:135592045:A:C	A	C	0.9563	0.0058	0.9476	0.9716	-0.006	0.0235	0.7999	0	6.574	11	0.8324	440683	39106	401577	chr7	135592045	7	7	135592045	135592045	1	1	0.0437	38515.7	0.024	7	135592045	*	rs12534515	M	135276793	rs12534515	A	C	0.96445	-0.016	0.0046	0.00047	675852	135276793	135592045	7	135592045	7	135592045	*	M	-0.255319	-3.47826
chr7:135598764:T:A	A	T	0.0437	0.0059	0.0284	0.0524	0.0059	0.0235	0.8024	0	6.528	11	0.8359	440683	39106	401577	chr7	135598764	7	7	135598764	135598764	1	1	0.0437	38515.7	0.024	7	135598764	*	rs12532803	W	135283512	rs12532803	A	T	0.03555	0.0165	0.0046	0.00034	675525	135283512	135598764	7	135598764	7	135598764	*	W	0.251064	3.58696
chr7:135599310:G:A	A	G	0.0437	0.0059	0.0284	0.0525	0.0057	0.0235	0.8069	0	6.641	11	0.8274	440683	39106	401577	chr7	135599310	7	7	135599310	135599310	1	1	0.0437	38515.7	0.0241	7	135599310	*	rs12530671	R	135284058	rs12530671	A	G	0.03555	0.0177	0.005	0.00037	638905	135284058	135599310	7	135599310	7	135599310	*	R	0.242553	3.54
chr7:135602262:G:A	A	G	0.0437	0.0059	0.0284	0.0524	0.0057	0.0235	0.808	0	6.614	11	0.8294	440683	39106	401577	chr7	135602262	7	7	135602262	135602262	1	1	0.0437	38515.7	0.024	7	135602262	*	rs12532910	R	135287010	rs12532910	A	G	0.03555	0.0161	0.0046	0.00043	682918	135287010	135602262	7	135602262	7	135602262	*	R	0.242553	3.5
chr7:135626372:G:A	A	G	0.5065	0.0092	0.4624	0.5317	0.0108	0.0095	0.2558	0	2.45	11	0.9962	440683	39106	401577	chr7	135626372	7	7	135626372	135626372	1	1	0.4935	434954	0.0693	7	135626372	*	rs7810260	R	135311120	rs7810260	A	G	0.5101	0.0074	0.0017	1.8e-05	691614	135311120	135626372	7	135626372	7	135626372	*	R	1.13684	4.35294
chr7:135634031:T:C	T	C	0.6539	0.0109	0.6239	0.695	-0.0069	0.01	0.4916	0	9.122	11	0.6107	440683	39106	401577	chr7	135634031	7	7	135634031	135634031	1	1	0.3461	305041	0.0711	7	135634031	*	rs7806221	Y	135318779	rs7806221	T	C	0.6517	-0.0072	0.0018	7.3e-05	690388	135318779	135634031	7	135634031	7	135634031	*	Y	-0.69	-4
chr7:135699876:G:C	C	G	0.5725	0.0132	0.5142	0.6031	0.0045	0.0097	0.6401	0	7.682	11	0.7415	440683	39106	401577	chr7	135699876	7	7	135699876	135699876	1	1	0.4275	376784	0.0889	7	135699876	*	rs3112340	S	135384624	rs3112340	C	G	0.5804	-0.007	0.0017	5.6e-05	691185	135384624	135699876	7	135699876	7	135699876	*	S	0.463918	-4.11765
chr7:135700628:T:A	A	T	0.6172	0.0157	0.5432	0.6362	0.0057	0.0099	0.5609	0	6.054	11	0.8697	440683	39106	401577	chr7	135700628	7	7	135700628	135700628	1	1	0.3828	337387	0.093	7	135700628	*	rs3112341	W	135385376	rs3112341	A	T	0.617	-0.0065	0.0019	0.0005	570814	135385376	135700628	7	135700628	7	135700628	*	W	0.575758	-3.42105
chr7:135702747:A:G	A	G	0.3818	0.0164	0.3587	0.4566	-0.0061	0.0098	0.5374	0	5.942	11	0.8772	440683	39106	401577	chr7	135702747	7	7	135702747	135702747	1	1	0.3818	336506	0.0979	7	135702747	*	rs3112346	R	135387495	rs3112346	A	G	0.3829	0.0064	0.0018	0.0004	638115	135387495	135702747	7	135702747	7	135702747	*	R	-0.622449	3.55556
chr7:135707124:T:A	A	T	0.5699	0.0126	0.5125	0.5895	0.0051	0.0097	0.5995	0	6.984	11	0.8004	440683	39106	401577	chr7	135707124	7	7	135707124	135707124	1	1	0.4301	379076	0.077	7	135707124	*	rs3110799	W	135391872	rs3110799	A	T	0.5799	-0.007	0.0018	9.2e-05	676568	135391872	135707124	7	135707124	7	135707124	*	W	0.525773	-3.88889
chr7:135707574:A:G	A	G	0.4294	0.0128	0.4004	0.4875	-0.0047	0.0097	0.6288	0	6.99	11	0.7999	440683	39106	401577	chr7	135707574	7	7	135707574	135707574	1	1	0.4294	378459	0.0871	7	135707574	*	rs3112353	R	135392322	rs3112353	A	G	0.4204	0.0073	0.0018	3.1e-05	683129	135392322	135707574	7	135707574	7	135707574	*	R	-0.484536	4.05556
chr7:135708128:T:C	T	C	0.4286	0.0132	0.4104	0.4875	-0.0048	0.0097	0.6171	0	6.828	11	0.8128	440683	39106	401577	chr7	135708128	7	7	135708128	135708128	1	1	0.4286	377753	0.0771	7	135708128	*	rs3110800	Y	135392876	rs3110800	T	C	0.4199	0.007	0.0018	6.4e-05	683077	135392876	135708128	7	135708128	7	135708128	*	Y	-0.494845	3.88889
chr7:135709894:T:C	T	C	0.4306	0.0126	0.4112	0.4878	-0.0064	0.0097	0.5066	0	7.016	11	0.7978	440683	39106	401577	chr7	135709894	7	7	135709894	135709894	1	1	0.4306	379516	0.0766	7	135709894	*	rs3110804	Y	135394642	rs3110804	T	C	0.4208	0.0071	0.0018	5e-05	679701	135394642	135709894	7	135709894	7	135709894	*	Y	-0.659794	3.94444
chr7:136141723:T:C	T	C	0.8906	0.0039	0.8843	0.9071	0.0016	0.0153	0.9165	15.5	13.02	11	0.292	440683	39106	401577	chr7	136141723	7	7	136141723	136141723	1	1	0.1094	96421.4	0.0228	7	136141723	*	rs10488402	Y	135826471	rs10488402	T	C	0.8935	-0.0098	0.0028	0.00042	692300	135826471	136141723	7	136141723	7	136141723	*	Y	0.104575	-3.5
chr7:136146117:C:A	A	C	0.1092	0.0041	0.0926	0.1161	-0.0021	0.0153	0.89	18.4	13.479	11	0.2632	440683	39106	401577	chr7	136146117	7	7	136146117	136146117	1	1	0.1092	96245.2	0.0235	7	136146117	*	rs10266292	M	135830865	rs10266292	A	C	0.1064	0.0098	0.0028	0.00045	691998	135830865	136146117	7	136146117	7	136146117	*	M	-0.137255	3.5
chr7:136146665:G:A	A	G	0.1098	0.0038	0.0924	0.1158	-0.002	0.0152	0.8928	19.4	13.646	11	0.2532	440683	39106	401577	chr7	136146665	7	7	136146665	136146665	1	1	0.1098	96774	0.0234	7	136146665	*	rs10267117	R	135831413	rs10267117	A	G	0.1078	0.0098	0.0028	0.00042	692025	135831413	136146665	7	136146665	7	136146665	*	R	-0.131579	3.5
chr7:136149217:G:A	A	G	0.1089	0.004	0.0914	0.1154	-0.0016	0.0153	0.9145	18.3	13.465	11	0.264	440683	39106	401577	chr7	136149217	7	7	136149217	136149217	1	1	0.1089	95980.8	0.024	7	136149217	*	rs10257052	R	135833965	rs10257052	A	G	0.1068	0.0098	0.0028	0.00043	691823	135833965	136149217	7	136149217	7	136149217	*	R	-0.104575	3.5
chr7:137007148:C:G	C	G	0.8831	0.0043	0.8733	0.9001	0.0199	0.0148	0.1809	0	6.302	11	0.8525	440683	39106	401577	chr7	137007148	7	7	137007148	137007148	1	1	0.1169	103032	0.0268	7	137007148	*	rs324646	S	136691895	rs324646	C	G	0.8865	0.0099	0.0028	0.00035	691210	136691895	137007148	7	137007148	7	137007148	*	S	1.34459	3.53571
chr7:137008005:T:C	T	C	0.8811	0.0046	0.8715	0.8993	0.02	0.0147	0.1737	0	6.147	11	0.8633	440683	39106	401577	chr7	137008005	7	7	137008005	137008005	1	1	0.1189	104794	0.0278	7	137008005	*	rs324647	Y	136692752	rs324647	T	C	0.8849	0.01	0.0027	0.00022	692491	136692752	137008005	7	137008005	7	137008005	*	Y	1.36054	3.7037
chr7:137008740:A:G	A	G	0.882	0.0043	0.8714	0.8994	0.0206	0.0148	0.1629	0	6.179	11	0.8612	440683	39106	401577	chr7	137008740	7	7	137008740	137008740	1	1	0.118	104001	0.028	7	137008740	*	rs324648	R	136693487	rs324648	A	G	0.8851	0.0097	0.0027	0.00042	686304	136693487	137008740	7	137008740	7	137008740	*	R	1.39189	3.59259
chr7:137027311:G:A	A	G	0.151	0.0058	0.1377	0.17	-0.0365	0.0134	0.006485	0	3.404	11	0.9842	440683	39106	401577	chr7	137027311	7	7	137027311	137027311	1	1	0.151	133086	0.0323	7	137027311	*	rs17168896	R	136712058	rs17168896	A	G	0.1534	-0.011	0.0024	5.1e-06	687332	136712058	137027311	7	137027311	7	137027311	*	R	-2.72388	-4.58333
chr7:137032700:T:C	T	C	0.8489	0.0058	0.8301	0.8622	0.0362	0.0134	0.006882	0	3.294	11	0.9862	440683	39106	401577	chr7	137032700	7	7	137032700	137032700	1	1	0.1511	133174	0.0321	7	137032700	*	rs13229637	Y	136717447	rs13229637	T	C	0.8466	0.0109	0.0024	6.9e-06	687334	136717447	137032700	7	137032700	7	137032700	*	Y	2.70149	4.54167
chr7:137044914:C:T	T	C	0.1485	0.0057	0.1352	0.1667	-0.0376	0.0135	0.005509	0	3.205	11	0.9877	440683	39106	401577	chr7	137044914	7	7	137044914	137044914	1	1	0.1485	130883	0.0315	7	137044914	*	rs12113753	Y	136729661	rs12113753	T	C	0.1531	-0.0107	0.0028	0.00011	623160	136729661	137044914	7	137044914	7	137044914	*	Y	-2.78519	-3.82143
chr7:137083788:T:C	T	C	0.8464	0.0062	0.827	0.8572	0.0293	0.0134	0.02859	0	4.66	11	0.9465	440683	39106	401577	chr7	137083788	7	7	137083788	137083788	1	1	0.1536	135378	0.0302	7	137083788	*	rs13223489	Y	136768535	rs13223489	T	C	0.8441	0.01	0.0024	2.8e-05	686910	136768535	137083788	7	137083788	7	137083788	*	Y	2.18657	4.16667
chr7:137123525:T:C	T	C	0.8246	0.0045	0.8168	0.844	0.0165	0.0126	0.1879	13.4	12.698	11	0.3135	440683	39106	401577	chr7	137123525	7	7	137123525	137123525	1	1	0.1754	154592	0.0272	7	137123525	*	rs17168934	Y	136808272	rs17168934	T	C	0.8268	0.01	0.0022	8.5e-06	691190	136808272	137123525	7	137123525	7	137123525	*	Y	1.30952	4.54545
chr7:137126685:T:C	T	C	0.8233	0.0048	0.8155	0.8429	0.0164	0.0125	0.191	0.9	11.097	11	0.4352	440683	39106	401577	chr7	137126685	7	7	137126685	137126685	1	1	0.1767	155737	0.0274	7	137126685	*	rs11978828	Y	136811432	rs11978828	T	C	0.8262	0.01	0.0022	9.3e-06	691175	136811432	137126685	7	137126685	7	137126685	*	Y	1.312	4.54545
chr7:137145731:T:C	T	C	0.8242	0.0046	0.8166	0.844	0.0164	0.0125	0.1892	13.5	12.711	11	0.3126	440683	39106	401577	chr7	137145731	7	7	137145731	137145731	1	1	0.1758	154944	0.0274	7	137145731	*	rs17168947	Y	136830478	rs17168947	T	C	0.8271	0.01	0.0022	8.7e-06	691351	136830478	137145731	7	137145731	7	137145731	*	Y	1.312	4.54545
chr7:137146654:G:A	A	G	0.1756	0.0046	0.156	0.1834	-0.0163	0.0125	0.1935	13.7	12.743	11	0.3105	440683	39106	401577	chr7	137146654	7	7	137146654	137146654	1	1	0.1756	154768	0.0274	7	137146654	*	rs12707345	R	136831401	rs12707345	A	G	0.1729	-0.0101	0.0022	7.2e-06	691376	136831401	137146654	7	137146654	7	137146654	*	R	-1.304	-4.59091
chr7:137154793:A:G	A	G	0.8244	0.0046	0.8166	0.8447	0.0163	0.0125	0.1931	13.5	12.71	11	0.3127	440683	39106	401577	chr7	137154793	7	7	137154793	137154793	1	1	0.1756	154768	0.0281	7	137154793	*	rs10488605	R	136839540	rs10488605	A	G	0.8273	0.0101	0.0022	6.5e-06	691257	136839540	137154793	7	137154793	7	137154793	*	R	1.304	4.59091
chr7:137157450:G:C	C	G	0.1756	0.0046	0.1553	0.1834	-0.0164	0.0125	0.1922	13.2	12.677	11	0.3149	440683	39106	401577	chr7	137157450	7	7	137157450	137157450	1	1	0.1756	154768	0.0281	7	137157450	*	rs11971038	V	136842197	rs11971038	C	G	0.1727	-0.0101	0.0022	7.5e-06	691265	136842197	137157450	7	137157450	7	137157450	*	V	-1.312	-4.59091
chr7:137163350:T:A	A	T	0.1757	0.0046	0.1554	0.1835	-0.0161	0.0125	0.1979	13.1	12.654	11	0.3166	440683	39106	401577	chr7	137163350	7	7	137163350	137163350	1	1	0.1757	154856	0.0281	7	137163350	*	rs11980336	W	136848097	rs11980336	A	T	0.1726	-0.0101	0.0022	6.7e-06	691085	136848097	137163350	7	137163350	7	137163350	*	W	-1.288	-4.59091
chr7:137165480:T:C	T	C	0.8242	0.0045	0.8165	0.8448	0.016	0.0125	0.2017	13.4	12.695	11	0.3137	440683	39106	401577	chr7	137165480	7	7	137165480	137165480	1	1	0.1758	154944	0.0283	7	137165480	*	rs4338046	Y	136850227	rs4338046	T	C	0.8274	0.0101	0.0022	7.7e-06	691031	136850227	137165480	7	137165480	7	137165480	*	Y	1.28	4.59091
chr7:137170485:C:T	T	C	0.7157	0.0124	0.6774	0.7455	0.0163	0.0107	0.1275	0	6.75	11	0.8189	440683	39106	401577	chr7	137170485	7	7	137170485	137170485	1	1	0.2843	250572	0.0681	7	137170485	*	rs706553	Y	136855232	rs706553	T	C	0.7258	0.0068	0.0019	0.00048	688625	136855232	137170485	7	137170485	7	137170485	*	Y	1.52336	3.57895
chr7:137222705:T:G	T	G	0.8275	0.0064	0.8158	0.8483	0.0199	0.0126	0.1152	0	7.15	11	0.7868	440683	39106	401577	chr7	137222705	7	7	137222705	137222705	1	1	0.1725	152036	0.0325	7	137222705	*	rs1593294	K	136907452	rs1593294	T	G	0.837	0.0088	0.0023	0.00013	690470	136907452	137222705	7	137222705	7	137222705	*	K	1.57937	3.82609
chr7:137228678:T:C	T	C	0.8207	0.0065	0.8083	0.8415	0.018	0.0124	0.1466	0	7.339	11	0.771	440683	39106	401577	chr7	137228678	7	7	137228678	137228678	1	1	0.1793	158029	0.0332	7	137228678	*	rs1839780	Y	136913425	rs1839780	T	C	0.8294	0.0085	0.0023	0.0002	689956	136913425	137228678	7	137228678	7	137228678	*	Y	1.45161	3.69565
chr7:137229138:T:A	A	T	0.1792	0.0066	0.1587	0.1916	-0.0187	0.0124	0.1336	0	7.435	11	0.7628	440683	39106	401577	chr7	137229138	7	7	137229138	137229138	1	1	0.1792	157941	0.0329	7	137229138	*	rs6956523	W	136913885	rs6956523	A	T	0.1705	-0.0085	0.0023	0.00019	689925	136913885	137229138	7	137229138	7	137229138	*	W	-1.50806	-3.69565
chr7:137232229:T:C	T	C	0.8211	0.0065	0.809	0.8419	0.0186	0.0125	0.1367	0	7.692	11	0.7406	440683	39106	401577	chr7	137232229	7	7	137232229	137232229	1	1	0.1789	157676	0.0329	7	137232229	*	rs10488606	Y	136916976	rs10488606	T	C	0.8293	0.0083	0.0023	0.00028	690005	136916976	137232229	7	137232229	7	137232229	*	Y	1.488	3.6087
chr7:137233059:T:C	T	C	0.8212	0.0064	0.8092	0.8419	0.0189	0.0125	0.1297	0	7.671	11	0.7424	440683	39106	401577	chr7	137233059	7	7	137233059	137233059	1	1	0.1788	157588	0.0327	7	137233059	*	rs727185	Y	136917806	rs727185	T	C	0.8299	0.0083	0.0023	0.00027	690008	136917806	137233059	7	137233059	7	137233059	*	Y	1.512	3.6087
chr7:137235421:C:G	C	G	0.8267	0.0075	0.8125	0.8474	0.0224	0.0126	0.07656	0	7.606	11	0.7481	440683	39106	401577	chr7	137235421	7	7	137235421	137235421	1	1	0.1733	152741	0.0349	7	137235421	*	rs10488607	S	136920168	rs10488607	C	G	0.8343	0.0085	0.0023	0.00021	692394	136920168	137235421	7	137235421	7	137235421	*	S	1.77778	3.69565
chr7:137327035:G:A	A	G	0.4284	0.0047	0.408	0.4416	-0.0068	0.0096	0.4776	35.3	16.999	11	0.1079	440683	39106	401577	chr7	137327035	7	7	137327035	137327035	1	1	0.4284	377577	0.0336	7	137327035	*	rs10250267	R	137011782	rs10250267	A	G	0.4276	-0.0063	0.0017	0.00032	683614	137011782	137327035	7	137327035	7	137327035	*	R	-0.708333	-3.70588
chr7:137328719:G:A	A	G	0.4273	0.0047	0.4075	0.4429	-0.0063	0.0096	0.5105	31.3	16.013	11	0.1406	440683	39106	401577	chr7	137328719	7	7	137328719	137328719	1	1	0.4273	376608	0.0354	7	137328719	*	rs10255150	D	137013466	rs10255150	A	G	0.4248	-0.0061	0.0017	0.00045	689973	137013466	137328719	7	137328719	7	137328719	*	D	-0.65625	-3.58824
chr7:137330856:A:T	A	T	0.5715	0.0047	0.5569	0.5917	0.0071	0.0096	0.4627	32.9	16.399	11	0.1269	440683	39106	401577	chr7	137330856	7	7	137330856	137330856	1	1	0.4285	377665	0.0348	7	137330856	*	rs10233933	W	137015603	rs10233933	A	T	0.5731	0.0062	0.0017	0.00037	690672	137015603	137330856	7	137330856	7	137330856	*	W	0.739583	3.64706
chr7:137331551:C:A	A	C	0.4307	0.0047	0.4083	0.4445	-0.0072	0.0096	0.4504	33	16.424	11	0.1261	440683	39106	401577	chr7	137331551	7	7	137331551	137331551	1	1	0.4307	379604	0.0362	7	137331551	*	rs1431093	M	137016297	rs1431093	A	C	0.4274	-0.0064	0.0017	0.00021	689497	137016297	137331551	7	137331551	7	137331551	*	M	-0.75	-3.76471
chr7:137331565:A:C	A	C	0.5716	0.0048	0.5555	0.592	0.007	0.0096	0.4641	33.8	16.608	11	0.12	440683	39106	401577	chr7	137331565	7	7	137331565	137331565	1	1	0.4284	377577	0.0365	7	137331565	*	rs1431091	M	137016311	rs1431091	A	C	0.5734	0.0063	0.0018	0.00041	687423	137016311	137331565	7	137331565	7	137331565	*	M	0.729167	3.5
chr7:137332045:G:A	A	G	0.429	0.0051	0.4086	0.4449	-0.007	0.0096	0.4679	31.8	16.124	11	0.1366	440683	39106	401577	chr7	137332045	7	7	137332045	137332045	1	1	0.429	378106	0.0363	7	137332045	*	rs1431090	R	137016791	rs1431090	A	G	0.427	-0.0063	0.0017	0.0003	691346	137016791	137332045	7	137332045	7	137332045	*	R	-0.729167	-3.70588
chr7:137332456:G:A	A	G	0.4285	0.0048	0.4084	0.4445	-0.0066	0.0096	0.4924	33.2	16.479	11	0.1243	440683	39106	401577	chr7	137332456	7	7	137332456	137332456	1	1	0.4285	377665	0.0361	7	137332456	*	rs10271620	R	137017202	rs10271620	A	G	0.4269	-0.0061	0.0017	0.00039	691494	137017202	137332456	7	137332456	7	137332456	*	R	-0.6875	-3.58824
chr7:137333130:T:C	T	C	0.5708	0.0047	0.5545	0.5908	0.0072	0.0096	0.4535	33.9	16.648	11	0.1187	440683	39106	401577	chr7	137333130	7	7	137333130	137333130	1	1	0.4292	378282	0.0363	7	137333130	*	rs7807025	Y	137017876	rs7807025	T	C	0.5727	0.0061	0.0017	0.00042	691571	137017876	137333130	7	137333130	7	137333130	*	Y	0.75	3.58824
chr7:137336739:G:A	A	G	0.4283	0.0047	0.4074	0.4459	-0.0077	0.0096	0.422	31.9	16.161	11	0.1353	440683	39106	401577	chr7	137336739	7	7	137336739	137336739	1	1	0.4283	377489	0.0385	7	137336739	*	rs320715	R	137021485	rs320715	A	G	0.4272	-0.0063	0.0017	0.00031	691645	137021485	137336739	7	137336739	7	137336739	*	R	-0.802083	-3.70588
chr7:137336915:T:A	A	T	0.4285	0.0047	0.4075	0.4463	-0.0075	0.0096	0.4365	33.1	16.449	11	0.1253	440683	39106	401577	chr7	137336915	7	7	137336915	137336915	1	1	0.4285	377665	0.0388	7	137336915	*	rs161093	W	137021661	rs161093	A	T	0.4259	-0.0063	0.0017	0.00029	691637	137021661	137336915	7	137336915	7	137336915	*	W	-0.78125	-3.70588
chr7:137336994:A:T	A	T	0.5715	0.0047	0.5537	0.5926	0.0075	0.0096	0.4337	33.4	16.512	11	0.1232	440683	39106	401577	chr7	137336994	7	7	137336994	137336994	1	1	0.4285	377665	0.0389	7	137336994	*	rs320716	W	137021740	rs320716	A	T	0.5741	0.0063	0.0017	0.00031	691600	137021740	137336994	7	137336994	7	137336994	*	W	0.78125	3.70588
chr7:137338763:G:A	A	G	0.4288	0.0048	0.4075	0.4463	-0.0074	0.0096	0.4391	31	15.952	11	0.1429	440683	39106	401577	chr7	137338763	7	7	137338763	137338763	1	1	0.4288	377930	0.0388	7	137338763	*	rs320719	R	137023509	rs320719	A	G	0.4262	-0.0062	0.0017	0.00035	691780	137023509	137338763	7	137338763	7	137338763	*	R	-0.770833	-3.64706
chr7:137340274:T:C	T	C	0.5702	0.0069	0.5538	0.5919	0.0066	0.0096	0.4929	31.2	15.981	11	0.1418	440683	39106	401577	chr7	137340274	7	7	137340274	137340274	1	1	0.4298	378811	0.0381	7	137340274	*	rs320721	Y	137025020	rs320721	T	C	0.5727	0.0062	0.0017	0.00038	692231	137025020	137340274	7	137340274	7	137340274	*	Y	0.6875	3.64706
chr7:137341390:T:A	A	T	0.43	0.0052	0.4085	0.4468	-0.0068	0.0096	0.4787	33	16.425	11	0.1261	440683	39106	401577	chr7	137341390	7	7	137341390	137341390	1	1	0.43	378987	0.0383	7	137341390	*	rs320723	W	137026136	rs320723	A	T	0.4272	-0.0064	0.0017	0.00023	691374	137026136	137341390	7	137341390	7	137341390	*	W	-0.708333	-3.76471
chr7:137345092:T:C	T	C	0.4363	0.0076	0.4271	0.4798	-0.0073	0.0096	0.4451	33.2	16.466	11	0.1247	440683	39106	401577	chr7	137345092	7	7	137345092	137345092	1	1	0.4363	384540	0.0527	7	137345092	*	rs321198	Y	137029838	rs321198	T	C	0.4292	-0.0066	0.0017	0.00016	684177	137029838	137345092	7	137345092	7	137345092	*	Y	-0.760417	-3.88235
chr7:137352943:T:C	T	C	0.5687	0.0052	0.5533	0.59	0.0085	0.0097	0.3805	37.7	17.658	11	0.08987	440683	39106	401577	chr7	137352943	7	7	137352943	137352943	1	1	0.4313	380133	0.0367	7	137352943	*	rs321200	Y	137037689	rs321200	T	C	0.5702	0.0067	0.0017	0.00011	682773	137037689	137352943	7	137352943	7	137352943	*	Y	0.876289	3.94118
chr7:137353346:T:C	T	C	0.5682	0.0052	0.5534	0.5901	0.0086	0.0097	0.3738	36.3	17.276	11	0.09997	440683	39106	401577	chr7	137353346	7	7	137353346	137353346	1	1	0.4318	380574	0.0367	7	137353346	*	rs320682	Y	137038092	rs320682	T	C	0.5695	0.0068	0.0017	0.00011	681504	137038092	137353346	7	137353346	7	137353346	*	Y	0.886598	4
chr7:137356202:A:G	A	G	0.5357	0.0086	0.5126	0.5477	-0.0025	0.0096	0.7961	39.2	18.097	11	0.07935	440683	39106	401577	chr7	137356202	7	7	137356202	137356202	1	1	0.4643	409218	0.0351	7	137356202	*	rs320686	R	137040948	rs320686	A	G	0.5393	0.0061	0.0017	0.00039	691692	137040948	137356202	7	137356202	7	137356202	*	R	-0.260417	3.58824
chr7:137358578:A:T	A	T	0.5367	0.009	0.5128	0.5478	-0.0052	0.0096	0.5914	35.9	17.151	11	0.1035	440683	39106	401577	chr7	137358578	7	7	137358578	137358578	1	1	0.4633	408337	0.035	7	137358578	*	rs161342	W	137043324	rs161342	A	T	0.5389	0.0061	0.0017	0.00042	691944	137043324	137358578	7	137358578	7	137358578	*	W	-0.541667	3.58824
chr7:137358738:A:C	A	C	0.5354	0.0112	0.5124	0.5489	-0.0056	0.0096	0.56	35	16.919	11	0.1103	440683	39106	401577	chr7	137358738	7	7	137358738	137358738	1	1	0.4646	409483	0.0365	7	137358738	*	rs320692	M	137043484	rs320692	A	C	0.5388	0.0061	0.0017	0.00041	692080	137043484	137358738	7	137358738	7	137358738	*	M	-0.583333	3.58824
chr7:137359963:G:C	C	G	0.4632	0.0089	0.4522	0.4869	0.0041	0.0096	0.6718	36.9	17.433	11	0.0957	440683	39106	401577	chr7	137359963	7	7	137359963	137359963	1	1	0.4632	408249	0.0347	7	137359963	*	rs320694	S	137044709	rs320694	C	G	0.4611	-0.0062	0.0017	0.00029	691854	137044709	137359963	7	137359963	7	137359963	*	S	0.427083	-3.64706
chr7:137366081:C:T	T	C	0.6428	0.0097	0.5995	0.6766	-0.0134	0.01	0.1821	43.5	19.475	11	0.05309	440683	39106	401577	chr7	137366081	7	7	137366081	137366081	1	1	0.3572	314824	0.0771	7	137366081	*	rs320703	Y	137050827	rs320703	T	C	0.6412	-0.0069	0.0018	0.00011	691534	137050827	137366081	7	137366081	7	137366081	*	Y	-1.34	-3.83333
chr7:137366429:C:T	T	C	0.6465	0.0084	0.5996	0.6626	-0.0134	0.01	0.1795	41.9	18.925	11	0.06245	440683	39106	401577	chr7	137366429	7	7	137366429	137366429	1	1	0.3535	311563	0.063	7	137366429	*	rs320704	Y	137051175	rs320704	T	C	0.6387	-0.0069	0.0018	0.00012	691526	137051175	137366429	7	137366429	7	137366429	*	Y	-1.34	-3.83333
chr7:137366625:T:A	A	T	0.3472	0.0123	0.3131	0.3594	0.0131	0.01	0.1921	45.1	20.044	11	0.04473	440683	39106	401577	chr7	137366625	7	7	137366625	137366625	1	1	0.3472	306010	0.0463	7	137366625	*	rs1431098	W	137051371	rs1431098	A	T	0.3582	0.0068	0.0018	0.00013	690633	137051371	137366625	7	137366625	7	137366625	*	W	1.31	3.77778
chr7:137367870:G:C	C	G	0.6435	0.0095	0.6003	0.6652	-0.0135	0.01	0.1793	43.2	19.363	11	0.05488	440683	39106	401577	chr7	137367870	7	7	137367870	137367870	1	1	0.3565	314207	0.0649	7	137367870	*	rs161337	S	137052616	rs161337	C	G	0.6456	-0.007	0.0018	0.00011	691384	137052616	137367870	7	137367870	7	137367870	*	S	-1.35	-3.88889
chr7:137367924:G:A	A	G	0.6434	0.0095	0.6003	0.6652	-0.0136	0.01	0.1765	43.2	19.368	11	0.05481	440683	39106	401577	chr7	137367924	7	7	137367924	137367924	1	1	0.3566	314295	0.0649	7	137367924	*	rs320706	R	137052670	rs320706	A	G	0.6412	-0.007	0.0018	0.00011	691384	137052670	137367924	7	137367924	7	137367924	*	R	-1.36	-3.88889
chr7:137368958:T:C	T	C	0.5366	0.0087	0.5134	0.5517	-0.0058	0.0096	0.5471	34.3	16.751	11	0.1155	440683	39106	401577	chr7	137368958	7	7	137368958	137368958	1	1	0.4634	408425	0.0383	7	137368958	*	rs320708	H	137053704	rs320708	T	C	0.5388	0.0064	0.0017	0.00019	689525	137053704	137368958	7	137368958	7	137368958	*	H	-0.604167	3.76471
chr7:137369188:C:T	T	C	0.4636	0.0087	0.4492	0.4866	0.0066	0.0096	0.49	34.7	16.855	11	0.1122	440683	39106	401577	chr7	137369188	7	7	137369188	137369188	1	1	0.4636	408601	0.0374	7	137369188	*	rs320709	Y	137053934	rs320709	T	C	0.4613	-0.0063	0.0017	0.00026	689661	137053934	137369188	7	137369188	7	137369188	*	Y	0.6875	-3.70588
chr7:137382870:T:G	T	G	0.6587	0.0109	0.6458	0.6875	-0.0139	0.0101	0.1681	46.9	20.725	11	0.03634	440683	39106	401577	chr7	137382870	7	7	137382870	137382870	1	1	0.3413	300810	0.0417	7	137382870	*	rs12534625	D	137067616	rs12534625	T	G	0.6486	-0.0067	0.0018	0.00018	690055	137067616	137382870	7	137382870	7	137382870	*	D	-1.37624	-3.72222
chr7:137385461:C:T	T	C	0.3478	0.0113	0.3153	0.3606	0.0158	0.0101	0.1163	54.4	24.106	11	0.01229	440683	39106	401577	chr7	137385461	7	7	137385461	137385461	1	1	0.3478	306539	0.0453	7	137385461	*	rs983708	Y	137070207	rs983708	T	C	0.3586	0.0063	0.0018	0.00049	686647	137070207	137385461	7	137385461	7	137385461	*	Y	1.56436	3.5
chr7:137387350:T:C	T	C	0.6504	0.011	0.638	0.6824	-0.0157	0.0101	0.1184	53.2	23.523	11	0.0149	440683	39106	401577	chr7	137387350	7	7	137387350	137387350	1	1	0.3496	308126	0.0444	7	137387350	*	rs4728408	Y	137072096	rs4728408	T	C	0.6401	-0.0063	0.0018	0.00047	680837	137072096	137387350	7	137387350	7	137387350	*	Y	-1.55446	-3.5
chr7:137387618:G:A	A	G	0.3489	0.0114	0.3163	0.361	0.0155	0.0101	0.123	54	23.897	11	0.01317	440683	39106	401577	chr7	137387618	7	7	137387618	137387618	1	1	0.3489	307509	0.0447	7	137387618	*	rs728054	R	137072364	rs728054	A	G	0.3588	0.0064	0.0018	0.00041	680793	137072364	137387618	7	137387618	7	137387618	*	R	1.53465	3.55556
chr7:137388513:C:T	T	C	0.3483	0.0116	0.3152	0.3626	0.0156	0.01	0.1203	53.9	23.884	11	0.01323	440683	39106	401577	chr7	137388513	7	7	137388513	137388513	1	1	0.3483	306980	0.0474	7	137388513	*	rs13230189	Y	137073259	rs13230189	T	C	0.3597	0.0065	0.0018	0.00039	680519	137073259	137388513	7	137388513	7	137388513	*	Y	1.56	3.61111
chr7:137389794:G:A	A	G	0.3491	0.0116	0.3158	0.3627	0.0155	0.0101	0.1229	49.8	21.908	11	0.0251	440683	39106	401577	chr7	137389794	7	7	137389794	137389794	1	1	0.3491	307685	0.0469	7	137389794	*	rs7779548	D	137074540	rs7779548	A	G	0.3603	0.0063	0.0018	0.00042	680096	137074540	137389794	7	137389794	7	137389794	*	D	1.53465	3.5
chr7:137393396:T:C	T	C	0.6513	0.0113	0.638	0.6839	-0.0154	0.0101	0.1262	51	22.443	11	0.02116	440683	39106	401577	chr7	137393396	7	7	137393396	137393396	1	1	0.3487	307332	0.0459	7	137393396	*	rs13236574	Y	137078142	rs13236574	T	C	0.6396	-0.0064	0.0018	0.00046	678508	137078142	137393396	7	137393396	7	137393396	*	Y	-1.52475	-3.55556
chr7:137497700:G:T	T	G	0.7985	0.0187	0.6831	0.8203	-0.0186	0.0125	0.1371	0	7.428	11	0.7634	440683	39106	401577	chr7	137497700	7	7	137497700	137497700	1	1	0.2015	177595	0.1372	7	137497700	*	rs4732260	D	137182446	rs4732260	T	G	0.8255	0.009	0.0025	0.00042	523806	137182446	137497700	7	137497700	7	137497700	*	D	-1.488	3.6
chr7:137671905:C:T	T	C	0.317	0.016	0.2716	0.3624	-0.026	0.0103	0.01136	0	5.232	11	0.9194	440683	39106	401577	chr7	137671905	7	7	137671905	137671905	1	1	0.317	279393	0.0908	7	137671905	*	rs270904	Y	137356651	rs270904	T	C	0.3077	0.0075	0.0019	7.6e-05	689260	137356651	137671905	7	137671905	7	137671905	*	Y	-2.52427	3.94737
chr7:137673080:C:A	A	C	0.3139	0.0159	0.2692	0.3584	-0.0271	0.0103	0.008734	0	5.147	11	0.9238	440683	39106	401577	chr7	137673080	7	7	137673080	137673080	1	1	0.3139	276661	0.0892	7	137673080	*	rs270902	M	137357826	rs270902	A	C	0.3071	0.0076	0.0019	5.7e-05	677582	137357826	137673080	7	137673080	7	137673080	*	M	-2.63107	4
chr7:137673099:C:G	C	G	0.6767	0.0149	0.6343	0.7155	0.0208	0.0103	0.04251	0	6.085	11	0.8676	440683	39106	401577	chr7	137673099	7	7	137673099	137673099	1	1	0.3233	284946	0.0812	7	137673099	*	rs270901	B	137357845	rs270901	C	G	0.6874	-0.0075	0.0019	7.5e-05	683864	137357845	137673099	7	137673099	7	137673099	*	B	2.01942	-3.94737
chr7:137675215:G:T	T	G	0.3159	0.0144	0.2726	0.3573	-0.0274	0.0103	0.007804	0	4.949	11	0.9336	440683	39106	401577	chr7	137675215	7	7	137675215	137675215	1	1	0.3159	278424	0.0847	7	137675215	*	rs270900	K	137359961	rs270900	T	G	0.3061	0.0077	0.0019	4.8e-05	690814	137359961	137675215	7	137675215	7	137675215	*	K	-2.66019	4.05263
chr7:137675830:A:G	A	G	0.6762	0.0143	0.6351	0.7187	0.0228	0.0102	0.02582	0	5.522	11	0.9033	440683	39106	401577	chr7	137675830	7	7	137675830	137675830	1	1	0.3238	285386	0.0836	7	137675830	*	rs270899	R	137360576	rs270899	A	G	0.6893	-0.0076	0.0019	5.4e-05	692162	137360576	137675830	7	137675830	7	137675830	*	R	2.23529	-4
chr7:137681721:C:T	T	C	0.3265	0.0122	0.2884	0.3642	-0.0232	0.0102	0.02357	0	6.504	11	0.8377	440683	39106	401577	chr7	137681721	7	7	137681721	137681721	1	1	0.3265	287766	0.0758	7	137681721	*	rs270896	Y	137366467	rs270896	T	C	0.3124	0.0085	0.0019	5.9e-06	684089	137366467	137681721	7	137681721	7	137681721	*	Y	-2.27451	4.47368
chr7:137682052:C:T	T	C	0.3116	0.0132	0.2764	0.3486	-0.0257	0.0104	0.01331	0	5.606	11	0.8983	440683	39106	401577	chr7	137682052	7	7	137682052	137682052	1	1	0.3116	274634	0.0722	7	137682052	*	rs270895	Y	137366798	rs270895	T	C	0.3006	0.008	0.0019	2.5e-05	683219	137366798	137682052	7	137682052	7	137682052	*	Y	-2.47115	4.21053
chr7:137682184:C:G	C	G	0.6742	0.0128	0.6398	0.7116	0.0229	0.0103	0.026	0	6.72	11	0.8213	440683	39106	401577	chr7	137682184	7	7	137682184	137682184	1	1	0.3258	287149	0.0718	7	137682184	*	rs270894	S	137366930	rs270894	C	G	0.688	-0.0085	0.0019	6.3e-06	683771	137366930	137682184	7	137682184	7	137682184	*	S	2.2233	-4.47368
chr7:137683201:G:C	C	G	0.326	0.013	0.2886	0.3639	-0.0231	0.0103	0.02441	0	6.798	11	0.8152	440683	39106	401577	chr7	137683201	7	7	137683201	137683201	1	1	0.326	287325	0.0753	7	137683201	*	rs270893	S	137367947	rs270893	C	G	0.3117	0.0086	0.0019	6e-06	671768	137367947	137683201	7	137683201	7	137683201	*	S	-2.24272	4.52632
chr7:137685823:A:G	A	G	0.6701	0.0136	0.6332	0.7019	0.0224	0.0103	0.02924	0	8.14	11	0.7007	440683	39106	401577	chr7	137685823	7	7	137685823	137685823	1	1	0.3299	290763	0.0687	7	137685823	*	rs1019583	R	137370569	rs1019583	A	G	0.6881	-0.0087	0.0019	3.5e-06	679097	137370569	137685823	7	137685823	7	137685823	*	R	2.17476	-4.57895
chr7:137686695:A:G	A	G	0.6749	0.0135	0.6386	0.7135	0.0227	0.0103	0.02732	0	7.016	11	0.7978	440683	39106	401577	chr7	137686695	7	7	137686695	137686695	1	1	0.3251	286532	0.0749	7	137686695	*	rs3778797	R	137371441	rs3778797	A	G	0.6895	-0.0088	0.0019	2.7e-06	681967	137371441	137686695	7	137686695	7	137686695	*	R	2.20388	-4.63158
chr7:137690669:T:C	T	C	0.6909	0.0148	0.6466	0.7314	0.026	0.0104	0.01227	0	6.143	11	0.8636	440683	39106	401577	chr7	137690669	7	7	137690669	137690669	1	1	0.3091	272430	0.0848	7	137690669	*	rs3800624	Y	137375415	rs3800624	T	C	0.7017	-0.009	0.0019	3.2e-06	664716	137375415	137690669	7	137690669	7	137690669	*	Y	2.5	-4.73684
chr7:137693371:A:G	A	G	0.6913	0.0146	0.6506	0.7234	0.0258	0.0104	0.01294	0	6.276	11	0.8543	440683	39106	401577	chr7	137693371	7	7	137693371	137693371	1	1	0.3087	272078	0.0728	7	137693371	*	rs3800626	R	137378117	rs3800626	A	G	0.7015	-0.0087	0.0019	4.4e-06	681929	137378117	137693371	7	137693371	7	137693371	*	R	2.48077	-4.57895
chr7:137694388:C:T	T	C	0.3249	0.0134	0.2879	0.3612	-0.0209	0.0103	0.04203	0	7.146	11	0.7871	440683	39106	401577	chr7	137694388	7	7	137694388	137694388	1	1	0.3249	286356	0.0733	7	137694388	*	rs4728420	Y	137379134	rs4728420	T	C	0.3113	0.0088	0.0019	2.8e-06	681517	137379134	137694388	7	137694388	7	137694388	*	Y	-2.02913	4.63158
chr7:137696173:A:G	A	G	0.6731	0.0142	0.6335	0.7025	0.0213	0.0102	0.03698	0	6.906	11	0.8066	440683	39106	401577	chr7	137696173	7	7	137696173	137696173	1	1	0.3269	288119	0.069	7	137696173	*	rs6976725	R	137380919	rs6976725	A	G	0.6882	-0.0088	0.0019	3.1e-06	681430	137380919	137696173	7	137696173	7	137696173	*	R	2.08824	-4.63158
chr7:137698860:C:T	T	C	0.3084	0.0147	0.2686	0.3498	-0.0255	0.0104	0.01425	0	5.938	11	0.8774	440683	39106	401577	chr7	137698860	7	7	137698860	137698860	1	1	0.3084	271813	0.0812	7	137698860	*	rs7457119	Y	137383606	rs7457119	T	C	0.2996	0.0089	0.0019	3.2e-06	681379	137383606	137698860	7	137698860	7	137698860	*	Y	-2.45192	4.68421
chr7:137702735:C:T	T	C	0.3599	0.0117	0.3316	0.3974	-0.0101	0.01	0.3089	0	4.927	11	0.9347	440683	39106	401577	chr7	137702735	7	7	137702735	137702735	1	1	0.3599	317204	0.0658	7	137702735	*	rs4732263	Y	137387481	rs4732263	T	C	0.3539	0.0103	0.002	1.9e-07	521877	137387481	137702735	7	137702735	7	137702735	*	Y	-1.01	5.15
chr7:137707941:T:C	T	C	0.6224	0.0096	0.5916	0.6483	0.0075	0.0099	0.4484	0	6.584	11	0.8317	440683	39106	401577	chr7	137707941	7	7	137707941	137707941	1	1	0.3776	332804	0.0567	7	137707941	*	rs2113428	Y	137392687	rs2113428	T	C	0.6354	-0.0101	0.0018	2.9e-08	669321	137392687	137707941	7	137707941	7	137707941	*	Y	0.757576	-5.61111
chr7:137709263:T:G	T	G	0.6224	0.0107	0.5919	0.6468	0.0072	0.0099	0.4659	0	7.032	11	0.7965	440683	39106	401577	chr7	137709263	7	7	137709263	137709263	1	1	0.3776	332804	0.0549	7	137709263	*	rs6971978	K	137394009	rs6971978	T	G	0.6342	-0.0101	0.0018	3e-08	669603	137394009	137709263	7	137709263	7	137709263	*	K	0.727273	-5.61111
chr7:137709677:A:G	A	G	0.6404	0.012	0.6027	0.6573	0.0097	0.01	0.3316	0	4.773	11	0.9417	440683	39106	401577	chr7	137709677	7	7	137709677	137709677	1	1	0.3596	316939	0.0546	7	137709677	*	rs4732264	R	137394423	rs4732264	A	G	0.647	-0.01	0.0018	5.7e-08	680949	137394423	137709677	7	137709677	7	137709677	*	R	0.97	-5.55556
chr7:137710331:G:C	C	G	0.3604	0.012	0.3345	0.397	-0.0101	0.01	0.312	0	5.173	11	0.9225	440683	39106	401577	chr7	137710331	7	7	137710331	137710331	1	1	0.3604	317644	0.0625	7	137710331	*	rs12707367	S	137395077	rs12707367	C	G	0.3511	0.0101	0.0018	3.3e-08	669761	137395077	137710331	7	137710331	7	137710331	*	S	-1.01	5.61111
chr7:137710913:A:C	A	C	0.6393	0.0119	0.6024	0.6653	0.0098	0.01	0.3261	0	5.141	11	0.9242	440683	39106	401577	chr7	137710913	7	7	137710913	137710913	1	1	0.3607	317909	0.0629	7	137710913	*	rs1424370	M	137395659	rs1424370	A	C	0.6469	-0.01	0.0018	5.2e-08	679990	137395659	137710913	7	137710913	7	137710913	*	M	0.98	-5.55556
chr7:137710969:C:T	T	C	0.3765	0.0105	0.3522	0.4073	-0.0071	0.0099	0.472	0	6.944	11	0.8036	440683	39106	401577	chr7	137710969	7	7	137710969	137710969	1	1	0.3765	331834	0.0551	7	137710969	*	rs1424371	Y	137395715	rs1424371	T	C	0.3655	0.0101	0.0018	2.2e-08	681439	137395715	137710969	7	137710969	7	137710969	*	Y	-0.717172	5.61111
chr7:137713608:A:G	A	G	0.6385	0.0122	0.6036	0.6625	0.01	0.0099	0.3134	0	5.542	11	0.9021	440683	39106	401577	chr7	137713608	7	7	137713608	137713608	1	1	0.3615	318614	0.0589	7	137713608	*	rs1991084	R	137398354	rs1991084	A	G	0.6459	-0.0099	0.0018	6.7e-08	681779	137398354	137713608	7	137713608	7	137713608	*	R	1.0101	-5.5
chr7:137713913:A:G	A	G	0.6385	0.0122	0.6036	0.6626	0.01	0.0099	0.3152	0	5.574	11	0.9002	440683	39106	401577	chr7	137713913	7	7	137713913	137713913	1	1	0.3615	318614	0.059	7	137713913	*	rs7806658	R	137398659	rs7806658	A	G	0.6462	-0.0099	0.0018	6.2e-08	681811	137398659	137713913	7	137713913	7	137713913	*	R	1.0101	-5.5
chr7:137713973:C:G	C	G	0.6399	0.0123	0.6037	0.6657	0.0099	0.01	0.3178	0	5.287	11	0.9165	440683	39106	401577	chr7	137713973	7	7	137713973	137713973	1	1	0.3601	317380	0.062	7	137713973	*	rs7806810	S	137398719	rs7806810	C	G	0.6464	-0.01	0.0018	5.4e-08	681862	137398719	137713973	7	137713973	7	137713973	*	S	0.99	-5.55556
chr7:137715074:T:C	T	C	0.637	0.0133	0.6039	0.6626	0.0093	0.0099	0.3505	0	5.359	11	0.9125	440683	39106	401577	chr7	137715074	7	7	137715074	137715074	1	1	0.363	319936	0.0587	7	137715074	*	rs12056089	Y	137399820	rs12056089	T	C	0.6458	-0.0101	0.0018	3.8e-08	670326	137399820	137715074	7	137715074	7	137715074	*	Y	0.939394	-5.61111
chr7:137717972:T:C	T	C	0.6606	0.0085	0.636	0.6767	0.0017	0.0102	0.866	0	6.485	11	0.8391	440683	39106	401577	chr7	137717972	7	7	137717972	137717972	1	1	0.3394	299136	0.0407	7	137717972	*	rs3800636	Y	137402718	rs3800636	T	C	0.6641	-0.0114	0.0019	8.8e-10	681334	137402718	137717972	7	137717972	7	137717972	*	Y	0.166667	-6
chr7:137718686:T:C	T	C	0.6606	0.008	0.6384	0.6762	0.003	0.0102	0.7677	0	6.877	11	0.809	440683	39106	401577	chr7	137718686	7	7	137718686	137718686	1	1	0.3394	299136	0.0378	7	137718686	*	rs3800637	Y	137403432	rs3800637	T	C	0.664	-0.0115	0.0018	5.1e-10	682001	137403432	137718686	7	137718686	7	137718686	*	Y	0.294118	-6.38889
chr7:137720035:C:T	T	C	0.3314	0.0089	0.3169	0.3577	-0.0029	0.0102	0.7756	0	8.541	11	0.6642	440683	39106	401577	chr7	137720035	7	7	137720035	137720035	1	1	0.3314	292085	0.0408	7	137720035	*	rs10234581	Y	137404781	rs10234581	T	C	0.3299	0.0115	0.0019	6.7e-10	682433	137404781	137720035	7	137720035	7	137720035	*	Y	-0.284314	6.05263
chr7:137720859:G:C	C	G	0.3374	0.0094	0.3199	0.3651	0.0023	0.0101	0.8186	0	9.008	11	0.6211	440683	39106	401577	chr7	137720859	7	7	137720859	137720859	1	1	0.3374	297373	0.0452	7	137720859	*	rs13234743	S	137405605	rs13234743	C	G	0.3355	0.0116	0.0019	4.3e-10	686415	137405605	137720859	7	137720859	7	137720859	*	S	0.227723	6.10526
chr7:137727796:T:G	T	G	0.7158	0.0091	0.6937	0.7403	0.0064	0.0106	0.543	0	9.322	11	0.5922	440683	39106	401577	chr7	137727796	7	7	137727796	137727796	1	1	0.2842	250484	0.0466	7	137727796	*	rs3778803	K	137412542	rs3778803	T	G	0.7112	-0.0118	0.0019	7.2e-10	683563	137412542	137727796	7	137727796	7	137727796	*	K	0.603774	-6.21053
chr7:137729650:T:C	T	C	0.645	0.0086	0.6278	0.6649	-0.0019	0.0099	0.846	0	9.964	11	0.5337	440683	39106	401577	chr7	137729650	7	7	137729650	137729650	1	1	0.355	312885	0.0371	7	137729650	*	rs1424372	Y	137414396	rs1424372	T	C	0.6531	-0.0109	0.0018	1.7e-09	691105	137414396	137729650	7	137729650	7	137729650	*	Y	-0.191919	-6.05556
chr7:137731487:C:T	T	C	0.2757	0.0101	0.2491	0.3029	-0.0037	0.0107	0.727	0	8.394	11	0.6776	440683	39106	401577	chr7	137731487	7	7	137731487	137731487	1	1	0.2757	242993	0.0538	7	137731487	*	rs1364396	Y	137416233	rs1364396	T	C	0.2847	0.0118	0.0019	8.1e-10	689931	137416233	137731487	7	137731487	7	137731487	*	Y	-0.345794	6.21053
chr7:137736640:T:C	T	C	0.6465	0.0069	0.6279	0.6578	-0.0019	0.01	0.8452	0	9.567	11	0.5697	440683	39106	401577	chr7	137736640	7	7	137736640	137736640	1	1	0.3535	311563	0.0299	7	137736640	*	rs3800644	Y	137421386	rs3800644	T	C	0.6513	-0.0111	0.0018	1.1e-09	691290	137421386	137736640	7	137736640	7	137736640	*	Y	-0.19	-6.16667
chr7:137737086:T:C	T	C	0.7155	0.0089	0.6936	0.7389	0.0058	0.0106	0.5817	0	9.124	11	0.6105	440683	39106	401577	chr7	137737086	7	7	137737086	137737086	1	1	0.2845	250749	0.0453	7	137737086	*	rs3800645	Y	137421832	rs3800645	T	C	0.7098	-0.0117	0.0019	7.6e-10	687785	137421832	137737086	7	137737086	7	137737086	*	Y	0.54717	-6.15789
chr7:137737399:A:T	A	T	0.6477	0.0082	0.6282	0.6647	-0.0026	0.01	0.7941	0	9.406	11	0.5844	440683	39106	401577	chr7	137737399	7	7	137737399	137737399	1	1	0.3523	310505	0.0365	7	137737399	*	rs9784934	W	137422145	rs9784934	A	T	0.6521	-0.0111	0.0018	1.1e-09	690961	137422145	137737399	7	137737399	7	137737399	*	W	-0.26	-6.16667
chr7:137737918:T:A	A	T	0.284	0.0093	0.261	0.3059	-0.0055	0.0106	0.6019	0	9.07	11	0.6154	440683	39106	401577	chr7	137737918	7	7	137737918	137737918	1	1	0.284	250308	0.0449	7	137737918	*	rs7795269	W	137422664	rs7795269	A	T	0.2902	0.0118	0.0019	7.2e-10	678699	137422664	137737918	7	137737918	7	137737918	*	W	-0.518868	6.21053
chr7:137738015:T:C	T	C	0.716	0.0094	0.6937	0.7411	0.0058	0.0106	0.5807	0	9.148	11	0.6082	440683	39106	401577	chr7	137738015	7	7	137738015	137738015	1	1	0.284	250308	0.0474	7	137738015	*	rs7795441	Y	137422761	rs7795441	T	C	0.7097	-0.0118	0.0019	6.6e-10	689374	137422761	137738015	7	137738015	7	137738015	*	Y	0.54717	-6.21053
chr7:137738845:A:T	A	T	0.6556	0.0094	0.6286	0.6729	-0.0032	0.0101	0.7485	0	7.547	11	0.7533	440683	39106	401577	chr7	137738845	7	7	137738845	137738845	1	1	0.3444	303542	0.0443	7	137738845	*	rs1345918	W	137423591	rs1345918	A	T	0.6555	-0.0108	0.0018	3.8e-09	685205	137423591	137738845	7	137738845	7	137738845	*	W	-0.316832	-6
chr7:137739763:G:A	A	G	0.2687	0.0115	0.2384	0.2987	-0.0046	0.0108	0.6733	0	9.571	11	0.5693	440683	39106	401577	chr7	137739763	7	7	137739763	137739763	1	1	0.2687	236823	0.0603	7	137739763	*	rs3800649	R	137424509	rs3800649	A	G	0.277	0.0122	0.0019	3.2e-10	686803	137424509	137739763	7	137739763	7	137739763	*	R	-0.425926	6.42105
chr7:137740555:C:T	T	C	0.3434	0.0094	0.3264	0.3711	0.0027	0.0101	0.7888	0	7.599	11	0.7487	440683	39106	401577	chr7	137740555	7	7	137740555	137740555	1	1	0.3434	302661	0.0447	7	137740555	*	rs6957797	Y	137425301	rs6957797	T	C	0.3435	0.0111	0.0018	1.9e-09	684798	137425301	137740555	7	137740555	7	137740555	*	Y	0.267327	6.16667
chr7:137742350:A:C	A	C	0.6414	0.008	0.6216	0.657	-0.0024	0.01	0.8119	0	8.005	11	0.7128	440683	39106	401577	chr7	137742350	7	7	137742350	137742350	1	1	0.3586	316058	0.0354	7	137742350	*	rs1025087	M	137427096	rs1025087	A	C	0.6439	-0.0106	0.0018	6.7e-09	686582	137427096	137742350	7	137742350	7	137742350	*	M	-0.24	-5.88889
chr7:137745757:A:C	A	C	0.7161	0.0094	0.6931	0.7395	0.0053	0.0106	0.6193	0	9.364	11	0.5883	440683	39106	401577	chr7	137745757	7	7	137745757	137745757	1	1	0.2839	250220	0.0464	7	137745757	*	rs13235392	M	137430503	rs13235392	A	C	0.7104	-0.0117	0.0019	1e-09	691312	137430503	137745757	7	137745757	7	137745757	*	M	0.5	-6.15789
chr7:137745959:C:G	C	G	0.7157	0.0093	0.6931	0.7378	0.0054	0.0106	0.612	0	9.371	11	0.5877	440683	39106	401577	chr7	137745959	7	7	137745959	137745959	1	1	0.2843	250572	0.0447	7	137745959	*	rs6947142	S	137430705	rs6947142	C	G	0.7104	-0.0116	0.0019	1.3e-09	691325	137430705	137745959	7	137745959	7	137745959	*	S	0.509434	-6.10526
chr7:137750107:G:C	C	G	0.3574	0.0082	0.3421	0.3778	0.0028	0.01	0.7792	0	8.315	11	0.6849	440683	39106	401577	chr7	137750107	7	7	137750107	137750107	1	1	0.3574	315000	0.0357	7	137750107	*	rs6944527	S	137434853	rs6944527	C	G	0.3572	0.0111	0.0018	1.4e-09	685481	137434853	137750107	7	137750107	7	137750107	*	S	0.28	6.16667
chr7:137750307:T:C	T	C	0.7151	0.0084	0.6924	0.7314	0.0041	0.0106	0.6992	0	9.576	11	0.5689	440683	39106	401577	chr7	137750307	7	7	137750307	137750307	1	1	0.2849	251101	0.039	7	137750307	*	rs11521066	Y	137435053	rs11521066	T	C	0.7097	-0.0117	0.0019	9.6e-10	690446	137435053	137750307	7	137750307	7	137750307	*	Y	0.386792	-6.15789
chr7:137750965:G:A	A	G	0.2683	0.0115	0.2393	0.2996	-0.0037	0.0108	0.7301	0	10.003	11	0.5302	440683	39106	401577	chr7	137750965	7	7	137750965	137750965	1	1	0.2683	236470	0.0603	7	137750965	*	rs11974351	R	137435711	rs11974351	A	G	0.2801	0.0119	0.002	2.7e-09	632460	137435711	137750965	7	137750965	7	137750965	*	R	-0.342593	5.95
chr7:137751179:T:G	T	G	0.7163	0.0094	0.6927	0.7379	0.0051	0.0106	0.6287	0	9.816	11	0.547	440683	39106	401577	chr7	137751179	7	7	137751179	137751179	1	1	0.2837	250044	0.0452	7	137751179	*	rs7802342	K	137435925	rs7802342	T	G	0.7104	-0.0121	0.0019	3.1e-10	683565	137435925	137751179	7	137751179	7	137751179	*	K	0.481132	-6.36842
chr7:137752234:C:T	T	C	0.2829	0.0092	0.2629	0.3068	-0.0039	0.0106	0.7165	0	9.855	11	0.5435	440683	39106	401577	chr7	137752234	7	7	137752234	137752234	1	1	0.2829	249338	0.0439	7	137752234	*	rs3800653	Y	137436980	rs3800653	T	C	0.2892	0.0119	0.0019	5.3e-10	685381	137436980	137752234	7	137752234	7	137752234	*	Y	-0.367925	6.26316
chr7:137752410:C:T	T	C	0.2826	0.0091	0.2622	0.3064	-0.0042	0.0106	0.6911	0	10.132	11	0.5185	440683	39106	401577	chr7	137752410	7	7	137752410	137752410	1	1	0.2826	249074	0.0442	7	137752410	*	rs11976084	H	137437156	rs11976084	T	C	0.2891	0.0117	0.0019	8.2e-10	689905	137437156	137752410	7	137752410	7	137752410	*	H	-0.396226	6.15789
chr7:137754846:C:A	A	C	0.2638	0.0054	0.2537	0.2738	-0.0149	0.011	0.1733	0	10.312	11	0.5025	440683	39106	401577	chr7	137754846	7	7	137754846	137754846	1	1	0.2638	232504	0.0201	7	137754846	*	rs3800654	M	137439592	rs3800654	A	C	0.2642	0.0074	0.002	0.00022	673058	137439592	137754846	7	137754846	7	137754846	*	M	-1.35455	3.7
chr7:137757754:G:A	A	G	0.318	0.0073	0.3041	0.3373	-0.0143	0.0103	0.1643	12.3	12.543	11	0.3243	440683	39106	401577	chr7	137757754	7	7	137757754	137757754	1	1	0.318	280274	0.0332	7	137757754	*	rs2113426	R	137442500	rs2113426	A	G	0.3155	0.0088	0.0019	2.3e-06	690819	137442500	137757754	7	137757754	7	137757754	*	R	-1.38835	4.63158
chr7:137757947:C:T	T	C	0.3668	0.0063	0.3509	0.3788	-0.0067	0.01	0.4993	32.1	16.2	11	0.1339	440683	39106	401577	chr7	137757947	7	7	137757947	137757947	1	1	0.3668	323285	0.0279	7	137757947	*	rs2113427	Y	137442693	rs2113427	T	C	0.3616	0.0082	0.0018	6.6e-06	690335	137442693	137757947	7	137757947	7	137757947	*	Y	-0.67	4.55556
chr7:137759701:C:A	A	C	0.3192	0.0078	0.3055	0.3415	-0.0153	0.0103	0.1374	16.8	13.223	11	0.279	440683	39106	401577	chr7	137759701	7	7	137759701	137759701	1	1	0.3192	281332	0.036	7	137759701	*	rs13221354	M	137444447	rs13221354	A	C	0.316	0.009	0.0019	1.5e-06	691767	137444447	137759701	7	137759701	7	137759701	*	M	-1.48544	4.73684
chr7:137759956:C:T	T	C	0.3664	0.0069	0.3505	0.3821	-0.0067	0.0099	0.498	33.4	16.519	11	0.1229	440683	39106	401577	chr7	137759956	7	7	137759956	137759956	1	1	0.3664	322933	0.0316	7	137759956	*	rs3800659	Y	137444702	rs3800659	T	C	0.3616	0.0081	0.0018	7.7e-06	691037	137444702	137759956	7	137759956	7	137759956	*	Y	-0.676768	4.5
chr7:137761048:G:A	A	G	0.3685	0.006	0.3524	0.3832	-0.0067	0.0099	0.5009	35.7	17.1	11	0.105	440683	39106	401577	chr7	137761048	7	7	137761048	137761048	1	1	0.3685	324783	0.0308	7	137761048	*	rs3778810	R	137445794	rs3778810	A	G	0.3617	0.0075	0.0018	3.3e-05	688492	137445794	137761048	7	137761048	7	137761048	*	R	-0.676768	4.16667
chr7:137761236:C:A	A	C	0.306	0.007	0.2925	0.3286	-0.015	0.0104	0.1473	33	16.418	11	0.1263	440683	39106	401577	chr7	137761236	7	7	137761236	137761236	1	1	0.306	269698	0.0361	7	137761236	*	rs10261368	M	137445982	rs10261368	A	C	0.3059	0.0084	0.0019	8.5e-06	688562	137445982	137761236	7	137761236	7	137761236	*	M	-1.44231	4.42105
chr7:137761518:T:C	T	C	0.6471	0.006	0.6305	0.6612	0.0069	0.01	0.4887	45	20.015	11	0.04513	440683	39106	401577	chr7	137761518	7	7	137761518	137761518	1	1	0.3529	311034	0.0307	7	137761518	*	rs10277480	Y	137446264	rs10277480	T	C	0.6484	-0.0077	0.0018	2.5e-05	688217	137446264	137761518	7	137761518	7	137761518	*	Y	0.69	-4.27778
chr7:137762032:C:T	T	C	0.3083	0.0078	0.2954	0.3313	-0.0146	0.0103	0.1567	34.8	16.867	11	0.1119	440683	39106	401577	chr7	137762032	7	7	137762032	137762032	1	1	0.3083	271725	0.0359	7	137762032	*	rs3778811	Y	137446778	rs3778811	T	C	0.3051	0.0084	0.0019	7.8e-06	688331	137446778	137762032	7	137762032	7	137762032	*	Y	-1.41748	4.42105
chr7:137762652:G:A	A	G	0.3537	0.0054	0.3386	0.372	-0.0072	0.01	0.4677	44.9	19.969	11	0.04577	440683	39106	401577	chr7	137762652	7	7	137762652	137762652	1	1	0.3537	311739	0.0334	7	137762652	*	rs3778812	R	137447398	rs3778812	A	G	0.3549	0.0076	0.0018	3e-05	687774	137447398	137762652	7	137762652	7	137762652	*	R	-0.72	4.22222
chr7:137764029:A:C	A	C	0.6457	0.0057	0.63	0.6582	0.0068	0.01	0.4981	46.8	20.664	11	0.03702	440683	39106	401577	chr7	137764029	7	7	137764029	137764029	1	1	0.3543	312268	0.0282	7	137764029	*	rs3778813	M	137448775	rs3778813	A	C	0.6466	-0.0074	0.0018	5.6e-05	686384	137448775	137764029	7	137764029	7	137764029	*	M	0.68	-4.11111
chr7:137764069:A:G	A	G	0.646	0.0057	0.6305	0.659	0.0072	0.01	0.4693	45.2	20.071	11	0.04437	440683	39106	401577	chr7	137764069	7	7	137764069	137764069	1	1	0.354	312004	0.0285	7	137764069	*	rs3778815	R	137448815	rs3778815	A	G	0.6475	-0.0074	0.0018	5.3e-05	685529	137448815	137764069	7	137764069	7	137764069	*	R	0.72	-4.11111
chr7:137768401:C:T	T	C	0.3518	0.0067	0.3349	0.3639	-0.0053	0.0101	0.5987	35.5	17.06	11	0.1061	440683	39106	401577	chr7	137768401	7	7	137768401	137768401	1	1	0.3518	310065	0.029	7	137768401	*	rs6467717	Y	137453147	rs6467717	T	C	0.3471	0.0072	0.0018	8.8e-05	688293	137453147	137768401	7	137768401	7	137768401	*	Y	-0.524752	4
chr7:137769248:T:C	T	C	0.7154	0.0078	0.693	0.7289	0.0196	0.0107	0.06582	29.5	15.613	11	0.1561	440683	39106	401577	chr7	137769248	7	7	137769248	137769248	1	1	0.2846	250837	0.0359	7	137769248	*	rs2009990	Y	137453994	rs2009990	T	C	0.7145	-0.0077	0.0019	5.3e-05	692006	137453994	137769248	7	137769248	7	137769248	*	Y	1.83178	-4.05263
chr7:137772374:G:C	C	G	0.3488	0.0072	0.3338	0.3596	-0.0058	0.0101	0.5676	35.4	17.025	11	0.1071	440683	39106	401577	chr7	137772374	7	7	137772374	137772374	1	1	0.3488	307420	0.0258	7	137772374	*	rs4732267	S	137457120	rs4732267	C	G	0.3446	0.0072	0.0018	9.3e-05	680688	137457120	137772374	7	137772374	7	137772374	*	S	-0.574257	4
chr7:137777905:C:T	T	C	0.3349	0.0042	0.3206	0.3422	-0.0179	0.0102	0.07807	20.8	13.896	11	0.2388	440683	39106	401577	chr7	137777905	7	7	137777905	137777905	1	1	0.3349	295169	0.0216	7	137777905	*	rs6978836	Y	137462651	rs6978836	T	C	0.3422	0.0074	0.0018	5.2e-05	688657	137462651	137777905	7	137777905	7	137777905	*	Y	-1.7549	4.11111
chr7:137783083:T:C	T	C	0.5538	0.0056	0.5465	0.5753	0.0033	0.0096	0.7291	25.5	14.772	11	0.1932	440683	39106	401577	chr7	137783083	7	7	137783083	137783083	1	1	0.4462	393266	0.0288	7	137783083	*	rs2351857	Y	137467829	rs2351857	T	C	0.5555	-0.0066	0.0017	0.00013	691674	137467829	137783083	7	137783083	7	137783083	*	Y	0.34375	-3.88235
chr7:137788189:C:G	C	G	0.6651	0.0039	0.6587	0.6791	0.0157	0.0101	0.1214	23.2	14.324	11	0.2156	440683	39106	401577	chr7	137788189	7	7	137788189	137788189	1	1	0.3349	295169	0.0204	7	137788189	*	rs9690172	S	137472935	rs9690172	C	G	0.6626	-0.0074	0.0018	5.6e-05	690690	137472935	137788189	7	137788189	7	137788189	*	S	1.55446	-4.11111
chr7:137790658:G:A	A	G	0.4404	0.0042	0.4215	0.4462	-0.0034	0.0097	0.7213	21	13.921	11	0.2374	440683	39106	401577	chr7	137790658	7	7	137790658	137790658	1	1	0.4404	388154	0.0247	7	137790658	*	rs4728421	R	137475404	rs4728421	A	G	0.4379	0.0065	0.0017	0.00021	689619	137475404	137790658	7	137790658	7	137790658	*	R	-0.350515	3.82353
chr7:137793166:C:T	T	C	0.3315	0.0038	0.3157	0.3407	-0.015	0.0101	0.1377	13.9	12.779	11	0.308	440683	39106	401577	chr7	137793166	7	7	137793166	137793166	1	1	0.3315	292173	0.025	7	137793166	*	rs1559490	Y	137477912	rs1559490	T	C	0.3334	0.0074	0.0018	6.6e-05	687780	137477912	137793166	7	137793166	7	137793166	*	Y	-1.48515	4.11111
chr7:137795079:A:G	A	G	0.5402	0.006	0.5312	0.5592	0.0051	0.0096	0.5994	28.1	15.289	11	0.1696	440683	39106	401577	chr7	137795079	7	7	137795079	137795079	1	1	0.4598	405252	0.028	7	137795079	*	rs1559491	R	137479825	rs1559491	A	G	0.5446	-0.0069	0.0017	6.7e-05	686376	137479825	137795079	7	137795079	7	137795079	*	R	0.53125	-4.05882
chr7:137797550:G:C	C	G	0.3297	0.0044	0.3167	0.3414	-0.0144	0.0102	0.1569	13.7	12.749	11	0.3101	440683	39106	401577	chr7	137797550	7	7	137797550	137797550	1	1	0.3297	290586	0.0247	7	137797550	*	rs1424366	S	137482296	rs1424366	C	G	0.3331	0.0078	0.0019	2.9e-05	684188	137482296	137797550	7	137797550	7	137797550	*	S	-1.41176	4.10526
chr7:137798918:A:C	A	C	0.6688	0.0046	0.6583	0.6814	0.0135	0.0102	0.1856	19.8	13.723	11	0.2487	440683	39106	401577	chr7	137798918	7	7	137798918	137798918	1	1	0.3312	291908	0.0231	7	137798918	*	rs13243717	V	137483664	rs13243717	A	C	0.6643	-0.0076	0.0019	4.4e-05	685524	137483664	137798918	7	137798918	7	137798918	*	V	1.32353	-4
chr7:137801322:A:G	A	G	0.5126	0.0047	0.5041	0.534	0.0082	0.0098	0.4003	22.2	14.13	11	0.2259	440683	39106	401577	chr7	137801322	7	7	137801322	137801322	1	1	0.4874	429578	0.0299	7	137801322	*	rs748260	R	137486068	rs748260	A	G	0.5184	-0.0078	0.0018	8.4e-06	674010	137486068	137801322	7	137801322	7	137801322	*	R	0.836735	-4.33333
chr7:137806032:T:C	T	C	0.5414	0.0091	0.5267	0.5638	0.0068	0.0097	0.4851	0	10.37	11	0.4974	440683	39106	401577	chr7	137806032	7	7	137806032	137806032	1	1	0.4586	404194	0.0371	7	137806032	*	rs7810652	Y	137490778	rs7810652	T	C	0.553	-0.0071	0.0018	5.2e-05	674585	137490778	137806032	7	137806032	7	137806032	*	Y	0.701031	-3.94444
chr7:137915944:C:T	T	C	0.6093	0.0113	0.5985	0.6339	0.0039	0.0098	0.6915	0	3.239	11	0.9872	440683	39106	401577	chr7	137915944	7	7	137915944	137915944	1	1	0.3907	344350	0.0354	7	137915944	*	rs273957	N	137600690	rs273957	T	C	0.6058	-0.0064	0.0017	0.00011	795520	137600690	137915944	7	137915944	7	137915944	*	N	0.397959	-3.76471
chr7:138407617:C:T	T	C	0.3349	0.0094	0.2921	0.3489	-0.0048	0.0102	0.639	28.9	15.463	11	0.1623	440683	39106	401577	chr7	138407617	7	7	138407617	138407617	1	1	0.3349	295169	0.0568	7	138407617	*	rs12668708	Y	138092362	rs12668708	T	C	0.3395	0.0073	0.0018	8.2e-05	673751	138092362	138407617	7	138407617	7	138407617	*	Y	-0.470588	4.05556
chr7:138410949:T:G	T	G	0.6506	0.0077	0.6415	0.7001	0.0054	0.0101	0.594	34.7	16.852	11	0.1123	440683	39106	401577	chr7	138410949	7	7	138410949	138410949	1	1	0.3494	307949	0.0586	7	138410949	*	rs4728435	K	138095694	rs4728435	T	G	0.6508	-0.0076	0.0018	2.7e-05	687801	138095694	138410949	7	138410949	7	138410949	*	K	0.534653	-4.22222
chr7:138413932:C:T	T	C	0.348	0.0054	0.2988	0.3548	-0.0063	0.01	0.5268	29.9	15.696	11	0.1528	440683	39106	401577	chr7	138413932	7	7	138413932	138413932	1	1	0.348	306715	0.056	7	138413932	*	rs4732315	Y	138098677	rs4732315	T	C	0.3489	0.0077	0.0017	7.8e-06	779455	138098677	138413932	7	138413932	7	138413932	*	Y	-0.63	4.52941
chr7:138414003:C:G	C	G	0.6401	0.0086	0.6264	0.6842	0.0036	0.01	0.7224	31.9	16.145	11	0.1358	440683	39106	401577	chr7	138414003	7	7	138414003	138414003	1	1	0.3599	317204	0.0578	7	138414003	*	rs4732316	S	138098748	rs4732316	C	G	0.6409	-0.0076	0.0018	2.9e-05	676902	138098748	138414003	7	138414003	7	138414003	*	S	0.36	-4.22222
chr7:138434331:T:C	T	C	0.6163	0.0083	0.5979	0.6645	0.0069	0.0099	0.4848	47.1	20.801	11	0.03549	440683	39106	401577	chr7	138434331	7	7	138434331	138434331	1	1	0.3837	338180	0.0666	7	138434331	*	rs12533792	Y	138119076	rs12533792	T	C	0.6113	-0.0074	0.0018	3.6e-05	685865	138119076	138434331	7	138434331	7	138434331	*	Y	0.69697	-4.11111
chr7:138434929:C:G	C	G	0.616	0.0084	0.5973	0.6651	0.0075	0.0099	0.4453	48.8	21.47	11	0.02882	440683	39106	401577	chr7	138434929	7	7	138434929	138434929	1	1	0.384	338445	0.0678	7	138434929	*	rs6973057	S	138119674	rs6973057	C	G	0.6118	-0.0076	0.0018	2.2e-05	674010	138119674	138434929	7	138434929	7	138434929	*	S	0.757576	-4.22222
chr7:138435273:G:A	A	G	0.3452	0.0078	0.3048	0.3616	-0.0069	0.0101	0.4962	31.4	16.041	11	0.1396	440683	39106	401577	chr7	138435273	7	7	138435273	138435273	1	1	0.3452	304248	0.0568	7	138435273	*	rs17169596	R	138120018	rs17169596	A	G	0.3474	0.0071	0.0018	0.0001	684811	138120018	138435273	7	138435273	7	138435273	*	R	-0.683168	3.94444
chr7:138435338:T:A	A	T	0.3453	0.0078	0.3047	0.3616	-0.0068	0.0101	0.5022	30.6	15.854	11	0.1466	440683	39106	401577	chr7	138435338	7	7	138435338	138435338	1	1	0.3453	304336	0.0569	7	138435338	*	rs17169597	W	138120083	rs17169597	A	T	0.3472	0.007	0.0018	0.00012	685626	138120083	138435338	7	138435338	7	138435338	*	W	-0.673267	3.88889
chr7:138437580:C:T	T	C	0.3457	0.0079	0.3022	0.3606	-0.0074	0.0101	0.4642	28	15.274	11	0.1703	440683	39106	401577	chr7	138437580	7	7	138437580	138437580	1	1	0.3457	304688	0.0584	7	138437580	*	rs12668679	Y	138122325	rs12668679	T	C	0.3458	0.0074	0.0018	4.6e-05	672596	138122325	138437580	7	138437580	7	138437580	*	Y	-0.732673	4.11111
chr7:138441789:A:G	A	G	0.6352	0.007	0.624	0.6735	0.0056	0.01	0.5796	27.6	15.2	11	0.1735	440683	39106	401577	chr7	138441789	7	7	138441789	138441789	1	1	0.3648	321522	0.0495	7	138441789	*	rs752158	R	138126534	rs752158	A	G	0.6336	-0.0075	0.0018	4.5e-05	666278	138126534	138441789	7	138441789	7	138441789	*	R	0.56	-4.16667
chr7:138442718:C:T	T	C	0.3403	0.0069	0.2991	0.3584	-0.0086	0.0102	0.3986	34.2	16.705	11	0.1169	440683	39106	401577	chr7	138442718	7	7	138442718	138442718	1	1	0.3403	299929	0.0593	7	138442718	*	rs2010399	Y	138127463	rs2010399	T	C	0.3437	0.0074	0.0018	6.8e-05	668680	138127463	138442718	7	138442718	7	138442718	*	Y	-0.843137	4.11111
chr7:138443377:A:G	A	G	0.6593	0.0069	0.6415	0.6987	0.008	0.0102	0.43	33.8	16.628	11	0.1194	440683	39106	401577	chr7	138443377	7	7	138443377	138443377	1	1	0.3407	300281	0.0572	7	138443377	*	rs7783836	R	138128122	rs7783836	A	G	0.6556	-0.0073	0.0018	7.7e-05	667988	138128122	138443377	7	138443377	7	138443377	*	R	0.784314	-4.05556
chr7:138443624:C:A	A	C	0.4056	0.0091	0.3577	0.4229	-0.0046	0.0099	0.6409	53.1	23.46	11	0.01521	440683	39106	401577	chr7	138443624	7	7	138443624	138443624	1	1	0.4056	357482	0.0652	7	138443624	*	rs7787981	M	138128369	rs7787981	A	C	0.4182	0.0077	0.0018	1.9e-05	671052	138128369	138443624	7	138443624	7	138443624	*	M	-0.464646	4.27778
chr7:138444125:C:T	T	C	0.3396	0.0068	0.2979	0.3583	-0.0071	0.0102	0.4824	34.6	16.826	11	0.1131	440683	39106	401577	chr7	138444125	7	7	138444125	138444125	1	1	0.3396	299312	0.0604	7	138444125	*	rs10246196	Y	138128870	rs10246196	T	C	0.3437	0.0079	0.002	9e-05	504780	138128870	138444125	7	138444125	7	138444125	*	Y	-0.696078	3.95
chr7:138448082:C:T	T	C	0.4306	0.0098	0.3731	0.4522	-0.0018	0.0098	0.8559	35.8	17.135	11	0.1039	440683	39106	401577	chr7	138448082	7	7	138448082	138448082	1	1	0.4306	379516	0.0791	7	138448082	*	rs13229601	Y	138132827	rs13229601	T	C	0.4407	0.0078	0.0018	1.2e-05	670000	138132827	138448082	7	138448082	7	138448082	*	Y	-0.183673	4.33333
chr7:138448757:C:T	T	C	0.2723	0.0068	0.2315	0.294	-0.0151	0.0108	0.1627	0	10.76	11	0.4636	440683	39106	401577	chr7	138448757	7	7	138448757	138448757	1	1	0.2723	239996	0.0625	7	138448757	*	rs2353349	Y	138133502	rs2353349	T	C	0.2703	0.0069	0.002	0.00049	670960	138133502	138448757	7	138448757	7	138448757	*	Y	-1.39815	3.45
chr7:138455833:C:A	A	C	0.4318	0.0095	0.3713	0.4527	-0.0011	0.0098	0.9106	42.3	19.055	11	0.06012	440683	39106	401577	chr7	138455833	7	7	138455833	138455833	1	1	0.4318	380574	0.0814	7	138455833	*	rs7786347	M	138140578	rs7786347	A	C	0.4422	0.0079	0.0018	1e-05	675214	138140578	138455833	7	138455833	7	138455833	*	M	-0.112245	4.38889
chr7:138459512:T:C	T	C	0.5472	0.0124	0.5258	0.6123	-0.0001	0.0097	0.9895	49.7	21.875	11	0.02536	440683	39106	401577	chr7	138459512	7	7	138459512	138459512	1	1	0.4528	399083	0.0865	7	138459512	*	rs7798391	Y	138144257	rs7798391	T	C	0.5354	-0.0064	0.0018	0.00041	620213	138144257	138459512	7	138459512	7	138459512	*	Y	-0.0103093	-3.55556
chr7:138578036:A:G	A	G	0.7055	0.0088	0.6815	0.7371	0.0079	0.0105	0.4511	19.2	13.622	11	0.2546	440683	39106	401577	chr7	138578036	7	7	138578036	138578036	1	1	0.2945	259562	0.0556	7	138578036	*	rs9791462	R	138262781	rs9791462	A	G	0.7022	-0.0068	0.0019	0.00034	687149	138262781	138578036	7	138578036	7	138578036	*	R	0.752381	-3.57895
chr7:138833230:G:C	C	G	0.3245	0.0231	0.2779	0.3755	0.0158	0.0103	0.1269	0	4.408	11	0.9564	440683	39106	401577	chr7	138833230	7	7	138833230	138833230	1	1	0.3245	286003	0.0976	7	138833230	*	rs881789	S	138517975	rs881789	C	G	0.3085	-0.0069	0.0019	0.00037	678741	138517975	138833230	7	138833230	7	138833230	*	S	1.53398	-3.63158
chr7:138835766:T:C	T	C	0.8407	0.0102	0.8194	0.8669	-0.0151	0.0131	0.2496	0	10.35	11	0.4992	440683	39106	401577	chr7	138835766	7	7	138835766	138835766	1	1	0.1593	140402	0.0475	7	138835766	*	rs10435435	Y	138520511	rs10435435	T	C	0.8493	0.0086	0.0025	0.0005	674191	138520511	138835766	7	138835766	7	138835766	*	Y	-1.15267	3.44
chr7:139095476:G:C	C	G	0.2021	0.0136	0.1641	0.2267	0.0201	0.012	0.09409	39.9	18.312	11	0.07462	440683	39106	401577	chr7	139095476	7	7	139095476	139095476	1	1	0.2021	178124	0.0626	7	139095476	*	rs13228237	V	138780222	rs13228237	C	G	0.2188	-0.0115	0.0021	4e-08	692089	138780222	139095476	7	139095476	7	139095476	*	V	1.675	-5.47619
chr7:139096676:T:C	T	C	0.7975	0.0138	0.7715	0.836	-0.0195	0.012	0.1056	40.4	18.457	11	0.07157	440683	39106	401577	chr7	139096676	7	7	139096676	139096676	1	1	0.2025	178477	0.0645	7	139096676	*	rs4728461	Y	138781422	rs4728461	T	C	0.7804	0.0113	0.0021	7.3e-08	685914	138781422	139096676	7	139096676	7	139096676	*	Y	-1.625	5.38095
chr7:139098477:C:G	C	G	0.7965	0.0136	0.773	0.8333	-0.0174	0.012	0.1463	43.2	19.363	11	0.05487	440683	39106	401577	chr7	139098477	7	7	139098477	139098477	1	1	0.2035	179358	0.0603	7	139098477	*	rs7786094	S	138783223	rs7786094	C	G	0.781	0.0115	0.0021	4.8e-08	691433	138783223	139098477	7	139098477	7	139098477	*	S	-1.45	5.47619
chr7:139102449:G:A	A	G	0.2048	0.0137	0.1675	0.2274	0.018	0.0119	0.1322	41.7	18.881	11	0.06327	440683	39106	401577	chr7	139102449	7	7	139102449	139102449	1	1	0.2048	180504	0.0599	7	139102449	*	rs6945954	R	138787195	rs6945954	A	G	0.2145	-0.0111	0.0021	9.3e-08	692493	138787195	139102449	7	139102449	7	139102449	*	R	1.51261	-5.28571
chr7:139106824:T:C	T	C	0.7973	0.0136	0.7728	0.8362	-0.0201	0.012	0.0953	42.3	19.062	11	0.05998	440683	39106	401577	chr7	139106824	7	7	139106824	139106824	1	1	0.2027	178653	0.0634	7	139106824	*	rs13240212	Y	138791570	rs13240212	T	C	0.7785	0.0117	0.0021	2.4e-08	688854	138791570	139106824	7	139106824	7	139106824	*	Y	-1.675	5.57143
chr7:139107404:C:T	T	C	0.2037	0.0137	0.1675	0.228	0.02	0.012	0.09577	41.3	18.744	11	0.06584	440683	39106	401577	chr7	139107404	7	7	139107404	139107404	1	1	0.2037	179534	0.0605	7	139107404	*	rs4732350	Y	138792150	rs4732350	T	C	0.216	-0.0118	0.0021	2e-08	688512	138792150	139107404	7	139107404	7	139107404	*	Y	1.66667	-5.61905
chr7:139107460:C:T	T	C	0.2026	0.0136	0.1632	0.2274	0.0203	0.012	0.09143	42.9	19.271	11	0.0564	440683	39106	401577	chr7	139107460	7	7	139107460	139107460	1	1	0.2026	178565	0.0642	7	139107460	*	rs4732351	Y	138792206	rs4732351	T	C	0.2185	-0.0118	0.0021	1.9e-08	688268	138792206	139107460	7	139107460	7	139107460	*	Y	1.69167	-5.61905
chr7:139107793:A:C	A	C	0.7967	0.0136	0.7707	0.8358	-0.0201	0.012	0.09392	40.9	18.61	11	0.06847	440683	39106	401577	chr7	139107793	7	7	139107793	139107793	1	1	0.2033	179182	0.0651	7	139107793	*	rs4732354	M	138792539	rs4732354	A	C	0.7808	0.0119	0.0021	1.9e-08	687413	138792539	139107793	7	139107793	7	139107793	*	M	-1.675	5.66667
chr7:139108381:G:T	T	G	0.1993	0.0131	0.1711	0.2244	0.0226	0.0121	0.06258	34.2	16.724	11	0.1163	440683	39106	401577	chr7	139108381	7	7	139108381	139108381	1	1	0.1993	175656	0.0533	7	139108381	*	rs4732356	K	138793127	rs4732356	T	G	0.215	-0.0114	0.0022	2.8e-07	628276	138793127	139108381	7	139108381	7	139108381	*	K	1.86777	-5.18182
chr7:139109403:A:T	A	T	0.8979	0.0053	0.8802	0.9202	-0.0024	0.016	0.8785	29.6	15.618	11	0.1559	440683	39106	401577	chr7	139109403	7	7	139109403	139109403	1	1	0.1021	89987.5	0.04	7	139109403	*	rs1814170	W	138794149	rs1814170	A	T	0.8946	0.0203	0.0029	2.1e-12	686628	138794149	139109403	7	139109403	7	139109403	*	W	-0.15	7
chr7:139109872:T:C	T	C	0.8961	0.0054	0.8797	0.9154	-0.0013	0.0158	0.934	25.2	14.708	11	0.1963	440683	39106	401577	chr7	139109872	7	7	139109872	139109872	1	1	0.1039	91573.9	0.0357	7	139109872	*	rs7811342	Y	138794618	rs7811342	T	C	0.8942	0.0197	0.0029	1.1e-11	676265	138794618	139109872	7	139109872	7	139109872	*	Y	-0.0822785	6.7931
chr7:139111124:T:A	A	T	0.109	0.0056	0.097	0.1235	-0.0034	0.0155	0.8263	30.7	15.864	11	0.1463	440683	39106	401577	chr7	139111124	7	7	139111124	139111124	1	1	0.109	96068.9	0.0265	7	139111124	*	rs17160760	W	138795870	rs17160760	A	T	0.1058	-0.0175	0.0028	8.6e-10	678606	138795870	139111124	7	139111124	7	139111124	*	W	-0.219355	-6.25
chr7:139111478:C:G	C	G	0.8833	0.006	0.868	0.9051	0.0069	0.015	0.647	30.7	15.879	11	0.1457	440683	39106	401577	chr7	139111478	7	7	139111478	139111478	1	1	0.1167	102855	0.0371	7	139111478	*	rs17160761	V	138796224	rs17160761	C	G	0.8859	0.017	0.0027	5.2e-10	692118	138796224	139111478	7	139111478	7	139111478	*	V	0.46	6.2963
chr7:139113096:A:G	A	G	0.7924	0.0156	0.7672	0.8354	0.0087	0.0118	0.464	0	5.884	11	0.881	440683	39106	401577	chr7	139113096	7	7	139113096	139113096	1	1	0.2076	182972	0.0682	7	139113096	*	rs12056143	R	138797842	rs12056143	A	G	0.7818	0.0083	0.0021	6e-05	692251	138797842	139113096	7	139113096	7	139113096	*	R	0.737288	3.95238
chr7:139114850:G:T	T	G	0.2084	0.0155	0.1649	0.2326	-0.0081	0.0118	0.4924	0	6.15	11	0.8632	440683	39106	401577	chr7	139114850	7	7	139114850	139114850	1	1	0.2084	183677	0.0677	7	139114850	*	rs2134955	K	138799596	rs2134955	T	G	0.2198	-0.0084	0.0021	5.5e-05	692350	138799596	139114850	7	139114850	7	139114850	*	K	-0.686441	-4
chr7:139117415:A:G	A	G	0.7921	0.0157	0.7678	0.8353	0.0087	0.0118	0.4612	0	6.095	11	0.8669	440683	39106	401577	chr7	139117415	7	7	139117415	139117415	1	1	0.2079	183236	0.0675	7	139117415	*	rs12673905	R	138802161	rs12673905	A	G	0.7834	0.0084	0.0021	5.7e-05	692388	138802161	139117415	7	139117415	7	139117415	*	R	0.737288	4
chr7:139117764:T:C	T	C	0.7925	0.0157	0.7679	0.8353	0.0083	0.0118	0.4806	0	6.172	11	0.8617	440683	39106	401577	chr7	139117764	7	7	139117764	139117764	1	1	0.2075	182883	0.0674	7	139117764	*	rs12672468	Y	138802510	rs12672468	T	C	0.7831	0.0083	0.0021	7.1e-05	680649	138802510	139117764	7	139117764	7	139117764	*	Y	0.70339	3.95238
chr7:139117950:G:A	A	G	0.2079	0.0157	0.1647	0.2321	-0.0086	0.0118	0.4668	0	6.172	11	0.8616	440683	39106	401577	chr7	139117950	7	7	139117950	139117950	1	1	0.2079	183236	0.0674	7	139117950	*	rs12670282	R	138802696	rs12670282	A	G	0.2169	-0.0084	0.0021	6.5e-05	680627	138802696	139117950	7	139117950	7	139117950	*	R	-0.728814	-4
chr7:139118277:G:C	C	G	0.2074	0.0156	0.173	0.2321	-0.0084	0.0118	0.4773	0	6.108	11	0.8661	440683	39106	401577	chr7	139118277	7	7	139118277	139118277	1	1	0.2074	182795	0.0591	7	139118277	*	rs17160772	S	138803023	rs17160772	C	G	0.2169	-0.0084	0.0021	6.3e-05	680630	138803023	139118277	7	139118277	7	139118277	*	S	-0.711864	-4
chr7:139118677:A:C	A	C	0.7926	0.0157	0.7673	0.827	0.0084	0.0118	0.4783	0	5.948	11	0.8768	440683	39106	401577	chr7	139118677	7	7	139118677	139118677	1	1	0.2074	182795	0.0597	7	139118677	*	rs17133453	M	138803423	rs17133453	A	C	0.7831	0.0085	0.0021	4e-05	691895	138803423	139118677	7	139118677	7	139118677	*	M	0.711864	4.04762
chr7:139124050:C:T	T	C	0.238	0.0092	0.2206	0.2574	-0.0071	0.0113	0.5327	0	7.751	11	0.7355	440683	39106	401577	chr7	139124050	7	7	139124050	139124050	1	1	0.238	209765	0.0368	7	139124050	*	rs6467826	Y	138808796	rs6467826	T	C	0.2434	-0.0078	0.002	0.00011	685386	138808796	139124050	7	139124050	7	139124050	*	Y	-0.628319	-3.9
chr7:139124531:A:G	A	G	0.7556	0.0104	0.7283	0.7714	0.0091	0.0112	0.4181	0	8.245	11	0.6912	440683	39106	401577	chr7	139124531	7	7	139124531	139124531	1	1	0.2444	215406	0.0431	7	139124531	*	rs4321936	R	138809277	rs4321936	A	G	0.7537	0.0083	0.002	3.4e-05	690755	138809277	139124531	7	139124531	7	139124531	*	R	0.8125	4.15
chr7:139132185:A:G	A	G	0.8558	0.0077	0.8407	0.8816	0.0172	0.0137	0.2078	56.9	25.512	11	0.007666	440683	39106	401577	chr7	139132185	7	7	139132185	139132185	1	1	0.1442	127093	0.0409	7	139132185	*	rs7778825	R	138816931	rs7778825	A	G	0.8596	0.0158	0.0025	3.4e-10	690084	138816931	139132185	7	139132185	7	139132185	*	R	1.25547	6.32
chr7:139263852:A:G	A	G	0.8223	0.0175	0.7994	0.8588	-0.0184	0.0125	0.1412	64.9	31.334	11	0.0009749	440683	39106	401577	chr7	139263852	7	7	139263852	139263852	1	1	0.1777	156619	0.0594	7	139263852	*	rs17160835	R	138948598	rs17160835	A	G	0.8076	0.0088	0.0022	6.1e-05	664307	138948598	139263852	7	139263852	7	139263852	*	R	-1.472	4
chr7:139267954:C:A	A	C	0.1744	0.018	0.1357	0.1989	0.0185	0.0126	0.1409	63.1	29.798	11	0.001704	440683	39106	401577	chr7	139267954	7	7	139267954	139267954	1	1	0.1744	153710	0.0632	7	139267954	*	rs17160838	M	138952700	rs17160838	A	C	0.1944	-0.0089	0.0022	5.5e-05	663677	138952700	139267954	7	139267954	7	139267954	*	M	1.46825	-4.04545
chr7:140137261:T:G	T	G	0.6092	0.0216	0.5719	0.687	0.0189	0.0098	0.05315	16.3	13.14	11	0.2843	440683	39106	401577	chr7	140137261	7	7	140137261	140137261	1	1	0.3908	344438	0.1151	7	140137261	*	rs11983076	B	139837061	rs11983076	T	G	0.6207	-0.0067	0.0018	0.00015	692126	139837061	140137261	7	140137261	7	140137261	*	B	1.92857	-3.72222
chr7:140204330:T:C	T	C	0.8764	0.008	0.8652	0.9018	-0.019	0.0147	0.195	30.8	15.894	11	0.1451	440683	39106	401577	chr7	140204330	7	7	140204330	140204330	1	1	0.1236	108937	0.0366	7	140204330	*	rs4626515	Y	139904130	rs4626515	T	C	0.8764	-0.0099	0.0026	0.00012	679444	139904130	140204330	7	140204330	7	140204330	*	Y	-1.29252	-3.80769
chr7:140269251:T:C	T	C	0.4746	0.0181	0.4482	0.5134	-0.0018	0.0095	0.8514	0.1	10.007	10	0.4398	439739	38837	400902	chr7	140269251	7	7	140269251	140269251	0.993121	0.998319	0.4746	417400	0.0652	7	140269251	*	rs2471312	Y	139969051	rs2471312	T	C	0.4637	-0.0069	0.0017	7.5e-05	672542	139969051	140269251	7	140269251	7	140269251	*	Y	-0.189474	-4.05882
chr7:140269289:T:C	T	C	0.7397	0.024	0.695	0.8009	-0.0019	0.0111	0.866	4.4	10.456	10	0.4014	439739	38837	400902	chr7	140269289	7	7	140269289	140269289	0.993121	0.998319	0.2603	228928	0.1059	7	140269289	*	rs12703676	Y	139969089	rs12703676	T	C	0.7583	0.0108	0.0021	3.3e-07	643082	139969089	140269289	7	140269289	7	140269289	*	Y	-0.171171	5.14286
chr7:140270588:C:A	A	C	0.5193	0.0201	0.4427	0.5517	0.002	0.0097	0.8349	2.4	10.248	10	0.419	439739	38837	400902	chr7	140270588	7	7	140270588	140270588	0.993121	0.998319	0.4807	422765	0.109	7	140270588	*	rs2471306	M	139970388	rs2471306	A	C	0.5362	0.0069	0.0017	8.8e-05	672993	139970388	140270588	7	140270588	7	140270588	*	M	0.206186	4.05882
chr7:140286162:G:A	A	G	0.3505	0.0254	0.2729	0.4025	0.0029	0.0101	0.7724	28.6	14.004	10	0.1728	439739	38837	400902	chr7	140286162	7	7	140286162	140286162	0.993121	0.998319	0.3505	308257	0.1296	7	140286162	*	rs2429215	R	139985962	rs2429215	A	G	0.3304	-0.0083	0.0019	1.9e-05	641840	139985962	140286162	7	140286162	7	140286162	*	R	0.287129	-4.36842
chr7:140286655:G:A	A	G	0.326	0.0234	0.2542	0.3743	-0.0023	0.0103	0.823	5	10.525	10	0.3957	439739	38837	400902	chr7	140286655	7	7	140286655	140286655	0.993121	0.998319	0.326	286710	0.1201	7	140286655	*	rs2429211	R	139986455	rs2429211	A	G	0.3095	-0.0086	0.0019	8.4e-06	669905	139986455	140286655	7	140286655	7	140286655	*	R	-0.223301	-4.52632
chr7:140286727:G:A	A	G	0.2684	0.0277	0.1994	0.3226	-0.0063	0.0109	0.5617	0	9.323	10	0.5018	439739	38837	400902	chr7	140286727	7	7	140286727	140286727	0.993121	0.998319	0.2684	236052	0.1232	7	140286727	*	rs12532353	R	139986527	rs12532353	A	G	0.2502	-0.0094	0.0021	5.7e-06	665379	139986527	140286727	7	140286727	7	140286727	*	R	-0.577982	-4.47619
chr7:140287272:C:T	T	C	0.6182	0.0291	0.5559	0.6534	0.0091	0.01	0.359	0	6.436	10	0.7774	439739	38837	400902	chr7	140287272	7	7	140287272	140287272	0.993121	0.998319	0.3818	335785	0.0975	7	140287272	*	rs2471318	Y	139987072	rs2471318	T	C	0.6487	0.007	0.0019	0.00017	674505	139987072	140287272	7	140287272	7	140287272	*	Y	0.91	3.68421
chr7:140290929:G:C	C	G	0.2713	0.0294	0.2002	0.3294	-0.0042	0.0108	0.6962	0	8.622	10	0.5683	439739	38837	400902	chr7	140290929	7	7	140290929	140290929	0.993121	0.998319	0.2713	238602	0.1292	7	140290929	*	rs6979854	V	139990729	rs6979854	C	G	0.2495	-0.0092	0.0021	9.3e-06	667043	139990729	140290929	7	140290929	7	140290929	*	V	-0.388889	-4.38095
chr7:140291360:T:A	A	T	0.6185	0.029	0.5563	0.6535	0.0086	0.0099	0.3852	0	6.368	10	0.7835	439739	38837	400902	chr7	140291360	7	7	140291360	140291360	0.993121	0.998319	0.3815	335521	0.0972	7	140291360	*	rs10808034	W	139991160	rs10808034	A	T	0.6503	0.0068	0.0019	0.00027	674698	139991160	140291360	7	140291360	7	140291360	*	W	0.868687	3.57895
chr7:140292754:C:T	T	C	0.3983	0.0219	0.324	0.4424	-0.0099	0.0098	0.3092	0	7.158	10	0.7104	439739	38837	400902	chr7	140292754	7	7	140292754	140292754	0.993121	0.998319	0.3983	350296	0.1184	7	140292754	*	rs4726753	Y	139992554	rs4726753	T	C	0.3839	-0.0067	0.0018	0.00024	657893	139992554	140292754	7	140292754	7	140292754	*	Y	-1.0102	-3.72222
chr7:140333831:T:C	T	C	0.6597	0.024	0.6136	0.7199	0.0092	0.01	0.3616	0.8	11.086	11	0.4361	440683	39106	401577	chr7	140333831	7	7	140333831	140333831	1	1	0.3403	299929	0.1063	7	140333831	*	rs558	Y	140033631	rs558	T	C	0.6764	0.0077	0.0019	3.8e-05	677635	140033631	140333831	7	140333831	7	140333831	*	Y	0.92	4.05263
chr7:140371813:T:A	A	T	0.6727	0.0297	0.5732	0.7158	0.0065	0.0104	0.5291	10	12.217	11	0.3476	440683	39106	401577	chr7	140371813	7	7	140371813	140371813	1	1	0.3273	288471	0.1426	7	140371813	*	rs6464724	W	140071613	rs6464724	A	T	0.6996	0.0068	0.0019	0.00029	688689	140071613	140371813	7	140371813	7	140371813	*	W	0.625	3.57895
chr7:140382563:G:A	A	G	0.6813	0.0267	0.5772	0.7278	0.0029	0.0104	0.7849	4.4	11.502	11	0.4022	440683	39106	401577	chr7	140382563	7	7	140382563	140382563	1	1	0.3187	280891	0.1506	7	140382563	*	rs6968618	R	140082363	rs6968618	A	G	0.7038	0.0072	0.002	0.00023	633048	140082363	140382563	7	140382563	7	140382563	*	R	0.278846	3.6
chr7:140420746:T:C	T	C	0.5887	0.0106	0.5724	0.6133	0.0112	0.0101	0.2657	18.4	12.251	10	0.2686	439739	38837	400902	chr7	140420746	7	7	140420746	140420746	0.993121	0.998319	0.4113	361729	0.0409	7	140420746	*	rs11971702	Y	140120546	rs11971702	T	C	0.5971	0.0065	0.0018	0.00034	664863	140120546	140420746	7	140420746	7	140420746	*	Y	1.10891	3.61111
chr7:140445953:C:T	T	C	0.2833	0.0079	0.2701	0.3092	-0.0049	0.011	0.6572	2.9	10.294	10	0.4151	439739	38837	400902	chr7	140445953	7	7	140445953	140445953	0.993121	0.998319	0.2833	249156	0.0391	7	140445953	*	rs12155423	Y	140145753	rs12155423	T	C	0.2829	-0.0083	0.0019	8.5e-06	768896	140145753	140445953	7	140445953	7	140445953	*	Y	-0.445455	-4.36842
chr7:140459051:C:G	C	G	0.7328	0.0093	0.704	0.7462	0.009	0.0113	0.4279	18	12.202	10	0.2717	439739	38837	400902	chr7	140459051	7	7	140459051	140459051	0.993121	0.998319	0.2672	234997	0.0422	7	140459051	*	rs2272095	S	140158851	rs2272095	C	G	0.7336	0.0085	0.0021	4.3e-05	638982	140158851	140459051	7	140459051	7	140459051	*	S	0.79646	4.04762
chr7:140476796:T:C	T	C	0.7277	0.0089	0.6961	0.7392	0.0083	0.0114	0.4623	15.8	11.876	10	0.2934	439739	38837	400902	chr7	140476796	7	7	140476796	140476796	0.993121	0.998319	0.2723	239482	0.0431	7	140476796	*	rs17621391	Y	140176596	rs17621391	T	C	0.7265	0.0081	0.0021	9.3e-05	643677	140176596	140476796	7	140476796	7	140476796	*	Y	0.72807	3.85714
chr7:140672499:T:C	T	C	0.1818	0.0097	0.1694	0.2358	-0.0144	0.013	0.2681	0	8.282	11	0.6878	440683	39106	401577	chr7	140672499	7	7	140672499	140672499	1	1	0.1818	160232	0.0664	7	140672499	*	rs269267	Y	140372299	rs269267	T	C	0.174	-0.0095	0.0024	7.7e-05	662879	140372299	140672499	7	140672499	7	140672499	*	Y	-1.10769	-3.95833
chr7:141086881:A:T	A	T	0.8551	0.0055	0.8379	0.8693	0.0181	0.0136	0.1808	0	2.417	11	0.9964	440683	39106	401577	chr7	141086881	7	7	141086881	141086881	1	1	0.1449	127710	0.0314	7	141086881	*	rs560981	W	140786681	rs560981	A	T	0.8622	-0.0091	0.0025	0.00034	685298	140786681	141086881	7	141086881	7	141086881	*	W	1.33088	-3.64
chr7:141091506:T:A	A	T	0.1446	0.0056	0.1302	0.1619	-0.0185	0.0136	0.1718	0	2.191	11	0.9977	440683	39106	401577	chr7	141091506	7	7	141091506	141091506	1	1	0.1446	127446	0.0317	7	141091506	*	rs7778658	W	140791306	rs7778658	A	T	0.1377	0.0094	0.0025	0.00021	692311	140791306	141091506	7	141091506	7	141091506	*	W	-1.36029	3.76
chr7:141093321:T:C	T	C	0.8553	0.0056	0.8379	0.8694	0.019	0.0136	0.1612	0	2.345	11	0.9969	440683	39106	401577	chr7	141093321	7	7	141093321	141093321	1	1	0.1447	127534	0.0315	7	141093321	*	rs970599	Y	140793121	rs970599	T	C	0.8623	-0.0094	0.0025	0.00021	692457	140793121	141093321	7	141093321	7	141093321	*	Y	1.39706	-3.76
chr7:141095498:A:G	A	G	0.8551	0.0054	0.8379	0.8693	0.0177	0.0135	0.1921	0	2.615	11	0.9949	440683	39106	401577	chr7	141095498	7	7	141095498	141095498	1	1	0.1449	127710	0.0314	7	141095498	*	rs9640323	R	140795298	rs9640323	A	G	0.8623	-0.009	0.0025	0.00042	680847	140795298	141095498	7	141095498	7	141095498	*	R	1.31111	-3.6
chr7:141097770:G:T	T	G	0.145	0.0054	0.131	0.1621	-0.0181	0.0135	0.1812	0	2.442	11	0.9962	440683	39106	401577	chr7	141097770	7	7	141097770	141097770	1	1	0.145	127798	0.0311	7	141097770	*	rs6962233	K	140797570	rs6962233	T	G	0.1375	0.0091	0.0025	0.00034	680271	140797570	141097770	7	141097770	7	141097770	*	K	-1.34074	3.64
chr7:141099680:G:A	A	G	0.1453	0.0057	0.1308	0.162	-0.0181	0.0135	0.1797	0	2.402	11	0.9965	440683	39106	401577	chr7	141099680	7	7	141099680	141099680	1	1	0.1453	128062	0.0312	7	141099680	*	rs7805034	V	140799480	rs7805034	A	G	0.1381	0.0095	0.0025	0.00017	692245	140799480	141099680	7	141099680	7	141099680	*	V	-1.34074	3.8
chr7:141147566:G:A	A	G	0.1059	0.0042	0.0927	0.117	0.0196	0.0159	0.219	10.3	12.267	11	0.3439	440683	39106	401577	chr7	141147566	7	7	141147566	141147566	1	1	0.1059	93336.7	0.0243	7	141147566	*	rs12703318	R	140847366	rs12703318	A	G	0.08741	-0.0105	0.003	0.00047	648208	140847366	141147566	7	141147566	7	141147566	*	R	1.2327	-3.5
chr7:141214656:A:G	A	G	0.2509	0.0206	0.2113	0.3334	-0.0046	0.0112	0.6827	61.7	28.747	11	0.002484	440683	39106	401577	chr7	141214656	7	7	141214656	141214656	1	1	0.2509	221135	0.1221	7	141214656	*	rs7809517	R	140914456	rs7809517	A	G	0.2541	0.0072	0.002	0.00028	690289	140914456	141214656	7	141214656	7	141214656	*	R	-0.410714	3.6
chr7:141214739:G:C	C	G	0.7489	0.0204	0.6663	0.7882	0.005	0.0112	0.655	63.1	29.802	11	0.001702	440683	39106	401577	chr7	141214739	7	7	141214739	141214739	1	1	0.2511	221311	0.1219	7	141214739	*	rs7790119	B	140914539	rs7790119	C	G	0.7451	-0.0072	0.002	0.00024	690788	140914539	141214739	7	141214739	7	141214739	*	B	0.446429	-3.6
chr7:141214859:G:A	A	G	0.758	0.0233	0.6712	0.8063	0.0063	0.0113	0.5746	56.2	25.097	11	0.008824	440683	39106	401577	chr7	141214859	7	7	141214859	141214859	1	1	0.242	213291	0.1351	7	141214859	*	rs7790291	R	140914659	rs7790291	A	G	0.7488	-0.0072	0.002	0.00027	692589	140914659	141214859	7	141214859	7	141214859	*	R	0.557522	-3.6
chr7:141214941:G:A	A	G	0.7504	0.0185	0.7171	0.7894	0.0035	0.0112	0.7512	62.7	29.461	11	0.001924	440683	39106	401577	chr7	141214941	7	7	141214941	141214941	1	1	0.2496	219989	0.0723	7	141214941	*	rs10246772	R	140914741	rs10246772	A	G	0.745	-0.0068	0.0018	0.00025	792217	140914741	141214941	7	141214941	7	141214941	*	R	0.3125	-3.77778
chr7:141215628:G:A	A	G	0.7496	0.0204	0.6665	0.7884	0.005	0.0112	0.6527	63.1	29.783	11	0.001713	440683	39106	401577	chr7	141215628	7	7	141215628	141215628	1	1	0.2504	220694	0.1219	7	141215628	*	rs12703370	R	140915428	rs12703370	A	G	0.745	-0.0075	0.002	0.00014	690609	140915428	141215628	7	141215628	7	141215628	*	R	0.446429	-3.75
chr7:141215644:C:T	T	C	0.7566	0.0214	0.6716	0.7985	0.006	0.0113	0.5948	57.3	25.758	11	0.007049	440683	39106	401577	chr7	141215644	7	7	141215644	141215644	1	1	0.2434	214524	0.1269	7	141215644	*	rs12703371	Y	140915444	rs12703371	T	C	0.7502	-0.0073	0.002	0.00025	691515	140915444	141215644	7	141215644	7	141215644	*	Y	0.530973	-3.65
chr7:141216221:A:G	A	G	0.2475	0.021	0.1903	0.3335	-0.0046	0.0111	0.6821	62.7	29.467	11	0.00192	440683	39106	401577	chr7	141216221	7	7	141216221	141216221	1	1	0.2475	218138	0.1432	7	141216221	*	rs2109864	R	140916021	rs2109864	A	G	0.2563	0.0072	0.002	0.00026	686264	140916021	141216221	7	141216221	7	141216221	*	R	-0.414414	3.6
chr7:141267581:C:T	T	C	0.0249	0.0059	0.0128	0.0341	0.0353	0.0316	0.2638	0	10.314	11	0.5024	440683	39106	401577	chr7	141267581	7	7	141267581	141267581	1	1	0.0249	21946	0.0213	7	141267581	*	rs17162021	Y	140967381	rs17162021	T	C	0.02877	0.0187	0.0051	0.00023	677834	140967381	141267581	7	141267581	7	141267581	*	Y	1.11709	3.66667
chr7:141272072:C:A	A	C	0.0249	0.0059	0.0128	0.0341	0.0359	0.0316	0.2557	0	10.612	11	0.4763	440683	39106	401577	chr7	141272072	7	7	141272072	141272072	1	1	0.0249	21946	0.0213	7	141272072	*	rs4726443	M	140971872	rs4726443	A	C	0.02947	0.0182	0.005	0.0003	686372	140971872	141272072	7	141272072	7	141272072	*	M	1.13608	3.64
chr7:141272621:A:G	A	G	0.9751	0.0059	0.9658	0.9872	-0.0362	0.0316	0.2516	0	10.544	11	0.4822	440683	39106	401577	chr7	141272621	7	7	141272621	141272621	1	1	0.0249	21946	0.0214	7	141272621	*	rs4725553	R	140972421	rs4725553	A	G	0.97123	-0.0185	0.0051	0.00027	674627	140972421	141272621	7	141272621	7	141272621	*	R	-1.14557	-3.62745
chr7:142634839:G:C	C	G	0.5378	0.012	0.5155	0.574	-0.0047	0.0097	0.6293	0	6.984	10	0.7269	439739	38837	400902	chr7	142634839	7	7	142634839	142634839	0.993121	0.998319	0.4622	406495	0.0585	7	142634839	*	rs2367327	S	142342355	rs2367327	C	G	0.5545	-0.0072	0.0017	3.1e-05	690331	142342355	142634839	7	142634839	7	142634839	*	S	-0.484536	-4.23529
chr7:142640193:C:T	T	C	0.5407	0.012	0.5189	0.5761	-0.0053	0.0097	0.5881	0	7.262	10	0.7005	439739	38837	400902	chr7	142640193	7	7	142640193	142640193	0.993121	0.998319	0.4593	403944	0.0572	7	142640193	*	rs4726538	Y	142347696	rs4726538	T	C	0.5545	-0.0072	0.0017	3e-05	691539	142347696	142640193	7	142640193	7	142640193	*	Y	-0.546392	-4.23529
chr7:142642876:A:C	A	C	0.4593	0.012	0.4239	0.4811	0.0052	0.0097	0.5893	0	7.217	10	0.7048	439739	38837	400902	chr7	142642876	7	7	142642876	142642876	0.993121	0.998319	0.4593	403944	0.0572	7	142642876	*	rs7805813	M	142350384	rs7805813	A	C	0.4455	0.0071	0.0017	3.8e-05	691503	142350384	142642876	7	142642876	7	142642876	*	M	0.536082	4.17647
chr7:142644131:A:T	A	T	0.4589	0.0121	0.4241	0.4796	0.0051	0.0097	0.6001	0	7.077	10	0.7182	439739	38837	400902	chr7	142644131	7	7	142644131	142644131	0.993121	0.998319	0.4589	403592	0.0555	7	142644131	*	rs2367328	W	142351638	rs2367328	A	T	0.4437	0.0071	0.0017	4.2e-05	691579	142351638	142644131	7	142644131	7	142644131	*	W	0.525773	4.17647
chr7:142649362:A:G	A	G	0.4578	0.0123	0.4194	0.4796	0.0049	0.0097	0.6099	0	7.322	10	0.6948	439739	38837	400902	chr7	142649362	7	7	142649362	142649362	0.993121	0.998319	0.4578	402625	0.0602	7	142649362	*	rs2078176	R	142356859	rs2078176	A	G	0.446	0.007	0.0017	4.8e-05	691370	142356859	142649362	7	142649362	7	142649362	*	R	0.505155	4.11765
chr7:142650424:T:C	T	C	0.4555	0.0121	0.423	0.4712	0.0046	0.0097	0.6318	0	7.744	10	0.6538	439739	38837	400902	chr7	142650424	7	7	142650424	142650424	0.993121	0.998319	0.4555	400602	0.0482	7	142650424	*	rs10255274	Y	142357921	rs10255274	T	C	0.444	0.0071	0.0017	4.4e-05	685787	142357921	142650424	7	142650424	7	142650424	*	Y	0.474227	4.17647
chr7:142651217:C:T	T	C	0.5415	0.0118	0.5201	0.5764	-0.0049	0.0097	0.6132	0	7.401	10	0.6871	439739	38837	400902	chr7	142651217	7	7	142651217	142651217	0.993121	0.998319	0.4585	403241	0.0563	7	142651217	*	rs2156963	Y	142358714	rs2156963	T	C	0.5547	-0.0071	0.0017	4.1e-05	691606	142358714	142651217	7	142651217	7	142651217	*	Y	-0.505155	-4.17647
chr7:142659318:C:T	T	C	0.5431	0.011	0.5195	0.5764	-0.005	0.0096	0.6	0	7.621	10	0.6658	439739	38837	400902	chr7	142659318	7	7	142659318	142659318	0.993121	0.998319	0.4569	401833	0.0569	7	142659318	*	rs4726541	Y	142366815	rs4726541	T	C	0.5543	-0.0072	0.0017	3.2e-05	691963	142366815	142659318	7	142659318	7	142659318	*	Y	-0.520833	-4.23529
chr7:142670801:G:A	A	G	0.5612	0.0129	0.5399	0.5954	-0.0042	0.0096	0.664	0	6.65	10	0.7581	439739	38837	400902	chr7	142670801	7	7	142670801	142670801	0.993121	0.998319	0.4388	385915	0.0555	7	142670801	*	rs17243	R	142378633	rs17243	A	G	0.5729	-0.0064	0.0017	0.00023	691834	142378633	142670801	7	142670801	7	142670801	*	R	-0.4375	-3.76471
chr7:142670876:G:T	T	G	0.5589	0.0136	0.5423	0.5954	-0.0042	0.0097	0.6657	0	6.518	10	0.77	439739	38837	400902	chr7	142670876	7	7	142670876	142670876	0.993121	0.998319	0.4411	387938	0.0531	7	142670876	*	rs361418	K	142378708	rs361418	T	G	0.5736	-0.0065	0.0017	0.0002	686440	142378708	142670876	7	142670876	7	142670876	*	K	-0.43299	-3.82353
chr7:142676642:G:T	T	G	0.5592	0.0137	0.5426	0.5955	-0.0038	0.0097	0.6959	0	6.248	10	0.794	439739	38837	400902	chr7	142676642	7	7	142676642	142676642	0.993121	0.998319	0.4408	387674	0.0529	7	142676642	*	rs2156965	K	142384468	rs2156965	T	G	0.5737	-0.0064	0.0017	0.00022	692263	142384468	142676642	7	142676642	7	142676642	*	K	-0.391753	-3.76471
chr7:142676929:T:C	T	C	0.4406	0.0142	0.4006	0.4575	0.0041	0.0097	0.6686	0	6.116	10	0.8055	439739	38837	400902	chr7	142676929	7	7	142676929	142676929	0.993121	0.998319	0.4406	387498	0.0569	7	142676929	*	rs2156966	Y	142384755	rs2156966	T	C	0.4265	0.0064	0.0017	0.00021	692263	142384755	142676929	7	142676929	7	142676929	*	Y	0.42268	3.76471
chr7:142678206:A:G	A	G	0.4412	0.0137	0.4046	0.4578	0.0043	0.0097	0.6538	0	6.285	10	0.7908	439739	38837	400902	chr7	142678206	7	7	142678206	142678206	0.993121	0.998319	0.4412	388026	0.0532	7	142678206	*	rs1986764	R	142386033	rs1986764	A	G	0.4264	0.0062	0.0017	0.00038	691862	142386033	142678206	7	142678206	7	142678206	*	R	0.443299	3.64706
chr7:142680411:A:G	A	G	0.4417	0.0134	0.4047	0.4598	0.0046	0.0097	0.6356	0	6.598	10	0.7628	439739	38837	400902	chr7	142680411	7	7	142680411	142680411	0.993121	0.998319	0.4417	388465	0.0551	7	142680411	*	rs7799850	R	142388233	rs7799850	A	G	0.4267	0.0063	0.0017	0.0003	690198	142388233	142680411	7	142680411	7	142680411	*	R	0.474227	3.70588
chr7:142681842:A:G	A	G	0.4406	0.0135	0.4045	0.4567	0.0042	0.0097	0.6609	0	6.301	10	0.7894	439739	38837	400902	chr7	142681842	7	7	142681842	142681842	0.993121	0.998319	0.4406	387498	0.0522	7	142681842	*	rs2213210	R	142389664	rs2213210	A	G	0.4261	0.0064	0.0017	0.00021	692288	142389664	142681842	7	142681842	7	142681842	*	R	0.43299	3.76471
chr7:142686322:T:C	T	C	0.4405	0.0134	0.4042	0.4563	0.004	0.0097	0.6814	0	6.277	10	0.7915	439739	38837	400902	chr7	142686322	7	7	142686322	142686322	0.993121	0.998319	0.4405	387410	0.0521	7	142686322	*	rs928944	Y	142394136	rs928944	T	C	0.4261	0.0064	0.0017	0.00024	692245	142394136	142686322	7	142686322	7	142686322	*	Y	0.412371	3.76471
chr7:142686711:C:T	T	C	0.5602	0.0137	0.5436	0.5958	-0.0042	0.0097	0.6651	0	6.388	10	0.7817	439739	38837	400902	chr7	142686711	7	7	142686711	142686711	0.993121	0.998319	0.4398	386794	0.0522	7	142686711	*	rs1964988	Y	142394525	rs1964988	T	C	0.574	-0.0064	0.0017	0.00024	692299	142394525	142686711	7	142686711	7	142686711	*	Y	-0.43299	-3.76471
chr7:142688967:T:C	T	C	0.4402	0.0121	0.404	0.4598	0.004	0.0097	0.68	0	6.393	10	0.7812	439739	38837	400902	chr7	142688967	7	7	142688967	142688967	0.993121	0.998319	0.4402	387146	0.0558	7	142688967	*	rs6949308	Y	142396779	rs6949308	T	C	0.4266	0.0063	0.0017	0.00028	692596	142396779	142688967	7	142688967	7	142688967	*	Y	0.412371	3.70588
chr7:142693008:C:T	T	C	0.5634	0.0136	0.5447	0.5995	-0.0024	0.0097	0.8033	0	8.218	10	0.6075	439739	38837	400902	chr7	142693008	7	7	142693008	142693008	0.993121	0.998319	0.4366	383980	0.0548	7	142693008	*	rs10249818	Y	142400821	rs10249818	T	C	0.5788	-0.0064	0.0017	0.00021	691900	142400821	142693008	7	142693008	7	142693008	*	Y	-0.247423	-3.76471
chr7:142693032:T:C	T	C	0.4361	0.014	0.4004	0.4565	0.002	0.0097	0.8345	0	8.378	10	0.592	439739	38837	400902	chr7	142693032	7	7	142693032	142693032	0.993121	0.998319	0.4361	383540	0.0561	7	142693032	*	rs10231513	Y	142400845	rs10231513	T	C	0.4213	0.0064	0.0017	0.00024	691700	142400845	142693032	7	142693032	7	142693032	*	Y	0.206186	3.76471
chr7:142693973:A:G	A	G	0.4353	0.0144	0.3967	0.4546	0.0018	0.0097	0.8491	0	8.665	10	0.5642	439739	38837	400902	chr7	142693973	7	7	142693973	142693973	0.993121	0.998319	0.4353	382837	0.0579	7	142693973	*	rs6946770	R	142401786	rs6946770	A	G	0.421	0.0064	0.0017	0.00028	690546	142401786	142693973	7	142693973	7	142693973	*	R	0.185567	3.76471
chr7:142694837:C:G	C	G	0.4371	0.0133	0.4018	0.4571	0.0024	0.0097	0.8033	0	8.262	10	0.6033	439739	38837	400902	chr7	142694837	7	7	142694837	142694837	0.993121	0.998319	0.4371	384420	0.0553	7	142694837	*	rs17840696	S	142402650	rs17840696	C	G	0.4212	0.0064	0.0017	0.00027	691774	142402650	142694837	7	142694837	7	142694837	*	S	0.247423	3.76471
chr7:142695667:A:G	A	G	0.4364	0.0134	0.4005	0.4554	0.0027	0.0097	0.7811	0	8.273	10	0.6022	439739	38837	400902	chr7	142695667	7	7	142695667	142695667	0.993121	0.998319	0.4364	383804	0.0549	7	142695667	*	rs17295	R	142403479	rs17295	A	G	0.4211	0.0065	0.0017	0.00019	692021	142403479	142695667	7	142695667	7	142695667	*	R	0.278351	3.82353
chr7:142698555:A:G	A	G	0.4366	0.0135	0.4005	0.4562	0.0025	0.0097	0.7994	0	8.223	10	0.6071	439739	38837	400902	chr7	142698555	7	7	142698555	142698555	0.993121	0.998319	0.4366	383980	0.0557	7	142698555	*	rs1812000	R	142406367	rs1812000	A	G	0.4211	0.0064	0.0017	0.00023	692135	142406367	142698555	7	142698555	7	142698555	*	R	0.257732	3.76471
chr7:142699075:G:A	A	G	0.5637	0.0134	0.5445	0.5995	-0.0023	0.0097	0.8149	0	8.624	10	0.5681	439739	38837	400902	chr7	142699075	7	7	142699075	142699075	0.993121	0.998319	0.4363	383716	0.055	7	142699075	*	rs10249729	R	142406887	rs10249729	A	G	0.5789	-0.0065	0.0017	0.00019	691910	142406887	142699075	7	142699075	7	142699075	*	R	-0.237113	-3.82353
chr7:142699172:A:G	A	G	0.4366	0.0135	0.4006	0.4562	0.0027	0.0097	0.7834	0	8.353	10	0.5944	439739	38837	400902	chr7	142699172	7	7	142699172	142699172	0.993121	0.998319	0.4366	383980	0.0556	7	142699172	*	rs2367342	R	142406984	rs2367342	A	G	0.4211	0.0065	0.0017	0.00022	692217	142406984	142699172	7	142699172	7	142699172	*	R	0.278351	3.82353
chr7:142704461:A:C	A	C	0.4354	0.0136	0.3983	0.4575	0.0012	0.0097	0.9034	0	8.372	10	0.5925	439739	38837	400902	chr7	142704461	7	7	142704461	142704461	0.993121	0.998319	0.4354	382925	0.0592	7	142704461	*	rs2097241	M	142412270	rs2097241	A	C	0.4197	0.0064	0.0018	0.0003	687943	142412270	142704461	7	142704461	7	142704461	*	M	0.123711	3.55556
chr7:142709224:C:T	T	C	0.5476	0.0114	0.5242	0.5781	-0.0005	0.0097	0.9575	0	8.147	10	0.6145	439739	38837	400902	chr7	142709224	7	7	142709224	142709224	0.993121	0.998319	0.4524	397876	0.0539	7	142709224	*	rs4726566	Y	142417057	rs4726566	T	C	0.5617	-0.0068	0.0017	8.5e-05	690953	142417057	142709224	7	142709224	7	142709224	*	Y	-0.0515464	-4
chr7:142711758:C:T	T	C	0.5475	0.0115	0.5245	0.5776	-0.0013	0.0097	0.893	0	8.347	10	0.595	439739	38837	400902	chr7	142711758	7	7	142711758	142711758	0.993121	0.998319	0.4525	397964	0.0531	7	142711758	*	rs3734919	Y	142419586	rs3734919	T	C	0.5616	-0.0067	0.0017	0.00012	691118	142419586	142711758	7	142711758	7	142711758	*	Y	-0.134021	-3.94118
chr7:142711901:G:T	T	G	0.5478	0.0117	0.5254	0.5781	-0.0012	0.0096	0.8991	0	8.155	10	0.6137	439739	38837	400902	chr7	142711901	7	7	142711901	142711901	0.993121	0.998319	0.4522	397700	0.0527	7	142711901	*	rs3823473	K	142419729	rs3823473	T	G	0.5617	-0.0067	0.0017	0.00011	691420	142419729	142711901	7	142711901	7	142711901	*	K	-0.125	-3.94118
chr7:142712287:G:A	A	G	0.5478	0.0117	0.5258	0.5781	-0.001	0.0096	0.9214	0	8.144	10	0.6148	439739	38837	400902	chr7	142712287	7	7	142712287	142712287	0.993121	0.998319	0.4522	397700	0.0523	7	142712287	*	rs7811859	R	142420115	rs7811859	A	G	0.5616	-0.0067	0.0017	0.00011	691469	142420115	142712287	7	142712287	7	142712287	*	R	-0.104167	-3.94118
chr7:142712861:G:A	A	G	0.5495	0.0114	0.5258	0.5781	-0.0013	0.0096	0.8936	0	8.348	10	0.5949	439739	38837	400902	chr7	142712861	7	7	142712861	142712861	0.993121	0.998319	0.4505	396205	0.0523	7	142712861	*	rs2027801	R	142420689	rs2027801	A	G	0.5614	-0.0067	0.0017	0.00011	691657	142420689	142712861	7	142712861	7	142712861	*	R	-0.135417	-3.94118
chr7:142713241:G:A	A	G	0.5479	0.0117	0.5259	0.5783	-0.0012	0.0096	0.8974	0	8.215	10	0.6079	439739	38837	400902	chr7	142713241	7	7	142713241	142713241	0.993121	0.998319	0.4521	397612	0.0524	7	142713241	*	rs968542	R	142421069	rs968542	A	G	0.5611	-0.0063	0.0018	0.00037	690723	142421069	142713241	7	142713241	7	142713241	*	R	-0.125	-3.5
chr7:142713704:C:T	T	C	0.548	0.0114	0.5255	0.5781	-0.0014	0.0096	0.8877	0	8.243	10	0.6051	439739	38837	400902	chr7	142713704	7	7	142713704	142713704	0.993121	0.998319	0.452	397524	0.0526	7	142713704	*	rs1041851	Y	142421533	rs1041851	T	C	0.5611	-0.0068	0.0017	9.6e-05	691041	142421533	142713704	7	142713704	7	142713704	*	Y	-0.145833	-4
chr7:142716955:G:A	A	G	0.4453	0.0099	0.4184	0.4594	0.0015	0.0096	0.8738	0	8.214	10	0.6079	439739	38837	400902	chr7	142716955	7	7	142716955	142716955	0.993121	0.998319	0.4453	391632	0.041	7	142716955	*	rs4726571	R	142424782	rs4726571	A	G	0.4394	0.0071	0.0018	7.4e-05	636674	142424782	142716955	7	142716955	7	142716955	*	R	0.15625	3.94444
chr7:142721177:C:T	T	C	0.5475	0.0117	0.5252	0.5781	-0.0013	0.0097	0.8909	0	8.123	10	0.6168	439739	38837	400902	chr7	142721177	7	7	142721177	142721177	0.993121	0.998319	0.4525	397964	0.0529	7	142721177	*	rs17213	Y	142429001	rs17213	T	C	0.5607	-0.0067	0.0018	0.00014	688868	142429001	142721177	7	142721177	7	142721177	*	Y	-0.134021	-3.72222
chr7:142721413:G:A	A	G	0.5474	0.0118	0.5253	0.5781	-0.0012	0.0097	0.9002	0	8.101	10	0.619	439739	38837	400902	chr7	142721413	7	7	142721413	142721413	0.993121	0.998319	0.4526	398052	0.0528	7	142721413	*	rs10238724	R	142429237	rs10238724	A	G	0.5607	-0.0068	0.0018	0.00012	682776	142429237	142721413	7	142721413	7	142721413	*	R	-0.123711	-3.77778
chr7:142722235:C:T	T	C	0.5484	0.0122	0.5287	0.578	-0.0007	0.0097	0.9418	0	7.956	10	0.6332	439739	38837	400902	chr7	142722235	7	7	142722235	142722235	0.993121	0.998319	0.4516	397172	0.0493	7	142722235	*	rs6971067	Y	142430059	rs6971067	T	C	0.5613	-0.0066	0.0018	0.0002	687490	142430059	142722235	7	142722235	7	142722235	*	Y	-0.0721649	-3.66667
chr7:142813350:G:A	A	G	0.0242	0.0037	0.0187	0.0339	0.0386	0.0314	0.2198	0	6.521	10	0.7697	439739	38837	400902	chr7	142813350	7	7	142813350	142813350	0.993121	0.998319	0.0242	21283.4	0.0152	7	142813350	*	rs12540839	R	142511035	rs12540839	A	G	0.02391	-0.0231	0.0061	0.00014	651940	142511035	142813350	7	142813350	7	142813350	*	R	1.2293	-3.78689
chr7:142916804:G:A	A	G	0.0353	0.0064	0.027	0.0521	0.0255	0.0267	0.3391	0	8.253	10	0.6041	439739	38837	400902	chr7	142916804	7	7	142916804	142916804	0.993121	0.998319	0.0353	31045.6	0.0251	7	142916804	*	rs12532408	R	142613974	rs12532408	A	G	0.03099	-0.0194	0.0052	0.00017	650472	142613974	142916804	7	142916804	7	142916804	*	R	0.955056	-3.73077
chr7:142932685:T:C	T	C	0.9784	0.0043	0.9673	0.9841	-0.0288	0.0338	0.3948	0	5.708	10	0.8392	439739	38837	400902	chr7	142932685	7	7	142932685	142932685	0.993121	0.998319	0.0216	18996.7	0.0168	7	142932685	*	rs4252530	Y	142629782	rs4252530	T	C	0.97837	0.0285	0.0067	2.2e-05	650014	142629782	142932685	7	142932685	7	142932685	*	Y	-0.852071	4.25373
chr7:143412046:T:C	T	C	0.8025	0.0107	0.7852	0.8125	0.0756	0.012	2.608e-10	3.4	10.354	10	0.41	439739	38837	400902	chr7	143412046	7	7	143412046	143412046	0.993121	0.998319	0.1975	173697	0.0273	7	143412046	*	rs11767557	Y	143109139	rs11767557	T	C	0.7947	-0.0019	0.0021	0.38	679554	143109139	143412046	7	143412046	7	143412046	*	Y	6.3	-0.904762
chr7:143413669:G:A	A	G	0.3465	0.0115	0.3278	0.3908	-0.071	0.01	1.34e-12	53.4	21.475	10	0.01802	439739	38837	400902	chr7	143413669	7	7	143413669	143413669	0.993121	0.998319	0.3465	304739	0.063	7	143413669	*	rs11771145	R	143110762	rs11771145	A	G	0.3529	0.0029	0.0018	0.12	692544	143110762	143413669	7	143413669	7	143413669	*	R	-7.1	1.61111
chr7:143425364:A:G	A	G	0.4999	0.0144	0.4598	0.5232	0.0587	0.0097	1.483e-09	49.3	19.715	10	0.03206	439739	38837	400902	chr7	143425364	7	7	143425364	143425364	0.993121	0.998319	0.4999	439651	0.0634	7	143425364	*	rs10226151	R	143122457	rs10226151	A	G	0.4902	-0.0001	0.0018	0.96	672217	143122457	143425364	7	143425364	7	143425364	*	R	6.05155	-0.0555556
chr7:143430678:T:G	T	G	0.5066	0.0143	0.4676	0.5291	0.0562	0.0097	7.69e-09	50.8	20.34	10	0.0262	439739	38837	400902	chr7	143430678	7	7	143430678	143430678	0.993121	0.998319	0.4934	433934	0.0615	7	143430678	*	rs10228407	K	143127771	rs10228407	T	G	0.4951	0	0.0017	0.99	687409	143127771	143430678	7	143430678	7	143430678	*	K	5.79381	0
chr7:143431406:G:A	A	G	0.4942	0.0135	0.4736	0.5308	-0.0555	0.0097	1.158e-08	51.3	20.542	10	0.02452	439739	38837	400902	chr7	143431406	7	7	143431406	143431406	0.993121	0.998319	0.4942	434638	0.0572	7	143431406	*	rs6966814	R	143128499	rs6966814	A	G	0.5056	-0.0001	0.0017	0.97	689675	143128499	143431406	7	143431406	7	143431406	*	R	-5.72165	-0.0588235
chr7:144671837:A:G	A	G	0.5109	0.0142	0.4807	0.5495	0.0123	0.0096	0.2007	0	4.873	11	0.9372	440683	39106	401577	chr7	144671837	7	7	144671837	144671837	1	1	0.4891	431076	0.0688	7	144671837	*	rs6946391	R	144368930	rs6946391	A	G	0.5196	0.0066	0.0017	0.00015	681370	144368930	144671837	7	144671837	7	144671837	*	R	1.28125	3.88235
chr7:144684721:G:A	A	G	0.4877	0.0127	0.4498	0.5137	-0.0118	0.0096	0.2225	0	4.544	11	0.9512	440683	39106	401577	chr7	144684721	7	7	144684721	144684721	1	1	0.4877	429842	0.0639	7	144684721	*	rs6464609	R	144381814	rs6464609	A	G	0.4802	-0.0064	0.0017	0.00022	684707	144381814	144684721	7	144684721	7	144684721	*	R	-1.22917	-3.76471
chr7:144695314:A:G	A	G	0.4945	0.0138	0.4728	0.5371	0.0087	0.0095	0.3583	0	4.842	11	0.9386	440683	39106	401577	chr7	144695314	7	7	144695314	144695314	1	1	0.4945	435835	0.0643	7	144695314	*	rs6979644	R	144392407	rs6979644	A	G	0.5088	0.0069	0.0017	7e-05	686098	144392407	144695314	7	144695314	7	144695314	*	R	0.915789	4.05882
chr7:144703569:T:C	T	C	0.4632	0.0124	0.4239	0.5197	-0.012	0.0097	0.2132	0	3.603	11	0.9801	440683	39106	401577	chr7	144703569	7	7	144703569	144703569	1	1	0.4632	408249	0.0958	7	144703569	*	rs228577	Y	144400662	rs228577	T	C	0.4526	-0.0067	0.0017	9.3e-05	692390	144400662	144703569	7	144703569	7	144703569	*	Y	-1.23711	-3.94118
chr7:144722784:G:A	A	G	0.5262	0.0161	0.477	0.564	0.0086	0.0096	0.3709	0	4.453	11	0.9548	440683	39106	401577	chr7	144722784	7	7	144722784	144722784	1	1	0.4738	417591	0.087	7	144722784	*	rs228582	R	144419877	rs228582	A	G	0.5382	0.0061	0.0017	0.00041	689144	144419877	144722784	7	144722784	7	144722784	*	R	0.895833	3.58824
chr7:145327283:G:A	A	G	0.5852	0.0251	0.5347	0.6376	0.0016	0.0097	0.8728	0	10.314	11	0.5024	440683	39106	401577	chr7	145327283	7	7	145327283	145327283	1	1	0.4148	365591	0.1029	7	145327283	*	rs2107890	R	145024376	rs2107890	A	G	0.6028	0.0062	0.0017	0.00018	793639	145024376	145327283	7	145327283	7	145327283	*	R	0.164948	3.64706
chr7:145348868:A:G	A	G	0.7441	0.0163	0.7192	0.7934	-0.0082	0.011	0.4584	26.1	14.881	11	0.188	440683	39106	401577	chr7	145348868	7	7	145348868	145348868	1	1	0.2559	225542	0.0742	7	145348868	*	rs10252914	R	145045961	rs10252914	A	G	0.7515	0.0074	0.002	0.00025	688160	145045961	145348868	7	145348868	7	145348868	*	R	-0.745455	3.7
chr7:145351035:G:A	A	G	0.2559	0.0164	0.2068	0.2808	0.009	0.011	0.4165	23.2	14.324	11	0.2156	440683	39106	401577	chr7	145351035	7	7	145351035	145351035	1	1	0.2559	225542	0.074	7	145351035	*	rs1978179	R	145048128	rs1978179	A	G	0.2459	-0.0072	0.002	0.00035	676519	145048128	145351035	7	145351035	7	145351035	*	R	0.818182	-3.6
chr7:145351643:G:T	T	G	0.2558	0.0164	0.2067	0.2808	0.0083	0.011	0.4506	25.4	14.737	11	0.1949	440683	39106	401577	chr7	145351643	7	7	145351643	145351643	1	1	0.2558	225453	0.0741	7	145351643	*	rs2371914	K	145048736	rs2371914	T	G	0.2459	-0.0074	0.002	0.00025	688249	145048736	145351643	7	145351643	7	145351643	*	K	0.754545	-3.7
chr7:147818988:A:G	A	G	0.8938	0.0045	0.886	0.9034	-0.0045	0.0155	0.772	0	10.341	11	0.5	440683	39106	401577	chr7	147818988	7	7	147818988	147818988	1	1	0.1062	93601.1	0.0174	7	147818988	*	rs17824995	R	147516080	rs17824995	A	G	0.8947	-0.0105	0.0029	0.00031	684099	147516080	147818988	7	147818988	7	147818988	*	R	-0.290323	-3.62069
chr7:147823438:A:C	A	C	0.3005	0.0227	0.2634	0.4255	-0.0206	0.0104	0.04818	0	2.442	11	0.9962	440683	39106	401577	chr7	147823438	7	7	147823438	147823438	1	1	0.3005	264850	0.1621	7	147823438	*	rs1613285	M	147520530	rs1613285	A	C	0.3049	-0.0067	0.0019	0.00034	692561	147520530	147823438	7	147823438	7	147823438	*	M	-1.98077	-3.52632
chr7:147829814:C:T	T	C	0.698	0.0185	0.661	0.7339	0.0239	0.0104	0.02112	0	2.163	11	0.9978	440683	39106	401577	chr7	147829814	7	7	147829814	147829814	1	1	0.302	266173	0.0729	7	147829814	*	rs851715	H	147526906	rs851715	T	C	0.6942	0.0075	0.0018	2e-05	793791	147526906	147829814	7	147829814	7	147829814	*	H	2.29808	4.16667
chr7:147841339:G:C	C	G	0.7002	0.0212	0.5737	0.7304	0.0239	0.0104	0.02175	0	2.377	11	0.9967	440683	39106	401577	chr7	147841339	7	7	147841339	147841339	1	1	0.2998	264234	0.1567	7	147841339	*	rs851704	S	147538431	rs851704	C	G	0.6968	0.0069	0.0019	0.00023	690929	147538431	147841339	7	147841339	7	147841339	*	S	2.29808	3.63158
chr7:147859561:A:G	A	G	0.3053	0.0214	0.2719	0.43	-0.022	0.0104	0.03403	0	2.477	11	0.996	440683	39106	401577	chr7	147859561	7	7	147859561	147859561	1	1	0.3053	269081	0.1581	7	147859561	*	rs13235812	R	147556653	rs13235812	A	G	0.3086	-0.0068	0.0019	0.00024	690433	147556653	147859561	7	147859561	7	147859561	*	R	-2.11538	-3.57895
chr7:147861159:C:T	T	C	0.5945	0.0169	0.4909	0.6296	0.0074	0.0097	0.4467	0	5.709	11	0.8921	440683	39106	401577	chr7	147861159	7	7	147861159	147861159	1	1	0.4055	357394	0.1387	7	147861159	*	rs4726893	Y	147558251	rs4726893	T	C	0.5897	0.0074	0.0017	2e-05	692269	147558251	147861159	7	147861159	7	147861159	*	Y	0.762887	4.35294
chr7:147861588:A:C	A	C	0.4043	0.0165	0.3705	0.5069	-0.008	0.0097	0.4083	0	5.534	11	0.9026	440683	39106	401577	chr7	147861588	7	7	147861588	147861588	1	1	0.4043	356336	0.1364	7	147861588	*	rs1013335	M	147558680	rs1013335	A	C	0.4098	-0.0074	0.0017	2.2e-05	692175	147558680	147861588	7	147861588	7	147861588	*	M	-0.824742	-4.35294
chr7:147862147:A:G	A	G	0.4051	0.0159	0.3696	0.4954	-0.0076	0.0097	0.4325	0	5.567	11	0.9007	440683	39106	401577	chr7	147862147	7	7	147862147	147862147	1	1	0.4051	357041	0.1258	7	147862147	*	rs6979332	R	147559239	rs6979332	A	G	0.41	-0.0076	0.0017	1.4e-05	691892	147559239	147862147	7	147862147	7	147862147	*	R	-0.783505	-4.47059
chr7:147862362:G:A	A	G	0.5939	0.016	0.5019	0.629	0.0071	0.0097	0.4616	0	5.624	11	0.8972	440683	39106	401577	chr7	147862362	7	7	147862362	147862362	1	1	0.4061	357923	0.1271	7	147862362	*	rs6958954	R	147559454	rs6958954	A	G	0.588	0.0073	0.0017	2.5e-05	691373	147559454	147862362	7	147862362	7	147862362	*	R	0.731959	4.29412
chr7:147862578:C:A	A	C	0.5937	0.0161	0.502	0.6404	0.0076	0.0097	0.4346	0	5.392	11	0.9107	440683	39106	401577	chr7	147862578	7	7	147862578	147862578	1	1	0.4063	358099	0.1384	7	147862578	*	rs4308647	M	147559670	rs4308647	A	C	0.5887	0.0072	0.0017	3.4e-05	689222	147559670	147862578	7	147862578	7	147862578	*	M	0.783505	4.23529
chr7:147862894:G:A	A	G	0.5938	0.0161	0.5018	0.6288	0.0071	0.0097	0.4643	0	5.528	11	0.9029	440683	39106	401577	chr7	147862894	7	7	147862894	147862894	1	1	0.4062	358011	0.127	7	147862894	*	rs4523170	R	147559986	rs4523170	A	G	0.5894	0.0073	0.0018	3.2e-05	688927	147559986	147862894	7	147862894	7	147862894	*	R	0.731959	4.05556
chr7:147862909:A:C	A	C	0.4055	0.0161	0.3706	0.4978	-0.0069	0.0097	0.4751	0	5.478	11	0.9058	440683	39106	401577	chr7	147862909	7	7	147862909	147862909	1	1	0.4055	357394	0.1272	7	147862909	*	rs4305811	M	147560001	rs4305811	A	C	0.4096	-0.0076	0.0017	1.4e-05	689231	147560001	147862909	7	147862909	7	147862909	*	M	-0.71134	-4.47059
chr7:147869680:T:C	T	C	0.2984	0.0218	0.2642	0.4165	-0.0249	0.0105	0.01708	0	2.058	11	0.9983	440683	39106	401577	chr7	147869680	7	7	147869680	147869680	1	1	0.2984	263000	0.1523	7	147869680	*	rs10233374	Y	147566772	rs10233374	T	C	0.3037	-0.0068	0.0019	0.00024	690642	147566772	147869680	7	147869680	7	147869680	*	Y	-2.37143	-3.57895
chr7:147869770:G:A	A	G	0.698	0.0202	0.5819	0.7267	0.0229	0.0104	0.02752	0	2.078	11	0.9982	440683	39106	401577	chr7	147869770	7	7	147869770	147869770	1	1	0.302	266173	0.1448	7	147869770	*	rs2888536	R	147566862	rs2888536	A	G	0.6952	0.0068	0.0019	0.00028	690502	147566862	147869770	7	147869770	7	147869770	*	R	2.20192	3.57895
chr7:147869926:G:A	A	G	0.6977	0.0202	0.582	0.7267	0.0229	0.0104	0.02761	0	2.118	11	0.998	440683	39106	401577	chr7	147869926	7	7	147869926	147869926	1	1	0.3023	266437	0.1447	7	147869926	*	rs2373269	R	147567018	rs2373269	A	G	0.6952	0.0067	0.0019	0.00033	689606	147567018	147869926	7	147869926	7	147869926	*	R	2.20192	3.52632
chr7:147869950:A:G	A	G	0.302	0.0202	0.2733	0.4181	-0.0228	0.0104	0.02802	0	2.117	11	0.998	440683	39106	401577	chr7	147869950	7	7	147869950	147869950	1	1	0.302	266173	0.1448	7	147869950	*	rs2373270	R	147567042	rs2373270	A	G	0.3048	-0.0069	0.0019	0.0002	689598	147567042	147869950	7	147869950	7	147869950	*	R	-2.19231	-3.63158
chr7:147870144:A:G	A	G	0.4063	0.0161	0.3713	0.4979	-0.0075	0.0097	0.4405	0	5.746	11	0.8897	440683	39106	401577	chr7	147870144	7	7	147870144	147870144	1	1	0.4063	358099	0.1266	7	147870144	*	rs10233755	R	147567236	rs10233755	A	G	0.4104	-0.0073	0.0017	2.9e-05	688113	147567236	147870144	7	147870144	7	147870144	*	R	-0.773196	-4.29412
chr7:147877417:C:T	T	C	0.7029	0.0213	0.5846	0.7356	0.0245	0.0105	0.01921	0	1.916	11	0.9988	440683	39106	401577	chr7	147877417	7	7	147877417	147877417	1	1	0.2971	261854	0.151	7	147877417	*	rs2538994	Y	147574509	rs2538994	T	C	0.6978	0.0072	0.0019	0.00011	690864	147574509	147877417	7	147877417	7	147877417	*	Y	2.33333	3.78947
chr7:147889090:T:C	T	C	0.8582	0.0042	0.8453	0.8669	-0.0027	0.0136	0.8451	47.8	21.075	11	0.0326	440683	39106	401577	chr7	147889090	7	7	147889090	147889090	1	1	0.1418	124978	0.0216	7	147889090	*	rs10488350	Y	147586182	rs10488350	T	C	0.8558	-0.0087	0.0024	0.00027	793980	147586182	147889090	7	147889090	7	147889090	*	Y	-0.198529	-3.625
chr7:147897526:G:A	A	G	0.5993	0.0199	0.5027	0.6343	0.0158	0.0098	0.1065	0	4.321	11	0.9596	440683	39106	401577	chr7	147897526	7	7	147897526	147897526	1	1	0.4007	353163	0.1316	7	147897526	*	rs2538972	R	147594618	rs2538972	A	G	0.5879	0.0062	0.0017	0.00034	690968	147594618	147897526	7	147897526	7	147897526	*	R	1.61224	3.64706
chr7:147909445:C:T	T	C	0.5721	0.0202	0.4796	0.6013	0.0152	0.0097	0.1166	0	4.77	11	0.9418	440683	39106	401577	chr7	147909445	7	7	147909445	147909445	1	1	0.4279	377137	0.1217	7	147909445	*	rs2373273	Y	147606537	rs2373273	T	C	0.5581	0.0065	0.0017	0.00016	690925	147606537	147909445	7	147909445	7	147909445	*	Y	1.56701	3.82353
chr7:147910493:C:T	T	C	0.5727	0.0202	0.4771	0.5997	0.0147	0.0098	0.1332	0	4.452	11	0.9548	440683	39106	401577	chr7	147910493	7	7	147910493	147910493	1	1	0.4273	376608	0.1226	7	147910493	*	rs10238572	Y	147607585	rs10238572	T	C	0.5569	0.0064	0.0017	0.00022	690852	147607585	147910493	7	147910493	7	147910493	*	Y	1.5	3.76471
chr7:147917923:G:A	A	G	0.2501	0.0087	0.2188	0.2675	0.0148	0.011	0.1769	21.2	13.957	11	0.2354	440683	39106	401577	chr7	147917923	7	7	147917923	147917923	1	1	0.2501	220430	0.0487	7	147917923	*	rs12673711	R	147615015	rs12673711	A	G	0.2625	-0.0094	0.002	1.5e-06	690711	147615015	147917923	7	147917923	7	147917923	*	R	1.34545	-4.7
chr7:147922316:C:T	T	C	0.2497	0.0091	0.2178	0.2676	0.0119	0.011	0.2775	19	13.575	11	0.2574	440683	39106	401577	chr7	147922316	7	7	147922316	147922316	1	1	0.2497	220077	0.0498	7	147922316	*	rs7792732	Y	147619408	rs7792732	T	C	0.2639	-0.0095	0.002	1.2e-06	692027	147619408	147922316	7	147922316	7	147922316	*	Y	1.08182	-4.75
chr7:147925809:G:A	A	G	0.2514	0.0091	0.2178	0.2695	0.0128	0.011	0.2419	20.7	13.87	11	0.2403	440683	39106	401577	chr7	147925809	7	7	147925809	147925809	1	1	0.2514	221575	0.0517	7	147925809	*	rs4726896	R	147622901	rs4726896	A	G	0.2631	-0.0096	0.002	9.5e-07	691450	147622901	147925809	7	147925809	7	147925809	*	R	1.16364	-4.8
chr7:147927888:T:C	T	C	0.7421	0.0102	0.7242	0.7764	-0.0125	0.011	0.2525	31.7	16.095	11	0.1376	440683	39106	401577	chr7	147927888	7	7	147927888	147927888	1	1	0.2579	227304	0.0522	7	147927888	*	rs17170749	Y	147624980	rs17170749	T	C	0.7319	0.0101	0.002	2.8e-07	681224	147624980	147927888	7	147927888	7	147927888	*	Y	-1.13636	5.05
chr7:147935124:A:G	A	G	0.3972	0.0179	0.366	0.467	0.0094	0.0098	0.3378	0	8.838	11	0.6368	440683	39106	401577	chr7	147935124	7	7	147935124	147935124	1	1	0.3972	350079	0.101	7	147935124	*	rs1922889	R	147632216	rs1922889	A	G	0.4049	-0.0104	0.0018	4.9e-09	685588	147632216	147935124	7	147935124	7	147935124	*	R	0.959184	-5.77778
chr7:147935793:G:T	T	G	0.2486	0.0112	0.2064	0.2777	0.0206	0.011	0.06184	17.1	13.275	11	0.2757	440683	39106	401577	chr7	147935793	7	7	147935793	147935793	1	1	0.2486	219108	0.0713	7	147935793	*	rs13243208	K	147632885	rs13243208	T	G	0.2614	-0.0102	0.002	2.3e-07	681528	147632885	147935793	7	147935793	7	147935793	*	K	1.87273	-5.1
chr7:147938047:A:G	A	G	0.7437	0.0109	0.7164	0.7894	-0.0184	0.0109	0.09216	19.4	13.642	11	0.2535	440683	39106	401577	chr7	147938047	7	7	147938047	147938047	1	1	0.2563	225894	0.073	7	147938047	*	rs12665922	R	147635139	rs12665922	A	G	0.7321	0.0103	0.002	1.2e-07	690890	147635139	147938047	7	147938047	7	147938047	*	R	-1.68807	5.15
chr7:147940383:T:C	T	C	0.7427	0.0107	0.7156	0.7869	-0.0179	0.0109	0.1011	15.5	13.022	11	0.2919	440683	39106	401577	chr7	147940383	7	7	147940383	147940383	1	1	0.2573	226775	0.0713	7	147940383	*	rs10952718	Y	147637475	rs10952718	T	C	0.7313	0.01	0.0019	2.4e-07	691213	147637475	147940383	7	147940383	7	147940383	*	Y	-1.6422	5.26316
chr7:147941222:T:G	T	G	0.4707	0.0152	0.4339	0.5274	0.0048	0.0095	0.6175	0	7.929	11	0.7196	440683	39106	401577	chr7	147941222	7	7	147941222	147941222	1	1	0.4707	414859	0.0935	7	147941222	*	rs2708261	K	147638314	rs2708261	T	G	0.4806	-0.0092	0.0017	9.1e-08	689125	147638314	147941222	7	147941222	7	147941222	*	K	0.505263	-5.41176
chr7:147941631:A:G	A	G	0.4718	0.0149	0.4374	0.5294	0.0043	0.0095	0.6496	0	7.45	11	0.7616	440683	39106	401577	chr7	147941631	7	7	147941631	147941631	1	1	0.4718	415828	0.092	7	147941631	*	rs2707575	R	147638723	rs2707575	A	G	0.4806	-0.0094	0.0017	4.7e-08	689350	147638723	147941631	7	147941631	7	147941631	*	R	0.452632	-5.52941
chr7:147941852:G:A	A	G	0.5259	0.0149	0.4688	0.5609	-0.0041	0.0095	0.6679	0	7.248	11	0.7786	440683	39106	401577	chr7	147941852	7	7	147941852	147941852	1	1	0.4741	417856	0.0921	7	147941852	*	rs2707576	R	147638944	rs2707576	A	G	0.5171	0.0096	0.0017	2.2e-08	689539	147638944	147941852	7	147941852	7	147941852	*	R	-0.431579	5.64706
chr7:147943489:C:T	T	C	0.1718	0.0083	0.1582	0.1891	-0.0083	0.0127	0.5138	35.7	17.097	11	0.105	440683	39106	401577	chr7	147943489	7	7	147943489	147943489	1	1	0.1718	151419	0.0309	7	147943489	*	rs2708274	Y	147640581	rs2708274	T	C	0.1725	0.0084	0.0023	0.0003	692309	147640581	147943489	7	147943489	7	147943489	*	Y	-0.653543	3.65217
chr7:147944249:C:T	T	C	0.2486	0.0108	0.2067	0.2772	0.0203	0.011	0.06604	18.9	13.557	11	0.2585	440683	39106	401577	chr7	147944249	7	7	147944249	147944249	1	1	0.2486	219108	0.0705	7	147944249	*	rs13230414	Y	147641341	rs13230414	T	C	0.2611	-0.0102	0.002	2.1e-07	690908	147641341	147944249	7	147944249	7	147944249	*	Y	1.84545	-5.1
chr7:147944628:T:G	T	G	0.4734	0.0151	0.4378	0.5298	0.0041	0.0095	0.6708	0	6.87	11	0.8095	440683	39106	401577	chr7	147944628	7	7	147944628	147944628	1	1	0.4734	417239	0.092	7	147944628	*	rs2707580	K	147641720	rs2707580	T	G	0.4827	-0.0097	0.0017	1.9e-08	690466	147641720	147944628	7	147944628	7	147944628	*	K	0.431579	-5.70588
chr7:147944946:T:C	T	C	0.403	0.0103	0.3816	0.4226	0.0031	0.0097	0.7452	2.4	11.268	11	0.4211	440683	39106	401577	chr7	147944946	7	7	147944946	147944946	1	1	0.403	355190	0.041	7	147944946	*	rs2707581	Y	147642038	rs2707581	T	C	0.4093	-0.0075	0.0016	4.4e-06	793529	147642038	147944946	7	147944946	7	147944946	*	Y	0.319588	-4.6875
chr7:147952680:T:C	T	C	0.4288	0.0128	0.4065	0.4882	0.0029	0.0096	0.7658	0	9.29	11	0.5952	440683	39106	401577	chr7	147952680	7	7	147952680	147952680	1	1	0.4288	377930	0.0817	7	147952680	*	rs2707585	Y	147649772	rs2707585	T	C	0.4365	-0.0084	0.0017	1.1e-06	692459	147649772	147952680	7	147952680	7	147952680	*	Y	0.302083	-4.94118
chr7:147952931:A:C	A	C	0.4288	0.0128	0.4065	0.4881	0.003	0.0096	0.7513	0	9.547	11	0.5716	440683	39106	401577	chr7	147952931	7	7	147952931	147952931	1	1	0.4288	377930	0.0816	7	147952931	*	rs2141954	M	147650023	rs2141954	A	C	0.4365	-0.0086	0.0017	6.5e-07	692518	147650023	147952931	7	147952931	7	147952931	*	M	0.3125	-5.05882
chr7:147953181:T:C	T	C	0.4284	0.0134	0.4065	0.4881	0.0028	0.0096	0.7669	0	9.388	11	0.5861	440683	39106	401577	chr7	147953181	7	7	147953181	147953181	1	1	0.4284	377577	0.0816	7	147953181	*	rs2178768	Y	147650273	rs2178768	T	C	0.4365	-0.0085	0.0017	8.5e-07	692522	147650273	147953181	7	147953181	7	147953181	*	Y	0.291667	-5
chr7:147953319:A:G	A	G	0.4276	0.0125	0.4065	0.4882	0.0033	0.0096	0.7277	0	9.505	11	0.5754	440683	39106	401577	chr7	147953319	7	7	147953319	147953319	1	1	0.4276	376872	0.0817	7	147953319	*	rs1997530	R	147650411	rs1997530	A	G	0.4372	-0.0086	0.0017	6e-07	692484	147650411	147953319	7	147953319	7	147953319	*	R	0.34375	-5.05882
chr7:147957717:A:G	A	G	0.8279	0.0093	0.8092	0.8447	0.0099	0.0127	0.4349	37.3	17.531	11	0.09311	440683	39106	401577	chr7	147957717	7	7	147957717	147957717	1	1	0.1721	151683	0.0355	7	147957717	*	rs2707590	R	147654809	rs2707590	A	G	0.8281	-0.0084	0.0023	0.00026	691420	147654809	147957717	7	147957717	7	147957717	*	R	0.779528	-3.65217
chr7:147958753:C:T	T	C	0.5256	0.0154	0.469	0.5565	-0.0031	0.0095	0.7423	0	7.449	11	0.7616	440683	39106	401577	chr7	147958753	7	7	147958753	147958753	1	1	0.4744	418120	0.0875	7	147958753	*	rs2708248	Y	147655845	rs2708248	T	C	0.517	0.0099	0.0017	9e-09	692502	147655845	147958753	7	147958753	7	147958753	*	Y	-0.326316	5.82353
chr7:147961007:T:C	T	C	0.3898	0.013	0.3636	0.4565	0.0069	0.0097	0.4817	0	8.669	11	0.6524	440683	39106	401577	chr7	147961007	7	7	147961007	147961007	1	1	0.3898	343556	0.0929	7	147961007	*	rs2708278	Y	147658099	rs2708278	T	C	0.4	-0.0089	0.0018	3.7e-07	691634	147658099	147961007	7	147961007	7	147961007	*	Y	0.71134	-4.94444
chr7:147961447:G:A	A	G	0.3179	0.0151	0.2614	0.3517	0.0169	0.0102	0.09901	2.4	11.276	11	0.4204	440683	39106	401577	chr7	147961447	7	7	147961447	147961447	1	1	0.3179	280186	0.0903	7	147961447	*	rs1922879	R	147658539	rs1922879	A	G	0.3332	-0.0109	0.0018	2.4e-09	691204	147658539	147961447	7	147961447	7	147961447	*	R	1.65686	-6.05556
chr7:147965880:G:A	A	G	0.2605	0.0117	0.212	0.2883	0.0085	0.0109	0.4349	0	9.181	11	0.6052	440683	39106	401577	chr7	147965880	7	7	147965880	147965880	1	1	0.2605	229596	0.0763	7	147965880	*	rs12534783	R	147662972	rs12534783	A	G	0.284	-0.011	0.002	2.6e-08	677591	147662972	147965880	7	147965880	7	147965880	*	R	0.779817	-5.5
chr7:147966320:A:G	A	G	0.3907	0.0125	0.3668	0.4574	0.0089	0.0097	0.3632	0	9.562	11	0.5702	440683	39106	401577	chr7	147966320	7	7	147966320	147966320	1	1	0.3907	344350	0.0906	7	147966320	*	rs2204924	R	147663412	rs2204924	A	G	0.4015	-0.0086	0.0018	1.2e-06	689303	147663412	147966320	7	147966320	7	147966320	*	R	0.917526	-4.77778
chr7:147966338:A:C	A	C	0.4353	0.0146	0.4007	0.498	0.0091	0.0096	0.3436	0	7.105	11	0.7905	440683	39106	401577	chr7	147966338	7	7	147966338	147966338	1	1	0.4353	383659	0.0973	7	147966338	*	rs6961407	M	147663430	rs6961407	A	C	0.4473	-0.0097	0.0017	2.2e-08	689301	147663430	147966338	7	147966338	7	147966338	*	M	0.947917	-5.70588
chr7:147966400:T:G	T	G	0.6932	0.0245	0.642	0.7454	-0.0007	0.0104	0.9466	0	10.312	11	0.5025	440683	39106	401577	chr7	147966400	7	7	147966400	147966400	1	1	0.3068	270403	0.1034	7	147966400	*	rs2178771	K	147663492	rs2178771	T	G	0.7112	-0.0072	0.0019	0.00013	691759	147663492	147966400	7	147966400	7	147966400	*	K	-0.0673077	-3.78947
chr7:147966873:A:G	A	G	0.4357	0.0145	0.4025	0.4994	0.0081	0.0096	0.3962	0	7.447	11	0.7618	440683	39106	401577	chr7	147966873	7	7	147966873	147966873	1	1	0.4357	384011	0.0969	7	147966873	*	rs2708285	R	147663965	rs2708285	A	G	0.4474	-0.0098	0.0017	1.4e-08	691022	147663965	147966873	7	147966873	7	147966873	*	R	0.84375	-5.76471
chr7:147971088:C:T	T	C	0.3227	0.0136	0.2675	0.3552	0.0149	0.0102	0.143	0	10.255	11	0.5076	440683	39106	401577	chr7	147971088	7	7	147971088	147971088	1	1	0.3227	284417	0.0877	7	147971088	*	rs11773362	Y	147668180	rs11773362	T	C	0.3369	-0.0111	0.0018	1.5e-09	690588	147668180	147971088	7	147971088	7	147971088	*	Y	1.46078	-6.16667
chr7:147972102:G:T	T	G	0.2707	0.0121	0.2276	0.3095	0.0176	0.0107	0.1002	0	9.071	11	0.6153	440683	39106	401577	chr7	147972102	7	7	147972102	147972102	1	1	0.2707	238586	0.0819	7	147972102	*	rs12670399	K	147669194	rs12670399	T	G	0.2861	-0.0099	0.0019	2e-07	690757	147669194	147972102	7	147972102	7	147972102	*	K	1.64486	-5.21053
chr7:147974249:T:C	T	C	0.7222	0.0113	0.6866	0.768	-0.0149	0.0106	0.1597	0	8.896	11	0.6315	440683	39106	401577	chr7	147974249	7	7	147974249	147974249	1	1	0.2778	244843	0.0814	7	147974249	*	rs2373281	Y	147671341	rs2373281	T	C	0.7093	0.0101	0.0019	1.3e-07	690696	147671341	147974249	7	147974249	7	147974249	*	Y	-1.40566	5.31579
chr7:147975280:T:G	T	G	0.666	0.0124	0.6344	0.7122	-0.0105	0.0101	0.2991	0	8.852	11	0.6356	440683	39106	401577	chr7	147975280	7	7	147975280	147975280	1	1	0.334	294376	0.0778	7	147975280	*	rs4726900	K	147672372	rs4726900	T	G	0.6531	0.0099	0.0018	6.1e-08	690485	147672372	147975280	7	147975280	7	147975280	*	K	-1.0396	5.5
chr7:147976654:A:G	A	G	0.7223	0.0114	0.6873	0.7688	-0.0142	0.0106	0.1824	0	8.892	11	0.6319	440683	39106	401577	chr7	147976654	7	7	147976654	147976654	1	1	0.2777	244755	0.0815	7	147976654	*	rs1962426	R	147673746	rs1962426	A	G	0.7085	0.0101	0.0019	1.2e-07	690459	147673746	147976654	7	147976654	7	147976654	*	R	-1.33962	5.31579
chr7:147977175:G:A	A	G	0.3238	0.0137	0.2681	0.3554	0.0129	0.0102	0.2064	0	9.82	11	0.5466	440683	39106	401577	chr7	147977175	7	7	147977175	147977175	1	1	0.3238	285386	0.0873	7	147977175	*	rs11766926	R	147674267	rs11766926	A	G	0.3383	-0.0108	0.0018	3.9e-09	690499	147674267	147977175	7	147977175	7	147977175	*	R	1.26471	-6
chr7:147977586:T:C	T	C	0.6206	0.0147	0.5926	0.6762	-0.0108	0.0098	0.2726	0.8	11.09	11	0.4358	440683	39106	401577	chr7	147977586	7	7	147977586	147977586	1	1	0.3794	334390	0.0836	7	147977586	*	rs10243319	Y	147674678	rs10243319	T	C	0.6061	0.0107	0.0018	1.2e-09	690936	147674678	147977586	7	147977586	7	147977586	*	Y	-1.10204	5.94444
chr7:147977659:T:C	T	C	0.6205	0.0147	0.5927	0.6762	-0.0106	0.0098	0.2782	0	10.928	11	0.4493	440683	39106	401577	chr7	147977659	7	7	147977659	147977659	1	1	0.3795	334478	0.0835	7	147977659	*	rs4296960	Y	147674751	rs4296960	T	C	0.6061	0.0107	0.0018	1.4e-09	690582	147674751	147977659	7	147977659	7	147977659	*	Y	-1.08163	5.94444
chr7:147977820:T:C	T	C	0.6206	0.0147	0.5926	0.6763	-0.0107	0.0098	0.2739	0	10.993	11	0.4439	440683	39106	401577	chr7	147977820	7	7	147977820	147977820	1	1	0.3794	334390	0.0837	7	147977820	*	rs2373284	Y	147674912	rs2373284	T	C	0.6059	0.0107	0.0018	1.2e-09	690974	147674912	147977820	7	147977820	7	147977820	*	Y	-1.09184	5.94444
chr7:147978340:T:C	T	C	0.6207	0.0148	0.5926	0.6762	-0.0108	0.0098	0.2719	0.4	11.046	11	0.4394	440683	39106	401577	chr7	147978340	7	7	147978340	147978340	1	1	0.3793	334302	0.0836	7	147978340	*	rs2888540	Y	147675432	rs2888540	T	C	0.6061	0.0107	0.0018	1.2e-09	691016	147675432	147978340	7	147978340	7	147978340	*	Y	-1.10204	5.94444
chr7:147979195:C:T	T	C	0.3175	0.0142	0.2647	0.3519	0.0159	0.0102	0.1202	0	8.65	11	0.6542	440683	39106	401577	chr7	147979195	7	7	147979195	147979195	1	1	0.3175	279834	0.0872	7	147979195	*	rs13229141	H	147676287	rs13229141	T	C	0.3323	-0.0104	0.0018	1.2e-08	690948	147676287	147979195	7	147979195	7	147979195	*	H	1.55882	-5.77778
chr7:147980040:G:A	A	G	0.373	0.0153	0.3204	0.4039	0.0135	0.0098	0.1713	0	9.918	11	0.5378	440683	39106	401577	chr7	147980040	7	7	147980040	147980040	1	1	0.373	328750	0.0835	7	147980040	*	rs2888541	R	147677132	rs2888541	A	G	0.3882	-0.0106	0.0018	1.9e-09	690930	147677132	147980040	7	147980040	7	147980040	*	R	1.37755	-5.88889
chr7:147980452:C:A	A	C	0.2714	0.012	0.2278	0.3092	0.0174	0.0107	0.1045	0	8.666	11	0.6527	440683	39106	401577	chr7	147980452	7	7	147980452	147980452	1	1	0.2714	239203	0.0814	7	147980452	*	rs12532921	M	147677544	rs12532921	A	C	0.2858	-0.0104	0.0019	8.4e-08	683852	147677544	147980452	7	147980452	7	147980452	*	M	1.62617	-5.47368
chr7:147981919:G:A	A	G	0.5523	0.0132	0.4951	0.5744	-0.0068	0.0096	0.4788	0	7.382	11	0.7673	440683	39106	401577	chr7	147981919	7	7	147981919	147981919	1	1	0.4477	394588	0.0793	7	147981919	*	rs17432209	R	147679011	rs17432209	A	G	0.542	0.0088	0.0017	3.5e-07	687438	147679011	147981919	7	147981919	7	147981919	*	R	-0.708333	5.17647
chr7:147982383:A:C	A	C	0.7223	0.0114	0.6872	0.7688	-0.0141	0.0106	0.1856	0	9.246	11	0.5992	440683	39106	401577	chr7	147982383	7	7	147982383	147982383	1	1	0.2777	244755	0.0816	7	147982383	*	rs12537012	M	147679475	rs12537012	A	C	0.7083	0.0099	0.0019	2.2e-07	691078	147679475	147982383	7	147982383	7	147982383	*	M	-1.33019	5.21053
chr7:147982529:T:C	T	C	0.3916	0.0122	0.3707	0.4581	0.0076	0.0097	0.4357	0	8.645	11	0.6546	440683	39106	401577	chr7	147982529	7	7	147982529	147982529	1	1	0.3916	345143	0.0874	7	147982529	*	rs10263964	Y	147679621	rs10263964	T	C	0.4024	-0.0087	0.0018	8.4e-07	691524	147679621	147982529	7	147982529	7	147982529	*	Y	0.783505	-4.83333
chr7:147983123:G:A	A	G	0.6081	0.0122	0.5409	0.6298	-0.0074	0.0097	0.4479	0	9.046	11	0.6176	440683	39106	401577	chr7	147983123	7	7	147983123	147983123	1	1	0.3919	345407	0.0889	7	147983123	*	rs17170769	R	147680215	rs17170769	A	G	0.5977	0.0087	0.0018	7.3e-07	691229	147680215	147983123	7	147983123	7	147983123	*	R	-0.762887	4.83333
chr7:147983810:T:C	T	C	0.3871	0.0131	0.3656	0.4567	0.0071	0.0098	0.4681	0	8.226	11	0.693	440683	39106	401577	chr7	147983810	7	7	147983810	147983810	1	1	0.3871	341177	0.0911	7	147983810	*	rs8180798	Y	147680902	rs8180798	T	C	0.4012	-0.0092	0.0018	2.2e-07	686673	147680902	147983810	7	147983810	7	147983810	*	Y	0.72449	-5.11111
chr7:147991795:G:A	A	G	0.4888	0.0138	0.4264	0.5115	0.0103	0.0095	0.2794	0	6.604	11	0.8302	440683	39106	401577	chr7	147991795	7	7	147991795	147991795	1	1	0.4888	430812	0.0851	7	147991795	*	rs2189883	R	147688887	rs2189883	A	G	0.5034	-0.0093	0.0017	6.2e-08	687790	147688887	147991795	7	147991795	7	147991795	*	R	1.08421	-5.47059
chr7:147991957:C:T	T	C	0.4882	0.0141	0.425	0.5122	0.0106	0.0095	0.2675	0	6.643	11	0.8272	440683	39106	401577	chr7	147991957	7	7	147991957	147991957	1	1	0.4882	430283	0.0872	7	147991957	*	rs2214682	Y	147689049	rs2214682	T	C	0.5037	-0.0093	0.0017	7.5e-08	687824	147689049	147991957	7	147991957	7	147991957	*	Y	1.11579	-5.47059
chr7:147992425:G:A	A	G	0.2563	0.0107	0.2157	0.2906	0.016	0.0109	0.1429	0	7.458	11	0.7609	440683	39106	401577	chr7	147992425	7	7	147992425	147992425	1	1	0.2563	225894	0.0749	7	147992425	*	rs10500195	R	147689517	rs10500195	A	G	0.2658	-0.0093	0.002	1.8e-06	686545	147689517	147992425	7	147992425	7	147992425	*	R	1.46789	-4.65
chr7:147997185:T:C	T	C	0.5103	0.014	0.487	0.5723	-0.0095	0.0095	0.3191	0	6.361	11	0.8482	440683	39106	401577	chr7	147997185	7	7	147997185	147997185	1	1	0.4897	431605	0.0853	7	147997185	*	rs2707553	Y	147694277	rs2707553	T	C	0.4973	0.0094	0.0017	6.2e-08	686265	147694277	147997185	7	147997185	7	147997185	*	Y	-1	5.52941
chr7:147997780:A:G	A	G	0.6887	0.0102	0.6584	0.7276	-0.0147	0.0103	0.1545	0	7.755	11	0.7351	440683	39106	401577	chr7	147997780	7	7	147997780	147997780	1	1	0.3113	274369	0.0692	7	147997780	*	rs10279570	R	147694872	rs10279570	A	G	0.6803	0.0096	0.002	1.9e-06	520977	147694872	147997780	7	147997780	7	147997780	*	R	-1.42718	4.8
chr7:148001358:G:A	A	G	0.2787	0.0103	0.2404	0.3143	0.0116	0.0106	0.2772	0	7.807	11	0.7305	440683	39106	401577	chr7	148001358	7	7	148001358	148001358	1	1	0.2787	245637	0.0739	7	148001358	*	rs715183	R	147698450	rs715183	A	G	0.2901	-0.0091	0.0019	2e-06	688443	147698450	148001358	7	148001358	7	148001358	*	R	1.09434	-4.78947
chr7:148013050:G:A	A	G	0.3267	0.0125	0.2717	0.3655	0.0121	0.0101	0.2316	0	8.211	11	0.6943	440683	39106	401577	chr7	148013050	7	7	148013050	148013050	1	1	0.3267	287942	0.0938	7	148013050	*	rs12673714	R	147710142	rs12673714	A	G	0.34	-0.0083	0.0018	6.3e-06	685591	147710142	148013050	7	148013050	7	148013050	*	R	1.19802	-4.61111
chr7:148013152:A:G	A	G	0.6913	0.0119	0.6512	0.7439	-0.0084	0.0103	0.4162	0	7.419	11	0.7643	440683	39106	401577	chr7	148013152	7	7	148013152	148013152	1	1	0.3087	272078	0.0927	7	148013152	*	rs10952721	R	147710244	rs10952721	A	G	0.6799	0.0084	0.0019	6.6e-06	685430	147710244	148013152	7	148013152	7	148013152	*	R	-0.815534	4.42105
chr7:148013588:A:G	A	G	0.6731	0.0125	0.6344	0.7283	-0.0126	0.0101	0.2135	0	8.432	11	0.6741	440683	39106	401577	chr7	148013588	7	7	148013588	148013588	1	1	0.3269	288119	0.0939	7	148013588	*	rs10264877	R	147710680	rs10264877	A	G	0.66	0.0085	0.0018	3.6e-06	691369	147710680	148013588	7	148013588	7	148013588	*	R	-1.24752	4.72222
chr7:148013673:A:G	A	G	0.6283	0.0142	0.5922	0.6953	-0.013	0.0098	0.1855	0	8.275	11	0.6884	440683	39106	401577	chr7	148013673	7	7	148013673	148013673	1	1	0.3717	327604	0.1031	7	148013673	*	rs10264997	R	147710765	rs10264997	A	G	0.6151	0.0092	0.0018	2.1e-07	690513	147710765	148013673	7	148013673	7	148013673	*	R	-1.32653	5.11111
chr7:148014725:T:C	T	C	0.6732	0.0125	0.6346	0.7282	-0.0124	0.0101	0.2211	0	8.458	11	0.6718	440683	39106	401577	chr7	148014725	7	7	148014725	148014725	1	1	0.3268	288030	0.0936	7	148014725	*	rs4726904	Y	147711817	rs4726904	T	C	0.66	0.0083	0.0018	5.7e-06	691462	147711817	148014725	7	148014725	7	148014725	*	Y	-1.22772	4.61111
chr7:148014755:A:T	A	T	0.6731	0.0125	0.6346	0.7283	-0.0124	0.0101	0.2225	0	8.442	11	0.6733	440683	39106	401577	chr7	148014755	7	7	148014755	148014755	1	1	0.3269	288119	0.0937	7	148014755	*	rs4726905	W	147711847	rs4726905	A	T	0.66	0.0085	0.0018	3.5e-06	691453	147711847	148014755	7	148014755	7	148014755	*	W	-1.22772	4.72222
chr7:148014915:C:T	T	C	0.3269	0.0125	0.2718	0.3655	0.0124	0.0101	0.2196	0	8.465	11	0.6711	440683	39106	401577	chr7	148014915	7	7	148014915	148014915	1	1	0.3269	288119	0.0937	7	148014915	*	rs4726906	Y	147712007	rs4726906	T	C	0.34	-0.0085	0.0018	3.3e-06	691455	147712007	148014915	7	148014915	7	148014915	*	Y	1.22772	-4.72222
chr7:148014987:A:G	A	G	0.6731	0.0125	0.6345	0.7282	-0.0124	0.0101	0.2214	0	8.415	11	0.6757	440683	39106	401577	chr7	148014987	7	7	148014987	148014987	1	1	0.3269	288119	0.0937	7	148014987	*	rs4726907	R	147712079	rs4726907	A	G	0.66	0.0085	0.0018	3.4e-06	691470	147712079	148014987	7	148014987	7	148014987	*	R	-1.22772	4.72222
chr7:148015217:A:T	A	T	0.7052	0.0114	0.6664	0.7558	-0.0153	0.0105	0.1428	0	7.503	11	0.757	440683	39106	401577	chr7	148015217	7	7	148015217	148015217	1	1	0.2948	259827	0.0894	7	148015217	*	rs2373289	W	147712309	rs2373289	A	T	0.6906	0.0092	0.0019	1.3e-06	683852	147712309	148015217	7	148015217	7	148015217	*	W	-1.45714	4.84211
chr7:148016376:T:C	T	C	0.6671	0.0116	0.6313	0.7252	-0.0098	0.0101	0.3303	0	8.888	11	0.6322	440683	39106	401577	chr7	148016376	7	7	148016376	148016376	1	1	0.3329	293407	0.0939	7	148016376	*	rs10280388	Y	147713468	rs10280388	T	C	0.6535	0.0085	0.0018	3e-06	691721	147713468	148016376	7	148016376	7	148016376	*	Y	-0.970297	4.72222
chr7:148016710:C:T	T	C	0.3088	0.0118	0.27	0.3489	0.0082	0.0103	0.4239	0	7.535	11	0.7542	440683	39106	401577	chr7	148016710	7	7	148016710	148016710	1	1	0.3088	272166	0.0789	7	148016710	*	rs12671605	H	147713802	rs12671605	T	C	0.3205	-0.0083	0.0019	6.7e-06	691689	147713802	148016710	7	148016710	7	148016710	*	H	0.796117	-4.36842
chr7:148016850:T:C	T	C	0.667	0.0116	0.6311	0.7252	-0.0102	0.0101	0.3114	0	8.88	11	0.6329	440683	39106	401577	chr7	148016850	7	7	148016850	148016850	1	1	0.333	293495	0.0941	7	148016850	*	rs12674206	Y	147713942	rs12674206	T	C	0.6541	0.0085	0.0018	3.5e-06	692482	147713942	148016850	7	148016850	7	148016850	*	Y	-1.0099	4.72222
chr7:148016864:T:C	T	C	0.7221	0.0112	0.683	0.7719	-0.0112	0.0106	0.2913	0	7.855	11	0.7263	440683	39106	401577	chr7	148016864	7	7	148016864	148016864	1	1	0.2779	244932	0.0889	7	148016864	*	rs12674208	Y	147713956	rs12674208	T	C	0.7143	0.0087	0.0019	4.4e-06	691657	147713956	148016864	7	148016864	7	148016864	*	Y	-1.0566	4.57895
chr7:148016888:G:A	A	G	0.3269	0.0124	0.2876	0.3656	0.0123	0.0101	0.2243	0	8.018	11	0.7117	440683	39106	401577	chr7	148016888	7	7	148016888	148016888	1	1	0.3269	288119	0.078	7	148016888	*	rs12667149	R	147713980	rs12667149	A	G	0.3402	-0.0082	0.0018	7.4e-06	691813	147713980	148016888	7	148016888	7	148016888	*	R	1.21782	-4.55556
chr7:148017153:G:A	A	G	0.327	0.0125	0.2718	0.3656	0.012	0.0101	0.236	0	8.088	11	0.7054	440683	39106	401577	chr7	148017153	7	7	148017153	148017153	1	1	0.327	288207	0.0938	7	148017153	*	rs12703988	R	147714245	rs12703988	A	G	0.3402	-0.0083	0.0018	5.8e-06	691793	147714245	148017153	7	148017153	7	148017153	*	R	1.18812	-4.61111
chr7:148017618:A:G	A	G	0.6718	0.0122	0.6342	0.7237	-0.0122	0.0101	0.2271	0	7.782	11	0.7327	440683	39106	401577	chr7	148017618	7	7	148017618	148017618	1	1	0.3282	289264	0.0895	7	148017618	*	rs6979577	R	147714710	rs6979577	A	G	0.6595	0.0085	0.0018	3.3e-06	691638	147714710	148017618	7	148017618	7	148017618	*	R	-1.20792	4.72222
chr7:148017639:G:A	A	G	0.3282	0.0122	0.2762	0.3658	0.0121	0.0101	0.2319	0	7.771	11	0.7337	440683	39106	401577	chr7	148017639	7	7	148017639	148017639	1	1	0.3282	289264	0.0896	7	148017639	*	rs10952722	R	147714731	rs10952722	A	G	0.3405	-0.0083	0.0018	5.8e-06	691592	147714731	148017639	7	148017639	7	148017639	*	R	1.19802	-4.61111
chr7:148017689:G:A	A	G	0.3283	0.0123	0.2762	0.3663	0.0121	0.0101	0.2318	0	7.842	11	0.7274	440683	39106	401577	chr7	148017689	7	7	148017689	148017689	1	1	0.3283	289352	0.0901	7	148017689	*	rs10952723	R	147714781	rs10952723	A	G	0.3421	-0.0083	0.0018	5.3e-06	691642	147714781	148017689	7	148017689	7	148017689	*	R	1.19802	-4.61111
chr7:148017801:C:T	T	C	0.3087	0.0119	0.256	0.3488	0.0082	0.0103	0.4239	0	7.547	11	0.7532	440683	39106	401577	chr7	148017801	7	7	148017801	148017801	1	1	0.3087	272078	0.0928	7	148017801	*	rs6960266	Y	147714893	rs6960266	T	C	0.3205	-0.0083	0.0019	7.2e-06	691489	147714893	148017801	7	148017801	7	148017801	*	Y	0.796117	-4.36842
chr7:148017819:G:A	A	G	0.278	0.0113	0.2281	0.3175	0.0108	0.0106	0.3086	0	7.929	11	0.7196	440683	39106	401577	chr7	148017819	7	7	148017819	148017819	1	1	0.278	245020	0.0894	7	148017819	*	rs12539260	R	147714911	rs12539260	A	G	0.2891	-0.0089	0.0019	2.9e-06	691269	147714911	148017819	7	148017819	7	148017819	*	R	1.01887	-4.68421
chr7:148021989:G:C	C	G	0.2962	0.012	0.244	0.3343	0.015	0.0104	0.1494	0	7.075	11	0.793	440683	39106	401577	chr7	148021989	7	7	148021989	148021989	1	1	0.2962	261061	0.0903	7	148021989	*	rs12055952	S	147719081	rs12055952	C	G	0.3069	-0.0092	0.0019	8.8e-07	682720	147719081	148021989	7	148021989	7	148021989	*	S	1.44231	-4.84211
chr7:148023587:C:T	T	C	0.2545	0.0115	0.2085	0.2931	0.0147	0.011	0.1795	0	8.239	11	0.6917	440683	39106	401577	chr7	148023587	7	7	148023587	148023587	1	1	0.2545	224308	0.0846	7	148023587	*	rs10952724	Y	147720679	rs10952724	T	C	0.2651	-0.0096	0.002	9.9e-07	687560	147720679	148023587	7	148023587	7	148023587	*	Y	1.33636	-4.8
chr7:148026312:G:T	T	G	0.2754	0.0117	0.2247	0.3157	0.0086	0.0107	0.4219	0	9.916	11	0.538	440683	39106	401577	chr7	148026312	7	7	148026312	148026312	1	1	0.2754	242728	0.091	7	148026312	*	rs9640249	K	147723404	rs9640249	T	G	0.2862	-0.0091	0.0019	2.1e-06	687069	147723404	148026312	7	148026312	7	148026312	*	K	0.803738	-4.78947
chr7:148026547:A:T	A	T	0.7241	0.0116	0.6842	0.7727	-0.0089	0.0107	0.4043	0	9.913	11	0.5382	440683	39106	401577	chr7	148026547	7	7	148026547	148026547	1	1	0.2759	243169	0.0885	7	148026547	*	rs9640250	W	147723639	rs9640250	A	T	0.7133	0.0092	0.0019	1.9e-06	687893	147723639	148026547	7	148026547	7	148026547	*	W	-0.831776	4.84211
chr7:148026698:T:C	T	C	0.6493	0.0136	0.6105	0.7142	-0.0082	0.01	0.4098	0	6.917	11	0.8058	440683	39106	401577	chr7	148026698	7	7	148026698	148026698	1	1	0.3507	309095	0.1037	7	148026698	*	rs6965599	Y	147723790	rs6965599	T	C	0.6366	0.0088	0.0018	8.9e-07	687780	147723790	148026698	7	148026698	7	148026698	*	Y	-0.82	4.88889
chr7:148027121:A:T	A	T	0.7245	0.0117	0.6843	0.7753	-0.0087	0.0107	0.4148	0	10.106	11	0.5209	440683	39106	401577	chr7	148027121	7	7	148027121	148027121	1	1	0.2755	242816	0.091	7	148027121	*	rs16883782	W	147724213	rs16883782	A	T	0.7134	0.0091	0.0019	2.5e-06	687944	147724213	148027121	7	148027121	7	148027121	*	W	-0.813084	4.78947
chr7:148027181:T:C	T	C	0.6935	0.0124	0.6518	0.7459	-0.0066	0.0103	0.5225	0	9.082	11	0.6143	440683	39106	401577	chr7	148027181	7	7	148027181	148027181	1	1	0.3065	270139	0.0941	7	148027181	*	rs12703990	Y	147724273	rs12703990	T	C	0.6817	0.008	0.0019	1.8e-05	687990	147724273	148027181	7	148027181	7	148027181	*	Y	-0.640777	4.21053
chr7:148027306:A:T	A	T	0.7246	0.0117	0.6843	0.7754	-0.0086	0.0107	0.419	0	10.006	11	0.5299	440683	39106	401577	chr7	148027306	7	7	148027306	148027306	1	1	0.2754	242728	0.0911	7	148027306	*	rs17170796	W	147724398	rs17170796	A	T	0.7135	0.0091	0.0019	2.4e-06	687870	147724398	148027306	7	148027306	7	148027306	*	W	-0.803738	4.78947
chr7:148028313:A:G	A	G	0.6485	0.0132	0.6107	0.7094	-0.0081	0.01	0.4164	0	6.437	11	0.8427	440683	39106	401577	chr7	148028313	7	7	148028313	148028313	1	1	0.3515	309800	0.0987	7	148028313	*	rs4262258	R	147725405	rs4262258	A	G	0.6365	0.0091	0.0018	3.3e-07	689418	147725405	148028313	7	148028313	7	148028313	*	R	-0.81	5.05556
chr7:148028369:G:T	T	G	0.3511	0.0133	0.2879	0.3896	0.0077	0.01	0.4381	0	6.845	11	0.8115	440683	39106	401577	chr7	148028369	7	7	148028369	148028369	1	1	0.3511	309448	0.1017	7	148028369	*	rs4571660	K	147725461	rs4571660	T	G	0.3635	-0.0091	0.0018	3.6e-07	689579	147725461	148028369	7	148028369	7	148028369	*	K	0.77	-5.05556
chr7:148029996:C:T	T	C	0.3505	0.0135	0.2858	0.3892	0.0081	0.01	0.4204	0	6.592	11	0.8311	440683	39106	401577	chr7	148029996	7	7	148029996	148029996	1	1	0.3505	308919	0.1034	7	148029996	*	rs2888547	Y	147727088	rs2888547	T	C	0.3632	-0.009	0.0018	4.3e-07	689421	147727088	148029996	7	148029996	7	148029996	*	Y	0.81	-5
chr7:148030102:T:G	T	G	0.6496	0.0137	0.6106	0.7143	-0.0081	0.01	0.4168	0	6.58	11	0.832	440683	39106	401577	chr7	148030102	7	7	148030102	148030102	1	1	0.3504	308831	0.1037	7	148030102	*	rs2373314	K	147727194	rs2373314	T	G	0.6368	0.0089	0.0018	7.3e-07	689397	147727194	148030102	7	148030102	7	148030102	*	K	-0.81	4.94444
chr7:148031041:A:T	A	T	0.6494	0.0137	0.6105	0.7142	-0.0085	0.01	0.3974	0	6.794	11	0.8155	440683	39106	401577	chr7	148031041	7	7	148031041	148031041	1	1	0.3506	309007	0.1037	7	148031041	*	rs10952726	W	147728133	rs10952726	A	T	0.6367	0.009	0.0018	5.2e-07	689240	147728133	148031041	7	148031041	7	148031041	*	W	-0.85	5
chr7:148031056:A:G	A	G	0.6494	0.0137	0.6105	0.7142	-0.0086	0.01	0.391	0	6.684	11	0.8241	440683	39106	401577	chr7	148031056	7	7	148031056	148031056	1	1	0.3506	309007	0.1037	7	148031056	*	rs10952727	R	147728148	rs10952727	A	G	0.6367	0.009	0.0018	5.2e-07	689238	147728148	148031056	7	148031056	7	148031056	*	R	-0.86	5
chr7:148031653:T:C	T	C	0.6485	0.0139	0.6084	0.7141	-0.0086	0.01	0.3903	0	7.261	11	0.7776	440683	39106	401577	chr7	148031653	7	7	148031653	148031653	1	1	0.3515	309800	0.1057	7	148031653	*	rs4726913	Y	147728745	rs4726913	T	C	0.6365	0.0087	0.0018	1.2e-06	689108	147728745	148031653	7	148031653	7	148031653	*	Y	-0.86	4.83333
chr7:148031675:T:A	A	T	0.3515	0.0139	0.2859	0.3916	0.0086	0.01	0.3895	0	7.269	11	0.7769	440683	39106	401577	chr7	148031675	7	7	148031675	148031675	1	1	0.3515	309800	0.1057	7	148031675	*	rs4726914	W	147728767	rs4726914	A	T	0.3635	-0.0087	0.0018	1.2e-06	689123	147728767	148031675	7	148031675	7	148031675	*	W	0.86	-4.83333
chr7:148031738:C:T	T	C	0.2542	0.0115	0.2049	0.2916	0.0124	0.011	0.2597	0	9.911	11	0.5385	440683	39106	401577	chr7	148031738	7	7	148031738	148031738	1	1	0.2542	224043	0.0867	7	148031738	*	rs4726915	Y	147728830	rs4726915	T	C	0.263	-0.0094	0.002	1.7e-06	675794	147728830	148031738	7	148031738	7	148031738	*	Y	1.12727	-4.7
chr7:148032157:A:T	A	T	0.6477	0.0137	0.6083	0.7109	-0.0088	0.01	0.3783	0	6.452	11	0.8416	440683	39106	401577	chr7	148032157	7	7	148032157	148032157	1	1	0.3523	310505	0.1026	7	148032157	*	rs7797264	W	147729249	rs7797264	A	T	0.6363	0.0089	0.0018	8.2e-07	683198	147729249	148032157	7	148032157	7	148032157	*	W	-0.88	4.94444
chr7:148032434:G:A	A	G	0.3518	0.0138	0.3075	0.3916	0.0085	0.01	0.3965	0	6.749	11	0.819	440683	39106	401577	chr7	148032434	7	7	148032434	148032434	1	1	0.3518	310065	0.0841	7	148032434	*	rs12532341	D	147729526	rs12532341	A	G	0.3635	-0.0087	0.0018	1.3e-06	688927	147729526	148032434	7	148032434	7	148032434	*	D	0.85	-4.83333
chr7:148032551:G:A	A	G	0.3517	0.0139	0.2863	0.3916	0.0085	0.01	0.3955	0	6.812	11	0.8141	440683	39106	401577	chr7	148032551	7	7	148032551	148032551	1	1	0.3517	309976	0.1053	7	148032551	*	rs2373316	R	147729643	rs2373316	A	G	0.3635	-0.0086	0.0018	1.4e-06	688974	147729643	148032551	7	148032551	7	148032551	*	R	0.85	-4.77778
chr7:148032566:G:A	A	G	0.3518	0.0139	0.2864	0.3916	0.0084	0.01	0.4006	0	6.825	11	0.8131	440683	39106	401577	chr7	148032566	7	7	148032566	148032566	1	1	0.3518	310065	0.1052	7	148032566	*	rs2214680	R	147729658	rs2214680	A	G	0.3635	-0.0086	0.0018	1.5e-06	689007	147729658	148032566	7	148032566	7	148032566	*	R	0.84	-4.77778
chr7:148033136:A:G	A	G	0.7234	0.0121	0.682	0.7748	-0.0092	0.0107	0.3914	0	10.206	11	0.5119	440683	39106	401577	chr7	148033136	7	7	148033136	148033136	1	1	0.2766	243786	0.0928	7	148033136	*	rs4725761	R	147730228	rs4725761	A	G	0.713	0.0088	0.0019	4.2e-06	678530	147730228	148033136	7	148033136	7	148033136	*	R	-0.859813	4.63158
chr7:148034147:A:G	A	G	0.6736	0.0136	0.6326	0.7307	-0.0096	0.0102	0.3443	0	8.356	11	0.6811	440683	39106	401577	chr7	148034147	7	7	148034147	148034147	1	1	0.3264	287678	0.0981	7	148034147	*	rs2527068	R	147731239	rs2527068	A	G	0.6597	0.0081	0.0019	1.3e-05	686225	147731239	148034147	7	148034147	7	148034147	*	R	-0.941176	4.26316
chr7:148034648:C:T	T	C	0.3252	0.0143	0.285	0.3673	0.0097	0.0102	0.3433	0	8.428	11	0.6746	440683	39106	401577	chr7	148034648	7	7	148034648	148034648	1	1	0.3252	286620	0.0823	7	148034648	*	rs2707583	Y	147731740	rs2707583	T	C	0.3385	-0.008	0.0018	1.5e-05	687553	147731740	148034648	7	148034648	7	148034648	*	Y	0.95098	-4.44444
chr7:148035126:C:T	T	C	0.3252	0.0144	0.2693	0.3673	0.0099	0.0102	0.3325	0	8.402	11	0.6769	440683	39106	401577	chr7	148035126	7	7	148035126	148035126	1	1	0.3252	286620	0.098	7	148035126	*	rs2710152	Y	147732218	rs2710152	T	C	0.3385	-0.008	0.0018	1.6e-05	687647	147732218	148035126	7	148035126	7	148035126	*	Y	0.970588	-4.44444
chr7:148035557:T:C	T	C	0.6747	0.0143	0.6326	0.7149	-0.01	0.0102	0.3271	0	8.377	11	0.6792	440683	39106	401577	chr7	148035557	7	7	148035557	148035557	1	1	0.3253	286708	0.0823	7	148035557	*	rs2527066	Y	147732649	rs2527066	T	C	0.6615	0.0077	0.0018	2.8e-05	687599	147732649	148035557	7	148035557	7	148035557	*	Y	-0.980392	4.27778
chr7:148035940:G:A	A	G	0.3253	0.0144	0.2693	0.3674	0.0101	0.0102	0.324	0	8.25	11	0.6908	440683	39106	401577	chr7	148035940	7	7	148035940	148035940	1	1	0.3253	286708	0.0981	7	148035940	*	rs2527065	R	147733032	rs2527065	A	G	0.3385	-0.0078	0.0018	2.4e-05	681746	147733032	148035940	7	148035940	7	148035940	*	R	0.990196	-4.33333
chr7:148036257:C:T	T	C	0.3252	0.0144	0.2692	0.3674	0.0099	0.0102	0.3304	0	8.289	11	0.6872	440683	39106	401577	chr7	148036257	7	7	148036257	148036257	1	1	0.3252	286620	0.0982	7	148036257	*	rs2527064	Y	147733349	rs2527064	T	C	0.3385	-0.0079	0.0018	1.7e-05	687639	147733349	148036257	7	148036257	7	148036257	*	Y	0.970588	-4.38889
chr7:148036394:T:C	T	C	0.6747	0.0144	0.6326	0.7307	-0.01	0.0102	0.3258	0	8.277	11	0.6883	440683	39106	401577	chr7	148036394	7	7	148036394	148036394	1	1	0.3253	286708	0.0981	7	148036394	*	rs2527063	Y	147733486	rs2527063	T	C	0.6615	0.0077	0.0018	2.8e-05	687612	147733486	148036394	7	148036394	7	148036394	*	Y	-0.980392	4.27778
chr7:148036555:C:T	T	C	0.3253	0.0144	0.2693	0.3674	0.0101	0.0102	0.324	0	8.29	11	0.6871	440683	39106	401577	chr7	148036555	7	7	148036555	148036555	1	1	0.3253	286708	0.0981	7	148036555	*	rs2527062	Y	147733647	rs2527062	T	C	0.3385	-0.0079	0.0018	1.6e-05	687633	147733647	148036555	7	148036555	7	148036555	*	Y	0.990196	-4.38889
chr7:148036644:C:A	A	C	0.3248	0.0147	0.2684	0.3681	0.0106	0.0102	0.2975	0	8.464	11	0.6712	440683	39106	401577	chr7	148036644	7	7	148036644	148036644	1	1	0.3248	286268	0.0997	7	148036644	*	rs10281082	H	147733736	rs10281082	A	C	0.3384	-0.0078	0.0018	2.4e-05	687687	147733736	148036644	7	148036644	7	148036644	*	H	1.03922	-4.33333
chr7:148038002:C:T	T	C	0.3252	0.0144	0.2693	0.3674	0.0098	0.0102	0.3348	0	8.268	11	0.6891	440683	39106	401577	chr7	148038002	7	7	148038002	148038002	1	1	0.3252	286620	0.0981	7	148038002	*	rs12703992	Y	147735094	rs12703992	T	C	0.3385	-0.0079	0.0018	1.7e-05	685741	147735094	148038002	7	148038002	7	148038002	*	Y	0.960784	-4.38889
chr7:148038090:A:G	A	G	0.6748	0.0143	0.6327	0.7308	-0.0098	0.0102	0.3382	0	8.346	11	0.682	440683	39106	401577	chr7	148038090	7	7	148038090	148038090	1	1	0.3252	286620	0.0981	7	148038090	*	rs2527058	R	147735182	rs2527058	A	G	0.6615	0.0079	0.0018	1.7e-05	685744	147735182	148038090	7	148038090	7	148038090	*	R	-0.960784	4.38889
chr7:148038232:A:G	A	G	0.6741	0.0135	0.6326	0.7308	-0.0099	0.0102	0.3285	0	8.237	11	0.6919	440683	39106	401577	chr7	148038232	7	7	148038232	148038232	1	1	0.3259	287237	0.0982	7	148038232	*	rs1990058	R	147735324	rs1990058	A	G	0.6615	0.0079	0.0018	1.7e-05	685505	147735324	148038232	7	148038232	7	148038232	*	R	-0.970588	4.38889
chr7:148038307:C:T	T	C	0.3258	0.0134	0.2692	0.3673	0.0099	0.0102	0.3323	0	8.356	11	0.6811	440683	39106	401577	chr7	148038307	7	7	148038307	148038307	1	1	0.3258	287149	0.0981	7	148038307	*	rs1990057	Y	147735399	rs1990057	T	C	0.3385	-0.0079	0.0018	1.9e-05	685620	147735399	148038307	7	148038307	7	148038307	*	Y	0.970588	-4.38889
chr7:148039232:A:G	A	G	0.6748	0.0144	0.6326	0.7308	-0.0098	0.0102	0.3376	0	8.197	11	0.6956	440683	39106	401577	chr7	148039232	7	7	148039232	148039232	1	1	0.3252	286620	0.0982	7	148039232	*	rs2710145	R	147736324	rs2710145	A	G	0.6615	0.0083	0.002	3.1e-05	514264	147736324	148039232	7	148039232	7	148039232	*	R	-0.960784	4.15
chr7:148040060:T:C	T	C	0.6297	0.0168	0.5892	0.693	-0.0108	0.0099	0.2759	0	7.535	11	0.7543	440683	39106	401577	chr7	148040060	7	7	148040060	148040060	1	1	0.3703	326370	0.1038	7	148040060	*	rs2527055	B	147737152	rs2527055	T	C	0.6145	0.0083	0.0018	2.8e-06	688092	147737152	148040060	7	148040060	7	148040060	*	B	-1.09091	4.61111
chr7:148040494:G:A	A	G	0.3252	0.0143	0.2852	0.3673	0.0102	0.0102	0.3198	0	8.235	11	0.6921	440683	39106	401577	chr7	148040494	7	7	148040494	148040494	1	1	0.3252	286620	0.0821	7	148040494	*	rs2710144	R	147737586	rs2710144	A	G	0.34	-0.0077	0.0018	2.6e-05	687522	147737586	148040494	7	148040494	7	148040494	*	R	1	-4.27778
chr7:148040539:G:A	A	G	0.3252	0.0144	0.2692	0.3674	0.01	0.0102	0.3261	0	8.181	11	0.697	440683	39106	401577	chr7	148040539	7	7	148040539	148040539	1	1	0.3252	286620	0.0982	7	148040539	*	rs2710143	R	147737631	rs2710143	A	G	0.3385	-0.0077	0.0018	2.8e-05	687581	147737631	148040539	7	148040539	7	148040539	*	R	0.980392	-4.27778
chr7:148041889:T:A	A	T	0.3238	0.0154	0.2685	0.3672	0.0104	0.0103	0.3094	0	8.468	11	0.6709	440683	39106	401577	chr7	148041889	7	7	148041889	148041889	1	1	0.3238	285386	0.0987	7	148041889	*	rs757697	W	147738981	rs757697	A	T	0.3381	-0.0077	0.0018	2.6e-05	687509	147738981	148041889	7	148041889	7	148041889	*	W	1.00971	-4.27778
chr7:148042003:C:T	T	C	0.2753	0.0134	0.2241	0.3186	0.0085	0.0108	0.4277	0	9.723	11	0.5555	440683	39106	401577	chr7	148042003	7	7	148042003	148042003	1	1	0.2753	242640	0.0945	7	148042003	*	rs757695	Y	147739095	rs757695	T	C	0.287	-0.0085	0.0019	1e-05	675895	147739095	148042003	7	148042003	7	148042003	*	Y	0.787037	-4.47368
chr7:148044155:T:A	A	T	0.3225	0.0152	0.2679	0.3652	0.0098	0.0103	0.3429	0	9.058	11	0.6165	440683	39106	401577	chr7	148044155	7	7	148044155	148044155	1	1	0.3225	284241	0.0973	7	148044155	*	rs2707558	W	147741247	rs2707558	A	T	0.3385	-0.0077	0.0018	2.6e-05	686535	147741247	148044155	7	148044155	7	148044155	*	W	0.951456	-4.27778
chr7:148048818:C:T	T	C	0.3243	0.0152	0.2694	0.3673	0.0089	0.0103	0.3889	0	8.585	11	0.6602	440683	39106	401577	chr7	148048818	7	7	148048818	148048818	1	1	0.3243	285827	0.0979	7	148048818	*	rs2527047	Y	147745910	rs2527047	T	C	0.3385	-0.0081	0.0019	1.4e-05	675166	147745910	148048818	7	148048818	7	148048818	*	Y	0.864078	-4.26316
chr7:148052733:G:A	A	G	0.2748	0.014	0.2242	0.319	0.0078	0.0114	0.4922	0	10.829	11	0.4577	440683	39106	401577	chr7	148052733	7	7	148052733	148052733	1	1	0.2748	242199	0.0948	7	148052733	*	rs16882145	R	147749825	rs16882145	A	G	0.2874	-0.0082	0.0019	2.1e-05	684954	147749825	148052733	7	148052733	7	148052733	*	R	0.684211	-4.31579
chr7:148053366:C:T	T	C	0.2741	0.0141	0.2227	0.3177	0.0089	0.0115	0.4367	0	10.617	11	0.4759	440683	39106	401577	chr7	148053366	7	7	148053366	148053366	1	1	0.2741	241582	0.095	7	148053366	*	rs17133865	Y	147750458	rs17133865	T	C	0.287	-0.0085	0.0019	1.2e-05	671514	147750458	148053366	7	148053366	7	148053366	*	Y	0.773913	-4.47368
chr7:148932667:C:T	T	C	0.7852	0.0129	0.7193	0.8003	-0.0113	0.0116	0.3318	0	8.944	11	0.6271	440683	39106	401577	chr7	148932667	7	7	148932667	148932667	1	1	0.2148	189317	0.081	7	148932667	*	rs822531	Y	148629759	rs822531	T	C	0.7934	-0.0112	0.0021	7.8e-08	782936	148629759	148932667	7	148932667	7	148932667	*	Y	-0.974138	-5.33333
chr7:148943357:A:G	A	G	0.3222	0.0103	0.3004	0.3805	-0.0018	0.0105	0.8597	0	9.197	11	0.6037	440683	39106	401577	chr7	148943357	7	7	148943357	148943357	1	1	0.3222	283976	0.0801	7	148943357	*	rs4727001	R	148640449	rs4727001	A	G	0.2991	0.0089	0.0019	3.6e-06	678836	148640449	148943357	7	148943357	7	148943357	*	R	-0.171429	4.68421
chr7:149056916:A:G	A	G	0.1747	0.0151	0.1464	0.2297	0.0242	0.0133	0.0685	0	8.784	11	0.6418	440683	39106	401577	chr7	149056916	7	7	149056916	149056916	1	1	0.1747	153975	0.0833	7	149056916	*	rs4520085	R	148754008	rs4520085	A	G	0.1479	0.0108	0.0027	5.2e-05	519734	148754008	149056916	7	149056916	7	149056916	*	R	1.81955	4
chr7:149449692:T:C	T	C	0.4569	0.0108	0.4396	0.4873	0.0126	0.0098	0.1965	0	8.647	11	0.6544	440683	39106	401577	chr7	149449692	7	7	149449692	149449692	1	1	0.4569	402696	0.0477	7	149449692	*	rs4727069	Y	149146783	rs4727069	T	C	0.4565	0.0062	0.0017	0.00035	691229	149146783	149449692	7	149449692	7	149449692	*	Y	1.28571	3.64706
chr7:149451228:T:C	T	C	0.4552	0.0108	0.436	0.4837	0.0128	0.0098	0.1891	0	9.472	11	0.5784	440683	39106	401577	chr7	149451228	7	7	149451228	149451228	1	1	0.4552	401198	0.0477	7	149451228	*	rs4727071	Y	149148319	rs4727071	T	C	0.4556	0.0061	0.0017	0.00042	691802	149148319	149451228	7	149451228	7	149451228	*	Y	1.30612	3.58824
chr7:149455815:G:A	A	G	0.5335	0.0126	0.5002	0.553	-0.0111	0.0096	0.2474	0	8.399	11	0.6772	440683	39106	401577	chr7	149455815	7	7	149455815	149455815	1	1	0.4665	411157	0.0528	7	149455815	*	rs3735318	R	149152906	rs3735318	A	G	0.5298	-0.0066	0.0017	0.00012	692498	149152906	149455815	7	149455815	7	149455815	*	R	-1.15625	-3.88235
chr7:149472645:A:T	A	T	0.3921	0.0121	0.3711	0.4251	0.0157	0.0099	0.1142	0	4.517	11	0.9523	440683	39106	401577	chr7	149472645	7	7	149472645	149472645	1	1	0.3921	345584	0.054	7	149472645	*	rs6464977	W	149169736	rs6464977	A	T	0.3896	0.0081	0.0018	5.2e-06	689540	149169736	149472645	7	149472645	7	149472645	*	W	1.58586	4.5
chr7:149476661:A:C	A	C	0.3826	0.0143	0.3617	0.42	0.015	0.0099	0.1311	0	5.956	11	0.8763	440683	39106	401577	chr7	149476661	7	7	149476661	149476661	1	1	0.3826	337211	0.0583	7	149476661	*	rs10266573	H	149173752	rs10266573	A	C	0.382	0.008	0.0018	7.2e-06	691144	149173752	149476661	7	149476661	7	149476661	*	H	1.51515	4.44444
chr7:149484218:G:A	A	G	0.6152	0.0129	0.5813	0.637	-0.015	0.0099	0.1301	0	6.249	11	0.8562	440683	39106	401577	chr7	149484218	7	7	149484218	149484218	1	1	0.3848	339150	0.0557	7	149484218	*	rs10231827	R	149181309	rs10231827	A	G	0.6176	-0.0068	0.0019	0.00045	524999	149181309	149484218	7	149484218	7	149484218	*	R	-1.51515	-3.57895
chr7:149489676:T:A	A	T	0.6153	0.0131	0.5809	0.6373	-0.0155	0.0099	0.1178	0	6.557	11	0.8337	440683	39106	401577	chr7	149489676	7	7	149489676	149489676	1	1	0.3847	339062	0.0564	7	149489676	*	rs4727074	W	149186767	rs4727074	A	T	0.6174	-0.0074	0.0017	1.3e-05	764253	149186767	149489676	7	149489676	7	149489676	*	W	-1.56566	-4.35294
chr7:149493936:T:C	T	C	0.3836	0.0134	0.3632	0.4071	0.0155	0.0099	0.1163	0	6.177	11	0.8613	440683	39106	401577	chr7	149493936	7	7	149493936	149493936	1	1	0.3836	338092	0.0439	7	149493936	*	rs13236631	Y	149191027	rs13236631	T	C	0.383	0.0072	0.0017	2e-05	789065	149191027	149493936	7	149493936	7	149493936	*	Y	1.56566	4.23529
chr7:149497080:G:C	C	G	0.3734	0.0111	0.3516	0.4056	0.0154	0.0099	0.1213	0	6.485	11	0.8391	440683	39106	401577	chr7	149497080	7	7	149497080	149497080	1	1	0.3734	329102	0.054	7	149497080	*	rs855919	S	149194171	rs855919	C	G	0.3822	0.0079	0.0018	1.7e-05	631487	149194171	149497080	7	149497080	7	149497080	*	S	1.55556	4.38889
chr7:149507457:A:G	A	G	0.6309	0.0115	0.5967	0.6535	-0.0149	0.0099	0.1338	0	5.345	11	0.9133	440683	39106	401577	chr7	149507457	7	7	149507457	149507457	1	1	0.3691	325312	0.0568	7	149507457	*	rs855912	R	149204548	rs855912	A	G	0.6222	-0.008	0.0018	6.8e-06	688604	149204548	149507457	7	149507457	7	149507457	*	R	-1.50505	-4.44444
chr7:149508582:G:A	A	G	0.3684	0.0114	0.3453	0.403	0.0156	0.0099	0.1166	0	5.575	11	0.9002	440683	39106	401577	chr7	149508582	7	7	149508582	149508582	1	1	0.3684	324695	0.0577	7	149508582	*	rs855911	R	149205673	rs855911	A	G	0.3777	0.0072	0.0017	2.7e-05	790485	149205673	149508582	7	149508582	7	149508582	*	R	1.57576	4.23529
chr7:149527469:A:C	A	C	0.6319	0.0111	0.6029	0.6545	-0.0167	0.0099	0.0936	0	5.407	11	0.9098	440683	39106	401577	chr7	149527469	7	7	149527469	149527469	1	1	0.3681	324431	0.0516	7	149527469	*	rs7809643	M	149224560	rs7809643	A	C	0.6229	-0.0083	0.0018	3.6e-06	690119	149224560	149527469	7	149527469	7	149527469	*	M	-1.68687	-4.61111
chr7:149531988:C:T	T	C	0.3682	0.0111	0.3554	0.397	0.017	0.0099	0.08777	0	5.588	11	0.8994	440683	39106	401577	chr7	149531988	7	7	149531988	149531988	1	1	0.3682	324519	0.0416	7	149531988	*	rs4335050	Y	149229079	rs4335050	T	C	0.3769	0.0083	0.0018	3.7e-06	690434	149229079	149531988	7	149531988	7	149531988	*	Y	1.71717	4.61111
chr7:149541337:A:G	A	G	0.632	0.0109	0.6029	0.6539	-0.0171	0.0099	0.08509	0	5.35	11	0.913	440683	39106	401577	chr7	149541337	7	7	149541337	149541337	1	1	0.368	324343	0.051	7	149541337	*	rs11764980	R	149238428	rs11764980	A	G	0.6233	-0.0082	0.0018	4.1e-06	690703	149238428	149541337	7	149541337	7	149541337	*	R	-1.72727	-4.55556
chr7:149546528:C:T	T	C	0.3694	0.0103	0.3464	0.3973	0.0173	0.0099	0.08136	0	5.322	11	0.9146	440683	39106	401577	chr7	149546528	7	7	149546528	149546528	1	1	0.3694	325577	0.0509	7	149546528	*	rs886710	Y	149243619	rs886710	T	C	0.3808	0.0082	0.0018	4e-06	689359	149243619	149546528	7	149546528	7	149546528	*	Y	1.74747	4.55556
chr7:149566818:G:T	T	G	0.3681	0.0104	0.345	0.3969	0.017	0.0099	0.08672	0	5.297	11	0.9159	440683	39106	401577	chr7	149566818	7	7	149566818	149566818	1	1	0.3681	324431	0.0519	7	149566818	*	rs2079375	K	149263909	rs2079375	T	G	0.3765	0.0082	0.0018	3.7e-06	691099	149263909	149566818	7	149566818	7	149566818	*	K	1.71717	4.55556
chr7:149580030:A:C	A	C	0.6323	0.0112	0.6014	0.655	-0.0168	0.0099	0.09117	0	5.237	11	0.9191	440683	39106	401577	chr7	149580030	7	7	149580030	149580030	1	1	0.3677	324078	0.0536	7	149580030	*	rs12536745	M	149277121	rs12536745	A	C	0.6233	-0.0084	0.0018	2.5e-06	692288	149277121	149580030	7	149580030	7	149580030	*	M	-1.69697	-4.66667
chr7:149582901:A:G	A	G	0.6314	0.0102	0.6031	0.6542	-0.0164	0.0099	0.09894	0	5.281	11	0.9168	440683	39106	401577	chr7	149582901	7	7	149582901	149582901	1	1	0.3686	324872	0.0511	7	149582901	*	rs1160382	R	149279992	rs1160382	A	G	0.6234	-0.0084	0.0018	2.3e-06	692228	149279992	149582901	7	149582901	7	149582901	*	R	-1.65657	-4.66667
chr7:149592137:G:A	A	G	0.3678	0.0108	0.3453	0.397	0.0165	0.0099	0.09794	0	5.397	11	0.9104	440683	39106	401577	chr7	149592137	7	7	149592137	149592137	1	1	0.3678	324166	0.0517	7	149592137	*	rs1985569	R	149289228	rs1985569	A	G	0.3766	0.0084	0.0018	2.1e-06	692293	149289228	149592137	7	149592137	7	149592137	*	R	1.66667	4.66667
chr7:149595362:T:C	T	C	0.6323	0.0107	0.603	0.6547	-0.0159	0.01	0.1095	0	5.384	11	0.9112	440683	39106	401577	chr7	149595362	7	7	149595362	149595362	1	1	0.3677	324078	0.0517	7	149595362	*	rs11764977	Y	149292453	rs11764977	T	C	0.6228	-0.0085	0.0018	2e-06	692184	149292453	149595362	7	149595362	7	149595362	*	Y	-1.59	-4.72222
chr7:149598913:T:C	T	C	0.6323	0.0106	0.6019	0.6547	-0.0157	0.01	0.1152	0	5.342	11	0.9135	440683	39106	401577	chr7	149598913	7	7	149598913	149598913	1	1	0.3677	324078	0.0528	7	149598913	*	rs11763561	Y	149296004	rs11763561	T	C	0.6234	-0.0083	0.0018	3.9e-06	691825	149296004	149598913	7	149598913	7	149598913	*	Y	-1.57	-4.61111
chr7:149604813:T:C	T	C	0.6327	0.0109	0.6029	0.6447	-0.0159	0.01	0.1099	0	5.253	11	0.9183	440683	39106	401577	chr7	149604813	7	7	149604813	149604813	1	1	0.3673	323726	0.0418	7	149604813	*	rs12536925	Y	149301904	rs12536925	T	C	0.6234	-0.0086	0.0018	1.5e-06	691684	149301904	149604813	7	149604813	7	149604813	*	Y	-1.59	-4.77778
chr7:149606074:G:C	C	G	0.3675	0.011	0.3448	0.3968	0.016	0.01	0.1082	0	5.318	11	0.9148	440683	39106	401577	chr7	149606074	7	7	149606074	149606074	1	1	0.3675	323902	0.052	7	149606074	*	rs7803201	S	149303165	rs7803201	C	G	0.3768	0.0086	0.0018	1.4e-06	691742	149303165	149606074	7	149606074	7	149606074	*	S	1.6	4.77778
chr7:149606976:A:G	A	G	0.6316	0.0109	0.6005	0.6545	-0.0156	0.0099	0.1162	0	5.486	11	0.9054	440683	39106	401577	chr7	149606976	7	7	149606976	149606976	1	1	0.3684	324695	0.054	7	149606976	*	rs10808056	R	149304067	rs10808056	A	G	0.6227	-0.0085	0.0018	1.7e-06	691500	149304067	149606976	7	149606976	7	149606976	*	R	-1.57576	-4.72222
chr7:149625269:C:T	T	C	0.3703	0.0109	0.3495	0.3989	0.0175	0.01	0.07952	0	4.648	11	0.947	440683	39106	401577	chr7	149625269	7	7	149625269	149625269	1	1	0.3703	326370	0.0494	7	149625269	*	rs12666136	Y	149322360	rs12666136	T	C	0.3768	0.0085	0.0018	3.8e-06	637604	149322360	149625269	7	149625269	7	149625269	*	Y	1.75	4.72222
chr7:150331869:A:G	A	G	0.7534	0.0179	0.7298	0.7978	0.0091	0.0111	0.414	41.6	18.834	11	0.06414	440683	39106	401577	chr7	150331869	7	7	150331869	150331869	1	1	0.2466	217345	0.068	7	150331869	*	rs3735172	R	150028958	rs3735172	A	G	0.7422	0.0069	0.002	0.00045	691524	150028958	150331869	7	150331869	7	150331869	*	R	0.81982	3.45
chr7:150337095:T:C	T	C	0.7595	0.017	0.7357	0.8379	0.0108	0.0112	0.3334	36.5	17.314	11	0.09893	440683	39106	401577	chr7	150337095	7	7	150337095	150337095	1	1	0.2405	211969	0.1022	7	150337095	*	rs3735170	Y	150034184	rs3735170	T	C	0.7439	0.0069	0.002	0.00049	691242	150034184	150337095	7	150337095	7	150337095	*	Y	0.964286	3.45
chr7:150337289:A:G	A	G	0.7598	0.0172	0.7357	0.8379	0.0105	0.0112	0.3479	36.5	17.323	11	0.09869	440683	39106	401577	chr7	150337289	7	7	150337289	150337289	1	1	0.2402	211704	0.1022	7	150337289	*	rs3735169	R	150034378	rs3735169	A	G	0.7447	0.007	0.002	0.00043	691160	150034378	150337289	7	150337289	7	150337289	*	R	0.9375	3.5
chr7:150353338:T:C	T	C	0.7399	0.0183	0.7098	0.814	0.0084	0.0109	0.4403	19	13.589	11	0.2566	440683	39106	401577	chr7	150353338	7	7	150353338	150353338	1	1	0.2601	229243	0.1042	7	150353338	*	rs10259796	Y	150050427	rs10259796	T	C	0.7196	0.0072	0.0019	0.0002	691783	150050427	150353338	7	150353338	7	150353338	*	Y	0.770642	3.78947
chr7:150362325:C:T	T	C	0.2645	0.0193	0.1891	0.2906	-0.0034	0.0109	0.7534	22.9	14.26	11	0.219	440683	39106	401577	chr7	150362325	7	7	150362325	150362325	1	1	0.2645	233121	0.1015	7	150362325	*	rs17173681	Y	150059414	rs17173681	T	C	0.2837	-0.0078	0.0018	1.8e-05	790530	150059414	150362325	7	150362325	7	150362325	*	Y	-0.311927	-4.33333
chr7:150362513:T:C	T	C	0.7353	0.0192	0.7092	0.8108	0.0036	0.0109	0.744	22.9	14.274	11	0.2182	440683	39106	401577	chr7	150362513	7	7	150362513	150362513	1	1	0.2647	233298	0.1016	7	150362513	*	rs17173682	Y	150059602	rs17173682	T	C	0.7163	0.0075	0.0019	0.0001	687312	150059602	150362513	7	150362513	7	150362513	*	Y	0.330275	3.94737
chr7:150364445:C:G	C	G	0.7227	0.0196	0.699	0.801	0.0057	0.0107	0.5925	27.7	15.212	11	0.173	440683	39106	401577	chr7	150364445	7	7	150364445	150364445	1	1	0.2773	244403	0.102	7	150364445	*	rs7800196	S	150061534	rs7800196	C	G	0.7023	0.0076	0.0019	8.2e-05	687316	150061534	150364445	7	150364445	7	150364445	*	S	0.53271	4
chr7:150367777:C:T	T	C	0.2973	0.0218	0.2433	0.3192	-0.0071	0.0105	0.4999	29.8	15.677	11	0.1536	440683	39106	401577	chr7	150367777	7	7	150367777	150367777	1	1	0.2973	262030	0.0759	7	150367777	*	rs6946097	Y	150064866	rs6946097	T	C	0.3183	-0.0067	0.0019	0.00037	687866	150064866	150367777	7	150367777	7	150367777	*	Y	-0.67619	-3.52632
chr7:150370551:A:C	A	C	0.6939	0.0228	0.6741	0.7502	0.0049	0.0104	0.6385	39.2	18.08	11	0.07975	440683	39106	401577	chr7	150370551	7	7	150370551	150370551	1	1	0.3061	269786	0.0761	7	150370551	*	rs3757425	M	150067640	rs3757425	A	C	0.6742	0.0066	0.0019	0.00037	692107	150067640	150370551	7	150370551	7	150370551	*	M	0.471154	3.47368
chr7:150370625:C:T	T	C	0.3061	0.0228	0.25	0.3258	-0.005	0.0104	0.6347	39.4	18.153	11	0.0781	440683	39106	401577	chr7	150370625	7	7	150370625	150370625	1	1	0.3061	269786	0.0758	7	150370625	*	rs3757423	Y	150067714	rs3757423	T	C	0.3254	-0.0066	0.0019	0.00039	691964	150067714	150370625	7	150370625	7	150370625	*	Y	-0.480769	-3.47368
chr7:150373541:A:G	A	G	0.691	0.0231	0.6737	0.7472	0.0059	0.0104	0.5705	37	17.454	11	0.09513	440683	39106	401577	chr7	150373541	7	7	150373541	150373541	1	1	0.309	272342	0.0735	7	150373541	*	rs1051760	R	150070630	rs1051760	A	G	0.6738	0.0068	0.0019	0.00029	689339	150070630	150373541	7	150373541	7	150373541	*	R	0.567308	3.57895
chr7:150373574:T:C	T	C	0.6932	0.0227	0.673	0.7485	0.0056	0.0104	0.5889	38.9	18.001	11	0.08155	440683	39106	401577	chr7	150373574	7	7	150373574	150373574	1	1	0.3068	270403	0.0755	7	150373574	*	rs1051764	Y	150070663	rs1051764	T	C	0.6743	0.0067	0.0019	0.00034	689313	150070663	150373574	7	150373574	7	150373574	*	Y	0.538462	3.52632
chr7:150861278:C:T	T	C	0.2311	0.0065	0.2095	0.2518	0.0016	0.0112	0.8864	0	6.82	11	0.8135	440683	39106	401577	chr7	150861278	7	7	150861278	150861278	1	1	0.2311	203684	0.0423	7	150861278	*	rs12539	Y	150558366	rs12539	T	C	0.2196	-0.0074	0.0021	0.00037	680823	150558366	150861278	7	150861278	7	150861278	*	Y	0.142857	-3.52381
chr7:150861523:C:T	T	C	0.2304	0.0061	0.2095	0.2518	0.0012	0.0112	0.9127	0	6.761	11	0.8181	440683	39106	401577	chr7	150861523	7	7	150861523	150861523	1	1	0.2304	203067	0.0423	7	150861523	*	rs4725970	Y	150558611	rs4725970	T	C	0.2197	-0.0074	0.0021	0.00038	680902	150558611	150861523	7	150861523	7	150861523	*	Y	0.107143	-3.52381
chr7:150862199:G:A	A	G	0.5139	0.005	0.476	0.524	-0.0043	0.0095	0.6472	0	10.09	11	0.5223	440683	39106	401577	chr7	150862199	7	7	150862199	150862199	1	1	0.4861	428432	0.048	7	150862199	*	rs4725376	R	150559287	rs4725376	A	G	0.5197	-0.007	0.0017	4.9e-05	680581	150559287	150862199	7	150862199	7	150862199	*	R	-0.452632	-4.11765
chr7:150865363:T:C	T	C	0.4879	0.0051	0.4779	0.5212	0.0034	0.0095	0.7241	0	9.945	11	0.5353	440683	39106	401577	chr7	150865363	7	7	150865363	150865363	1	1	0.4879	430018	0.0433	7	150865363	*	rs4725377	Y	150562451	rs4725377	T	C	0.4835	0.0068	0.0017	7.9e-05	680916	150562451	150865363	7	150865363	7	150865363	*	Y	0.357895	4
chr7:150865724:A:G	A	G	0.4867	0.005	0.4776	0.5207	0.0031	0.0095	0.741	0	10.463	11	0.4892	440683	39106	401577	chr7	150865724	7	7	150865724	150865724	1	1	0.4867	428961	0.0431	7	150865724	*	rs4725971	R	150562812	rs4725971	A	G	0.4829	0.0071	0.0017	3.8e-05	679920	150562812	150865724	7	150865724	7	150865724	*	R	0.326316	4.17647
chr7:150867330:A:C	A	C	0.7662	0.0058	0.7489	0.7897	-0.0011	0.0112	0.9247	0	7.174	11	0.7848	440683	39106	401577	chr7	150867330	7	7	150867330	150867330	1	1	0.2338	206063	0.0408	7	150867330	*	rs10250704	M	150564418	rs10250704	A	C	0.7754	0.008	0.0021	0.0001	682704	150564418	150867330	7	150867330	7	150867330	*	M	-0.0982143	3.80952
chr7:150868132:A:G	A	G	0.4866	0.0053	0.4788	0.5221	0.0028	0.0095	0.7686	0	10.544	11	0.4822	440683	39106	401577	chr7	150868132	7	7	150868132	150868132	1	1	0.4866	428873	0.0433	7	150868132	*	rs10254616	R	150565220	rs10254616	A	G	0.4833	0.0073	0.0017	2.8e-05	679992	150565220	150868132	7	150868132	7	150868132	*	R	0.294737	4.29412
chr7:150868361:G:A	A	G	0.2335	0.0059	0.2103	0.2501	0.0008	0.0112	0.9443	0	7.085	11	0.7921	440683	39106	401577	chr7	150868361	7	7	150868361	150868361	1	1	0.2335	205799	0.0398	7	150868361	*	rs12374688	R	150565449	rs12374688	A	G	0.2235	-0.008	0.0021	0.00011	683125	150565449	150868361	7	150868361	7	150868361	*	R	0.0714286	-3.80952
chr7:150872456:A:T	A	T	0.5416	0.0067	0.5168	0.5701	0.0082	0.0095	0.3881	9.8	12.2	11	0.3488	440683	39106	401577	chr7	150872456	7	7	150872456	150872456	1	1	0.4584	404018	0.0533	7	150872456	*	rs4725379	W	150569544	rs4725379	A	T	0.5461	0.0068	0.0017	9.1e-05	686957	150569544	150872456	7	150872456	7	150872456	*	W	0.863158	4
chr7:150896330:C:T	T	C	0.1935	0.0122	0.159	0.2118	0.0091	0.012	0.4508	0	7.385	11	0.7671	440683	39106	401577	chr7	150896330	7	7	150896330	150896330	1	1	0.1935	170544	0.0528	7	150896330	*	rs12533255	Y	150593418	rs12533255	T	C	0.1864	-0.008	0.0021	0.00013	783941	150593418	150896330	7	150896330	7	150896330	*	Y	0.758333	-3.80952
chr7:150901352:T:C	T	C	0.5723	0.0102	0.5615	0.6062	-0.0068	0.0096	0.4753	11.5	12.434	11	0.3319	440683	39106	401577	chr7	150901352	7	7	150901352	150901352	1	1	0.4277	376960	0.0447	7	150901352	*	rs740956	Y	150598440	rs740956	T	C	0.5614	0.0062	0.0016	0.00017	795436	150598440	150901352	7	150901352	7	150901352	*	Y	-0.708333	3.875
chr7:150901404:T:C	T	C	0.5725	0.0094	0.5629	0.6054	-0.0077	0.0096	0.4222	8.6	12.033	11	0.3612	440683	39106	401577	chr7	150901404	7	7	150901404	150901404	1	1	0.4275	376784	0.0425	7	150901404	*	rs740954	Y	150598492	rs740954	T	C	0.5612	0.0076	0.0017	1.3e-05	691775	150598492	150901404	7	150901404	7	150901404	*	Y	-0.802083	4.47059
chr7:150903757:G:A	A	G	0.2778	0.0161	0.2352	0.302	0.0009	0.0107	0.9337	0	4.281	11	0.961	440683	39106	401577	chr7	150903757	7	7	150903757	150903757	1	1	0.2778	244843	0.0668	7	150903757	*	rs9640171	R	150600845	rs9640171	A	G	0.2746	-0.0104	0.0019	2.3e-08	782047	150600845	150903757	7	150903757	7	150903757	*	R	0.0841121	-5.47368
chr7:150909200:T:C	T	C	0.5171	0.0091	0.4939	0.5393	0.005	0.0096	0.5995	0	7.523	11	0.7553	440683	39106	401577	chr7	150909200	7	7	150909200	150909200	1	1	0.4829	425612	0.0454	7	150909200	*	rs2968858	Y	150606288	rs2968858	T	C	0.5241	0.0064	0.0017	0.00012	778188	150606288	150909200	7	150909200	7	150909200	*	Y	0.520833	3.76471
chr7:150913012:A:G	A	G	0.6644	0.0064	0.6543	0.7084	-0.0092	0.0101	0.3646	0	10.006	11	0.5298	440683	39106	401577	chr7	150913012	7	7	150913012	150913012	1	1	0.3356	295786	0.0541	7	150913012	*	rs11762978	R	150610100	rs11762978	A	G	0.656	-0.0064	0.0017	0.00025	784378	150610100	150913012	7	150913012	7	150913012	*	R	-0.910891	-3.76471
chr7:150917846:T:C	T	C	0.7507	0.0118	0.73	0.7763	0.005	0.011	0.6502	0	4.649	11	0.947	440683	39106	401577	chr7	150917846	7	7	150917846	150917846	1	1	0.2493	219725	0.0463	7	150917846	*	rs2968856	Y	150614934	rs2968856	T	C	0.7573	0.0137	0.0019	5.9e-13	794067	150614934	150917846	7	150917846	7	150917846	*	Y	0.454545	7.21053
chr7:150925074:T:C	T	C	0.7514	0.0117	0.7312	0.7774	0.0044	0.011	0.6894	0	3.3	11	0.9861	440683	39106	401577	chr7	150925074	7	7	150925074	150925074	1	1	0.2486	219108	0.0462	7	150925074	*	rs2968864	Y	150622162	rs2968864	T	C	0.7578	0.0143	0.002	8.1e-13	692086	150622162	150925074	7	150925074	7	150925074	*	Y	0.4	7.15
chr7:150926049:C:T	T	C	0.2486	0.0122	0.2223	0.2703	-0.0038	0.011	0.7321	0	3.196	11	0.9879	440683	39106	401577	chr7	150926049	7	7	150926049	150926049	1	1	0.2486	219108	0.048	7	150926049	*	rs2968863	Y	150623137	rs2968863	T	C	0.2425	-0.0139	0.0019	3.6e-13	790016	150623137	150926049	7	150926049	7	150926049	*	Y	-0.345455	-7.31579
chr7:150940746:C:T	T	C	0.2479	0.0124	0.2219	0.2696	-0.0045	0.011	0.686	0	3.381	11	0.9847	440683	39106	401577	chr7	150940746	7	7	150940746	150940746	1	1	0.2479	218491	0.0477	7	150940746	*	rs2968854	Y	150637834	rs2968854	T	C	0.2419	-0.0141	0.0019	1.4e-13	794191	150637834	150940746	7	150940746	7	150940746	*	Y	-0.409091	-7.42105
chr7:150941396:G:A	A	G	0.2478	0.0123	0.2221	0.2695	-0.0044	0.011	0.6906	0	3.493	11	0.9825	440683	39106	401577	chr7	150941396	7	7	150941396	150941396	1	1	0.2478	218402	0.0474	7	150941396	*	rs2907948	R	150638484	rs2907948	A	G	0.2427	-0.0141	0.0019	1.3e-13	794299	150638484	150941396	7	150941396	7	150941396	*	R	-0.4	-7.42105
chr7:150943197:C:T	T	C	0.2479	0.0124	0.222	0.2695	-0.0044	0.011	0.6866	0	3.373	11	0.9848	440683	39106	401577	chr7	150943197	7	7	150943197	150943197	1	1	0.2479	218491	0.0475	7	150943197	*	rs1547958	Y	150640285	rs1547958	T	C	0.2423	-0.014	0.0019	1.5e-13	794062	150640285	150943197	7	150943197	7	150943197	*	Y	-0.4	-7.36842
chr7:150960121:G:A	A	G	0.2467	0.0115	0.2224	0.2668	-0.0029	0.011	0.7943	0	3.574	11	0.9808	440683	39106	401577	chr7	150960121	7	7	150960121	150960121	1	1	0.2467	217433	0.0444	7	150960121	*	rs6947240	R	150657209	rs6947240	A	G	0.2406	-0.0134	0.0019	2.9e-12	787628	150657209	150960121	7	150960121	7	150960121	*	R	-0.263636	-7.05263
chr7:150970122:C:T	T	C	0.3545	0.0109	0.3021	0.371	0.0106	0.0099	0.2877	0	10.26	11	0.5072	440683	39106	401577	chr7	150970122	7	7	150970122	150970122	1	1	0.3545	312444	0.0689	7	150970122	*	rs3807375	Y	150667210	rs3807375	T	C	0.363	0.0071	0.0017	3.1e-05	795504	150667210	150970122	7	150970122	7	150970122	*	Y	1.07071	4.17647
chr7:150970982:C:T	T	C	0.6242	0.0213	0.5596	0.6702	0.0128	0.0099	0.1951	0	5.268	11	0.9175	440683	39106	401577	chr7	150970982	7	7	150970982	150970982	1	1	0.3758	331217	0.1106	7	150970982	*	rs10236214	Y	150668070	rs10236214	T	C	0.6407	0.0128	0.0017	1.5e-13	785742	150668070	150970982	7	150970982	7	150970982	*	Y	1.29293	7.52941
chr7:150971426:T:C	T	C	0.3757	0.0209	0.331	0.4398	-0.0124	0.0099	0.2103	0	5.388	11	0.911	440683	39106	401577	chr7	150971426	7	7	150971426	150971426	1	1	0.3757	331129	0.1088	7	150971426	*	rs4725984	Y	150668514	rs4725984	T	C	0.359	-0.0128	0.0017	1.4e-13	784486	150668514	150971426	7	150971426	7	150971426	*	Y	-1.25253	-7.52941
chr7:150974349:A:G	A	G	0.6607	0.0201	0.6047	0.6952	0.0009	0.0101	0.9303	0.2	11.022	11	0.4414	440683	39106	401577	chr7	150974349	7	7	150974349	150974349	1	1	0.3393	299047	0.0905	7	150974349	*	rs748693	R	150671437	rs748693	A	G	0.6428	-0.0065	0.0018	0.00038	680418	150671437	150974349	7	150974349	7	150974349	*	R	0.0891089	-3.61111
chr7:150976226:A:G	A	G	0.3849	0.0235	0.3286	0.4536	-0.0119	0.0098	0.2225	0	8.478	11	0.6699	440683	39106	401577	chr7	150976226	7	7	150976226	150976226	1	1	0.3849	339238	0.125	7	150976226	*	rs3807370	R	150673314	rs3807370	A	G	0.3711	-0.0116	0.0017	1.4e-11	779106	150673314	150976226	7	150976226	7	150976226	*	R	-1.21429	-6.82353
chr7:150983418:T:G	T	G	0.3896	0.0235	0.3324	0.459	-0.0124	0.0098	0.2032	0	10.166	11	0.5155	440683	39106	401577	chr7	150983418	7	7	150983418	150983418	1	1	0.3896	343380	0.1266	7	150983418	*	rs4496877	K	150680506	rs4496877	T	G	0.3761	-0.0118	0.0017	4.6e-12	787329	150680506	150983418	7	150983418	7	150983418	*	K	-1.26531	-6.94118
chr7:150983889:G:C	C	G	0.6097	0.0239	0.5394	0.6676	0.0126	0.0098	0.1959	0	10.116	11	0.52	440683	39106	401577	chr7	150983889	7	7	150983889	150983889	1	1	0.3903	343997	0.1282	7	150983889	*	rs2373962	S	150680977	rs2373962	C	G	0.6239	0.0118	0.0017	4.5e-12	790746	150680977	150983889	7	150983889	7	150983889	*	S	1.28571	6.94118
chr7:150984122:C:T	T	C	0.3604	0.0258	0.3124	0.4315	-0.0044	0.0099	0.6556	0	9.663	11	0.561	440683	39106	401577	chr7	150984122	7	7	150984122	150984122	1	1	0.3604	317644	0.1191	7	150984122	*	rs2373961	Y	150681210	rs2373961	T	C	0.3778	0.0066	0.0017	0.00011	791679	150681210	150984122	7	150984122	7	150984122	*	Y	-0.444444	3.88235
chr7:150984826:T:C	T	C	0.3897	0.0237	0.3325	0.459	-0.0122	0.0098	0.2135	0	10.185	11	0.5138	440683	39106	401577	chr7	150984826	7	7	150984826	150984826	1	1	0.3897	343468	0.1265	7	150984826	*	rs6951150	Y	150681914	rs6951150	T	C	0.3761	-0.0118	0.0017	4.8e-12	782693	150681914	150984826	7	150984826	7	150984826	*	Y	-1.2449	-6.94118
chr7:150992309:A:T	A	T	0.4068	0.0287	0.3424	0.4798	-0.0092	0.0098	0.3453	3.5	11.403	11	0.4101	440683	39106	401577	chr7	150992309	7	7	150992309	150992309	1	1	0.4068	358540	0.1374	7	150992309	*	rs1800783	H	150689397	rs1800783	A	T	0.3844	-0.0104	0.0017	8.7e-10	781583	150689397	150992309	7	150992309	7	150992309	*	H	-0.938776	-6.11765
chr7:150992855:G:A	A	G	0.6025	0.0267	0.5283	0.661	0.0088	0.0097	0.3635	12.7	12.594	11	0.3207	440683	39106	401577	chr7	150992855	7	7	150992855	150992855	1	1	0.3975	350343	0.1327	7	150992855	*	rs1800779	R	150689943	rs1800779	A	G	0.6174	0.0111	0.0018	3.7e-10	709056	150689943	150992855	7	150992855	7	150992855	*	R	0.907216	6.16667
chr7:150995356:G:A	A	G	0.1486	0.0079	0.1368	0.1589	-0.0321	0.0136	0.0181	2.6	11.294	11	0.419	440683	39106	401577	chr7	150995356	7	7	150995356	150995356	1	1	0.1486	130971	0.0221	7	150995356	*	rs1800781	R	150692444	rs1800781	A	G	0.1466	-0.0125	0.0026	1.6e-06	551851	150692444	150995356	7	150995356	7	150995356	*	R	-2.36029	-4.80769
chr7:150998107:G:A	A	G	0.1481	0.0073	0.1374	0.1587	-0.0291	0.0135	0.03156	0	10.955	11	0.447	440683	39106	401577	chr7	150998107	7	7	150998107	150998107	1	1	0.1481	130530	0.0213	7	150998107	*	rs3793342	R	150695195	rs3793342	A	G	0.1469	-0.0128	0.0026	6.3e-07	578301	150695195	150998107	7	150998107	7	150998107	*	R	-2.15556	-4.92308
chr7:151033912:G:A	A	G	0.0454	0.0041	0.0337	0.0529	-0.0099	0.023	0.6658	16.7	13.203	11	0.2803	440683	39106	401577	chr7	151033912	7	7	151033912	151033912	1	1	0.0454	40014	0.0192	7	151033912	*	rs4148844	R	150730999	rs4148844	A	G	0.04935	0.0167	0.0042	7.6e-05	672482	150730999	151033912	7	151033912	7	151033912	*	R	-0.430435	3.97619
chr7:151058086:T:G	T	G	0.7445	0.0169	0.6918	0.7764	0.0068	0.011	0.5363	0	10.785	11	0.4615	440683	39106	401577	chr7	151058086	7	7	151058086	151058086	1	1	0.2555	225189	0.0846	7	151058086	*	rs2069443	K	150755173	rs2069443	T	G	0.739	-0.0072	0.002	0.0004	637586	150755173	151058086	7	151058086	7	151058086	*	K	0.618182	-3.6
chr7:151084984:C:T	T	C	0.2557	0.0142	0.22	0.3001	-0.003	0.011	0.7882	24.4	14.543	11	0.2044	440683	39106	401577	chr7	151084984	7	7	151084984	151084984	1	1	0.2557	225365	0.0801	7	151084984	*	rs10271154	B	150782071	rs10271154	T	C	0.2653	0.0075	0.002	0.00014	691065	150782071	151084984	7	151084984	7	151084984	*	B	-0.272727	3.75
chr7:151088234:C:T	T	C	0.2911	0.0154	0.2476	0.3364	-0.0018	0.0106	0.8681	28.3	15.352	11	0.167	440683	39106	401577	chr7	151088234	7	7	151088234	151088234	1	1	0.2911	256566	0.0888	7	151088234	*	rs6464126	Y	150785321	rs6464126	T	C	0.3008	0.0088	0.0018	7.7e-07	789333	150785321	151088234	7	151088234	7	151088234	*	Y	-0.169811	4.88889
chr7:151092469:G:C	C	G	0.2601	0.0155	0.2208	0.3025	-0.0016	0.011	0.8833	33.2	16.469	11	0.1246	440683	39106	401577	chr7	151092469	7	7	151092469	151092469	1	1	0.2601	229243	0.0817	7	151092469	*	rs6464127	S	150789556	rs6464127	C	G	0.2698	0.0079	0.002	5.3e-05	686479	150789556	151092469	7	151092469	7	151092469	*	S	-0.145455	3.95
chr7:151092704:C:G	C	G	0.9629	0.0031	0.9525	0.9691	0.0083	0.0253	0.7445	34.3	16.743	11	0.1157	440683	39106	401577	chr7	151092704	7	7	151092704	151092704	1	1	0.0371	32698.7	0.0166	7	151092704	*	rs10279252	V	150789791	rs10279252	C	G	0.96241	-0.0194	0.0048	4.8e-05	677872	150789791	151092704	7	151092704	7	151092704	*	V	0.328063	-4.04167
chr7:151093032:C:T	T	C	0.2603	0.0159	0.2209	0.3047	-0.0018	0.011	0.8702	33.1	16.432	11	0.1258	440683	39106	401577	chr7	151093032	7	7	151093032	151093032	1	1	0.2603	229420	0.0838	7	151093032	*	rs11773852	Y	150790119	rs11773852	T	C	0.2705	0.0078	0.002	7.2e-05	680590	150790119	151093032	7	151093032	7	151093032	*	Y	-0.163636	3.9
chr7:151099840:T:A	A	T	0.0381	0.0032	0.0294	0.0478	0.0064	0.0251	0.798	30.9	15.914	11	0.1443	440683	39106	401577	chr7	151099840	7	7	151099840	151099840	1	1	0.0381	33580	0.0184	7	151099840	*	rs4517031	W	150796927	rs4517031	A	T	0.03794	0.0183	0.0047	0.00011	677679	150796927	151099840	7	151099840	7	151099840	*	W	0.25498	3.89362
chr7:151102292:T:C	T	C	0.5559	0.0157	0.5318	0.5857	-0.0049	0.0097	0.6127	57.4	25.852	11	0.006827	440683	39106	401577	chr7	151102292	7	7	151102292	151102292	1	1	0.4441	391415	0.0539	7	151102292	*	rs7783954	Y	150799379	rs7783954	T	C	0.5686	0.0069	0.0017	7.8e-05	686497	150799379	151102292	7	151102292	7	151102292	*	Y	-0.505155	4.05882
chr7:151104151:A:G	A	G	0.962	0.003	0.9524	0.9713	-0.0025	0.0251	0.9201	29.5	15.594	11	0.1569	440683	39106	401577	chr7	151104151	7	7	151104151	151104151	1	1	0.038	33491.9	0.0189	7	151104151	*	rs4725991	R	150801238	rs4725991	A	G	0.9617	-0.0183	0.0047	0.0001	677787	150801238	151104151	7	151104151	7	151104151	*	R	-0.0996016	-3.89362
chr7:151118795:C:T	T	C	0.029	0.0023	0.0213	0.0365	0.0216	0.0286	0.4503	14.1	12.811	11	0.3059	440683	39106	401577	chr7	151118795	7	7	151118795	151118795	1	1	0.029	25559.6	0.0152	7	151118795	*	rs3815980	Y	150815882	rs3815980	T	C	0.03081	0.0236	0.0054	1.1e-05	682878	150815882	151118795	7	151118795	7	151118795	*	Y	0.755245	4.37037
chr7:151134202:C:T	T	C	0.0263	0.0026	0.0213	0.031	0.0341	0.0299	0.2545	15.1	12.949	11	0.2967	440683	39106	401577	chr7	151134202	7	7	151134202	151134202	1	1	0.0263	23179.9	0.0097	7	151134202	*	rs7810706	Y	150831289	rs7810706	T	C	0.02561	0.0251	0.0057	1.1e-05	666681	150831289	151134202	7	151134202	7	151134202	*	Y	1.14047	4.40351
chr7:151146163:A:G	A	G	0.9714	0.0034	0.9652	0.9769	-0.026	0.0284	0.3615	10	12.221	11	0.3473	440683	39106	401577	chr7	151146163	7	7	151146163	151146163	1	1	0.0286	25207.1	0.0117	7	151146163	*	rs7808684	R	150843250	rs7808684	A	G	0.9741	-0.0218	0.0055	7.5e-05	675884	150843250	151146163	7	151146163	7	151146163	*	R	-0.915493	-3.96364
chr7:151346186:G:T	T	G	0.1147	0.0043	0.1061	0.1298	-0.0082	0.0151	0.5881	0	4.275	11	0.9612	440683	39106	401577	chr7	151346186	7	7	151346186	151346186	1	1	0.1147	101093	0.0237	7	151346186	*	rs7805834	K	151043272	rs7805834	T	G	0.1132	-0.0102	0.0028	0.00021	683095	151043272	151346186	7	151346186	7	151346186	*	K	-0.543046	-3.64286
chr7:151346584:G:T	T	G	0.1146	0.0041	0.1058	0.1248	-0.0085	0.0151	0.5707	0	4.18	11	0.9644	440683	39106	401577	chr7	151346584	7	7	151346584	151346584	1	1	0.1146	101005	0.019	7	151346584	*	rs10252799	K	151043670	rs10252799	T	G	0.1143	-0.0105	0.0028	0.00014	685906	151043670	151346584	7	151346584	7	151346584	*	K	-0.562914	-3.75
chr7:151668559:C:T	T	C	0.662	0.0116	0.6362	0.6795	0.0201	0.0102	0.04828	33.5	16.538	11	0.1223	440683	39106	401577	chr7	151668559	7	7	151668559	151668559	1	1	0.338	297902	0.0433	7	151668559	*	rs954482	Y	151365645	rs954482	T	C	0.6737	-0.0068	0.0017	0.00011	793865	151365645	151668559	7	151668559	7	151668559	*	Y	1.97059	-4
chr7:153220027:C:A	A	C	0.5837	0.0082	0.5606	0.5998	-0.0095	0.01	0.3423	39.6	16.549	10	0.08495	434212	38741	395471	chr7	153220027	7	7	153220027	153220027	0.990666	0.984795	0.4163	361525	0.0392	7	153220027	*	rs5014913	M	152917112	rs5014913	A	C	0.5902	-0.0068	0.0018	0.00014	685826	152917112	153220027	7	153220027	7	153220027	*	M	-0.95	-3.77778
chr7:153222085:A:G	A	G	0.4072	0.0067	0.3947	0.4339	0.0128	0.01	0.2022	42.2	17.289	10	0.0682	434212	38741	395471	chr7	153222085	7	7	153222085	153222085	0.990666	0.984795	0.4072	353622	0.0392	7	153222085	*	rs11509906	R	152919170	rs11509906	A	G	0.3989	0.0067	0.0018	0.00017	687966	152919170	153222085	7	153222085	7	153222085	*	R	1.28	3.72222
chr7:153225163:A:G	A	G	0.4306	0.0146	0.4015	0.4584	0.0134	0.0099	0.177	26.9	13.682	10	0.188	434212	38741	395471	chr7	153225163	7	7	153225163	153225163	0.990666	0.984795	0.4306	373943	0.0569	7	153225163	*	rs6958122	R	152922248	rs6958122	A	G	0.4241	0.0065	0.0018	0.00023	691356	152922248	153225163	7	153225163	7	153225163	*	R	1.35354	3.61111
chr7:153235178:C:G	C	G	0.3587	0.0146	0.3262	0.3826	0.0124	0.0103	0.2266	37.3	15.942	10	0.1013	434212	38741	395471	chr7	153235178	7	7	153235178	153235178	0.990666	0.984795	0.3587	311504	0.0564	7	153235178	*	rs2735759	S	152932263	rs2735759	C	G	0.3552	0.0075	0.0019	0.00012	530811	152932263	153235178	7	153235178	7	153235178	*	S	1.20388	3.94737
chr7:153237203:C:T	T	C	0.5914	0.0085	0.5628	0.6076	-0.0141	0.0099	0.1571	32.8	14.873	10	0.1368	434212	38741	395471	chr7	153237203	7	7	153237203	153237203	0.990666	0.984795	0.4086	354838	0.0448	7	153237203	*	rs2710194	Y	152934288	rs2710194	T	C	0.5981	-0.0066	0.0018	0.00016	685701	152934288	153237203	7	153237203	7	153237203	*	Y	-1.42424	-3.66667
chr7:153238306:C:T	T	C	0.592	0.0083	0.5636	0.6078	-0.0136	0.0099	0.1694	34.2	15.193	10	0.1252	434212	38741	395471	chr7	153238306	7	7	153238306	153238306	0.990666	0.984795	0.408	354317	0.0442	7	153238306	*	rs2142173	Y	152935391	rs2142173	T	C	0.5987	-0.0067	0.0018	0.00016	685488	152935391	153238306	7	153238306	7	153238306	*	Y	-1.37374	-3.72222
chr7:153238422:C:G	C	G	0.3949	0.008	0.3793	0.4199	0.0116	0.01	0.2477	36.6	15.785	10	0.1059	434212	38741	395471	chr7	153238422	7	7	153238422	153238422	0.990666	0.984795	0.3949	342941	0.0406	7	153238422	*	rs2142174	S	152935507	rs2142174	C	G	0.3917	0.0064	0.0018	0.00034	683007	152935507	153238422	7	153238422	7	153238422	*	S	1.16	3.55556
chr7:153238588:G:T	T	G	0.5905	0.0072	0.563	0.604	-0.0136	0.0099	0.1718	37.1	15.897	10	0.1026	434212	38741	395471	chr7	153238588	7	7	153238588	153238588	0.990666	0.984795	0.4095	355620	0.041	7	153238588	*	rs2142175	D	152935673	rs2142175	T	G	0.5975	-0.0067	0.0018	0.00015	685561	152935673	153238588	7	153238588	7	153238588	*	D	-1.37374	-3.72222
chr7:153245595:C:T	T	C	0.5873	0.008	0.5606	0.6028	-0.0115	0.0099	0.2447	39.3	16.462	10	0.08716	434212	38741	395471	chr7	153245595	7	7	153245595	153245595	0.990666	0.984795	0.4127	358399	0.0422	7	153245595	*	rs1882828	Y	152942680	rs1882828	T	C	0.5934	-0.0065	0.0018	0.00024	682878	152942680	153245595	7	153245595	7	153245595	*	Y	-1.16162	-3.61111
chr7:153249518:C:T	T	C	0.637	0.0045	0.5954	0.6441	-0.0056	0.0101	0.5771	27	13.704	10	0.1869	434212	38741	395471	chr7	153249518	7	7	153249518	153249518	0.990666	0.984795	0.363	315238	0.0487	7	153249518	*	rs1404560	Y	152946603	rs1404560	T	C	0.6503	-0.0065	0.0018	0.00038	689847	152946603	153249518	7	153249518	7	153249518	*	Y	-0.554455	-3.61111
chr7:153250272:A:G	A	G	0.3637	0.0045	0.3563	0.4076	0.0062	0.0101	0.536	29.7	14.22	10	0.1632	434212	38741	395471	chr7	153250272	7	7	153250272	153250272	0.990666	0.984795	0.3637	315846	0.0513	7	153250272	*	rs17815445	R	152947357	rs17815445	A	G	0.35	0.0064	0.0018	0.00046	690773	152947357	153250272	7	153250272	7	153250272	*	R	0.613861	3.55556
chr7:153252145:A:C	A	C	0.38	0.0054	0.3701	0.4211	0.0073	0.01	0.4673	16.4	11.965	10	0.2874	434212	38741	395471	chr7	153252145	7	7	153252145	153252145	0.990666	0.984795	0.38	330001	0.051	7	153252145	*	rs1524984	M	152949230	rs1524984	A	C	0.3654	0.0063	0.0018	0.0005	690540	152949230	153252145	7	153252145	7	153252145	*	M	0.73	3.5
chr7:153766306:A:T	A	T	0.5289	0.0125	0.501	0.5609	-0.0215	0.0099	0.02979	39.6	16.553	10	0.08485	434212	38741	395471	chr7	153766306	7	7	153766306	153766306	0.990666	0.984795	0.4711	409115	0.0599	7	153766306	*	rs2533146	W	153463391	rs2533146	A	T	0.5261	-0.0064	0.0018	0.00026	683917	153463391	153766306	7	153766306	7	153766306	*	W	-2.17172	-3.55556
chr7:153767733:G:C	C	G	0.4709	0.0125	0.4389	0.4989	0.0216	0.0099	0.02933	39.5	16.516	10	0.08579	434212	38741	395471	chr7	153767733	7	7	153767733	153767733	0.990666	0.984795	0.4709	408941	0.06	7	153767733	*	rs2622216	S	153464818	rs2622216	C	G	0.4747	0.0064	0.0018	0.00028	678053	153464818	153767733	7	153767733	7	153767733	*	S	2.18182	3.55556
chr7:154944240:C:T	T	C	0.2575	0.0084	0.2113	0.2763	-0.0008	0.0109	0.9387	1.1	11.125	11	0.4328	440683	39106	401577	chr7	154944240	7	7	154944240	154944240	1	1	0.2575	226952	0.065	7	154944240	*	rs930436	Y	154735950	rs930436	T	C	0.2578	-0.0068	0.002	0.00048	691321	154735950	154944240	7	154944240	7	154944240	*	Y	-0.0733945	-3.4
chr7:155416476:C:T	T	C	0.3555	0.0067	0.3419	0.3729	0.0042	0.0102	0.6818	13.7	10.43	9	0.3168	433268	38472	394796	chr7	155416476	7	7	155416476	155416476	0.983788	0.983114	0.3555	308054	0.031	7	155416476	*	rs4621673	Y	155209171	rs4621673	T	C	0.3455	-0.0067	0.0019	0.00033	671065	155209171	155416476	7	155416476	7	155416476	*	Y	0.411765	-3.52632
chr7:155416494:A:G	A	G	0.6369	0.0056	0.6182	0.6477	-0.0054	0.0102	0.5996	28.2	12.53	9	0.185	433268	38472	394796	chr7	155416494	7	7	155416494	155416494	0.983788	0.983114	0.3631	314639	0.0295	7	155416494	*	rs7801268	R	155209189	rs7801268	A	G	0.6435	0.0073	0.0019	8.8e-05	671900	155209189	155416494	7	155416494	7	155416494	*	R	-0.529412	3.84211
chr7:155416618:A:G	A	G	0.8255	0.0068	0.8067	0.8749	0.0237	0.0126	0.05928	0	9.505	11	0.5754	440683	39106	401577	chr7	155416618	7	7	155416618	155416618	1	1	0.1745	153798	0.0682	7	155416618	*	rs746674	R	155209313	rs746674	A	G	0.8252	-0.0086	0.0023	0.00022	676444	155209313	155416618	7	155416618	7	155416618	*	R	1.88095	-3.73913
chr7:155417280:T:C	T	C	0.8696	0.0088	0.8427	0.8997	0.0329	0.0142	0.02053	27	15.064	11	0.1796	440683	39106	401577	chr7	155417280	7	7	155417280	155417280	1	1	0.1304	114930	0.057	7	155417280	*	rs12538775	Y	155209975	rs12538775	T	C	0.8601	-0.0097	0.0026	0.00014	677326	155209975	155417280	7	155417280	7	155417280	*	Y	2.3169	-3.73077
chr7:155420427:A:G	A	G	0.8453	0.0093	0.8177	0.8881	0.034	0.0133	0.01058	26.9	15.043	11	0.1805	440683	39106	401577	chr7	155420427	7	7	155420427	155420427	1	1	0.1547	136347	0.0704	7	155420427	*	rs10949778	R	155213122	rs10949778	A	G	0.835	-0.0089	0.0024	0.00018	676322	155213122	155420427	7	155420427	7	155420427	*	R	2.55639	-3.70833
chr7:155420948:T:C	T	C	0.8671	0.0091	0.8389	0.8968	0.0322	0.014	0.02207	31.7	16.117	11	0.1369	440683	39106	401577	chr7	155420948	7	7	155420948	155420948	1	1	0.1329	117134	0.0579	7	155420948	*	rs12537180	Y	155213643	rs12537180	T	C	0.8602	-0.0089	0.0024	0.00023	775103	155213643	155420948	7	155420948	7	155420948	*	Y	2.3	-3.70833
chr7:155426819:C:G	C	G	0.3973	0.0139	0.3634	0.4105	0.0021	0.0101	0.8347	0	4.053	9	0.9079	433268	38472	394796	chr7	155426819	7	7	155426819	155426819	0.983788	0.983114	0.3973	344275	0.0471	7	155426819	*	rs7805726	S	155219514	rs7805726	C	G	0.3758	-0.0074	0.0019	9.7e-05	632949	155219514	155426819	7	155426819	7	155426819	*	S	0.207921	-3.89474
chr7:155427742:C:T	T	C	0.1342	0.0099	0.0951	0.1577	-0.0133	0.0143	0.3534	43.8	19.562	11	0.05172	440683	39106	401577	chr7	155427742	7	7	155427742	155427742	1	1	0.1342	118279	0.0626	7	155427742	*	rs17578250	Y	155220437	rs17578250	T	C	0.1421	0.0102	0.0026	0.00011	655799	155220437	155427742	7	155427742	7	155427742	*	Y	-0.93007	3.92308
chr7:156046006:T:C	T	C	0.5238	0.0168	0.4931	0.6194	0.0103	0.0096	0.2832	49.5	21.789	11	0.02606	440683	39106	401577	chr7	156046006	7	7	156046006	156046006	1	1	0.4762	419706	0.1263	7	156046006	*	rs6459983	Y	155838700	rs6459983	T	C	0.5261	0.0061	0.0017	0.00045	687854	155838700	156046006	7	156046006	7	156046006	*	Y	1.07292	3.58824
chr7:157124711:T:C	T	C	0.9706	0.003	0.9611	0.9749	0.0211	0.0285	0.4587	0	7.114	11	0.7898	440683	39106	401577	chr7	157124711	7	7	157124711	157124711	1	1	0.0294	25912.2	0.0138	7	157124711	*	rs7811062	Y	156917405	rs7811062	T	C	0.97042	0.0188	0.0052	0.00032	661901	156917405	157124711	7	157124711	7	157124711	*	Y	0.740351	3.61538
chr7:157137856:G:C	C	G	0.3383	0.0179	0.2932	0.3749	-0.0012	0.0101	0.9067	1.4	11.159	11	0.43	440683	39106	401577	chr7	157137856	7	7	157137856	157137856	1	1	0.3383	298166	0.0817	7	157137856	*	rs6459733	S	156930550	rs6459733	C	G	0.3363	-0.0068	0.0018	0.00021	681846	156930550	157137856	7	157137856	7	157137856	*	S	-0.118812	-3.77778
chr7:157141804:T:C	T	C	0.65	0.0178	0.6143	0.6965	0	0.01	0.9976	0	10.49	11	0.4869	440683	39106	401577	chr7	157141804	7	7	157141804	157141804	1	1	0.35	308478	0.0822	7	157141804	*	rs7807856	Y	156934498	rs7807856	T	C	0.6612	0.0065	0.0018	0.00033	692274	156934498	157141804	7	157141804	7	157141804	*	Y	0	3.61111
chr7:157147417:T:C	T	C	0.6496	0.0179	0.6137	0.6962	-0.0008	0.01	0.9393	0	10.095	11	0.5218	440683	39106	401577	chr7	157147417	7	7	157147417	157147417	1	1	0.3504	308831	0.0825	7	157147417	*	rs7801905	Y	156940111	rs7801905	T	C	0.6612	0.0065	0.0018	0.00037	691815	156940111	157147417	7	157147417	7	157147417	*	Y	-0.08	3.61111
chr7:157147880:A:G	A	G	0.65	0.0178	0.6141	0.6966	-0.0005	0.01	0.9568	0	10.328	11	0.5012	440683	39106	401577	chr7	157147880	7	7	157147880	157147880	1	1	0.35	308478	0.0825	7	157147880	*	rs7798816	R	156940574	rs7798816	A	G	0.6612	0.0065	0.0018	0.00035	691789	156940574	157147880	7	157147880	7	157147880	*	R	-0.05	3.61111
chr7:157151766:A:G	A	G	0.6501	0.0179	0.6142	0.6988	-0.0006	0.01	0.9557	0	10.319	11	0.5019	440683	39106	401577	chr7	157151766	7	7	157151766	157151766	1	1	0.3499	308390	0.0846	7	157151766	*	rs3808317	R	156944460	rs3808317	A	G	0.6612	0.0065	0.0018	0.00031	692400	156944460	157151766	7	157151766	7	157151766	*	R	-0.06	3.61111
chr7:157152093:C:G	C	G	0.6503	0.0178	0.6146	0.699	-0.0002	0.01	0.9852	0	10.425	11	0.4926	440683	39106	401577	chr7	157152093	7	7	157152093	157152093	1	1	0.3497	308214	0.0844	7	157152093	*	rs3808316	S	156944787	rs3808316	C	G	0.6612	0.0065	0.0018	0.00032	692350	156944787	157152093	7	157152093	7	157152093	*	S	-0.02	3.61111
chr7:157154505:A:G	A	G	0.6499	0.018	0.6142	0.6987	-0.0006	0.01	0.956	0	10.139	11	0.5179	440683	39106	401577	chr7	157154505	7	7	157154505	157154505	1	1	0.3501	308566	0.0845	7	157154505	*	rs7806775	R	156947199	rs7806775	A	G	0.6612	0.0065	0.0018	0.00032	692415	156947199	157154505	7	157154505	7	157154505	*	R	-0.06	3.61111
chr7:157170180:G:A	A	G	0.3495	0.0172	0.3011	0.3836	-0.0003	0.01	0.9785	0	9.899	11	0.5395	440683	39106	401577	chr7	157170180	7	7	157170180	157170180	1	1	0.3495	308037	0.0825	7	157170180	*	rs6956046	R	156962874	rs6956046	A	G	0.3393	-0.0067	0.0018	0.00021	692406	156962874	157170180	7	157170180	7	157170180	*	R	-0.03	-3.72222
chr7:157170830:A:G	A	G	0.6495	0.0186	0.6122	0.6987	-0.0006	0.01	0.9523	0	10.177	11	0.5146	440683	39106	401577	chr7	157170830	7	7	157170830	157170830	1	1	0.3505	308919	0.0865	7	157170830	*	rs10251112	R	156963524	rs10251112	A	G	0.6613	0.0066	0.0018	0.00027	692588	156963524	157170830	7	157170830	7	157170830	*	R	-0.06	3.66667
chr7:157172603:G:A	A	G	0.3501	0.018	0.3013	0.3859	0.0007	0.01	0.9417	0	10.217	11	0.5109	440683	39106	401577	chr7	157172603	7	7	157172603	157172603	1	1	0.3501	308566	0.0846	7	157172603	*	rs3802129	R	156965297	rs3802129	A	G	0.3387	-0.0065	0.0018	0.00032	692532	156965297	157172603	7	157172603	7	157172603	*	R	0.07	-3.61111
chr7:157175629:C:G	C	G	0.6496	0.0181	0.6136	0.6986	-0.0009	0.01	0.9285	0	10.158	11	0.5162	440683	39106	401577	chr7	157175629	7	7	157175629	157175629	1	1	0.3504	308831	0.085	7	157175629	*	rs1002389	S	156968323	rs1002389	C	G	0.6613	0.0066	0.0018	0.00028	692505	156968323	157175629	7	157175629	7	157175629	*	S	-0.09	3.66667
chr7:157181433:G:T	T	G	0.3499	0.0176	0.3015	0.3845	-0.0001	0.01	0.9897	0	10.135	11	0.5183	440683	39106	401577	chr7	157181433	7	7	157181433	157181433	1	1	0.3499	308390	0.083	7	157181433	*	rs2301916	K	156974127	rs2301916	T	G	0.3388	-0.0068	0.0018	0.0002	692351	156974127	157181433	7	157181433	7	157181433	*	K	-0.01	-3.77778
chr7:157185100:C:T	T	C	0.3507	0.018	0.3012	0.3863	0.0005	0.01	0.9621	0	10.234	11	0.5095	440683	39106	401577	chr7	157185100	7	7	157185100	157185100	1	1	0.3507	309095	0.0851	7	157185100	*	rs3802120	Y	156977794	rs3802120	T	C	0.3392	-0.0066	0.0018	0.00027	692394	156977794	157185100	7	157185100	7	157185100	*	Y	0.05	-3.66667
chr7:157185791:T:C	T	C	0.6505	0.0174	0.616	0.6989	0.0005	0.01	0.9629	0	9.98	11	0.5322	440683	39106	401577	chr7	157185791	7	7	157185791	157185791	1	1	0.3495	308037	0.0829	7	157185791	*	rs6957939	Y	156978485	rs6957939	T	C	0.6686	0.0068	0.0018	0.00019	692454	156978485	157185791	7	157185791	7	157185791	*	Y	0.05	3.77778
chr7:157185791:T:C	T	C	0.6505	0.0174	0.616	0.6989	0.0005	0.01	0.9629	0	9.98	11	0.5322	440683	39106	401577	chr7	157185791	7	7	157185791	157185791	1	1	0.3495	308037	0.0829	7	157185791	*	rs879713119	S	156978485	rs6957939	T	C	0.6686	0.0068	0.0018	0.00019	692454	156978485	157185791	7	157185791	7	157185791	*	S	0.05	3.77778
chr7:157196082:G:C	C	G	0.3503	0.0181	0.2993	0.3862	0.0006	0.01	0.9499	0	10.56	11	0.4809	440683	39106	401577	chr7	157196082	7	7	157196082	157196082	1	1	0.3503	308743	0.0869	7	157196082	*	rs11980541	S	156988776	rs11980541	C	G	0.339	-0.0066	0.0018	0.00028	692289	156988776	157196082	7	157196082	7	157196082	*	S	0.06	-3.66667
chr7:157199767:A:G	A	G	0.6497	0.0181	0.6137	0.7007	-0.0005	0.01	0.9578	0	10.512	11	0.485	440683	39106	401577	chr7	157199767	7	7	157199767	157199767	1	1	0.3503	308743	0.087	7	157199767	*	rs2366214	R	156992461	rs2366214	A	G	0.6645	0.0068	0.0018	0.0002	692274	156992461	157199767	7	157199767	7	157199767	*	R	-0.05	3.77778
chr7:157202270:C:T	T	C	0.3496	0.0175	0.2992	0.384	-0.0006	0.01	0.9507	0	10.236	11	0.5093	440683	39106	401577	chr7	157202270	7	7	157202270	157202270	1	1	0.3496	308126	0.0848	7	157202270	*	rs6967764	Y	156994964	rs6967764	T	C	0.3387	-0.0068	0.0018	0.0002	692548	156994964	157202270	7	157202270	7	157202270	*	Y	-0.06	-3.77778
chr7:157203328:C:G	C	G	0.6504	0.0175	0.616	0.7008	0.0006	0.01	0.9539	0	10.29	11	0.5045	440683	39106	401577	chr7	157203328	7	7	157203328	157203328	1	1	0.3496	308126	0.0848	7	157203328	*	rs2023977	S	156996022	rs2023977	C	G	0.6611	0.0067	0.0018	0.0002	692559	156996022	157203328	7	157203328	7	157203328	*	S	0.06	3.72222
chr7:157206603:C:T	T	C	0.3496	0.0175	0.2992	0.384	-0.0009	0.01	0.926	0	10.188	11	0.5135	440683	39106	401577	chr7	157206603	7	7	157206603	157206603	1	1	0.3496	308126	0.0848	7	157206603	*	rs7785227	Y	156999297	rs7785227	T	C	0.3317	-0.0067	0.0018	0.0002	692536	156999297	157206603	7	157206603	7	157206603	*	Y	-0.09	-3.72222
chr7:157207482:T:C	T	C	0.6502	0.0174	0.6158	0.7008	0.0011	0.01	0.9136	0	10.311	11	0.5027	440683	39106	401577	chr7	157207482	7	7	157207482	157207482	1	1	0.3498	308302	0.085	7	157207482	*	rs2301914	Y	157000176	rs2301914	T	C	0.6608	0.0067	0.0018	0.00022	692495	157000176	157207482	7	157207482	7	157207482	*	Y	0.11	3.72222
chr7:157211318:A:G	A	G	0.6505	0.0172	0.6171	0.7008	0.0007	0.01	0.9475	0	10.236	11	0.5093	440683	39106	401577	chr7	157211318	7	7	157211318	157211318	1	1	0.3495	308037	0.0837	7	157211318	*	rs6969244	R	157004012	rs6969244	A	G	0.6614	0.0068	0.0018	0.00018	692270	157004012	157211318	7	157211318	7	157211318	*	R	0.07	3.77778
chr7:157214643:A:G	A	G	0.6504	0.0174	0.6161	0.7008	0.001	0.01	0.9222	0	10.369	11	0.4975	440683	39106	401577	chr7	157214643	7	7	157214643	157214643	1	1	0.3496	308126	0.0847	7	157214643	*	rs10228145	R	157007337	rs10228145	A	G	0.6613	0.0068	0.0018	0.00018	692327	157007337	157214643	7	157214643	7	157214643	*	R	0.1	3.77778
chr7:157216119:A:T	A	T	0.6504	0.0175	0.6161	0.7008	0.001	0.01	0.9171	0	10.486	11	0.4872	440683	39106	401577	chr7	157216119	7	7	157216119	157216119	1	1	0.3496	308126	0.0847	7	157216119	*	rs2051877	W	157008813	rs2051877	A	T	0.6613	0.0068	0.0018	0.00019	692481	157008813	157216119	7	157216119	7	157216119	*	W	0.1	3.77778
chr7:157216343:G:A	A	G	0.3496	0.0175	0.2992	0.384	-0.0011	0.01	0.91	0	10.35	11	0.4992	440683	39106	401577	chr7	157216343	7	7	157216343	157216343	1	1	0.3496	308126	0.0848	7	157216343	*	rs2051876	D	157009037	rs2051876	A	G	0.3387	-0.0067	0.0018	0.00021	692362	157009037	157216343	7	157216343	7	157216343	*	D	-0.11	-3.72222
chr7:157221859:G:T	T	G	0.3499	0.0176	0.2993	0.3844	-0.0009	0.01	0.9261	0	10.512	11	0.485	440683	39106	401577	chr7	157221859	7	7	157221859	157221859	1	1	0.3499	308390	0.0851	7	157221859	*	rs6459741	K	157014553	rs6459741	T	G	0.3387	-0.0067	0.0018	0.00025	685757	157014553	157221859	7	157221859	7	157221859	*	K	-0.09	-3.72222
chr7:157226457:A:G	A	G	0.3564	0.0171	0.3227	0.4032	-0.0014	0.01	0.8899	0	10.041	11	0.5267	440683	39106	401577	chr7	157226457	7	7	157226457	157226457	1	1	0.3564	314119	0.0805	7	157226457	*	rs1182363	R	157019151	rs1182363	A	G	0.3388	-0.0067	0.0018	0.00021	691153	157019151	157226457	7	157226457	7	157226457	*	R	-0.14	-3.72222
chr7:157227856:G:C	C	G	0.6435	0.0171	0.5967	0.6774	0.0012	0.01	0.9081	0	10.076	11	0.5236	440683	39106	401577	chr7	157227856	7	7	157227856	157227856	1	1	0.3565	314207	0.0807	7	157227856	*	rs1182360	S	157020550	rs1182360	C	G	0.6611	0.0067	0.0018	0.00022	690016	157020550	157227856	7	157227856	7	157227856	*	S	0.12	3.72222
chr7:157243506:C:T	T	C	0.6232	0.0174	0.5819	0.6613	0.0037	0.0099	0.7099	14.9	12.932	11	0.2978	440683	39106	401577	chr7	157243506	7	7	157243506	157243506	1	1	0.3768	332099	0.0794	7	157243506	*	rs1182392	Y	157036200	rs1182392	T	C	0.6396	0.0081	0.0017	1.6e-06	786875	157036200	157243506	7	157243506	7	157243506	*	Y	0.373737	4.76471
chr7:157245674:T:C	T	C	0.3691	0.0183	0.3368	0.4115	-0.0052	0.0099	0.5979	12.7	12.607	11	0.3198	440683	39106	401577	chr7	157245674	7	7	157245674	157245674	1	1	0.3691	325312	0.0747	7	157245674	*	rs1182391	B	157038368	rs1182391	T	C	0.3592	-0.0083	0.0018	2.8e-06	691763	157038368	157245674	7	157245674	7	157245674	*	B	-0.525253	-4.61111
chr7:157246109:A:G	A	G	0.3752	0.0188	0.3399	0.413	-0.0039	0.0099	0.6967	14.6	12.887	11	0.3008	440683	39106	401577	chr7	157246109	7	7	157246109	157246109	1	1	0.3752	330689	0.0731	7	157246109	*	rs1182389	R	157038803	rs1182389	A	G	0.3612	-0.0085	0.0018	1.6e-06	691922	157038803	157246109	7	157246109	7	157246109	*	R	-0.393939	-4.72222
chr7:157247889:C:T	T	C	0.6248	0.0189	0.5805	0.6602	0.0034	0.0099	0.733	13.2	12.669	11	0.3155	440683	39106	401577	chr7	157247889	7	7	157247889	157247889	1	1	0.3752	330689	0.0797	7	157247889	*	rs1182385	Y	157040583	rs1182385	T	C	0.639	0.0085	0.0018	1.7e-06	691956	157040583	157247889	7	157247889	7	157247889	*	Y	0.343434	4.72222
chr7:157252863:C:T	T	C	0.6277	0.0189	0.5798	0.6657	0.0033	0.0098	0.7391	16.7	13.201	11	0.2804	440683	39106	401577	chr7	157252863	7	7	157252863	157252863	1	1	0.3723	328133	0.0859	7	157252863	*	rs929354	Y	157045557	rs929354	T	C	0.6393	0.0087	0.0018	1.1e-06	692415	157045557	157252863	7	157252863	7	157252863	*	Y	0.336735	4.83333
chr7:157255628:T:C	T	C	0.3746	0.0189	0.3392	0.4191	-0.0046	0.0099	0.6446	16.3	13.135	11	0.2846	440683	39106	401577	chr7	157255628	7	7	157255628	157255628	1	1	0.3746	330160	0.0799	7	157255628	*	rs1182378	Y	157048322	rs1182378	T	C	0.3609	-0.0088	0.0018	7.7e-07	691903	157048322	157255628	7	157255628	7	157255628	*	Y	-0.464646	-4.88889
chr7:157260924:G:A	A	G	0.6293	0.0187	0.5845	0.6631	0.0055	0.0099	0.5777	12.3	12.544	11	0.3242	440683	39106	401577	chr7	157260924	7	7	157260924	157260924	1	1	0.3707	326722	0.0786	7	157260924	*	rs1182452	R	157053618	rs1182452	A	G	0.6407	0.0085	0.0018	2e-06	685638	157053618	157260924	7	157260924	7	157260924	*	R	0.555556	4.72222
chr7:157265669:G:A	A	G	0.6317	0.0181	0.5863	0.6628	0.0062	0.0099	0.5286	14.2	12.824	11	0.305	440683	39106	401577	chr7	157265669	7	7	157265669	157265669	1	1	0.3683	324607	0.0765	7	157265669	*	rs1182414	R	157058363	rs1182414	A	G	0.6404	0.0084	0.0018	3e-06	691591	157058363	157265669	7	157265669	7	157265669	*	R	0.626263	4.66667
chr7:157265863:G:A	A	G	0.6305	0.0184	0.5863	0.6628	0.0061	0.0099	0.5363	13.4	12.707	11	0.3129	440683	39106	401577	chr7	157265863	7	7	157265863	157265863	1	1	0.3695	325665	0.0765	7	157265863	*	rs1182413	R	157058557	rs1182413	A	G	0.6405	0.0085	0.0018	3.5e-06	637230	157058557	157265863	7	157265863	7	157265863	*	R	0.616162	4.72222
chr7:157268948:C:A	A	C	0.7641	0.0127	0.709	0.7843	-0.0011	0.0112	0.9219	20.8	13.887	11	0.2393	440683	39106	401577	chr7	157268948	7	7	157268948	157268948	1	1	0.2359	207914	0.0753	7	157268948	*	rs7807	M	157061642	rs7807	A	C	0.7651	0.0087	0.002	1.9e-05	689305	157061642	157268948	7	157268948	7	157268948	*	M	-0.0982143	4.35
chr7:157271143:C:T	T	C	0.6191	0.0185	0.5735	0.6523	0.0051	0.0099	0.6074	20.1	13.774	11	0.2457	440683	39106	401577	chr7	157271143	7	7	157271143	157271143	1	1	0.3809	335712	0.0788	7	157271143	*	rs1182410	Y	157063837	rs1182410	T	C	0.6361	0.0085	0.0018	2.1e-06	680728	157063837	157271143	7	157271143	7	157271143	*	Y	0.515152	4.72222
chr7:157443746:C:T	T	C	0.071	0.0044	0.064	0.0781	0.0216	0.0189	0.2524	5	11.579	11	0.3961	440683	39106	401577	chr7	157443746	7	7	157443746	157443746	1	1	0.071	62577	0.0141	7	157443746	*	rs12532455	Y	157236440	rs12532455	T	C	0.07817	-0.0119	0.0034	0.0005	671436	157236440	157443746	7	157443746	7	157443746	*	Y	1.14286	-3.5
chr7:157502931:A:G	A	G	0.957	0.0045	0.9496	0.97	0.0163	0.0236	0.4898	31.2	15.997	11	0.1412	440683	39106	401577	chr7	157502931	7	7	157502931	157502931	1	1	0.043	37898.7	0.0204	7	157502931	*	rs3735198	R	157295625	rs3735198	A	G	0.95539	-0.0142	0.004	0.00044	689806	157295625	157502931	7	157502931	7	157502931	*	R	0.690678	-3.55
chr7:157503185:C:T	T	C	0.043	0.0045	0.0298	0.0504	-0.0168	0.0236	0.4771	31	15.949	11	0.143	440683	39106	401577	chr7	157503185	7	7	157503185	157503185	1	1	0.043	37898.7	0.0206	7	157503185	*	rs17837771	H	157295879	rs17837771	T	C	0.04426	0.0146	0.0041	0.00031	689758	157295879	157503185	7	157503185	7	157503185	*	H	-0.711864	3.56098
chr7:157505250:T:A	A	T	0.0431	0.0046	0.03	0.0509	-0.0156	0.0236	0.5082	32.3	16.252	11	0.132	440683	39106	401577	chr7	157505250	7	7	157505250	157505250	1	1	0.0431	37986.9	0.0209	7	157505250	*	rs11763906	W	157297944	rs11763906	A	T	0.04426	0.0147	0.0041	0.00031	678168	157297944	157505250	7	157505250	7	157505250	*	W	-0.661017	3.58537
chr7:157507883:A:T	A	T	0.9569	0.0045	0.949	0.97	0.0151	0.0236	0.523	29.9	15.693	11	0.1529	440683	39106	401577	chr7	157507883	7	7	157507883	157507883	1	1	0.0431	37986.9	0.021	7	157507883	*	rs11765331	W	157300577	rs11765331	A	T	0.9558	-0.015	0.004	0.00021	690586	157300577	157507883	7	157507883	7	157507883	*	W	0.639831	-3.75
chr7:157508151:C:T	T	C	0.0435	0.0045	0.0302	0.051	-0.0165	0.0236	0.4838	30.6	15.85	11	0.1468	440683	39106	401577	chr7	157508151	7	7	157508151	157508151	1	1	0.0435	38339.4	0.0208	7	157508151	*	rs11761845	Y	157300845	rs11761845	T	C	0.0442	0.0148	0.004	0.00025	690156	157300845	157508151	7	157508151	7	157508151	*	Y	-0.699153	3.7
chr7:157509765:C:T	T	C	0.0431	0.0045	0.0299	0.051	-0.0161	0.0236	0.4947	29.8	15.663	11	0.1541	440683	39106	401577	chr7	157509765	7	7	157509765	157509765	1	1	0.0431	37986.9	0.0211	7	157509765	*	rs11772289	Y	157302459	rs11772289	T	C	0.04426	0.0149	0.004	0.00024	690225	157302459	157509765	7	157509765	7	157509765	*	Y	-0.682203	3.725
chr7:157509797:C:G	C	G	0.9569	0.0046	0.949	0.9701	0.017	0.0236	0.4722	29.4	15.577	11	0.1576	440683	39106	401577	chr7	157509797	7	7	157509797	157509797	1	1	0.0431	37986.9	0.0211	7	157509797	*	rs10488096	B	157302491	rs10488096	C	G	0.95574	-0.015	0.004	0.0002	690207	157302491	157509797	7	157509797	7	157509797	*	B	0.720339	-3.75
chr7:157513458:C:T	T	C	0.046	0.0047	0.0317	0.0515	-0.0186	0.023	0.4179	28.1	15.307	11	0.1689	440683	39106	401577	chr7	157513458	7	7	157513458	157513458	1	1	0.046	40542.8	0.0198	7	157513458	*	rs2302448	Y	157306152	rs2302448	T	C	0.04519	0.0155	0.004	0.00012	689114	157306152	157513458	7	157513458	7	157513458	*	Y	-0.808696	3.875
chr7:157513746:C:T	T	C	0.0456	0.0047	0.0315	0.0512	-0.0188	0.0231	0.4147	25.4	14.744	11	0.1945	440683	39106	401577	chr7	157513746	7	7	157513746	157513746	1	1	0.0456	40190.3	0.0197	7	157513746	*	rs9638104	Y	157306440	rs9638104	T	C	0.04578	0.0166	0.0041	5.4e-05	688487	157306440	157513746	7	157513746	7	157513746	*	Y	-0.813853	4.04878
chr7:157513790:G:A	A	G	0.046	0.0047	0.0316	0.0515	-0.0181	0.023	0.4304	28.1	15.292	11	0.1695	440683	39106	401577	chr7	157513790	7	7	157513790	157513790	1	1	0.046	40542.8	0.0199	7	157513790	*	rs9638053	R	157306484	rs9638053	A	G	0.04519	0.0157	0.0041	0.00011	670179	157306484	157513790	7	157513790	7	157513790	*	R	-0.786957	3.82927
chr7:157515295:G:A	A	G	0.0451	0.0045	0.0308	0.0502	-0.0123	0.0231	0.5954	22.3	14.162	11	0.2242	440683	39106	401577	chr7	157515295	7	7	157515295	157515295	1	1	0.0451	39749.6	0.0194	7	157515295	*	rs17837772	R	157307989	rs17837772	A	G	0.04426	0.0159	0.0041	0.0001	676979	157307989	157515295	7	157515295	7	157515295	*	R	-0.532468	3.87805
chr7:157517858:C:A	A	C	0.0453	0.0045	0.0308	0.0503	-0.0125	0.0231	0.5887	19	13.575	11	0.2574	440683	39106	401577	chr7	157517858	7	7	157517858	157517858	1	1	0.0453	39925.9	0.0195	7	157517858	*	rs17837773	M	157310552	rs17837773	A	C	0.0442	0.0157	0.0041	0.00014	676846	157310552	157517858	7	157517858	7	157517858	*	M	-0.541126	3.82927
chr7:157523546:T:G	T	G	0.967	0.0054	0.9605	0.9807	0.0324	0.0273	0.2356	0	8.461	11	0.6715	440683	39106	401577	chr7	157523546	7	7	157523546	157523546	1	1	0.033	29085.1	0.0202	7	157523546	*	rs17837774	K	157316240	rs17837774	T	G	0.96521	-0.0181	0.0046	8.6e-05	677358	157316240	157523546	7	157523546	7	157523546	*	K	1.18681	-3.93478
chr7:157527168:C:T	T	C	0.0333	0.0056	0.0189	0.0391	-0.0319	0.0271	0.2397	0	10.03	11	0.5277	440683	39106	401577	chr7	157527168	7	7	157527168	157527168	1	1	0.0333	29349.5	0.0202	7	157527168	*	rs17837776	Y	157319862	rs17837776	T	C	0.03601	0.0185	0.0045	4.6e-05	689935	157319862	157527168	7	157527168	7	157527168	*	Y	-1.17712	4.11111
chr7:157528841:C:T	T	C	0.9579	0.0083	0.9173	0.9765	0.0261	0.0266	0.3263	24.4	13.226	10	0.2113	439739	38837	400902	chr7	157528841	7	7	157528841	157528841	0.993121	0.998319	0.0421	37026	0.0592	7	157528841	*	rs221231	Y	157321535	rs221231	T	C	0.96445	-0.0185	0.0045	4.4e-05	678326	157321535	157528841	7	157528841	7	157528841	*	Y	0.981203	-4.11111
chr7:157529133:T:C	T	C	0.042	0.0091	0.0234	0.0895	-0.0247	0.0267	0.3556	20.3	12.55	10	0.2499	439739	38837	400902	chr7	157529133	7	7	157529133	157529133	0.993121	0.998319	0.042	36938.1	0.0661	7	157529133	*	rs221233	Y	157321827	rs221233	T	C	0.03555	0.0187	0.0045	3.2e-05	689890	157321827	157529133	7	157529133	7	157529133	*	Y	-0.925094	4.15556
chr7:157529514:T:C	T	C	0.0435	0.009	0.0237	0.0907	-0.0313	0.0261	0.2302	34.6	15.282	10	0.1221	439739	38837	400902	chr7	157529514	7	7	157529514	157529514	0.993121	0.998319	0.0435	38257.3	0.067	7	157529514	*	rs221234	Y	157322208	rs221234	T	C	0.03555	0.0182	0.0044	3.7e-05	689941	157322208	157529514	7	157529514	7	157529514	*	Y	-1.19923	4.13636
chr7:157529938:G:A	A	G	0.9566	0.009	0.9093	0.9763	0.0313	0.0261	0.2319	35.5	15.515	10	0.1144	439739	38837	400902	chr7	157529938	7	7	157529938	157529938	0.993121	0.998319	0.0434	38169.3	0.067	7	157529938	*	rs221236	R	157322632	rs221236	A	G	0.96445	-0.0182	0.0044	3.6e-05	689940	157322632	157529938	7	157529938	7	157529938	*	R	1.19923	-4.13636
chr7:157530778:T:C	T	C	0.0433	0.009	0.0237	0.0906	-0.0315	0.0262	0.2288	34.9	15.355	10	0.1197	439739	38837	400902	chr7	157530778	7	7	157530778	157530778	0.993121	0.998319	0.0433	38081.4	0.0669	7	157530778	*	rs221239	Y	157323472	rs221239	T	C	0.03555	0.0182	0.0044	3.6e-05	689994	157323472	157530778	7	157530778	7	157530778	*	Y	-1.20229	4.13636
chr7:157531676:G:T	T	G	0.9567	0.009	0.9094	0.9763	0.0316	0.0262	0.2267	35	15.381	10	0.1188	439739	38837	400902	chr7	157531676	7	7	157531676	157531676	0.993121	0.998319	0.0433	38081.4	0.0669	7	157531676	*	rs221241	K	157324370	rs221241	T	G	0.96445	-0.0181	0.0044	4.7e-05	678254	157324370	157531676	7	157531676	7	157531676	*	K	1.20611	-4.11364
chr7:157539456:T:C	T	C	0.043	0.009	0.0241	0.0907	-0.0275	0.0261	0.2926	36.6	15.769	10	0.1064	439739	38837	400902	chr7	157539456	7	7	157539456	157539456	0.993121	0.998319	0.043	37817.6	0.0666	7	157539456	*	rs221252	Y	157332150	rs221252	T	C	0.03789	0.0187	0.0045	3.9e-05	636020	157332150	157539456	7	157539456	7	157539456	*	Y	-1.05364	4.15556
chr7:157539478:T:C	T	C	0.0423	0.0108	0.0208	0.0908	-0.0287	0.0261	0.2726	33	14.923	10	0.1349	439739	38837	400902	chr7	157539478	7	7	157539478	157539478	0.993121	0.998319	0.0423	37201.9	0.07	7	157539478	*	rs221253	B	157332172	rs221253	T	C	0.0387	0.0185	0.0044	2.9e-05	689808	157332172	157539478	7	157539478	7	157539478	*	B	-1.09962	4.20455
chr7:157543615:T:G	T	G	0.0394	0.0086	0.0222	0.0891	-0.0192	0.027	0.4773	34.1	15.172	10	0.1259	439739	38837	400902	chr7	157543615	7	7	157543615	157543615	0.993121	0.998319	0.0394	34651.4	0.0669	7	157543615	*	rs221260	K	157336309	rs221260	T	G	0.03748	0.0177	0.0045	7.3e-05	688653	157336309	157543615	7	157543615	7	157543615	*	K	-0.711111	3.93333
chr7:157543710:T:G	T	G	0.0368	0.0085	0.0214	0.0871	-0.0322	0.0286	0.2598	32.9	14.893	10	0.136	439739	38837	400902	chr7	157543710	7	7	157543710	157543710	0.993121	0.998319	0.0368	32364.8	0.0657	7	157543710	*	rs221262	D	157336404	rs221262	T	G	0.03683	0.0188	0.0046	4.8e-05	680026	157336404	157543710	7	157543710	7	157543710	*	D	-1.12587	4.08696
chr7:157544525:A:C	A	C	0.0427	0.0079	0.0237	0.0907	-0.0189	0.0259	0.4662	37.2	15.933	10	0.1016	439739	38837	400902	chr7	157544525	7	7	157544525	157544525	0.993121	0.998319	0.0427	37553.7	0.067	7	157544525	*	rs221264	H	157337219	rs221264	A	C	0.03824	0.0178	0.0046	0.00011	661984	157337219	157544525	7	157544525	7	157544525	*	H	-0.72973	3.86957
chr7:157545672:C:T	T	C	0.9573	0.0079	0.9093	0.9761	0.0186	0.0259	0.4734	31	15.946	11	0.1432	440683	39106	401577	chr7	157545672	7	7	157545672	157545672	1	1	0.0427	37634.3	0.0668	7	157545672	*	rs221269	Y	157338366	rs221269	T	C	0.96176	-0.0175	0.0044	7.1e-05	688597	157338366	157545672	7	157545672	7	157545672	*	Y	0.718147	-3.97727
chr7:157546895:T:C	T	C	0.0415	0.0097	0.0228	0.0907	-0.0172	0.0259	0.5077	37.6	16.025	10	0.09893	439739	38837	400902	chr7	157546895	7	7	157546895	157546895	0.993121	0.998319	0.0415	36498.3	0.0679	7	157546895	*	rs123776	Y	157339589	rs123776	T	C	0.03824	0.0175	0.0044	6.3e-05	690490	157339589	157546895	7	157546895	7	157546895	*	Y	-0.664093	3.97727
chr7:157552452:A:G	A	G	0.0431	0.0079	0.0241	0.0906	-0.0159	0.0259	0.5408	36.5	15.75	10	0.107	439739	38837	400902	chr7	157552452	7	7	157552452	157552452	0.993121	0.998319	0.0431	37905.5	0.0665	7	157552452	*	rs221274	R	157345146	rs221274	A	G	0.03812	0.0176	0.0044	6.8e-05	688534	157345146	157552452	7	157552452	7	157552452	*	R	-0.6139	4
chr7:157553497:G:A	A	G	0.957	0.0068	0.9205	0.976	0.015	0.0258	0.5609	34.5	15.259	10	0.1229	439739	38837	400902	chr7	157553497	7	7	157553497	157553497	0.993121	0.998319	0.043	37817.6	0.0555	7	157553497	*	rs221275	R	157346191	rs221275	A	G	0.96182	-0.0179	0.0044	4.1e-05	690422	157346191	157553497	7	157553497	7	157553497	*	R	0.581395	-4.06818
chr7:157553841:G:A	A	G	0.9581	0.0073	0.92	0.9758	0.0111	0.0257	0.665	37.4	15.98	10	0.1002	439739	38837	400902	chr7	157553841	7	7	157553841	157553841	0.993121	0.998319	0.0419	36850.1	0.0558	7	157553841	*	rs221277	R	157346535	rs221277	A	G	0.96153	-0.0179	0.0044	4.1e-05	690328	157346535	157553841	7	157553841	7	157553841	*	R	0.431907	-4.06818
chr7:157559253:T:G	T	G	0.0433	0.0069	0.0239	0.0796	-0.0208	0.0257	0.4173	41.5	17.086	10	0.07248	439739	38837	400902	chr7	157559253	7	7	157559253	157559253	0.993121	0.998319	0.0433	38081.4	0.0557	7	157559253	*	rs221283	K	157351947	rs221283	T	G	0.0383	0.018	0.0044	3.4e-05	690403	157351947	157559253	7	157559253	7	157559253	*	K	-0.809339	4.09091
chr7:157564978:T:A	A	T	0.9565	0.0068	0.9204	0.9761	0.023	0.0257	0.3714	38.7	16.314	10	0.091	439739	38837	400902	chr7	157564978	7	7	157564978	157564978	0.993121	0.998319	0.0435	38257.3	0.0557	7	157564978	*	rs221289	W	157357671	rs221289	A	T	0.96048	-0.0179	0.0044	4.1e-05	690145	157357671	157564978	7	157564978	7	157564978	*	W	0.894942	-4.06818
chr7:157565404:C:G	C	G	0.0436	0.0067	0.0239	0.0796	-0.0224	0.0257	0.3817	38.2	16.17	10	0.09486	439739	38837	400902	chr7	157565404	7	7	157565404	157565404	0.993121	0.998319	0.0436	38345.2	0.0557	7	157565404	*	rs221290	S	157358097	rs221290	C	G	0.0383	0.0181	0.0044	3.9e-05	688544	157358097	157565404	7	157565404	7	157565404	*	S	-0.871595	4.11364
chr7:157569042:T:C	T	C	0.0432	0.0069	0.0239	0.0793	-0.0225	0.0259	0.3852	37.7	16.045	10	0.09836	439739	38837	400902	chr7	157569042	7	7	157569042	157569042	0.993121	0.998319	0.0432	37993.4	0.0554	7	157569042	*	rs221294	Y	157361734	rs221294	T	C	0.03876	0.0181	0.0044	3.3e-05	689662	157361734	157569042	7	157569042	7	157569042	*	Y	-0.868726	4.11364
chr7:157570798:G:A	A	G	0.9543	0.0065	0.919	0.9732	0.0316	0.0249	0.2038	37.2	17.512	11	0.09362	440683	39106	401577	chr7	157570798	7	7	157570798	157570798	1	1	0.0457	40278.4	0.0542	7	157570798	*	rs221296	R	157363490	rs221296	A	G	0.95919	-0.0165	0.0043	0.00012	680409	157363490	157570798	7	157570798	7	157570798	*	R	1.26908	-3.83721
chr7:157574163:G:A	A	G	0.9553	0.0087	0.9114	0.9742	0.0337	0.0249	0.1756	35.2	16.979	11	0.1085	440683	39106	401577	chr7	157574163	7	7	157574163	157574163	1	1	0.0447	39397.1	0.0628	7	157574163	*	rs221299	R	157366855	rs221299	A	G	0.95931	-0.0165	0.0042	0.00011	690175	157366855	157574163	7	157574163	7	157574163	*	R	1.35341	-3.92857
chr7:157577452:G:C	C	G	0.9546	0.0064	0.9192	0.9729	0.0285	0.0249	0.2527	30.1	15.743	11	0.1509	440683	39106	401577	chr7	157577452	7	7	157577452	157577452	1	1	0.0454	40014	0.0537	7	157577452	*	rs123778	S	157370144	rs123778	C	G	0.95884	-0.0163	0.0043	0.00014	681679	157370144	157577452	7	157577452	7	157577452	*	S	1.14458	-3.7907
chr7:157592063:C:T	T	C	0.039	0.0057	0.0254	0.0468	-0.0263	0.0249	0.2903	29.6	15.619	11	0.1559	440683	39106	401577	chr7	157592063	7	7	157592063	157592063	1	1	0.039	34373.3	0.0214	7	157592063	*	rs11764903	Y	157384755	rs11764903	T	C	0.04134	0.0157	0.0042	0.0002	689767	157384755	157592063	7	157592063	7	157592063	*	Y	-1.05622	3.7381
chr7:157592386:A:T	A	T	0.961	0.0057	0.9532	0.9746	0.0264	0.0249	0.2881	29.6	15.622	11	0.1558	440683	39106	401577	chr7	157592386	7	7	157592386	157592386	1	1	0.039	34373.3	0.0214	7	157592386	*	rs11769121	W	157385078	rs11769121	A	T	0.95866	-0.0163	0.0044	0.00019	689120	157385078	157592386	7	157592386	7	157592386	*	W	1.06024	-3.70455
chr7:157608873:A:G	A	G	0.9621	0.0056	0.9542	0.9741	0.0179	0.0252	0.4778	16.1	13.117	11	0.2857	440683	39106	401577	chr7	157608873	7	7	157608873	157608873	1	1	0.0379	33403.8	0.0199	7	157608873	*	rs10248689	R	157401565	rs10248689	A	G	0.95878	-0.0166	0.0043	9.7e-05	691497	157401565	157608873	7	157608873	7	157608873	*	R	0.710317	-3.86047
chr7:157618297:C:A	A	C	0.0374	0.0063	0.0253	0.0498	-0.026	0.0256	0.3101	15.9	13.076	11	0.2884	440683	39106	401577	chr7	157618297	7	7	157618297	157618297	1	1	0.0374	32963.1	0.0245	7	157618297	*	rs2052016	H	157410989	rs2052016	A	C	0.04128	0.0155	0.0044	0.00042	681615	157410989	157618297	7	157618297	7	157618297	*	H	-1.01562	3.52273
chr7:157622824:A:G	A	G	0.7533	0.0149	0.7275	0.7838	0.003	0.0111	0.7889	0	10.355	11	0.4988	440683	39106	401577	chr7	157622824	7	7	157622824	157622824	1	1	0.2467	217433	0.0563	7	157622824	*	rs1263560	R	157415516	rs1263560	A	G	0.7518	0.0072	0.0021	0.00042	669068	157415516	157622824	7	157622824	7	157622824	*	R	0.27027	3.42857
chr7:157623558:C:T	T	C	0.2425	0.0132	0.2167	0.2635	-0.0004	0.0112	0.973	0	9.926	11	0.537	440683	39106	401577	chr7	157623558	7	7	157623558	157623558	1	1	0.2425	213731	0.0468	7	157623558	*	rs1263561	Y	157416250	rs1263561	T	C	0.2473	-0.0073	0.0021	0.00038	667699	157416250	157623558	7	157623558	7	157623558	*	Y	-0.0357143	-3.47619
chr7:157634645:G:A	A	G	0.1396	0.0134	0.1151	0.1734	0.0152	0.0141	0.2812	16.6	11.993	10	0.2855	439739	38837	400902	chr7	157634645	7	7	157634645	157634645	0.993121	0.998319	0.1396	122775	0.0583	7	157634645	*	rs11765127	R	157427337	rs11765127	A	G	0.1418	-0.0091	0.0026	0.0005	659912	157427337	157634645	7	157634645	7	157634645	*	R	1.07801	-3.5
chr7:157639501:C:T	T	C	0.2568	0.0153	0.23	0.3029	0.0136	0.0109	0.2119	0	10.093	11	0.5221	440683	39106	401577	chr7	157639501	7	7	157639501	157639501	1	1	0.2568	226335	0.0729	7	157639501	*	rs13239831	Y	157432193	rs13239831	T	C	0.2634	-0.0084	0.002	2.4e-05	686976	157432193	157639501	7	157639501	7	157639501	*	Y	1.24771	-4.2
chr7:157672165:C:A	A	C	0.2536	0.0154	0.2266	0.2934	0.0186	0.011	0.09129	1.2	10.126	10	0.4295	439739	38837	400902	chr7	157672165	7	7	157672165	157672165	0.993121	0.998319	0.2536	223036	0.0668	7	157672165	*	rs12698098	M	157464857	rs12698098	A	C	0.2618	-0.0072	0.002	0.00036	676503	157464857	157672165	7	157672165	7	157672165	*	M	1.69091	-3.6
chr7:157701335:G:T	T	G	0.2192	0.0115	0.2025	0.2527	0.0051	0.0117	0.661	0	8.565	10	0.5739	439739	38837	400902	chr7	157701335	7	7	157701335	157701335	0.993121	0.998319	0.2192	192782	0.0502	7	157701335	*	rs12698105	K	157494027	rs12698105	T	G	0.2202	-0.0082	0.0021	0.0001	686236	157494027	157701335	7	157701335	7	157701335	*	K	0.435897	-3.90476
chr7:157712968:T:C	T	C	0.2777	0.0179	0.2488	0.3177	-0.0032	0.0108	0.7672	0	5.254	10	0.8736	439739	38837	400902	chr7	157712968	7	7	157712968	157712968	0.993121	0.998319	0.2777	244231	0.0689	7	157712968	*	rs7802459	Y	157505660	rs7802459	T	C	0.2749	-0.0071	0.002	0.0003	678828	157505660	157712968	7	157712968	7	157712968	*	Y	-0.296296	-3.55
chr7:157715732:A:G	A	G	0.2005	0.012	0.1807	0.2314	-0.0046	0.0122	0.7038	0	8.236	10	0.6058	439739	38837	400902	chr7	157715732	7	7	157715732	157715732	0.993121	0.998319	0.2005	176335	0.0507	7	157715732	*	rs2952635	R	157508424	rs2952635	A	G	0.1966	-0.0099	0.0022	6.8e-06	688606	157508424	157715732	7	157715732	7	157715732	*	R	-0.377049	-4.5
chr7:157739434:T:G	T	G	0.3752	0.0113	0.3594	0.4261	0.0004	0.0099	0.9644	0	7.474	10	0.6801	439739	38837	400902	chr7	157739434	7	7	157739434	157739434	0.993121	0.998319	0.3752	329980	0.0667	7	157739434	*	rs1242775	K	157532126	rs1242775	T	G	0.3673	-0.0086	0.0019	3.5e-06	668963	157532126	157739434	7	157739434	7	157739434	*	K	0.040404	-4.52632
chr7:157920398:T:C	T	C	0.2389	0.0093	0.2206	0.3385	0.0238	0.0115	0.03894	0	7.28	10	0.6987	434212	38741	395471	chr7	157920398	7	7	157920398	157920398	0.990666	0.984795	0.2389	207466	0.1179	7	157920398	*	rs10253045	Y	157713090	rs10253045	T	C	0.2248	-0.0074	0.0021	0.00036	677318	157713090	157920398	7	157920398	7	157920398	*	Y	2.06957	-3.52381
chr7:157925789:T:C	T	C	0.2404	0.0093	0.2206	0.3431	0.0251	0.0115	0.02922	0	7.91	10	0.6376	434212	38741	395471	chr7	157925789	7	7	157925789	157925789	0.990666	0.984795	0.2404	208769	0.1225	7	157925789	*	rs4716810	Y	157718481	rs4716810	T	C	0.2277	-0.0075	0.0021	0.00031	671573	157718481	157925789	7	157925789	7	157925789	*	Y	2.18261	-3.57143
chr7:157934600:A:C	A	C	0.2394	0.0096	0.2197	0.3401	0.0237	0.0116	0.04118	0	7.722	10	0.656	434212	38741	395471	chr7	157934600	7	7	157934600	157934600	0.990666	0.984795	0.2394	207901	0.1204	7	157934600	*	rs1865457	M	157727292	rs1865457	A	C	0.225	-0.0073	0.0021	0.00041	685626	157727292	157934600	7	157934600	7	157934600	*	M	2.0431	-3.47619
chr7:157936100:C:T	T	C	0.7601	0.0092	0.6591	0.7792	-0.0247	0.0116	0.03354	0	7.578	10	0.67	434212	38741	395471	chr7	157936100	7	7	157936100	157936100	0.990666	0.984795	0.2399	208335	0.1201	7	157936100	*	rs11772354	Y	157728792	rs11772354	T	C	0.7753	0.0073	0.0021	0.00049	677577	157728792	157936100	7	157936100	7	157936100	*	Y	-2.12931	3.47619
chr7:157939712:A:G	A	G	0.1336	0.0071	0.1078	0.1428	0.0329	0.015	0.02811	0	7.731	10	0.6551	434212	38741	395471	chr7	157939712	7	7	157939712	157939712	0.990666	0.984795	0.1336	116021	0.035	7	157939712	*	rs10226480	R	157732404	rs10226480	A	G	0.1186	-0.0098	0.0027	0.00033	678863	157732404	157939712	7	157939712	7	157939712	*	R	2.19333	-3.62963
chr7:157945780:A:G	A	G	0.1444	0.0075	0.1189	0.2824	0.0197	0.0143	0.1707	3.5	10.366	10	0.409	434212	38741	395471	chr7	157945780	7	7	157945780	157945780	0.990666	0.984795	0.1444	125400	0.1635	7	157945780	*	rs4997978	R	157738472	rs4997978	A	G	0.1284	-0.011	0.0027	4.3e-05	629918	157738472	157945780	7	157945780	7	157945780	*	R	1.37762	-4.07407
chr7:158021523:C:T	T	C	0.6728	0.0128	0.571	0.694	0.0056	0.0104	0.5883	0	6.002	11	0.8733	440683	39106	401577	chr7	158021523	7	7	158021523	158021523	1	1	0.3272	288383	0.123	7	158021523	*	rs2043498	Y	157814215	rs2043498	T	C	0.6779	-0.0065	0.0019	0.00049	677490	157814215	158021523	7	158021523	7	158021523	*	Y	0.538462	-3.42105
chr7:158024355:A:G	A	G	0.3223	0.0111	0.3083	0.4316	-0.0061	0.0102	0.5509	0	6.169	11	0.8619	440683	39106	401577	chr7	158024355	7	7	158024355	158024355	1	1	0.3223	284064	0.1233	7	158024355	*	rs4716881	R	157817047	rs4716881	A	G	0.3264	0.0067	0.0019	0.00034	678373	157817047	158024355	7	158024355	7	158024355	*	R	-0.598039	3.52632
chr7:158025866:C:T	T	C	0.6736	0.014	0.5707	0.6921	0.0055	0.0103	0.5916	0	5.849	11	0.8833	440683	39106	401577	chr7	158025866	7	7	158025866	158025866	1	1	0.3264	287678	0.1214	7	158025866	*	rs735806	Y	157818558	rs735806	T	C	0.6773	-0.0069	0.0019	0.00025	679720	157818558	158025866	7	158025866	7	158025866	*	Y	0.533981	-3.63158
chr7:158031118:T:C	T	C	0.2578	0.0121	0.2414	0.3581	0.0013	0.0112	0.9082	0	4.05	11	0.9684	440683	39106	401577	chr7	158031118	7	7	158031118	158031118	1	1	0.2578	227216	0.1167	7	158031118	*	rs4716535	Y	157823810	rs4716535	T	C	0.2511	0.0073	0.0021	0.00038	687358	157823810	158031118	7	158031118	7	158031118	*	Y	0.116071	3.47619
chr7:158033653:T:C	T	C	0.6967	0.0045	0.6751	0.71	0.0007	0.0105	0.9472	0	4.245	11	0.9622	440683	39106	401577	chr7	158033653	7	7	158033653	158033653	1	1	0.3033	267318	0.0349	7	158033653	*	rs13307400	Y	157826345	rs13307400	T	C	0.6862	-0.0071	0.0019	0.00024	660725	157826345	158033653	7	158033653	7	158033653	*	Y	0.0666667	-3.73684
chr7:158117928:C:T	T	C	0.5726	0.0122	0.5084	0.5939	-0.0001	0.0097	0.9914	0	10.935	11	0.4487	440683	39106	401577	chr7	158117928	7	7	158117928	158117928	1	1	0.4274	376696	0.0855	7	158117928	*	rs10242289	Y	157910620	rs10242289	T	C	0.5741	0.0073	0.0019	0.00014	526887	157910620	158117928	7	158117928	7	158117928	*	Y	-0.0103093	3.84211
chr7:158138093:A:G	A	G	0.7905	0.0138	0.7656	0.8158	0.0099	0.0117	0.4003	0	9.975	11	0.5326	440683	39106	401577	chr7	158138093	7	7	158138093	158138093	1	1	0.2095	184646	0.0502	7	158138093	*	rs10434933	R	157930785	rs10434933	A	G	0.7998	-0.0079	0.0021	0.00012	791907	157930785	158138093	7	158138093	7	158138093	*	R	0.846154	-3.7619
chr7:158189173:T:C	T	C	0.3577	0.0105	0.335	0.458	-0.0121	0.0099	0.2223	0	6.752	11	0.8188	440683	39106	401577	chr7	158189173	7	7	158189173	158189173	1	1	0.3577	315265	0.123	7	158189173	*	rs10244830	Y	157981865	rs10244830	T	C	0.3527	-0.0079	0.0018	1.4e-05	690247	157981865	158189173	7	158189173	7	158189173	*	Y	-1.22222	-4.38889
chr7:158192457:C:G	C	G	0.8472	0.0068	0.8371	0.8679	0.0183	0.0132	0.1669	0	8.908	11	0.6304	440683	39106	401577	chr7	158192457	7	7	158192457	158192457	1	1	0.1528	134673	0.0308	7	158192457	*	rs3800855	S	157985149	rs3800855	C	G	0.8548	-0.0092	0.0025	0.00019	692556	157985149	158192457	7	158192457	7	158192457	*	S	1.38636	-3.68
chr7:158193433:A:C	A	C	0.8464	0.0074	0.8366	0.8674	0.0187	0.0132	0.1582	0	8.591	11	0.6596	440683	39106	401577	chr7	158193433	7	7	158193433	158193433	1	1	0.1536	135378	0.0308	7	158193433	*	rs10949702	M	157986125	rs10949702	A	C	0.8544	-0.0086	0.0025	0.00049	692205	157986125	158193433	7	158193433	7	158193433	*	M	1.41667	-3.44
chr7:158198249:C:T	T	C	0.1538	0.0075	0.1324	0.1634	-0.0182	0.0132	0.1667	0	8.36	11	0.6807	440683	39106	401577	chr7	158198249	7	7	158198249	158198249	1	1	0.1538	135554	0.031	7	158198249	*	rs10263846	Y	157990941	rs10263846	T	C	0.1455	0.0087	0.0025	0.0004	691724	157990941	158198249	7	158198249	7	158198249	*	Y	-1.37879	3.48
chr7:158228827:G:C	C	G	0.1553	0.0069	0.1286	0.1671	-0.0154	0.0132	0.242	0	10.981	11	0.4448	440683	39106	401577	chr7	158228827	7	7	158228827	158228827	1	1	0.1553	136876	0.0385	7	158228827	*	rs7789111	S	158021519	rs7789111	C	G	0.1445	0.0087	0.0025	0.00047	688810	158021519	158228827	7	158228827	7	158228827	*	S	-1.16667	3.48
chr7:158232966:C:T	T	C	0.1509	0.0069	0.1263	0.1606	-0.0122	0.0133	0.3607	0	10.56	11	0.4808	440683	39106	401577	chr7	158232966	7	7	158232966	158232966	1	1	0.1509	132998	0.0343	7	158232966	*	rs6950346	Y	158025658	rs6950346	T	C	0.142	0.0089	0.0025	0.00037	689702	158025658	158232966	7	158232966	7	158232966	*	Y	-0.917293	3.56
chr7:158234763:T:C	T	C	0.8492	0.0068	0.8393	0.8739	0.0121	0.0133	0.3635	0	10.688	11	0.4697	440683	39106	401577	chr7	158234763	7	7	158234763	158234763	1	1	0.1508	132910	0.0346	7	158234763	*	rs10227009	Y	158027455	rs10227009	T	C	0.8573	-0.0088	0.0025	0.00043	689594	158027455	158234763	7	158234763	7	158234763	*	Y	0.909774	-3.52
chr7:158236648:G:C	C	G	0.6846	0.0108	0.6007	0.7027	0.0075	0.0106	0.4768	0	9.365	10	0.4978	439739	38837	400902	chr7	158236648	7	7	158236648	158236648	0.993121	0.998319	0.3154	277387	0.102	7	158236648	*	rs10245306	S	158029340	rs10245306	C	G	0.6887	0.0098	0.0019	3.9e-07	674261	158029340	158236648	7	158236648	7	158236648	*	S	0.707547	5.15789
chr7:158238864:C:T	T	C	0.1365	0.0077	0.1102	0.1461	-0.029	0.0142	0.0409	17.3	13.307	11	0.2737	440683	39106	401577	chr7	158238864	7	7	158238864	158238864	1	1	0.1365	120306	0.0359	7	158238864	*	rs3752372	Y	158031556	rs3752372	T	C	0.139	-0.0117	0.0026	4.8e-06	679744	158031556	158238864	7	158238864	7	158238864	*	Y	-2.04225	-4.5
chr7:158257547:A:G	A	G	0.8749	0.0088	0.8649	0.914	0.0124	0.0145	0.3916	0	6.617	11	0.8292	440683	39106	401577	chr7	158257547	7	7	158257547	158257547	1	1	0.1251	110259	0.0491	7	158257547	*	rs12698186	R	158050239	rs12698186	A	G	0.8662	0.0093	0.0026	0.00037	689073	158050239	158257547	7	158257547	7	158257547	*	R	0.855172	3.57692
chr7:158278023:T:C	T	C	0.2461	0.0114	0.2308	0.3146	0.0075	0.0114	0.5117	0	9.007	10	0.5314	439739	38837	400902	chr7	158278023	7	7	158278023	158278023	0.993121	0.998319	0.2461	216440	0.0838	7	158278023	*	rs11763627	Y	158070715	rs11763627	T	C	0.2592	-0.0081	0.0021	0.00014	663846	158070715	158278023	7	158278023	7	158278023	*	Y	0.657895	-3.85714
chr7:158278819:A:G	A	G	0.7812	0.0082	0.7672	0.8087	-0.0074	0.0115	0.523	8.7	10.955	10	0.3611	439739	38837	400902	chr7	158278819	7	7	158278819	158278819	0.993121	0.998319	0.2188	192430	0.0415	7	158278819	*	rs7795387	R	158071511	rs7795387	A	G	0.7751	0.0075	0.0021	0.00047	682923	158071511	158278819	7	158278819	7	158278819	*	R	-0.643478	3.57143
chr7:158278942:C:T	T	C	0.2075	0.0086	0.1831	0.2193	0.0068	0.0118	0.5642	16.1	11.918	10	0.2905	439739	38837	400902	chr7	158278942	7	7	158278942	158278942	0.993121	0.998319	0.2075	182492	0.0362	7	158278942	*	rs12665942	Y	158071634	rs12665942	T	C	0.2194	-0.008	0.0022	0.00021	685538	158071634	158278942	7	158278942	7	158278942	*	Y	0.576271	-3.63636
chr7:158279638:G:A	A	G	0.1379	0.0034	0.1229	0.1406	-0.0096	0.0139	0.4901	0	7.912	10	0.6374	439739	38837	400902	chr7	158279638	7	7	158279638	158279638	0.993121	0.998319	0.1379	121280	0.0177	7	158279638	*	rs13230783	R	158072330	rs13230783	A	G	0.1442	-0.0108	0.0026	2.5e-05	675019	158072330	158279638	7	158279638	7	158279638	*	R	-0.690647	-4.15385
chr7:158279908:G:A	A	G	0.2086	0.0084	0.1841	0.2189	0.0041	0.0117	0.7252	20.4	12.564	10	0.2491	439739	38837	400902	chr7	158279908	7	7	158279908	158279908	0.993121	0.998319	0.2086	183459	0.0348	7	158279908	*	rs11973428	R	158072600	rs11973428	A	G	0.2136	-0.0089	0.0022	3.7e-05	674327	158072600	158279908	7	158279908	7	158279908	*	R	0.350427	-4.04545
chr7:158280141:T:C	T	C	0.7893	0.0078	0.7803	0.8134	-0.0048	0.0117	0.6805	20.2	12.525	10	0.2515	439739	38837	400902	chr7	158280141	7	7	158280141	158280141	0.993121	0.998319	0.2107	185306	0.0331	7	158280141	*	rs11971070	Y	158072833	rs11971070	T	C	0.7862	0.0087	0.0022	5.7e-05	676551	158072833	158280141	7	158280141	7	158280141	*	Y	-0.410256	3.95455
chr7:158280211:A:G	A	G	0.2421	0.0115	0.2229	0.2539	0.0042	0.0113	0.7066	27.1	13.714	10	0.1864	439739	38837	400902	chr7	158280211	7	7	158280211	158280211	0.993121	0.998319	0.2421	212922	0.031	7	158280211	*	rs896767	R	158072903	rs896767	A	G	0.2397	-0.0075	0.0019	0.00012	775983	158072903	158280211	7	158280211	7	158280211	*	R	0.371681	-3.94737
chr7:158280404:G:A	A	G	0.1368	0.0036	0.1223	0.1405	-0.0083	0.0139	0.5495	0	8.29	10	0.6006	439739	38837	400902	chr7	158280404	7	7	158280404	158280404	0.993121	0.998319	0.1368	120313	0.0182	7	158280404	*	rs12533146	R	158073096	rs12533146	A	G	0.1402	-0.0104	0.0026	5e-05	675995	158073096	158280404	7	158280404	7	158280404	*	R	-0.597122	-4
chr7:158285139:G:A	A	G	0.0912	0.0031	0.0847	0.0977	-0.0194	0.0167	0.2469	0	6.998	10	0.7256	439739	38837	400902	chr7	158285139	7	7	158285139	158285139	0.993121	0.998319	0.0912	80208.4	0.013	7	158285139	*	rs881468	R	158077831	rs881468	A	G	0.08904	-0.0156	0.0031	4.6e-07	673054	158077831	158285139	7	158285139	7	158285139	*	R	-1.16168	-5.03226
chr7:158389337:G:A	A	G	0.4296	0.006	0.3889	0.4453	0.0282	0.0097	0.003765	0	3.437	10	0.9692	439739	38837	400902	chr7	158389337	7	7	158389337	158389337	0.993121	0.998319	0.4296	377824	0.0564	7	158389337	*	rs896762	R	158182029	rs896762	A	G	0.4251	0.0078	0.0018	1.1e-05	685865	158182029	158389337	7	158389337	7	158389337	*	R	2.90722	4.33333
chr7:158389696:G:A	A	G	0.4975	0.0065	0.471	0.5303	-0.03	0.0096	0.001883	0	6.318	10	0.7879	439739	38837	400902	chr7	158389696	7	7	158389696	158389696	0.993121	0.998319	0.4975	437540	0.0593	7	158389696	*	rs896763	R	158182388	rs896763	A	G	0.5139	-0.0073	0.0017	2.6e-05	685861	158182388	158389696	7	158389696	7	158389696	*	R	-3.125	-4.29412
chr7:158393449:C:T	T	C	0.5302	0.0039	0.5042	0.559	-0.0318	0.0095	0.0008479	0	8.035	10	0.6254	439739	38837	400902	chr7	158393449	7	7	158393449	158393449	0.993121	0.998319	0.4698	413179	0.0548	7	158393449	*	rs6459875	H	158186141	rs6459875	T	C	0.5383	-0.0071	0.0017	3.7e-05	692420	158186141	158393449	7	158393449	7	158393449	*	H	-3.34737	-4.17647
chr7:158402243:A:C	A	C	0.5458	0.0073	0.5319	0.588	-0.0239	0.0096	0.01274	0	6.873	11	0.8093	440683	39106	401577	chr7	158402243	7	7	158402243	158402243	1	1	0.4542	400316	0.0561	7	158402243	*	rs1563066	V	158194935	rs1563066	A	C	0.5538	-0.0068	0.0017	8e-05	692399	158194935	158402243	7	158402243	7	158402243	*	V	-2.48958	-4
chr7:158408093:G:A	A	G	0.4543	0.004	0.4312	0.4681	0.0238	0.0096	0.0128	0	6.881	11	0.8086	440683	39106	401577	chr7	158408093	7	7	158408093	158408093	1	1	0.4543	400405	0.0369	7	158408093	*	rs4909081	R	158200785	rs4909081	A	G	0.4514	0.0061	0.0016	0.00023	790523	158200785	158408093	7	158408093	7	158408093	*	R	2.47917	3.8125
chr7:158458893:C:G	C	G	0.1977	0.0112	0.1823	0.2592	-0.0104	0.0121	0.3933	0	6.735	11	0.8201	440683	39106	401577	chr7	158458893	7	7	158458893	158458893	1	1	0.1977	174246	0.0769	7	158458893	*	rs1733163	S	158251585	rs1733163	C	G	0.1949	-0.0081	0.0022	0.00019	691400	158251585	158458893	7	158458893	7	158458893	*	S	-0.859504	-3.68182
chr7:158467036:A:G	A	G	0.1912	0.0112	0.1765	0.2308	-0.0104	0.0121	0.3872	0	7.305	11	0.7739	440683	39106	401577	chr7	158467036	7	7	158467036	158467036	1	1	0.1912	168517	0.0543	7	158467036	*	rs1733148	R	158259728	rs1733148	A	G	0.1956	-0.0085	0.0021	3.9e-05	794765	158259728	158467036	7	158467036	7	158467036	*	R	-0.859504	-4.04762
chr7:158473754:A:G	A	G	0.1966	0.011	0.1807	0.2573	-0.0089	0.0122	0.4638	0	7.709	11	0.7392	440683	39106	401577	chr7	158473754	7	7	158473754	158473754	1	1	0.1966	173277	0.0766	7	158473754	*	rs1476201	V	158266446	rs1476201	A	G	0.1948	-0.0082	0.0022	0.00017	689362	158266446	158473754	7	158473754	7	158473754	*	V	-0.729508	-3.72727
chr7:158475479:A:G	A	G	0.1967	0.0111	0.1805	0.2579	-0.0098	0.0122	0.422	0	7.811	11	0.7301	440683	39106	401577	chr7	158475479	7	7	158475479	158475479	1	1	0.1967	173365	0.0774	7	158475479	*	rs1670345	R	158268171	rs1670345	A	G	0.1948	-0.0081	0.0022	0.00018	689674	158268171	158475479	7	158475479	7	158475479	*	R	-0.803279	-3.68182
chr7:158479424:C:T	T	C	0.1923	0.0102	0.1726	0.2118	-0.0099	0.0121	0.4141	0	6.039	11	0.8708	440683	39106	401577	chr7	158479424	7	7	158479424	158479424	1	1	0.1923	169487	0.0392	7	158479424	*	rs10231521	Y	158272116	rs10231521	T	C	0.1949	-0.0081	0.0022	0.00018	689916	158272116	158479424	7	158479424	7	158479424	*	Y	-0.818182	-3.68182
chr7:158972224:C:T	T	C	0.0485	0.0042	0.0366	0.0551	-0.0342	0.0226	0.1309	35.6	15.523	10	0.1141	439739	38837	400902	chr7	158972224	7	7	158972224	158972224	0.993121	0.998319	0.0485	42654.7	0.0185	7	158972224	*	rs262136	Y	158764915	rs262136	T	C	0.04677	-0.017	0.0042	4.9e-05	689651	158764915	158972224	7	158972224	7	158972224	*	Y	-1.51327	-4.04762
chr7:158974867:C:G	C	G	0.9578	0.0019	0.9514	0.9664	0.0338	0.024	0.1587	28.9	15.477	11	0.1617	440683	39106	401577	chr7	158974867	7	7	158974867	158974867	1	1	0.0422	37193.6	0.015	7	158974867	*	rs2657369	B	158767558	rs2657369	C	G	0.95568	0.018	0.0043	2.6e-05	679366	158767558	158974867	7	158974867	7	158974867	*	B	1.40833	4.18605
chr7:158978131:C:T	T	C	0.0422	0.0019	0.0336	0.0488	-0.0324	0.024	0.1762	27.3	15.128	11	0.1767	440683	39106	401577	chr7	158978131	7	7	158978131	158978131	1	1	0.0422	37193.6	0.0152	7	158978131	*	rs187792	Y	158770822	rs187792	T	C	0.04274	-0.0179	0.0043	2.8e-05	691222	158770822	158978131	7	158978131	7	158978131	*	Y	-1.35	-4.16279
chr7:158990489:C:T	T	C	0.0416	0.002	0.0331	0.0482	-0.0315	0.0241	0.1908	33.7	16.583	11	0.1208	440683	39106	401577	chr7	158990489	7	7	158990489	158990489	1	1	0.0416	36664.8	0.0151	7	158990489	*	rs2254908	Y	158783180	rs2254908	T	C	0.04297	-0.0162	0.0045	0.00034	565762	158783180	158990489	7	158990489	7	158990489	*	Y	-1.30705	-3.6
chr8:213784:C:G	C	G	0.0976	0.0132	0.0684	0.139	0.0312	0.0194	0.1087	0	6.762	9	0.6619	433644	38578	395066	chr8	213784	8	8	213784	213784	0.986498	0.983786	0.0976	84647.3	0.0706	8	213784	*	rs7388505	S	163784	rs7388505	C	G	0.07694	-0.0131	0.0033	7.4e-05	679093	163784	213784	8	213784	8	213784	*	S	1.60825	-3.9697
chr8:214984:A:G	A	G	0.0865	0.0172	0.0562	0.1396	0.0382	0.0192	0.04719	0	8.654	9	0.4698	433644	38578	395066	chr8	214984	8	8	214984	214984	0.986498	0.983786	0.0865	75020.4	0.0834	8	214984	*	rs11780869	R	164984	rs11780869	A	G	0.07729	-0.0124	0.0032	0.00013	686639	164984	214984	8	214984	8	214984	*	R	1.98958	-3.875
chr8:667469:G:A	A	G	0.0297	0.0031	0.0206	0.0379	-0.0142	0.0282	0.6148	0	6.996	11	0.7994	440683	39106	401577	chr8	667469	8	8	667469	667469	1	1	0.0297	26176.6	0.0173	8	667469	*	rs17666759	R	617469	rs17666759	A	G	0.03227	0.0184	0.0051	0.00031	653578	617469	667469	8	667469	8	667469	*	R	-0.503546	3.60784
chr8:1096307:G:C	C	G	0.0179	0.0023	0.0137	0.0218	-0.0036	0.0372	0.9232	0	3.532	8	0.8967	432700	38309	394391	chr8	1096307	8	8	1096307	1096307	0.979619	0.982106	0.0179	15490.7	0.0081	8	1096307	*	rs6559217	S	1046307	rs6559217	C	G	0.01561	0.0271	0.0075	0.00031	633780	1046307	1096307	8	1096307	8	1096307	*	S	-0.0967742	3.61333
chr8:1124425:T:C	T	C	0.6862	0.0064	0.6708	0.742	-0.0044	0.0103	0.6663	11.4	11.29	10	0.3353	439739	38837	400902	chr8	1124425	8	8	1124425	1124425	0.993121	0.998319	0.3138	275980	0.0712	8	1124425	*	rs11775878	Y	1074425	rs11775878	T	C	0.6822	-0.0075	0.0019	7.8e-05	669186	1074425	1124425	8	1124425	8	1124425	*	Y	-0.427184	-3.94737
chr8:1132739:T:G	T	G	0.1002	0.004	0.0937	0.1072	-0.0063	0.0165	0.7027	0	8.58	9	0.4769	433268	38472	394796	chr8	1132739	8	8	1132739	1132739	0.983788	0.983114	0.1002	86826.9	0.0135	8	1132739	*	rs2100320	K	1082739	rs2100320	T	G	0.09951	0.0124	0.0029	1.9e-05	687981	1082739	1132739	8	1132739	8	1132739	*	K	-0.381818	4.27586
chr8:1133136:T:C	T	C	0.0991	0.0046	0.0882	0.1071	-0.0046	0.0164	0.7788	0	8.822	9	0.4538	433268	38472	394796	chr8	1133136	8	8	1133136	1133136	0.983788	0.983114	0.0991	85873.7	0.0189	8	1133136	*	rs1451881	Y	1083136	rs1451881	T	C	0.09951	0.0121	0.0029	2.8e-05	687911	1083136	1133136	8	1133136	8	1133136	*	Y	-0.280488	4.17241
chr8:1133803:T:A	A	T	0.8998	0.004	0.8928	0.9065	0.0048	0.0165	0.7696	0	8.364	9	0.4979	433268	38472	394796	chr8	1133803	8	8	1133803	1133803	0.983788	0.983114	0.1002	86826.9	0.0137	8	1133803	*	rs10866917	W	1083803	rs10866917	A	T	0.90049	-0.0122	0.0029	2.6e-05	687979	1083803	1133803	8	1133803	8	1133803	*	W	0.290909	-4.2069
chr8:1134487:A:C	A	C	0.1007	0.0041	0.0941	0.1073	-0.0052	0.0164	0.7539	0	8.29	9	0.5052	433268	38472	394796	chr8	1134487	8	8	1134487	1134487	0.983788	0.983114	0.1007	87260.2	0.0132	8	1134487	*	rs10109722	M	1084487	rs10109722	A	C	0.09968	0.0119	0.0029	4.2e-05	676126	1084487	1134487	8	1134487	8	1134487	*	M	-0.317073	4.10345
chr8:1136161:T:C	T	C	0.0998	0.0049	0.0879	0.1068	-0.0047	0.0164	0.7755	0	8.318	9	0.5025	433268	38472	394796	chr8	1136161	8	8	1136161	1136161	0.983788	0.983114	0.0998	86480.3	0.0189	8	1136161	*	rs717406	B	1086161	rs717406	T	C	0.09998	0.0116	0.0029	5.5e-05	688364	1086161	1136161	8	1136161	8	1136161	*	B	-0.286585	4
chr8:1136831:A:G	A	G	0.1003	0.0042	0.093	0.1068	-0.0055	0.0164	0.7359	0	7.746	9	0.56	433268	38472	394796	chr8	1136831	8	8	1136831	1136831	0.983788	0.983114	0.1003	86913.6	0.0138	8	1136831	*	rs11782441	R	1086831	rs11782441	A	G	0.09957	0.0116	0.0029	5.7e-05	688593	1086831	1136831	8	1136831	8	1136831	*	R	-0.335366	4
chr8:1136938:A:G	A	G	0.1002	0.0043	0.0929	0.1068	-0.0062	0.0164	0.7061	0	7.875	9	0.5467	433268	38472	394796	chr8	1136938	8	8	1136938	1136938	0.983788	0.983114	0.1002	86826.9	0.0139	8	1136938	*	rs11136349	R	1086938	rs11136349	A	G	0.09957	0.0116	0.0029	5.8e-05	688579	1086938	1136938	8	1136938	8	1136938	*	R	-0.378049	4
chr8:1138768:T:C	T	C	0.099	0.0044	0.0922	0.1067	-0.0047	0.0165	0.7762	0	7.924	9	0.5419	433268	38472	394796	chr8	1138768	8	8	1138768	1138768	0.983788	0.983114	0.099	85787.1	0.0145	8	1138768	*	rs1869032	Y	1088768	rs1869032	T	C	0.09951	0.0122	0.0029	3e-05	689188	1088768	1138768	8	1138768	8	1138768	*	Y	-0.284848	4.2069
chr8:1139766:A:G	A	G	0.0982	0.0045	0.0875	0.105	-0.0055	0.0164	0.7374	0	8.232	9	0.5109	433268	38472	394796	chr8	1139766	8	8	1139766	1139766	0.983788	0.983114	0.0982	85093.8	0.0175	8	1139766	*	rs10104725	R	1089766	rs10104725	A	G	0.1003	0.0116	0.0029	5.4e-05	689267	1089766	1139766	8	1139766	8	1139766	*	R	-0.335366	4
chr8:1139891:C:G	C	G	0.1193	0.0145	0.1088	0.2622	-0.0049	0.0151	0.7462	0	5.002	10	0.891	439739	38837	400902	chr8	1139891	8	8	1139891	1139891	0.993121	0.998319	0.1193	104922	0.1534	8	1139891	*	rs10090316	S	1089891	rs10090316	C	G	0.1182	0.0115	0.0027	1.7e-05	688865	1089891	1139891	8	1139891	8	1139891	*	S	-0.324503	4.25926
chr8:1142469:T:C	T	C	0.0993	0.0042	0.0928	0.1066	-0.0053	0.0164	0.746	0	7.771	9	0.5574	433268	38472	394796	chr8	1142469	8	8	1142469	1142469	0.983788	0.983114	0.0993	86047	0.0138	8	1142469	*	rs1078798	Y	1092469	rs1078798	T	C	0.1045	0.0121	0.0029	2.9e-05	689981	1092469	1142469	8	1142469	8	1142469	*	Y	-0.323171	4.17241
chr8:1143432:G:A	A	G	0.89	0.0034	0.8845	0.8961	0.005	0.0156	0.7475	16.4	10.766	9	0.2921	433268	38472	394796	chr8	1143432	8	8	1143432	1143432	0.983788	0.983114	0.11	95319	0.0116	8	1143432	*	rs6985736	R	1093432	rs6985736	A	G	0.8853	-0.011	0.0028	6.6e-05	684730	1093432	1143432	8	1143432	8	1143432	*	R	0.320513	-3.92857
chr8:1144614:G:A	A	G	0.8394	0.0133	0.7073	0.8505	-0.0018	0.0131	0.8883	0	9.394	10	0.4951	439739	38837	400902	chr8	1144614	8	8	1144614	1144614	0.993121	0.998319	0.1606	141244	0.1432	8	1144614	*	rs7822145	R	1094614	rs7822145	A	G	0.8392	-0.0093	0.0023	6.4e-05	688362	1094614	1144614	8	1144614	8	1144614	*	R	-0.137405	-4.04348
chr8:1146724:T:C	T	C	0.1079	0.0034	0.1003	0.1128	-0.0025	0.0157	0.8715	12.4	10.272	9	0.3289	433268	38472	394796	chr8	1146724	8	8	1146724	1146724	0.983788	0.983114	0.1079	93499.2	0.0125	8	1146724	*	rs13249033	Y	1096724	rs13249033	T	C	0.1063	0.0116	0.0028	2.5e-05	690454	1096724	1146724	8	1146724	8	1146724	*	Y	-0.159236	4.14286
chr8:1146823:G:A	A	G	0.8923	0.0037	0.8868	0.8989	0.0016	0.0157	0.9171	8.4	9.827	9	0.3647	433268	38472	394796	chr8	1146823	8	8	1146823	1146823	0.983788	0.983114	0.1077	93325.9	0.0121	8	1146823	*	rs13273796	R	1096823	rs13273796	A	G	0.8938	-0.0118	0.0028	2.2e-05	690468	1096823	1146823	8	1146823	8	1146823	*	R	0.101911	-4.21429
chr8:1157048:A:T	A	T	0.1215	0.0154	0.1127	0.2631	-0.0016	0.0149	0.9144	26.2	13.542	10	0.1949	439739	38837	400902	chr8	1157048	8	8	1157048	1157048	0.993121	0.998319	0.1215	106857	0.1504	8	1157048	*	rs1451883	W	1107048	rs1451883	A	T	0.12	0.0109	0.0029	0.00018	676739	1107048	1157048	8	1157048	8	1157048	*	W	-0.107383	3.75862
chr8:1222555:A:G	A	G	0.7151	0.0077	0.6995	0.7752	-0.0182	0.0106	0.08653	16.8	12.022	10	0.2836	439739	38837	400902	chr8	1222555	8	8	1222555	1222555	0.993121	0.998319	0.2849	250563	0.0757	8	1222555	*	rs13255577	R	1172555	rs13255577	A	G	0.7189	-0.0084	0.0019	1.5e-05	682419	1172555	1222555	8	1222555	8	1222555	*	R	-1.71698	-4.42105
chr8:1222589:T:G	T	G	0.719	0.0074	0.7024	0.7737	-0.0174	0.0107	0.103	21.2	12.697	10	0.2411	439739	38837	400902	chr8	1222589	8	8	1222589	1222589	0.993121	0.998319	0.281	247133	0.0713	8	1222589	*	rs13263143	K	1172589	rs13263143	T	G	0.7233	-0.0085	0.0019	1.3e-05	682538	1172589	1222589	8	1222589	8	1222589	*	K	-1.62617	-4.47368
chr8:1223949:T:C	T	C	0.7397	0.0089	0.7173	0.7932	-0.0162	0.0109	0.1389	26.8	13.653	10	0.1894	439739	38837	400902	chr8	1223949	8	8	1223949	1223949	0.993121	0.998319	0.2603	228928	0.0759	8	1223949	*	rs2100322	Y	1173949	rs2100322	T	C	0.7311	-0.0083	0.002	3.1e-05	684352	1173949	1223949	8	1223949	8	1223949	*	Y	-1.48624	-4.15
chr8:1224072:G:A	A	G	0.2397	0.0123	0.1986	0.2728	0.0118	0.0112	0.2929	0	4.991	10	0.8918	439739	38837	400902	chr8	1224072	8	8	1224072	1224072	0.993121	0.998319	0.2397	210811	0.0742	8	1224072	*	rs2084803	R	1174072	rs2084803	A	G	0.2429	0.0078	0.002	0.00014	684292	1174072	1224072	8	1224072	8	1224072	*	R	1.05357	3.9
chr8:1224929:C:T	T	C	0.2592	0.0082	0.2117	0.2809	0.0166	0.0109	0.1282	36.7	15.809	10	0.1052	439739	38837	400902	chr8	1224929	8	8	1224929	1224929	0.993121	0.998319	0.2592	227961	0.0692	8	1224929	*	rs11785814	Y	1174929	rs11785814	T	C	0.2567	0.0084	0.002	2.7e-05	685920	1174929	1224929	8	1224929	8	1224929	*	Y	1.52294	4.2
chr8:1286935:G:A	A	G	0.5442	0.0135	0.418	0.5621	-0.0187	0.0096	0.05209	0	8.668	10	0.5639	439739	38837	400902	chr8	1286935	8	8	1286935	1286935	0.993121	0.998319	0.4558	400866	0.1441	8	1286935	*	rs7814902	R	1236319	rs7814902	A	G	0.5596	-0.0064	0.0017	0.00027	683011	1236319	1286935	8	1286935	8	1286935	*	R	-1.94792	-3.76471
chr8:1292398:G:T	T	G	0.1394	0.0126	0.1094	0.1671	0.0147	0.0138	0.2892	0	4.879	10	0.8991	439739	38837	400902	chr8	1292398	8	8	1292398	1292398	0.993121	0.998319	0.1394	122599	0.0577	8	1292398	*	rs7463604	K	1240661	rs7463604	T	G	0.1424	0.0084	0.0024	0.0005	688434	1240661	1292398	8	1292398	8	1292398	*	K	1.06522	3.5
chr8:1922826:T:C	T	C	0.8953	0.0043	0.8882	0.9034	0.0111	0.0162	0.4927	0	7.711	10	0.6571	439739	38837	400902	chr8	1922826	8	8	1922826	1922826	0.993121	0.998319	0.1047	92081.3	0.0152	8	1922826	*	rs17830000	Y	1870992	rs17830000	T	C	0.8934	-0.0143	0.003	2.1e-06	643940	1870992	1922826	8	1922826	8	1922826	*	Y	0.685185	-4.76667
chr8:1925374:C:T	T	C	0.0597	0.0032	0.0484	0.0623	-0.0098	0.0207	0.6355	4.5	10.469	10	0.4003	439739	38837	400902	chr8	1925374	8	8	1925374	1925374	0.993121	0.998319	0.0597	52504.8	0.0139	8	1925374	*	rs2272613	B	1873540	rs2272613	T	C	0.05899	0.0145	0.0039	0.00022	645268	1873540	1925374	8	1925374	8	1925374	*	B	-0.47343	3.71795
chr8:1940281:T:C	T	C	0.89	0.0082	0.8759	0.9004	0.0053	0.0155	0.7324	0	5.94	10	0.8203	439739	38837	400902	chr8	1940281	8	8	1940281	1940281	0.993121	0.998319	0.11	96742.6	0.0245	8	1940281	*	rs3824141	Y	1888447	rs3824141	T	C	0.8917	-0.0114	0.003	0.00014	666587	1888447	1940281	8	1940281	8	1940281	*	Y	0.341935	-3.8
chr8:2054313:A:G	A	G	0.1417	0.0084	0.1214	0.1626	0.0209	0.0141	0.137	25	13.336	10	0.2055	439739	38837	400902	chr8	2054313	8	8	2054313	2054313	0.993121	0.998319	0.1417	124622	0.0412	8	2054313	*	rs13261654	R	2002431	rs13261654	A	G	0.1312	0.0092	0.0026	0.00044	677749	2002431	2054313	8	2054313	8	2054313	*	R	1.48227	3.53846
chr8:2974617:C:G	C	G	0.1913	0.0093	0.1794	0.2311	-0.0226	0.0122	0.06438	0	5.94	11	0.8774	440683	39106	401577	chr8	2974617	8	8	2974617	2974617	1	1	0.1913	168605	0.0517	8	2974617	*	rs667595	S	2832139	rs667595	C	G	0.1818	0.0088	0.0023	0.00011	691137	2832139	2974617	8	2974617	8	2974617	*	S	-1.85246	3.82609
chr8:2974863:C:G	C	G	0.19	0.0095	0.1786	0.231	-0.0239	0.0123	0.05162	0	5.993	11	0.8739	440683	39106	401577	chr8	2974863	8	8	2974863	2974863	1	1	0.19	167460	0.0524	8	2974863	*	rs2930282	S	2832385	rs2930282	C	G	0.1769	0.0087	0.0023	0.00012	691139	2832385	2974863	8	2974863	8	2974863	*	S	-1.94309	3.78261
chr8:2976272:G:A	A	G	0.8036	0.0099	0.7639	0.817	0.0258	0.0121	0.0334	0	6.222	11	0.8582	440683	39106	401577	chr8	2976272	8	8	2976272	2976272	1	1	0.1964	173100	0.0531	8	2976272	*	rs623202	R	2833794	rs623202	A	G	0.8136	-0.0086	0.0022	0.00012	687393	2833794	2976272	8	2976272	8	2976272	*	R	2.13223	-3.90909
chr8:2977532:G:T	T	G	0.8037	0.0094	0.7632	0.8154	0.0264	0.0121	0.02932	0	6.41	11	0.8447	440683	39106	401577	chr8	2977532	8	8	2977532	2977532	1	1	0.1963	173012	0.0522	8	2977532	*	rs630796	K	2835054	rs630796	T	G	0.8178	-0.0093	0.0024	0.00014	532450	2835054	2977532	8	2977532	8	2977532	*	K	2.18182	-3.875
chr8:2978580:C:G	C	G	0.1911	0.0093	0.1771	0.23	-0.0256	0.0123	0.03732	0	4.861	11	0.9377	440683	39106	401577	chr8	2978580	8	8	2978580	2978580	1	1	0.1911	168429	0.0529	8	2978580	*	rs615578	S	2836102	rs615578	C	G	0.1815	0.0085	0.0023	0.00018	686827	2836102	2978580	8	2978580	8	2978580	*	S	-2.0813	3.69565
chr8:2981119:A:G	A	G	0.1869	0.0092	0.175	0.2272	-0.0269	0.0124	0.02998	0	5.372	11	0.9118	440683	39106	401577	chr8	2981119	8	8	2981119	2981119	1	1	0.1869	164727	0.0522	8	2981119	*	rs657805	R	2838641	rs657805	A	G	0.1737	0.0081	0.0023	0.0004	682673	2838641	2981119	8	2981119	8	2981119	*	R	-2.16935	3.52174
chr8:2982942:T:C	T	C	0.9275	0.005	0.918	0.9382	-0.0266	0.0184	0.1481	13.2	12.673	11	0.3152	440683	39106	401577	chr8	2982942	8	8	2982942	2982942	1	1	0.0725	63899	0.0202	8	2982942	*	rs652282	Y	2840464	rs652282	T	C	0.93768	0.0163	0.0035	3e-06	688336	2840464	2982942	8	2982942	8	2982942	*	Y	-1.44565	4.65714
chr8:2983891:G:A	A	G	0.0219	0.0019	0.0187	0.0308	0.0663	0.0323	0.04054	0	7.298	11	0.7745	440683	39106	401577	chr8	2983891	8	8	2983891	2983891	1	1	0.0219	19301.9	0.0121	8	2983891	*	rs11781547	R	2841413	rs11781547	A	G	0.01918	-0.0214	0.0061	0.00044	673908	2841413	2983891	8	2983891	8	2983891	*	R	2.05263	-3.5082
chr8:2986982:C:G	C	G	0.9293	0.005	0.9187	0.9402	-0.0347	0.0186	0.06202	22.6	14.219	11	0.2211	440683	39106	401577	chr8	2986982	8	8	2986982	2986982	1	1	0.0707	62312.6	0.0215	8	2986982	*	rs2670078	S	2844504	rs2670078	C	G	0.93797	0.0163	0.0035	4.3e-06	689146	2844504	2986982	8	2986982	8	2986982	*	S	-1.86559	4.65714
chr8:2989419:C:G	C	G	0.9256	0.0041	0.9197	0.9366	-0.0232	0.0183	0.2037	12	12.502	11	0.3271	440683	39106	401577	chr8	2989419	8	8	2989419	2989419	1	1	0.0744	65573.6	0.0169	8	2989419	*	rs629597	S	2846941	rs629597	C	G	0.9382	0.0144	0.0035	3.6e-05	680699	2846941	2989419	8	2989419	8	2989419	*	S	-1.26776	4.11429
chr8:2991242:C:G	C	G	0.9292	0.0053	0.9182	0.9403	-0.0314	0.0186	0.09179	29.7	15.643	11	0.1549	440683	39106	401577	chr8	2991242	8	8	2991242	2991242	1	1	0.0708	62400.7	0.0221	8	2991242	*	rs660783	S	2848764	rs660783	C	G	0.93879	0.0166	0.0035	2.5e-06	689764	2848764	2991242	8	2991242	8	2991242	*	S	-1.68817	4.74286
chr8:2991674:G:A	A	G	0.0226	0.0018	0.0198	0.0314	0.0639	0.0318	0.04409	0	9.332	11	0.5913	440683	39106	401577	chr8	2991674	8	8	2991674	2991674	1	1	0.0226	19918.9	0.0116	8	2991674	*	rs11784169	R	2849196	rs11784169	A	G	0.01982	-0.0213	0.006	0.00036	674061	2849196	2991674	8	2991674	8	2991674	*	R	2.00943	-3.55
chr8:2991687:T:C	T	C	0.976	0.0023	0.9685	0.9798	-0.072	0.0309	0.01964	0	6.963	11	0.8021	440683	39106	401577	chr8	2991687	8	8	2991687	2991687	1	1	0.024	21152.8	0.0113	8	2991687	*	rs658660	B	2849209	rs658660	T	C	0.97995	0.0219	0.0059	0.00021	676027	2849209	2991687	8	2991687	8	2991687	*	B	-2.3301	3.71186
chr8:2991874:G:A	A	G	0.0708	0.0053	0.0597	0.0818	0.032	0.0186	0.0851	30.8	15.906	11	0.1446	440683	39106	401577	chr8	2991874	8	8	2991874	2991874	1	1	0.0708	62400.7	0.0221	8	2991874	*	rs658089	R	2849396	rs658089	A	G	0.06104	-0.0166	0.0036	2.8e-06	677958	2849396	2991874	8	2991874	8	2991874	*	R	1.72043	-4.61111
chr8:2992879:G:A	A	G	0.08	0.0084	0.0652	0.0997	0.0335	0.0176	0.05736	1.8	11.206	11	0.4262	440683	39106	401577	chr8	2992879	8	8	2992879	2992879	1	1	0.08	70509.3	0.0345	8	2992879	*	rs643229	R	2850401	rs643229	A	G	0.06905	-0.0147	0.0034	1.6e-05	677065	2850401	2992879	8	2992879	8	2992879	*	R	1.90341	-4.32353
chr8:2993443:A:G	A	G	0.9188	0.0085	0.8993	0.9333	-0.0361	0.0175	0.03954	4.1	11.475	11	0.4044	440683	39106	401577	chr8	2993443	8	8	2993443	2993443	1	1	0.0812	71566.9	0.034	8	2993443	*	rs630444	R	2850965	rs630444	A	G	0.93107	0.0147	0.0034	1.4e-05	689027	2850965	2993443	8	2993443	8	2993443	*	R	-2.06286	4.32353
chr8:2994272:T:A	A	T	0.0808	0.0083	0.0664	0.0999	0.0351	0.0176	0.04569	0	11.005	11	0.4429	440683	39106	401577	chr8	2994272	8	8	2994272	2994272	1	1	0.0808	71214.4	0.0335	8	2994272	*	rs616476	H	2851794	rs616476	A	T	0.06975	-0.0146	0.0034	1.8e-05	677409	2851794	2994272	8	2994272	8	2994272	*	H	1.99432	-4.29412
chr8:3004304:A:C	A	C	0.1845	0.0084	0.1721	0.2178	-0.0228	0.0124	0.06681	0	6.95	11	0.8031	440683	39106	401577	chr8	3004304	8	8	3004304	3004304	1	1	0.1845	162612	0.0457	8	3004304	*	rs622765	M	2861826	rs622765	A	C	0.176	0.0093	0.0023	6.9e-05	678370	2861826	3004304	8	3004304	8	3004304	*	M	-1.83871	4.04348
chr8:3008524:C:G	C	G	0.9774	0.0017	0.9691	0.9801	-0.0472	0.0318	0.1374	1.6	11.182	11	0.4281	440683	39106	401577	chr8	3008524	8	8	3008524	3008524	1	1	0.0226	19918.9	0.011	8	3008524	*	rs11783692	S	2866046	rs11783692	C	G	0.97971	0.0213	0.0059	0.00032	675332	2866046	3008524	8	3008524	8	3008524	*	S	-1.48428	3.61017
chr8:3008732:T:C	T	C	0.9983	0.0009	0.9975	0.9995	0.4093	0.229	0.0739	0	0.136	1	0.7119	55422	26798	28624	chr8	3008732	8	8	3008732	3008732	0.685266	0.071279	0.0017	188.435	0.002	8	3008732	*	rs11774251	H	2866254	rs11774251	A	T	0.02029	-0.0214	0.0059	0.00032	675299	2866254	3008732	8	3008732	8	3008732	*	H	1.78734	-3.62712
chr8:3008732:T:A	A	T	0.0226	0.0017	0.0199	0.0309	0.0468	0.0318	0.1413	2.4	11.266	11	0.4212	440683	39106	401577	chr8	3008732	8	8	3008732	3008732	1	1	0.0226	19918.9	0.011	8	3008732	*	rs11774251	H	2866254	rs11774251	A	T	0.02029	-0.0214	0.0059	0.00032	675299	2866254	3008732	8	3008732	8	3008732	*	H	1.4717	-3.62712
chr8:3015011:A:T	A	T	0.9771	0.0019	0.9689	0.9803	-0.0374	0.0316	0.2361	0	10.509	11	0.4853	440683	39106	401577	chr8	3015011	8	8	3015011	3015011	1	1	0.0229	20183.3	0.0114	8	3015011	*	rs11779410	W	2872533	rs11779410	A	T	0.9793	0.0223	0.006	0.00019	675436	2872533	3015011	8	3015011	8	3015011	*	W	-1.18354	3.71667
chr8:3015709:A:G	A	G	0.9771	0.0019	0.9688	0.9804	-0.0374	0.0316	0.2361	0	10.485	11	0.4874	440683	39106	401577	chr8	3015709	8	8	3015709	3015709	1	1	0.0229	20183.3	0.0116	8	3015709	*	rs17079057	R	2873231	rs17079057	A	G	0.97977	0.022	0.006	0.00025	675120	2873231	3015709	8	3015709	8	3015709	*	R	-1.18354	3.66667
chr8:3016588:T:C	T	C	0.9771	0.0019	0.9689	0.9804	-0.0377	0.0316	0.2329	0	10.449	11	0.4905	440683	39106	401577	chr8	3016588	8	8	3016588	3016588	1	1	0.0229	20183.3	0.0115	8	3016588	*	rs17079062	Y	2874110	rs17079062	T	C	0.97983	0.022	0.006	0.00024	673034	2874110	3016588	8	3016588	8	3016588	*	Y	-1.19304	3.66667
chr8:3016863:G:A	A	G	0.0223	0.0018	0.0193	0.0309	0.043	0.032	0.179	0	8.904	11	0.6308	440683	39106	401577	chr8	3016863	8	8	3016863	3016863	1	1	0.0223	19654.5	0.0116	8	3016863	*	rs11779276	R	2874385	rs11779276	A	G	0.01994	-0.0212	0.0061	0.00046	665503	2874385	3016863	8	3016863	8	3016863	*	R	1.34375	-3.47541
chr8:3017020:T:A	A	T	0.0229	0.0019	0.0196	0.0311	0.0377	0.0316	0.2326	0	10.446	11	0.4908	440683	39106	401577	chr8	3017020	8	8	3017020	3017020	1	1	0.0229	20183.3	0.0115	8	3017020	*	rs11776977	W	2874542	rs11776977	A	T	0.02017	-0.0224	0.006	0.0002	667446	2874542	3017020	8	3017020	8	3017020	*	W	1.19304	-3.73333
chr8:3030173:C:T	T	C	0.0253	0.0021	0.0214	0.0346	0.0542	0.0301	0.07157	0	4.282	11	0.9609	440683	39106	401577	chr8	3030173	8	8	3030173	3030173	1	1	0.0253	22298.6	0.0132	8	3030173	*	rs637194	Y	2887695	rs637194	T	C	0.02362	-0.0205	0.0058	0.00041	672666	2887695	3030173	8	3030173	8	3030173	*	Y	1.80066	-3.53448
chr8:3049203:C:A	A	C	0.2964	0.0189	0.2569	0.3244	0.0181	0.0104	0.08364	27.6	15.186	11	0.1741	440683	39106	401577	chr8	3049203	8	8	3049203	3049203	1	1	0.2964	261237	0.0675	8	3049203	*	rs11985965	M	2906725	rs11985965	A	C	0.318	-0.0066	0.0019	0.0004	689885	2906725	3049203	8	3049203	8	3049203	*	M	1.74038	-3.47368
chr8:3049346:C:G	C	G	0.7036	0.0189	0.6753	0.7431	-0.0179	0.0104	0.08652	27.6	15.198	11	0.1736	440683	39106	401577	chr8	3049346	8	8	3049346	3049346	1	1	0.2964	261237	0.0678	8	3049346	*	rs11986000	S	2906868	rs11986000	C	G	0.6819	0.0065	0.0019	0.0005	689648	2906868	3049346	8	3049346	8	3049346	*	S	-1.72115	3.42105
chr8:3049460:C:T	T	C	0.2964	0.0189	0.2569	0.3247	0.0179	0.0104	0.08638	27.6	15.183	11	0.1743	440683	39106	401577	chr8	3049460	8	8	3049460	3049460	1	1	0.2964	261237	0.0678	8	3049460	*	rs11986035	Y	2906982	rs11986035	T	C	0.3181	-0.0066	0.0019	0.00041	689645	2906982	3049460	8	3049460	8	3049460	*	Y	1.72115	-3.47368
chr8:3049933:G:A	A	G	0.2959	0.0188	0.2562	0.3252	0.0183	0.0105	0.08026	29	15.503	11	0.1606	440683	39106	401577	chr8	3049933	8	8	3049933	3049933	1	1	0.2959	260796	0.069	8	3049933	*	rs7830499	R	2907455	rs7830499	A	G	0.3192	-0.0065	0.0019	0.00047	688548	2907455	3049933	8	3049933	8	3049933	*	R	1.74286	-3.42105
chr8:3050128:A:C	A	C	0.7032	0.0191	0.6753	0.7434	-0.0171	0.0104	0.1007	26.9	15.05	11	0.1802	440683	39106	401577	chr8	3050128	8	8	3050128	3050128	1	1	0.2968	261589	0.0681	8	3050128	*	rs7815055	M	2907650	rs7815055	A	C	0.6892	0.0066	0.0019	0.0004	688596	2907650	3050128	8	3050128	8	3050128	*	M	-1.64423	3.47368
chr8:3050141:T:C	T	C	0.704	0.019	0.6753	0.7444	-0.0178	0.0105	0.08933	27.7	15.221	11	0.1726	440683	39106	401577	chr8	3050141	8	8	3050141	3050141	1	1	0.296	260884	0.0691	8	3050141	*	rs7818796	Y	2907663	rs7818796	T	C	0.6823	0.0066	0.0019	0.0004	688729	2907663	3050141	8	3050141	8	3050141	*	Y	-1.69524	3.47368
chr8:3052470:G:A	A	G	0.7655	0.0096	0.6965	0.7808	0.0214	0.0112	0.05706	0	7.061	11	0.7941	440683	39106	401577	chr8	3052470	8	8	3052470	3052470	1	1	0.2345	206680	0.0843	8	3052470	*	rs6558702	R	2909992	rs6558702	A	G	0.7727	-0.0079	0.0021	0.00015	691158	2909992	3052470	8	3052470	8	3052470	*	R	1.91071	-3.7619
chr8:3053589:G:A	A	G	0.4982	0.0255	0.3822	0.532	0.014	0.0096	0.1423	16.3	13.149	11	0.2837	440683	39106	401577	chr8	3053589	8	8	3053589	3053589	1	1	0.4982	439097	0.1498	8	3053589	*	rs4132823	R	2911111	rs4132823	A	G	0.5219	-0.0069	0.0017	6.5e-05	687050	2911111	3053589	8	3053589	8	3053589	*	R	1.45833	-4.05882
chr8:3053994:G:T	T	G	0.7632	0.0099	0.6964	0.7797	0.0208	0.0113	0.06455	0	6.832	11	0.8126	440683	39106	401577	chr8	3053994	8	8	3053994	3053994	1	1	0.2368	208707	0.0833	8	3053994	*	rs1037842	K	2911516	rs1037842	T	G	0.7731	-0.008	0.0021	0.00014	690693	2911516	3053994	8	3053994	8	3053994	*	K	1.84071	-3.80952
chr8:3055136:C:T	T	C	0.7977	0.0069	0.7507	0.8124	0.0216	0.0119	0.07084	0	9.271	11	0.5969	440683	39106	401577	chr8	3055136	8	8	3055136	3055136	1	1	0.2023	178300	0.0617	8	3055136	*	rs2219569	Y	2912658	rs2219569	T	C	0.8055	-0.0077	0.0022	0.00046	687565	2912658	3055136	8	3055136	8	3055136	*	Y	1.81513	-3.5
chr8:3055881:T:C	T	C	0.2011	0.0068	0.1856	0.2492	-0.0224	0.012	0.06163	0	9.599	11	0.5668	440683	39106	401577	chr8	3055881	8	8	3055881	3055881	1	1	0.2011	177243	0.0636	8	3055881	*	rs7818377	Y	2913403	rs7818377	T	C	0.1944	0.0081	0.0022	0.00023	687410	2913403	3055881	8	3055881	8	3055881	*	Y	-1.86667	3.68182
chr8:3066716:G:A	A	G	0.6426	0.0118	0.5804	0.6632	0.0107	0.0101	0.2895	0	10.279	11	0.5055	440683	39106	401577	chr8	3066716	8	8	3066716	3066716	1	1	0.3574	315000	0.0828	8	3066716	*	rs6992732	R	2924238	rs6992732	A	G	0.646	-0.0076	0.0018	1.6e-05	777595	2924238	3066716	8	3066716	8	3066716	*	R	1.05941	-4.22222
chr8:3066907:A:G	A	G	0.1755	0.0063	0.1635	0.2193	-0.0164	0.0127	0.1965	0	5.006	11	0.9309	440683	39106	401577	chr8	3066907	8	8	3066907	3066907	1	1	0.1755	154680	0.0558	8	3066907	*	rs7845867	R	2924429	rs7845867	A	G	0.167	0.0099	0.0024	2.6e-05	690374	2924429	3066907	8	3066907	8	3066907	*	R	-1.29134	4.125
chr8:3070067:C:A	A	C	0.0203	0.0018	0.0177	0.0292	0.0294	0.0337	0.3835	0	9.314	11	0.5929	440683	39106	401577	chr8	3070067	8	8	3070067	3070067	1	1	0.0203	17891.7	0.0115	8	3070067	*	rs11779935	N	2927589	rs11779935	A	C	0.01865	-0.0225	0.0063	0.00035	671847	2927589	3070067	8	3070067	8	3070067	*	N	0.872404	-3.57143
chr8:3071600:C:G	C	G	0.6011	0.0164	0.5756	0.6857	-0.0144	0.0098	0.1437	29.9	15.693	11	0.1529	440683	39106	401577	chr8	3071600	8	8	3071600	3071600	1	1	0.3989	351577	0.1101	8	3071600	*	rs6982612	S	2929122	rs6982612	C	G	0.5851	0.0063	0.0018	0.00035	686665	2929122	3071600	8	3071600	8	3071600	*	S	-1.46939	3.5
chr8:3072428:T:G	T	G	0.3747	0.0085	0.3672	0.4192	-0.0162	0.0099	0.1042	1.5	11.168	11	0.4293	440683	39106	401577	chr8	3072428	8	8	3072428	3072428	1	1	0.3747	330248	0.052	8	3072428	*	rs1563864	K	2929950	rs1563864	T	G	0.3706	0.0075	0.0018	2.8e-05	689683	2929950	3072428	8	3072428	8	3072428	*	K	-1.63636	4.16667
chr8:3072954:G:T	T	G	0.6124	0.012	0.5542	0.6231	0.0151	0.0099	0.1268	8.2	11.985	11	0.3648	440683	39106	401577	chr8	3072954	8	8	3072954	3072954	1	1	0.3876	341617	0.0689	8	3072954	*	rs1563863	K	2930476	rs1563863	T	G	0.6171	-0.0073	0.0018	4e-05	688710	2930476	3072954	8	3072954	8	3072954	*	K	1.52525	-4.05556
chr8:3073079:A:T	A	T	0.3861	0.0119	0.3776	0.4346	-0.0155	0.0099	0.1159	4.5	11.518	11	0.4009	440683	39106	401577	chr8	3073079	8	8	3073079	3073079	1	1	0.3861	340295	0.057	8	3073079	*	rs1563862	W	2930601	rs1563862	A	T	0.3793	0.0075	0.0018	2.2e-05	689439	2930601	3073079	8	3073079	8	3073079	*	W	-1.56566	4.16667
chr8:3073817:T:C	T	C	0.9769	0.0015	0.9697	0.979	-0.0321	0.0317	0.3109	0	6.893	11	0.8077	440683	39106	401577	chr8	3073817	8	8	3073817	3073817	1	1	0.0231	20359.6	0.0093	8	3073817	*	rs11774290	N	2931339	rs11774290	T	C	0.97819	0.0209	0.006	0.00046	671929	2931339	3073817	8	3073817	8	3073817	*	N	-1.01262	3.48333
chr8:3073882:T:C	T	C	0.3843	0.0118	0.3757	0.4331	-0.0152	0.0099	0.1236	15.3	12.981	11	0.2946	440683	39106	401577	chr8	3073882	8	8	3073882	3073882	1	1	0.3843	338709	0.0574	8	3073882	*	rs1870614	Y	2931404	rs1870614	T	C	0.3779	0.0076	0.0018	2.4e-05	689150	2931404	3073882	8	3073882	8	3073882	*	Y	-1.53535	4.22222
chr8:3075728:T:A	A	T	0.6283	0.0075	0.5975	0.6343	0.0205	0.01	0.03993	1.1	11.123	11	0.433	440683	39106	401577	chr8	3075728	8	8	3075728	3075728	1	1	0.3717	327604	0.0368	8	3075728	*	rs6999502	W	2933250	rs6999502	A	T	0.6336	-0.008	0.0018	1.1e-05	681578	2933250	3075728	8	3075728	8	3075728	*	W	2.05	-4.44444
chr8:3076227:C:G	C	G	0.4085	0.0059	0.4047	0.4409	-0.0117	0.0098	0.234	0	7.601	11	0.7485	440683	39106	401577	chr8	3076227	8	8	3076227	3076227	1	1	0.4085	360038	0.0362	8	3076227	*	rs12678889	S	2933749	rs12678889	C	G	0.4036	0.0076	0.0018	1.8e-05	675956	2933749	3076227	8	3076227	8	3076227	*	S	-1.19388	4.22222
chr8:3077214:C:A	A	C	0.2877	0.0144	0.2457	0.3147	0.0126	0.0106	0.2336	0	8.768	11	0.6433	440683	39106	401577	chr8	3077214	8	8	3077214	3077214	1	1	0.2877	253569	0.069	8	3077214	*	rs9792185	M	2934736	rs9792185	A	C	0.3072	-0.0067	0.0019	0.00048	677124	2934736	3077214	8	3077214	8	3077214	*	M	1.18868	-3.52632
chr8:3077551:A:C	A	C	0.6178	0.0083	0.6004	0.6668	-0.0156	0.0099	0.1133	0	7.932	11	0.7194	440683	39106	401577	chr8	3077551	8	8	3077551	3077551	1	1	0.3822	336858	0.0664	8	3077551	*	rs11136566	M	2935073	rs11136566	A	C	0.6021	0.0086	0.0018	1.4e-06	675841	2935073	3077551	8	3077551	8	3077551	*	M	-1.57576	4.77778
chr8:3077656:T:C	T	C	0.4118	0.0065	0.4052	0.4472	-0.014	0.0098	0.1513	0	6.03	11	0.8713	440683	39106	401577	chr8	3077656	8	8	3077656	3077656	1	1	0.4118	362947	0.042	8	3077656	*	rs11136568	Y	2935178	rs11136568	T	C	0.4095	0.0076	0.0018	1.8e-05	677172	2935178	3077656	8	3077656	8	3077656	*	Y	-1.42857	4.22222
chr8:3077863:A:G	A	G	0.6178	0.0064	0.6131	0.6357	-0.0179	0.0099	0.07042	0	7.364	11	0.7689	440683	39106	401577	chr8	3077863	8	8	3077863	3077863	1	1	0.3822	336858	0.0226	8	3077863	*	rs11997077	R	2935385	rs11997077	A	G	0.6166	0.0088	0.0018	7.9e-07	678784	2935385	3077863	8	3077863	8	3077863	*	R	-1.80808	4.88889
chr8:3078062:C:T	T	C	0.3342	0.0062	0.317	0.3513	0.0108	0.0101	0.2853	0	7.179	11	0.7844	440683	39106	401577	chr8	3078062	8	8	3078062	3078062	1	1	0.3342	294553	0.0343	8	3078062	*	rs11993468	H	2935584	rs11993468	T	C	0.3361	-0.0093	0.0019	5.6e-07	677050	2935584	3078062	8	3078062	8	3078062	*	H	1.06931	-4.89474
chr8:3078096:A:T	A	T	0.6873	0.0052	0.6764	0.705	-0.0085	0.0103	0.4083	0	8.31	11	0.6853	440683	39106	401577	chr8	3078096	8	8	3078096	3078096	1	1	0.3127	275603	0.0286	8	3078096	*	rs17079297	W	2935618	rs17079297	A	T	0.6798	0.0079	0.0019	3.1e-05	677311	2935618	3078096	8	3078096	8	3078096	*	W	-0.825243	4.15789
chr8:3078257:T:C	T	C	0.6653	0.0061	0.6496	0.6819	-0.0106	0.0101	0.2942	0	6.474	11	0.8399	440683	39106	401577	chr8	3078257	8	8	3078257	3078257	1	1	0.3347	294993	0.0323	8	3078257	*	rs17079298	Y	2935779	rs17079298	T	C	0.6645	0.0095	0.0019	3.3e-07	677327	2935779	3078257	8	3078257	8	3078257	*	Y	-1.0495	5
chr8:3078825:G:A	A	G	0.3331	0.0061	0.3177	0.3505	0.0127	0.0101	0.2111	0	6.892	11	0.8077	440683	39106	401577	chr8	3078825	8	8	3078825	3078825	1	1	0.3331	293583	0.0328	8	3078825	*	rs10081479	R	2936347	rs10081479	A	G	0.3355	-0.0091	0.0019	8.8e-07	676969	2936347	3078825	8	3078825	8	3078825	*	R	1.25743	-4.78947
chr8:3078921:A:G	A	G	0.6653	0.0062	0.649	0.6818	-0.0111	0.0101	0.2754	0	7.306	11	0.7738	440683	39106	401577	chr8	3078921	8	8	3078921	3078921	1	1	0.3347	294993	0.0328	8	3078921	*	rs10081605	V	2936443	rs10081605	A	G	0.6608	0.0093	0.0019	5.3e-07	677029	2936443	3078921	8	3078921	8	3078921	*	V	-1.09901	4.89474
chr8:3078939:T:C	T	C	0.2699	0.0049	0.2557	0.2951	-0.0034	0.0109	0.7549	0	5.928	11	0.8781	440683	39106	401577	chr8	3078939	8	8	3078939	3078939	1	1	0.2699	237881	0.0394	8	3078939	*	rs1020833	Y	2936461	rs1020833	T	C	0.2626	0.0075	0.002	0.00015	678261	2936461	3078939	8	3078939	8	3078939	*	Y	-0.311927	3.75
chr8:3079181:C:T	T	C	0.3029	0.0057	0.2881	0.3172	0.0082	0.0104	0.4311	0	8.617	11	0.6572	440683	39106	401577	chr8	3079181	8	8	3079181	3079181	1	1	0.3029	266966	0.0291	8	3079181	*	rs1471269	Y	2936703	rs1471269	T	C	0.3096	-0.0081	0.0019	1.8e-05	677650	2936703	3079181	8	3079181	8	3079181	*	Y	0.788462	-4.26316
chr8:3083531:A:C	A	C	0.6145	0.0059	0.6012	0.6476	-0.0141	0.0099	0.1531	0	8.796	11	0.6407	440683	39106	401577	chr8	3083531	8	8	3083531	3083531	1	1	0.3855	339767	0.0464	8	3083531	*	rs1108095	M	2941053	rs1108095	A	C	0.6074	0.0069	0.0019	0.00021	620045	2941053	3083531	8	3083531	8	3083531	*	M	-1.42424	3.63158
chr8:3090583:C:G	C	G	0.3085	0.0066	0.298	0.332	0.0061	0.0104	0.5588	0	4.217	11	0.9631	440683	39106	401577	chr8	3090583	8	8	3090583	3090583	1	1	0.3085	271901	0.034	8	3090583	*	rs6558716	S	2948105	rs6558716	C	G	0.3015	0.0073	0.0019	0.00011	686689	2948105	3090583	8	3090583	8	3090583	*	S	0.586538	3.84211
chr8:3091372:A:T	A	T	0.6861	0.008	0.6714	0.713	-0.0044	0.0103	0.6718	1.1	11.127	11	0.4326	440683	39106	401577	chr8	3091372	8	8	3091372	3091372	1	1	0.3139	276661	0.0416	8	3091372	*	rs7843001	W	2948894	rs7843001	A	T	0.6828	0.0076	0.0019	5.8e-05	682956	2948894	3091372	8	3091372	8	3091372	*	W	-0.427184	4
chr8:3095919:C:T	T	C	0.5252	0.007	0.4918	0.5379	0.0057	0.0097	0.5588	0	8.461	11	0.6715	440683	39106	401577	chr8	3095919	8	8	3095919	3095919	1	1	0.4748	418473	0.0461	8	3095919	*	rs7003958	Y	2953441	rs7003958	T	C	0.523	-0.0064	0.0018	0.00036	669611	2953441	3095919	8	3095919	8	3095919	*	Y	0.587629	-3.55556
chr8:3113476:G:C	C	G	0.7945	0.0205	0.7163	0.8325	0.0045	0.0131	0.7318	52.5	23.134	11	0.01692	440683	39106	401577	chr8	3113476	8	8	3113476	3113476	1	1	0.2055	181121	0.1162	8	3113476	*	rs4875249	S	2970998	rs4875249	C	G	0.8329	-0.0093	0.0024	9.6e-05	670513	2970998	3113476	8	3113476	8	3113476	*	S	0.343511	-3.875
chr8:3113509:G:C	C	G	0.8049	0.0195	0.7127	0.8403	0.0033	0.0132	0.8029	35.6	17.089	11	0.1053	440683	39106	401577	chr8	3113509	8	8	3113509	3113509	1	1	0.1951	171955	0.1276	8	3113509	*	rs4875250	S	2971031	rs4875250	C	G	0.8375	-0.0097	0.0024	5e-05	681517	2971031	3113509	8	3113509	8	3113509	*	S	0.25	-4.04167
chr8:3145445:T:G	T	G	0.9123	0.0169	0.8692	0.9438	-0.0144	0.0172	0.4038	38.8	17.965	11	0.0824	440683	39106	401577	chr8	3145445	8	8	3145445	3145445	1	1	0.0877	77295.8	0.0746	8	3145445	*	rs2406358	K	3002967	rs2406358	T	G	0.90599	0.0112	0.0031	0.00033	666961	3002967	3145445	8	3145445	8	3145445	*	K	-0.837209	3.6129
chr8:3192277:A:G	A	G	0.2579	0.0116	0.2394	0.3194	0.0119	0.011	0.2802	0	8.732	11	0.6466	440683	39106	401577	chr8	3192277	8	8	3192277	3192277	1	1	0.2579	227304	0.08	8	3192277	*	rs10086940	R	3049799	rs10086940	A	G	0.2531	-0.0072	0.002	0.00034	681496	3049799	3192277	8	3192277	8	3192277	*	R	1.08182	-3.6
chr8:3193634:A:C	A	C	0.4261	0.0155	0.3971	0.4887	0.0028	0.0097	0.7725	0	9.506	11	0.5753	440683	39106	401577	chr8	3193634	8	8	3193634	3193634	1	1	0.4261	375550	0.0916	8	3193634	*	rs13261550	M	3051156	rs13261550	A	C	0.4125	-0.0063	0.0018	0.00038	672283	3051156	3193634	8	3193634	8	3193634	*	M	0.28866	-3.5
chr8:3196517:T:C	T	C	0.2397	0.0107	0.2256	0.3101	0.0036	0.0113	0.7511	0	6.788	11	0.816	440683	39106	401577	chr8	3196517	8	8	3196517	3196517	1	1	0.2397	211263	0.0845	8	3196517	*	rs9785182	H	3054039	rs9785182	T	C	0.2338	-0.0073	0.0021	0.0004	688619	3054039	3196517	8	3196517	8	3196517	*	H	0.318584	-3.47619
chr8:3196659:G:T	T	G	0.7599	0.011	0.6894	0.7741	-0.0032	0.0113	0.7743	0	6.723	11	0.821	440683	39106	401577	chr8	3196659	8	8	3196659	3196659	1	1	0.2401	211616	0.0847	8	3196659	*	rs9785103	K	3054181	rs9785103	T	G	0.7659	0.0072	0.0021	0.00049	688579	3054181	3196659	8	3196659	8	3196659	*	K	-0.283186	3.42857
chr8:3197241:G:A	A	G	0.76	0.011	0.6894	0.7743	-0.0035	0.0113	0.7591	0	6.849	11	0.8112	440683	39106	401577	chr8	3197241	8	8	3197241	3197241	1	1	0.24	211528	0.0849	8	3197241	*	rs7835243	R	3054763	rs7835243	A	G	0.7663	0.0072	0.0021	0.00043	688162	3054763	3197241	8	3197241	8	3197241	*	R	-0.309735	3.42857
chr8:3197282:T:C	T	C	0.2394	0.0115	0.2237	0.3105	0.0034	0.0113	0.76	0	6.539	11	0.8351	440683	39106	401577	chr8	3197282	8	8	3197282	3197282	1	1	0.2394	210999	0.0868	8	3197282	*	rs7823098	Y	3054804	rs7823098	T	C	0.2336	-0.0072	0.0021	0.00045	688204	3054804	3197282	8	3197282	8	3197282	*	Y	0.300885	-3.42857
chr8:3199372:C:A	A	C	0.6011	0.0166	0.5477	0.6242	0.0042	0.0098	0.6687	0	6.661	11	0.8258	440683	39106	401577	chr8	3199372	8	8	3199372	3199372	1	1	0.3989	351577	0.0765	8	3199372	*	rs1867045	M	3056894	rs1867045	A	C	0.6189	0.0076	0.0018	2.8e-05	676871	3056894	3199372	8	3199372	8	3199372	*	M	0.428571	4.22222
chr8:3215422:T:C	T	C	0.3559	0.0158	0.3315	0.3985	0.0001	0.01	0.9892	0	8.858	11	0.635	440683	39106	401577	chr8	3215422	8	8	3215422	3215422	1	1	0.3559	313678	0.067	8	3215422	*	rs11992709	Y	3072944	rs11992709	T	C	0.3454	-0.0082	0.0019	1.2e-05	674854	3072944	3215422	8	3215422	8	3215422	*	Y	0.01	-4.31579
chr8:3571174:G:A	A	G	0.4667	0.0117	0.3798	0.4806	-0.0022	0.0096	0.8217	10.5	12.291	11	0.3421	440683	39106	401577	chr8	3571174	8	8	3571174	3571174	1	1	0.4667	411334	0.1008	8	3571174	*	rs13271642	D	3428696	rs13271642	A	G	0.4474	0.0062	0.0017	0.00037	681690	3428696	3571174	8	3571174	8	3571174	*	D	-0.229167	3.64706
chr8:3576775:A:G	A	G	0.524	0.0113	0.5113	0.6141	0.0033	0.0095	0.7276	19.2	13.616	11	0.255	440683	39106	401577	chr8	3576775	8	8	3576775	3576775	1	1	0.476	419530	0.1028	8	3576775	*	rs13273702	R	3434297	rs13273702	A	G	0.5429	-0.0061	0.0017	0.00036	689382	3434297	3576775	8	3576775	8	3576775	*	R	0.347368	-3.58824
chr8:3577317:T:C	T	C	0.5231	0.0114	0.5112	0.6124	0.0031	0.0095	0.7413	19.8	13.709	11	0.2495	440683	39106	401577	chr8	3577317	8	8	3577317	3577317	1	1	0.4769	420323	0.1012	8	3577317	*	rs13254503	Y	3434839	rs13254503	T	C	0.5405	-0.006	0.0017	0.00046	689826	3434839	3577317	8	3577317	8	3577317	*	Y	0.326316	-3.52941
chr8:3579323:C:A	A	C	0.4448	0.0092	0.3644	0.4658	-0.0007	0.0096	0.9389	14.1	12.812	11	0.3058	440683	39106	401577	chr8	3579323	8	8	3579323	3579323	1	1	0.4448	392032	0.1014	8	3579323	*	rs2200075	M	3436845	rs2200075	A	C	0.4342	0.0062	0.0017	0.0004	689017	3436845	3579323	8	3579323	8	3579323	*	M	-0.0729167	3.64706
chr8:3583056:A:G	A	G	0.551	0.0088	0.5324	0.627	0.0004	0.0096	0.9703	24.7	14.607	11	0.2012	440683	39106	401577	chr8	3583056	8	8	3583056	3583056	1	1	0.449	395733	0.0946	8	3583056	*	rs986945	D	3440578	rs986945	A	G	0.565	-0.0061	0.0017	0.00045	686153	3440578	3583056	8	3583056	8	3583056	*	D	0.0416667	-3.58824
chr8:3583329:G:C	C	G	0.4463	0.0094	0.3676	0.4643	0.0012	0.0096	0.9012	25.4	14.75	11	0.1942	440683	39106	401577	chr8	3583329	8	8	3583329	3583329	1	1	0.4463	393354	0.0967	8	3583329	*	rs4875740	S	3440851	rs4875740	C	G	0.4333	0.0064	0.0018	0.00027	680992	3440851	3583329	8	3583329	8	3583329	*	S	0.125	3.55556
chr8:3583642:T:C	T	C	0.5531	0.0091	0.5326	0.6319	-0.0004	0.0096	0.9673	24.8	14.627	11	0.2002	440683	39106	401577	chr8	3583642	8	8	3583642	3583642	1	1	0.4469	393882	0.0993	8	3583642	*	rs12680424	Y	3441164	rs12680424	T	C	0.5661	-0.0061	0.0017	0.00041	685029	3441164	3583642	8	3583642	8	3583642	*	Y	-0.0416667	-3.58824
chr8:3591237:C:T	T	C	0.4451	0.0091	0.3666	0.4655	0.0007	0.0096	0.9434	34.9	16.909	11	0.1106	440683	39106	401577	chr8	3591237	8	8	3591237	3591237	1	1	0.4451	392296	0.0989	8	3591237	*	rs2449178	Y	3448759	rs2449178	T	C	0.4301	0.0061	0.0018	0.00046	679404	3448759	3591237	8	3591237	8	3591237	*	Y	0.0729167	3.38889
chr8:3625889:T:C	T	C	0.915	0.0046	0.9071	0.9218	-0.0264	0.017	0.1197	3.9	11.447	11	0.4066	440683	39106	401577	chr8	3625889	8	8	3625889	3625889	1	1	0.085	74916.1	0.0147	8	3625889	*	rs2449222	Y	3483411	rs2449222	T	C	0.90944	0.0106	0.003	0.00044	678767	3483411	3625889	8	3625889	8	3625889	*	Y	-1.55294	3.53333
chr8:3627006:A:G	A	G	0.9172	0.0044	0.9092	0.9242	-0.0249	0.0172	0.1475	7.6	11.9	11	0.3712	440683	39106	401577	chr8	3627006	8	8	3627006	3627006	1	1	0.0828	72977.1	0.015	8	3627006	*	rs2449220	R	3484528	rs2449220	A	G	0.91137	0.0108	0.003	0.00038	690940	3484528	3627006	8	3627006	8	3627006	*	R	-1.44767	3.6
chr8:3627301:G:A	A	G	0.0828	0.0044	0.0758	0.091	0.0245	0.0172	0.154	7.5	11.888	11	0.3721	440683	39106	401577	chr8	3627301	8	8	3627301	3627301	1	1	0.0828	72977.1	0.0152	8	3627301	*	rs2449219	R	3484823	rs2449219	A	G	0.08869	-0.011	0.003	0.00031	679341	3484823	3627301	8	3627301	8	3627301	*	R	1.42442	-3.66667
chr8:3629053:A:G	A	G	0.3746	0.019	0.3455	0.475	0.012	0.0099	0.2236	34.4	16.773	11	0.1148	440683	39106	401577	chr8	3629053	8	8	3629053	3629053	1	1	0.3746	330160	0.1295	8	3629053	*	rs9644346	R	3486575	rs9644346	A	G	0.3831	-0.008	0.0018	6e-06	687187	3486575	3629053	8	3629053	8	3629053	*	R	1.21212	-4.44444
chr8:3629350:C:T	T	C	0.6593	0.0239	0.5439	0.6979	-0.013	0.0101	0.1967	45.4	20.151	11	0.04331	440683	39106	401577	chr8	3629350	8	8	3629350	3629350	1	1	0.3407	300281	0.154	8	3629350	*	rs9644347	Y	3486872	rs9644347	T	C	0.6469	0.008	0.0018	9.8e-06	689683	3486872	3629350	8	3629350	8	3629350	*	Y	-1.28713	4.44444
chr8:3629419:G:C	C	G	0.6592	0.0239	0.544	0.698	-0.0127	0.0101	0.2088	44.3	19.733	11	0.04914	440683	39106	401577	chr8	3629419	8	8	3629419	3629419	1	1	0.3408	300370	0.154	8	3629419	*	rs9644348	S	3486941	rs9644348	C	G	0.6469	0.0081	0.0018	8.5e-06	690197	3486941	3629419	8	3629419	8	3629419	*	S	-1.25743	4.5
chr8:3629635:A:G	A	G	0.3401	0.0239	0.3018	0.4558	0.012	0.0101	0.2356	44.4	19.793	11	0.04827	440683	39106	401577	chr8	3629635	8	8	3629635	3629635	1	1	0.3401	299753	0.154	8	3629635	*	rs12674904	R	3487157	rs12674904	A	G	0.3531	-0.0083	0.0018	4.1e-06	689121	3487157	3629635	8	3629635	8	3629635	*	R	1.18812	-4.61111
chr8:3629988:G:A	A	G	0.6569	0.0236	0.5422	0.695	-0.0132	0.0101	0.1913	40.4	18.462	11	0.07146	440683	39106	401577	chr8	3629988	8	8	3629988	3629988	1	1	0.3431	302397	0.1528	8	3629988	*	rs13253540	R	3487510	rs13253540	A	G	0.6468	0.0083	0.0018	4.3e-06	688270	3487510	3629988	8	3629988	8	3629988	*	R	-1.30693	4.61111
chr8:3630124:T:C	T	C	0.2994	0.0265	0.2551	0.4197	0.0101	0.0105	0.3363	18.9	13.563	11	0.2581	440683	39106	401577	chr8	3630124	8	8	3630124	3630124	1	1	0.2994	263881	0.1646	8	3630124	*	rs2406986	Y	3487646	rs2406986	T	C	0.3157	-0.0066	0.0019	0.00045	678724	3487646	3630124	8	3630124	8	3630124	*	Y	0.961905	-3.47368
chr8:3631941:T:C	T	C	0.8755	0.0041	0.8703	0.8836	-0.0147	0.0144	0.3058	2.4	11.266	11	0.4213	440683	39106	401577	chr8	3631941	8	8	3631941	3631941	1	1	0.1245	109730	0.0133	8	3631941	*	rs6983298	Y	3489463	rs6983298	T	C	0.8692	0.0093	0.0026	0.00041	678974	3489463	3631941	8	3631941	8	3631941	*	Y	-1.02083	3.57692
chr8:3632320:C:T	T	C	0.1025	0.007	0.0892	0.1129	0.0218	0.0157	0.1656	0	10.494	11	0.4865	440683	39106	401577	chr8	3632320	8	8	3632320	3632320	1	1	0.1025	90340	0.0237	8	3632320	*	rs6998329	Y	3489842	rs6998329	T	C	0.1097	-0.0099	0.0028	0.00045	678513	3489842	3632320	8	3632320	8	3632320	*	Y	1.38854	-3.53571
chr8:3632413:G:T	T	G	0.1026	0.0068	0.0892	0.1132	0.0203	0.0157	0.1947	0	10.278	11	0.5056	440683	39106	401577	chr8	3632413	8	8	3632413	3632413	1	1	0.1026	90428.2	0.024	8	3632413	*	rs6997325	K	3489935	rs6997325	T	G	0.1085	-0.0099	0.0028	0.00048	678476	3489935	3632413	8	3632413	8	3632413	*	K	1.29299	-3.53571
chr8:3632964:T:A	A	T	0.1247	0.0039	0.1168	0.1306	0.0141	0.0143	0.3265	2.5	11.282	11	0.4199	440683	39106	401577	chr8	3632964	8	8	3632964	3632964	1	1	0.1247	109906	0.0138	8	3632964	*	rs10104318	W	3490486	rs10104318	A	T	0.1289	-0.0092	0.0026	0.0005	677888	3490486	3632964	8	3632964	8	3632964	*	W	0.986014	-3.53846
chr8:3633010:C:G	C	G	0.8979	0.0069	0.8867	0.9117	-0.0193	0.0157	0.2179	0	10.932	11	0.449	440683	39106	401577	chr8	3633010	8	8	3633010	3633010	1	1	0.1021	89987.5	0.025	8	3633010	*	rs12541127	V	3490532	rs12541127	C	G	0.8921	0.0099	0.0028	0.00046	678301	3490532	3633010	8	3633010	8	3633010	*	V	-1.2293	3.53571
chr8:3633300:G:A	A	G	0.1252	0.004	0.1166	0.1303	0.0128	0.0143	0.3705	0.4	11.041	11	0.4398	440683	39106	401577	chr8	3633300	8	8	3633300	3633300	1	1	0.1252	110347	0.0137	8	3633300	*	rs10089138	D	3490822	rs10089138	A	G	0.1293	-0.0093	0.0026	0.00041	677835	3490822	3633300	8	3633300	8	3633300	*	D	0.895105	-3.57692
chr8:3633834:G:T	T	G	0.1021	0.0069	0.0888	0.1126	0.0194	0.0157	0.2176	0	10.401	11	0.4947	440683	39106	401577	chr8	3633834	8	8	3633834	3633834	1	1	0.1021	89987.5	0.0238	8	3633834	*	rs11992587	K	3491356	rs11992587	T	G	0.1091	-0.0099	0.0028	0.00046	678092	3491356	3633834	8	3633834	8	3633834	*	K	1.23567	-3.53571
chr8:3633913:G:A	A	G	0.1022	0.0069	0.0888	0.1128	0.019	0.0157	0.2259	0	10.289	11	0.5046	440683	39106	401577	chr8	3633913	8	8	3633913	3633913	1	1	0.1022	90075.6	0.024	8	3633913	*	rs11992615	R	3491435	rs11992615	A	G	0.1084	-0.01	0.0028	0.00041	678078	3491435	3633913	8	3633913	8	3633913	*	R	1.21019	-3.57143
chr8:3636247:A:G	A	G	0.5216	0.0201	0.4844	0.596	0.0024	0.0096	0.8048	48.4	21.322	11	0.03018	440683	39106	401577	chr8	3636247	8	8	3636247	3636247	1	1	0.4784	421645	0.1116	8	3636247	*	rs12542623	R	3493769	rs12542623	A	G	0.5385	-0.0062	0.0017	0.00031	685964	3493769	3636247	8	3636247	8	3636247	*	R	0.25	-3.64706
chr8:3636540:T:C	T	C	0.5212	0.0198	0.4843	0.5957	0.0027	0.0096	0.7753	48.8	21.487	11	0.02866	440683	39106	401577	chr8	3636540	8	8	3636540	3636540	1	1	0.4788	421998	0.1114	8	3636540	*	rs13279667	Y	3494062	rs13279667	T	C	0.5396	-0.0063	0.0017	0.00028	686082	3494062	3636540	8	3636540	8	3636540	*	Y	0.28125	-3.70588
chr8:3636585:C:T	T	C	0.4785	0.0201	0.404	0.5157	-0.0025	0.0096	0.7912	49.3	21.676	11	0.02701	440683	39106	401577	chr8	3636585	8	8	3636585	3636585	1	1	0.4785	421734	0.1117	8	3636585	*	rs11997565	Y	3494107	rs11997565	T	C	0.4613	0.0063	0.0017	0.00025	685986	3494107	3636585	8	3636585	8	3636585	*	Y	-0.260417	3.70588
chr8:3636679:G:C	C	G	0.4769	0.0207	0.4001	0.5155	-0.003	0.0096	0.7506	50.4	22.189	11	0.02295	440683	39106	401577	chr8	3636679	8	8	3636679	3636679	1	1	0.4769	420323	0.1154	8	3636679	*	rs13269614	S	3494201	rs13269614	C	G	0.4616	0.006	0.0017	0.00048	686458	3494201	3636679	8	3636679	8	3636679	*	S	-0.3125	3.52941
chr8:3636887:T:C	T	C	0.564	0.0146	0.5379	0.6243	0.0067	0.0097	0.4906	42.9	19.254	11	0.05669	440683	39106	401577	chr8	3636887	8	8	3636887	3636887	1	1	0.436	384276	0.0864	8	3636887	*	rs7006294	Y	3494409	rs7006294	T	C	0.5739	-0.007	0.0017	5.7e-05	686155	3494409	3636887	8	3636887	8	3636887	*	Y	0.690722	-4.11765
chr8:3636933:G:A	A	G	0.4797	0.0206	0.4055	0.5183	-0.003	0.0096	0.7553	48.4	21.336	11	0.03006	440683	39106	401577	chr8	3636933	8	8	3636933	3636933	1	1	0.4797	422791	0.1128	8	3636933	*	rs4641095	R	3494455	rs4641095	A	G	0.4621	0.0063	0.0017	0.00028	686520	3494455	3636933	8	3636933	8	3636933	*	R	-0.3125	3.70588
chr8:3637084:A:G	A	G	0.5203	0.0206	0.4816	0.5946	0.0029	0.0096	0.7624	48.5	21.368	11	0.02975	440683	39106	401577	chr8	3637084	8	8	3637084	3637084	1	1	0.4797	422791	0.113	8	3637084	*	rs4379472	R	3494606	rs4379472	A	G	0.5379	-0.0061	0.0017	0.00044	680529	3494606	3637084	8	3637084	8	3637084	*	R	0.302083	-3.58824
chr8:3637130:C:A	A	C	0.4552	0.0168	0.3897	0.4863	-0.002	0.0096	0.8371	50.4	22.175	11	0.02305	440683	39106	401577	chr8	3637130	8	8	3637130	3637130	1	1	0.4552	401198	0.0966	8	3637130	*	rs11998398	M	3494652	rs11998398	A	C	0.4407	0.0067	0.0017	0.0001	686354	3494652	3637130	8	3637130	8	3637130	*	M	-0.208333	3.94118
chr8:3637185:C:G	C	G	0.5203	0.0207	0.4815	0.5942	0.0028	0.0096	0.7701	48.7	21.442	11	0.02907	440683	39106	401577	chr8	3637185	8	8	3637185	3637185	1	1	0.4797	422791	0.1127	8	3637185	*	rs4515570	B	3494707	rs4515570	C	G	0.5379	-0.0065	0.0017	0.00019	686287	3494707	3637185	8	3637185	8	3637185	*	B	0.291667	-3.82353
chr8:3637498:A:G	A	G	0.5413	0.017	0.5124	0.609	0.0005	0.0096	0.9564	52	22.903	11	0.01824	440683	39106	401577	chr8	3637498	8	8	3637498	3637498	1	1	0.4587	404283	0.0966	8	3637498	*	rs10099561	R	3495020	rs10099561	A	G	0.5614	-0.0068	0.0017	8.4e-05	688560	3495020	3637498	8	3637498	8	3637498	*	R	0.0520833	-4
chr8:3640649:T:C	T	C	0.5194	0.0208	0.4801	0.5931	0.0021	0.0096	0.8264	51.7	22.786	11	0.01895	440683	39106	401577	chr8	3640649	8	8	3640649	3640649	1	1	0.4806	423584	0.113	8	3640649	*	rs11136645	Y	3498171	rs11136645	T	C	0.5369	-0.0063	0.0017	0.00028	689003	3498171	3640649	8	3640649	8	3640649	*	Y	0.21875	-3.70588
chr8:3642226:T:C	T	C	0.5584	0.0144	0.5335	0.6195	0.0048	0.0097	0.6209	49.6	21.826	11	0.02576	440683	39106	401577	chr8	3642226	8	8	3642226	3642226	1	1	0.4416	389211	0.086	8	3642226	*	rs1482203	Y	3499748	rs1482203	T	C	0.5685	-0.0072	0.0017	3.7e-05	684796	3499748	3642226	8	3642226	8	3642226	*	Y	0.494845	-4.23529
chr8:3642264:C:G	C	G	0.5363	0.0182	0.5025	0.6063	0.0061	0.0096	0.5231	42.7	19.19	11	0.05777	440683	39106	401577	chr8	3642264	8	8	3642264	3642264	1	1	0.4637	408689	0.1038	8	3642264	*	rs1482204	S	3499786	rs1482204	C	G	0.5473	-0.0066	0.0017	0.00014	684162	3499786	3642264	8	3642264	8	3642264	*	S	0.635417	-3.88235
chr8:3642289:A:C	A	C	0.5558	0.0148	0.5297	0.6188	0.004	0.0096	0.6792	44.6	19.871	11	0.04714	440683	39106	401577	chr8	3642289	8	8	3642289	3642289	1	1	0.4442	391503	0.0891	8	3642289	*	rs1482205	M	3499811	rs1482205	A	C	0.57	-0.0071	0.0017	4.9e-05	684149	3499811	3642289	8	3642289	8	3642289	*	M	0.416667	-4.17647
chr8:3643965:A:C	A	C	0.5222	0.0221	0.4788	0.5954	0.0036	0.0096	0.7103	47.5	20.948	11	0.03392	440683	39106	401577	chr8	3643965	8	8	3643965	3643965	1	1	0.4778	421117	0.1166	8	3643965	*	rs1384194	M	3501487	rs1384194	A	C	0.5395	-0.0069	0.0017	8.2e-05	680918	3501487	3643965	8	3643965	8	3643965	*	M	0.375	-4.05882
chr8:3644263:T:C	T	C	0.555	0.0173	0.524	0.6232	0.003	0.0097	0.7531	38.8	17.985	11	0.08192	440683	39106	401577	chr8	3644263	8	8	3644263	3644263	1	1	0.445	392208	0.0992	8	3644263	*	rs1384195	Y	3501785	rs1384195	T	C	0.564	-0.0071	0.0018	5.1e-05	680569	3501785	3644263	8	3644263	8	3644263	*	Y	0.309278	-3.94444
chr8:3644410:T:C	T	C	0.5534	0.0165	0.5227	0.6175	0.002	0.0097	0.834	35.9	17.174	11	0.1028	440683	39106	401577	chr8	3644410	8	8	3644410	3644410	1	1	0.4466	393618	0.0948	8	3644410	*	rs1482206	Y	3501932	rs1482206	T	C	0.563	-0.0074	0.0018	2.4e-05	679921	3501932	3644410	8	3644410	8	3644410	*	Y	0.206186	-4.11111
chr8:3644717:T:C	T	C	0.5178	0.023	0.4732	0.594	0.0045	0.0097	0.6432	39	18.023	11	0.08104	440683	39106	401577	chr8	3644717	8	8	3644717	3644717	1	1	0.4822	424995	0.1208	8	3644717	*	rs2449199	B	3502239	rs2449199	T	C	0.5363	-0.0073	0.0017	2.9e-05	678556	3502239	3644717	8	3644717	8	3644717	*	B	0.463918	-4.29412
chr8:3645115:G:C	C	G	0.3811	0.0113	0.3354	0.4032	0.0027	0.01	0.7876	47.8	21.057	11	0.03278	440683	39106	401577	chr8	3645115	8	8	3645115	3645115	1	1	0.3811	335889	0.0678	8	3645115	*	rs13269536	S	3502637	rs13269536	C	G	0.3718	0.0065	0.0018	0.00034	674932	3502637	3645115	8	3645115	8	3645115	*	S	0.27	3.61111
chr8:3645197:A:G	A	G	0.616	0.0102	0.5958	0.6614	-0.0011	0.0099	0.9133	39.6	18.2	11	0.07706	440683	39106	401577	chr8	3645197	8	8	3645197	3645197	1	1	0.384	338445	0.0656	8	3645197	*	rs13273027	R	3502719	rs13273027	A	G	0.6272	-0.0067	0.0018	0.00025	675104	3502719	3645197	8	3645197	8	3645197	*	R	-0.111111	-3.72222
chr8:3645487:G:A	A	G	0.1013	0.007	0.0876	0.1133	0.0157	0.016	0.3275	5.9	11.688	11	0.3876	440683	39106	401577	chr8	3645487	8	8	3645487	3645487	1	1	0.1013	89282.4	0.0257	8	3645487	*	rs7830816	R	3503009	rs7830816	A	G	0.1082	-0.0105	0.0029	0.00032	668937	3503009	3645487	8	3645487	8	3645487	*	R	0.98125	-3.62069
chr8:3648484:G:C	C	G	0.4696	0.0102	0.4124	0.4865	0.0014	0.0097	0.8824	0	6.737	11	0.82	440683	39106	401577	chr8	3648484	8	8	3648484	3648484	1	1	0.4696	413889	0.0741	8	3648484	*	rs2449201	S	3506006	rs2449201	C	G	0.4634	0.0071	0.0017	4.5e-05	691030	3506006	3648484	8	3648484	8	3648484	*	S	0.14433	4.17647
chr8:3648840:T:C	T	C	0.5299	0.0098	0.5136	0.585	-0.0016	0.0097	0.8724	0	6.616	11	0.8293	440683	39106	401577	chr8	3648840	8	8	3648840	3648840	1	1	0.4701	414330	0.0714	8	3648840	*	rs2469407	Y	3506362	rs2469407	T	C	0.5339	-0.0074	0.0017	1.9e-05	689459	3506362	3648840	8	3648840	8	3648840	*	Y	-0.164948	-4.35294
chr8:3648882:G:T	T	G	0.4642	0.0088	0.4116	0.4795	0.0027	0.0097	0.778	0	5.373	11	0.9118	440683	39106	401577	chr8	3648882	8	8	3648882	3648882	1	1	0.4642	409130	0.0679	8	3648882	*	rs2469406	K	3506404	rs2469406	T	G	0.4594	0.0072	0.0017	3.2e-05	688105	3506404	3648882	8	3648882	8	3648882	*	K	0.278351	4.23529
chr8:3649870:G:A	A	G	0.4687	0.0104	0.4126	0.4857	0.0023	0.0097	0.8121	0	5.888	11	0.8808	440683	39106	401577	chr8	3649870	8	8	3649870	3649870	1	1	0.4687	413096	0.0731	8	3649870	*	rs2449203	R	3507392	rs2449203	A	G	0.4653	0.007	0.0017	5.6e-05	687775	3507392	3649870	8	3649870	8	3649870	*	R	0.237113	4.11765
chr8:3650738:T:A	A	T	0.5533	0.0078	0.4966	0.5789	-0.0044	0.0097	0.6468	6.3	11.744	11	0.3832	440683	39106	401577	chr8	3650738	8	8	3650738	3650738	1	1	0.4467	393706	0.0823	8	3650738	*	rs2469403	W	3508260	rs2469403	A	T	0.5517	0.0076	0.0017	1.2e-05	686428	3508260	3650738	8	3650738	8	3650738	*	W	-0.453608	4.47059
chr8:3650822:G:C	C	G	0.4793	0.0119	0.4197	0.4938	0.002	0.0096	0.8362	0	7.267	11	0.777	440683	39106	401577	chr8	3650822	8	8	3650822	3650822	1	1	0.4793	422439	0.0741	8	3650822	*	rs2469401	S	3508344	rs2469401	C	G	0.4712	0.0068	0.0017	8.3e-05	687373	3508344	3650822	8	3650822	8	3650822	*	S	0.208333	4
chr8:3651150:C:T	T	C	0.4779	0.0119	0.4183	0.4936	0.0029	0.0096	0.7624	0	6.189	11	0.8604	440683	39106	401577	chr8	3651150	8	8	3651150	3651150	1	1	0.4779	421205	0.0753	8	3651150	*	rs2469400	Y	3508672	rs2469400	T	C	0.4684	0.0067	0.0017	0.00013	687004	3508672	3651150	8	3651150	8	3651150	*	Y	0.302083	3.94118
chr8:3651409:G:T	T	G	0.48	0.0116	0.4222	0.4946	0.0029	0.0096	0.7604	0	6.039	11	0.8707	440683	39106	401577	chr8	3651409	8	8	3651409	3651409	1	1	0.48	423056	0.0724	8	3651409	*	rs1586031	B	3508931	rs1586031	T	G	0.4712	0.0069	0.0017	7.3e-05	686937	3508931	3651409	8	3651409	8	3651409	*	B	0.302083	4.05882
chr8:3651455:A:G	A	G	0.4437	0.0079	0.4206	0.4998	0.0036	0.0097	0.7065	1.2	11.139	11	0.4317	440683	39106	401577	chr8	3651455	8	8	3651455	3651455	1	1	0.4437	391062	0.0792	8	3651455	*	rs1586030	R	3508977	rs1586030	A	G	0.4475	-0.0077	0.0017	9.3e-06	686230	3508977	3651455	8	3651455	8	3651455	*	R	0.371134	-4.52941
chr8:3651756:A:G	A	G	0.5286	0.0099	0.5118	0.5841	0	0.0096	0.9978	0	6.794	11	0.8155	440683	39106	401577	chr8	3651756	8	8	3651756	3651756	1	1	0.4714	415476	0.0723	8	3651756	*	rs2449205	R	3509278	rs2449205	A	G	0.5348	-0.0073	0.0017	2.6e-05	686831	3509278	3651756	8	3651756	8	3651756	*	R	0	-4.29412
chr8:3655443:C:T	T	C	0.5479	0.0076	0.4972	0.5771	-0.0069	0.0097	0.4738	21.8	14.072	11	0.229	440683	39106	401577	chr8	3655443	8	8	3655443	3655443	1	1	0.4521	398466	0.0799	8	3655443	*	rs2449210	Y	3512965	rs2449210	T	C	0.5487	0.0077	0.0018	1.2e-05	681817	3512965	3655443	8	3655443	8	3655443	*	Y	-0.71134	4.27778
chr8:3655943:G:A	A	G	0.474	0.01	0.4187	0.4921	-0.0009	0.0096	0.9228	0	8.786	11	0.6416	440683	39106	401577	chr8	3655943	8	8	3655943	3655943	1	1	0.474	417767	0.0734	8	3655943	*	rs2469389	R	3513465	rs2469389	A	G	0.4674	0.0062	0.0017	0.00039	682088	3513465	3655943	8	3655943	8	3655943	*	R	-0.09375	3.64706
chr8:3657927:C:T	T	C	0.7464	0.0121	0.6663	0.7654	-0.0134	0.011	0.2254	0	10.458	11	0.4897	440683	39106	401577	chr8	3657927	8	8	3657927	3657927	1	1	0.2536	223514	0.0991	8	3657927	*	rs2469385	Y	3515449	rs2469385	T	C	0.744	0.0072	0.0021	0.00043	663705	3515449	3657927	8	3657927	8	3657927	*	Y	-1.21818	3.42857
chr8:3660205:G:A	A	G	0.4241	0.0127	0.3745	0.4491	-0.0082	0.0097	0.4003	27.1	15.096	11	0.1781	440683	39106	401577	chr8	3660205	8	8	3660205	3660205	1	1	0.4241	373787	0.0746	8	3660205	*	rs13281956	R	3517727	rs13281956	A	G	0.4246	0.0078	0.0018	1.2e-05	688395	3517727	3660205	8	3660205	8	3660205	*	R	-0.845361	4.33333
chr8:3664427:A:G	A	G	0.6405	0.0068	0.6246	0.6595	-0.0027	0.01	0.7873	1.8	11.202	11	0.4265	440683	39106	401577	chr8	3664427	8	8	3664427	3664427	1	1	0.3595	316851	0.0349	8	3664427	*	rs13255284	D	3521949	rs13255284	A	G	0.6366	-0.0072	0.0017	2.7e-05	789781	3521949	3664427	8	3664427	8	3664427	*	D	-0.27	-4.23529
chr8:3675399:T:C	T	C	0.6387	0.0092	0.6235	0.6775	-0.0017	0.0099	0.8608	0	7.301	11	0.7742	440683	39106	401577	chr8	3675399	8	8	3675399	3675399	1	1	0.3613	318438	0.054	8	3675399	*	rs4875252	Y	3532921	rs4875252	T	C	0.641	-0.0072	0.0018	7e-05	687270	3532921	3675399	8	3675399	8	3675399	*	Y	-0.171717	-4
chr8:3676272:A:G	A	G	0.6379	0.0128	0.6201	0.6822	-0.0043	0.0099	0.6606	0	10.253	11	0.5078	440683	39106	401577	chr8	3676272	8	8	3676272	3676272	1	1	0.3621	319143	0.0621	8	3676272	*	rs13268988	R	3533794	rs13268988	A	G	0.6438	-0.0067	0.0018	0.0002	688478	3533794	3676272	8	3676272	8	3676272	*	R	-0.434343	-3.72222
chr8:3676732:C:T	T	C	0.3285	0.0097	0.2881	0.3436	0.0056	0.0102	0.5803	0	5.883	11	0.881	440683	39106	401577	chr8	3676732	8	8	3676732	3676732	1	1	0.3285	289529	0.0555	8	3676732	*	rs13269199	Y	3534254	rs13269199	T	C	0.3281	0.0074	0.0019	6.7e-05	684076	3534254	3676732	8	3676732	8	3676732	*	Y	0.54902	3.89474
chr8:3694688:G:A	A	G	0.5755	0.0095	0.5203	0.5889	0.0061	0.0097	0.5273	0	10.006	11	0.5298	440683	39106	401577	chr8	3694688	8	8	3694688	3694688	1	1	0.4245	374140	0.0686	8	3694688	*	rs4875253	R	3552210	rs4875253	A	G	0.5755	0.0074	0.0018	3.1e-05	681168	3552210	3694688	8	3694688	8	3694688	*	R	0.628866	4.11111
chr8:3694754:C:T	T	C	0.5339	0.0076	0.4908	0.553	0.0095	0.0096	0.3221	9	12.087	11	0.3571	440683	39106	401577	chr8	3694754	8	8	3694754	3694754	1	1	0.4661	410805	0.0622	8	3694754	*	rs4875772	B	3552276	rs4875772	T	C	0.5372	0.0068	0.0017	0.00011	679820	3552276	3694754	8	3694754	8	3694754	*	B	0.989583	4
chr8:3695813:T:C	T	C	0.4067	0.0105	0.3916	0.4632	-0.0052	0.0097	0.5929	14.9	12.927	11	0.2981	440683	39106	401577	chr8	3695813	8	8	3695813	3695813	1	1	0.4067	358452	0.0716	8	3695813	*	rs13256218	Y	3553335	rs13256218	T	C	0.409	-0.0076	0.0018	1.5e-05	681848	3553335	3695813	8	3695813	8	3695813	*	Y	-0.536082	-4.22222
chr8:3696179:G:C	C	G	0.5825	0.0112	0.5244	0.597	0.0023	0.0097	0.8116	0	8.468	11	0.6709	440683	39106	401577	chr8	3696179	8	8	3696179	3696179	1	1	0.4175	367970	0.0726	8	3696179	*	rs13253574	S	3553701	rs13253574	C	G	0.5819	0.0075	0.0018	2e-05	682843	3553701	3696179	8	3696179	8	3696179	*	S	0.237113	4.16667
chr8:3696228:T:C	T	C	0.4184	0.0099	0.4059	0.475	-0.005	0.0097	0.6061	0	9.458	11	0.5797	440683	39106	401577	chr8	3696228	8	8	3696228	3696228	1	1	0.4184	368764	0.0691	8	3696228	*	rs13264352	Y	3553750	rs13264352	T	C	0.4203	-0.0075	0.0018	2.3e-05	682859	3553750	3696228	8	3696228	8	3696228	*	Y	-0.515464	-4.16667
chr8:3696608:G:A	A	G	0.3398	0.0059	0.3232	0.3604	-0.003	0.0101	0.7624	30.6	15.841	11	0.1472	440683	39106	401577	chr8	3696608	8	8	3696608	3696608	1	1	0.3398	299488	0.0372	8	3696608	*	rs6992262	R	3554130	rs6992262	A	G	0.338	-0.0074	0.0018	5.2e-05	678268	3554130	3696608	8	3696608	8	3696608	*	R	-0.29703	-4.11111
chr8:3697261:G:A	A	G	0.7572	0.0087	0.6997	0.7737	0.0257	0.0111	0.02088	0	6.107	11	0.8661	440683	39106	401577	chr8	3697261	8	8	3697261	3697261	1	1	0.2428	213996	0.074	8	3697261	*	rs2623590	R	3554783	rs2623590	A	G	0.761	0.0084	0.002	4.4e-05	677409	3554783	3697261	8	3697261	8	3697261	*	R	2.31532	4.2
chr8:3697856:A:G	A	G	0.2383	0.0085	0.2225	0.2967	-0.0277	0.0112	0.01381	0	5.985	11	0.8744	440683	39106	401577	chr8	3697856	8	8	3697856	3697856	1	1	0.2383	210030	0.0742	8	3697856	*	rs2623589	R	3555378	rs2623589	A	G	0.2378	-0.0085	0.002	2.8e-05	680454	3555378	3697856	8	3697856	8	3697856	*	R	-2.47321	-4.25
chr8:3699812:G:T	T	G	0.3575	0.006	0.3391	0.3774	-0.0045	0.0099	0.6514	25	14.67	11	0.1981	440683	39106	401577	chr8	3699812	8	8	3699812	3699812	1	1	0.3575	315088	0.0383	8	3699812	*	rs876061	K	3557334	rs876061	T	G	0.3599	-0.0073	0.0018	7e-05	683767	3557334	3699812	8	3699812	8	3699812	*	K	-0.454545	-4.05556
chr8:3700293:A:G	A	G	0.4255	0.0093	0.411	0.4792	-0.0034	0.0096	0.7255	0	8.483	11	0.6695	440683	39106	401577	chr8	3700293	8	8	3700293	3700293	1	1	0.4255	375021	0.0682	8	3700293	*	rs878490	R	3557815	rs878490	A	G	0.4237	-0.0071	0.0018	5.4e-05	683589	3557815	3700293	8	3700293	8	3700293	*	R	-0.354167	-3.94444
chr8:3701334:T:A	A	T	0.3581	0.0092	0.337	0.3778	-0.0045	0.0099	0.653	13.7	12.746	11	0.3102	440683	39106	401577	chr8	3701334	8	8	3701334	3701334	1	1	0.3581	315617	0.0408	8	3701334	*	rs7005492	W	3558856	rs7005492	A	T	0.3555	-0.0067	0.0018	0.00028	680670	3558856	3701334	8	3701334	8	3701334	*	W	-0.454545	-3.72222
chr8:3701497:T:C	T	C	0.4217	0.0094	0.4108	0.4766	-0.0029	0.0097	0.763	0	8.819	11	0.6386	440683	39106	401577	chr8	3701497	8	8	3701497	3701497	1	1	0.4217	371672	0.0658	8	3701497	*	rs4242518	Y	3559019	rs4242518	T	C	0.4173	-0.0068	0.0018	0.0001	683802	3559019	3701497	8	3701497	8	3701497	*	Y	-0.298969	-3.77778
chr8:3701746:A:G	A	G	0.4127	0.0076	0.3988	0.4641	-0.0023	0.0097	0.8142	0	7.348	11	0.7703	440683	39106	401577	chr8	3701746	8	8	3701746	3701746	1	1	0.4127	363740	0.0653	8	3701746	*	rs10095969	R	3559268	rs10095969	A	G	0.4103	-0.0073	0.0018	4.1e-05	678128	3559268	3701746	8	3701746	8	3701746	*	R	-0.237113	-4.05556
chr8:3702011:T:G	T	G	0.4088	0.0081	0.3971	0.4625	-0.0034	0.0097	0.7244	0	6.985	11	0.8003	440683	39106	401577	chr8	3702011	8	8	3702011	3702011	1	1	0.4088	360302	0.0654	8	3702011	*	rs2291215	K	3559533	rs2291215	T	G	0.4103	-0.0072	0.0018	4.1e-05	684516	3559533	3702011	8	3702011	8	3702011	*	K	-0.350515	-4
chr8:3703201:C:T	T	C	0.5038	0.0062	0.4745	0.5151	-0.0065	0.0095	0.4963	0	5.869	11	0.882	440683	39106	401577	chr8	3703201	8	8	3703201	3703201	1	1	0.4962	437334	0.0406	8	3703201	*	rs4875773	Y	3560723	rs4875773	T	C	0.5046	0.0089	0.0017	2.2e-07	683953	3560723	3703201	8	3703201	8	3703201	*	Y	-0.684211	5.23529
chr8:3703238:C:T	T	C	0.3189	0.0087	0.2757	0.3321	0.0046	0.0103	0.6507	0	8.429	11	0.6745	440683	39106	401577	chr8	3703238	8	8	3703238	3703238	1	1	0.3189	281068	0.0564	8	3703238	*	rs4875774	Y	3560760	rs4875774	T	C	0.3159	0.0075	0.0019	7.5e-05	680253	3560760	3703238	8	3703238	8	3703238	*	Y	0.446602	3.94737
chr8:3703585:G:A	A	G	0.5024	0.0078	0.4559	0.5146	-0.0065	0.0095	0.4976	0	5.454	11	0.9072	440683	39106	401577	chr8	3703585	8	8	3703585	3703585	1	1	0.4976	438568	0.0587	8	3703585	*	rs4875775	R	3561107	rs4875775	A	G	0.5047	0.0089	0.0017	2.9e-07	684036	3561107	3703585	8	3703585	8	3703585	*	R	-0.684211	5.23529
chr8:3704679:T:G	T	G	0.5662	0.0067	0.5332	0.593	-0.0076	0.0096	0.4323	0	7.839	11	0.7277	440683	39106	401577	chr8	3704679	8	8	3704679	3704679	1	1	0.4338	382337	0.0598	8	3704679	*	rs3739354	K	3562201	rs3739354	T	G	0.5677	0.0085	0.0017	1.2e-06	683405	3562201	3704679	8	3704679	8	3704679	*	K	-0.791667	5
chr8:3705158:A:C	A	C	0.5126	0.0084	0.4752	0.5357	-0.0078	0.0095	0.4121	0	5.657	11	0.8952	440683	39106	401577	chr8	3705158	8	8	3705158	3705158	1	1	0.4874	429578	0.0605	8	3705158	*	rs7824746	M	3562680	rs7824746	A	C	0.5071	0.0085	0.0018	1.9e-06	627671	3562680	3705158	8	3705158	8	3705158	*	M	-0.821053	4.72222
chr8:3705223:C:A	A	C	0.4131	0.0076	0.3835	0.4406	0.0055	0.0097	0.5679	6.7	11.784	11	0.3801	440683	39106	401577	chr8	3705223	8	8	3705223	3705223	1	1	0.4131	364092	0.0571	8	3705223	*	rs12549057	M	3562745	rs12549057	A	C	0.4143	-0.0085	0.0018	1.3e-06	684055	3562745	3705223	8	3705223	8	3705223	*	M	0.56701	-4.72222
chr8:3705278:G:C	C	G	0.4107	0.0073	0.3818	0.4364	0.0072	0.0097	0.4558	0	10.339	11	0.5002	440683	39106	401577	chr8	3705278	8	8	3705278	3705278	1	1	0.4107	361977	0.0546	8	3705278	*	rs12544075	S	3562800	rs12544075	C	G	0.4118	-0.0085	0.0018	1.4e-06	683690	3562800	3705278	8	3705278	8	3705278	*	S	0.742268	-4.72222
chr8:3705729:C:A	A	C	0.4123	0.0071	0.3825	0.4379	0.0064	0.0097	0.5091	4.1	11.467	11	0.405	440683	39106	401577	chr8	3705729	8	8	3705729	3705729	1	1	0.4123	363387	0.0554	8	3705729	*	rs17326642	M	3563251	rs17326642	A	C	0.4118	-0.0084	0.0018	1.6e-06	683669	3563251	3705729	8	3705729	8	3705729	*	M	0.659794	-4.66667
chr8:3705757:T:A	A	T	0.3611	0.0124	0.3149	0.3814	0.0083	0.01	0.4047	15.5	13.013	11	0.2925	440683	39106	401577	chr8	3705757	8	8	3705757	3705757	1	1	0.3611	318261	0.0665	8	3705757	*	rs13267542	D	3563279	rs13267542	A	T	0.3559	0.0066	0.0018	0.00028	681386	3563279	3705757	8	3705757	8	3705757	*	D	0.83	3.66667
chr8:3705987:G:A	A	G	0.3442	0.0067	0.3256	0.3687	-0.0015	0.01	0.8808	15.9	13.082	11	0.288	440683	39106	401577	chr8	3705987	8	8	3705987	3705987	1	1	0.3442	303366	0.0431	8	3705987	*	rs17067066	R	3563509	rs17067066	A	G	0.3444	-0.0074	0.0018	5.6e-05	684249	3563509	3705987	8	3705987	8	3705987	*	R	-0.15	-4.11111
chr8:3706604:A:G	A	G	0.5886	0.0071	0.5618	0.6173	-0.0066	0.0097	0.4947	4.7	11.54	11	0.3992	440683	39106	401577	chr8	3706604	8	8	3706604	3706604	1	1	0.4114	362594	0.0555	8	3706604	*	rs12542491	V	3564126	rs12542491	A	G	0.5882	0.0086	0.0018	1e-06	683763	3564126	3706604	8	3706604	8	3706604	*	V	-0.680412	4.77778
chr8:3706792:C:T	T	C	0.5044	0.0082	0.4585	0.5149	-0.0061	0.0095	0.524	0	6.094	11	0.867	440683	39106	401577	chr8	3706792	8	8	3706792	3706792	1	1	0.4956	436805	0.0564	8	3706792	*	rs13269170	Y	3564314	rs13269170	T	C	0.5064	0.0089	0.0017	2.8e-07	683981	3564314	3706792	8	3706792	8	3706792	*	Y	-0.642105	5.23529
chr8:3707670:C:T	T	C	0.3483	0.0068	0.3282	0.3725	-0.0014	0.01	0.8885	20.5	13.838	11	0.2421	440683	39106	401577	chr8	3707670	8	8	3707670	3707670	1	1	0.3483	306980	0.0443	8	3707670	*	rs10112162	Y	3565192	rs10112162	T	C	0.3477	-0.0075	0.0018	4.9e-05	683905	3565192	3707670	8	3707670	8	3707670	*	Y	-0.14	-4.16667
chr8:3708378:C:T	T	C	0.1809	0.0102	0.1517	0.2001	-0.0316	0.0123	0.01042	0	4.594	11	0.9492	440683	39106	401577	chr8	3708378	8	8	3708378	3708378	1	1	0.1809	159439	0.0484	8	3708378	*	rs12674750	Y	3565900	rs12674750	T	C	0.176	-0.0099	0.0023	1.9e-05	680132	3565900	3708378	8	3708378	8	3708378	*	Y	-2.56911	-4.30435
chr8:3708713:G:A	A	G	0.3336	0.0071	0.3135	0.3622	-0.0009	0.0101	0.9277	12	12.503	11	0.3271	440683	39106	401577	chr8	3708713	8	8	3708713	3708713	1	1	0.3336	294024	0.0487	8	3708713	*	rs2291212	R	3566235	rs2291212	A	G	0.3386	-0.0073	0.0019	7.3e-05	682827	3566235	3708713	8	3708713	8	3708713	*	R	-0.0891089	-3.84211
chr8:3710520:G:A	A	G	0.3505	0.0069	0.3299	0.3721	0.002	0.01	0.8432	0	9.658	11	0.5613	440683	39106	401577	chr8	3710520	8	8	3710520	3710520	1	1	0.3505	308919	0.0422	8	3710520	*	rs4433172	R	3568042	rs4433172	A	G	0.3496	-0.0068	0.0018	0.0002	683501	3568042	3710520	8	3710520	8	3710520	*	R	0.2	-3.77778
chr8:3710626:A:T	A	T	0.65	0.0072	0.6279	0.6701	-0.0025	0.01	0.7984	0	9.638	11	0.5632	440683	39106	401577	chr8	3710626	8	8	3710626	3710626	1	1	0.35	308478	0.0422	8	3710626	*	rs4348525	W	3568148	rs4348525	A	T	0.6512	0.0069	0.0018	0.00016	678251	3568148	3710626	8	3710626	8	3710626	*	W	-0.25	3.83333
chr8:3710968:C:G	C	G	0.362	0.0113	0.3427	0.4103	-0.0012	0.01	0.9068	7	11.828	11	0.3767	440683	39106	401577	chr8	3710968	8	8	3710968	3710968	1	1	0.362	319054	0.0676	8	3710968	*	rs9314503	V	3568490	rs9314503	C	G	0.3518	-0.0071	0.0018	0.0001	678026	3568490	3710968	8	3710968	8	3710968	*	V	-0.12	-3.94444
chr8:3711669:G:A	A	G	0.3496	0.0072	0.3299	0.3718	0.0028	0.01	0.7798	0	9.623	11	0.5646	440683	39106	401577	chr8	3711669	8	8	3711669	3711669	1	1	0.3496	308126	0.0419	8	3711669	*	rs4618717	R	3569191	rs4618717	A	G	0.348	-0.0071	0.0019	0.00014	675873	3569191	3711669	8	3711669	8	3711669	*	R	0.28	-3.73684
chr8:3711720:T:C	T	C	0.4174	0.0086	0.4013	0.4677	-0.0005	0.0097	0.9597	0	7.578	11	0.7506	440683	39106	401577	chr8	3711720	8	8	3711720	3711720	1	1	0.4174	367882	0.0664	8	3711720	*	rs4875254	B	3569242	rs4875254	T	C	0.4113	-0.007	0.0018	7.2e-05	677539	3569242	3711720	8	3711720	8	3711720	*	B	-0.0515464	-3.88889
chr8:3711745:A:T	A	T	0.6504	0.0072	0.6279	0.6701	-0.0027	0.01	0.7898	0	9.677	11	0.5597	440683	39106	401577	chr8	3711745	8	8	3711745	3711745	1	1	0.3496	308126	0.0422	8	3711745	*	rs4355797	D	3569267	rs4355797	A	T	0.6515	0.0069	0.0018	0.00017	684035	3569267	3711745	8	3711745	8	3711745	*	D	-0.27	3.83333
chr8:3711757:A:T	A	T	0.6504	0.0072	0.6279	0.67	-0.0026	0.01	0.7972	0	9.695	11	0.558	440683	39106	401577	chr8	3711757	8	8	3711757	3711757	1	1	0.3496	308126	0.0421	8	3711757	*	rs4355798	W	3569279	rs4355798	A	T	0.6517	0.0069	0.0018	0.00019	678082	3569279	3711757	8	3711757	8	3711757	*	W	-0.26	3.83333
chr8:3712649:C:T	T	C	0.3495	0.0072	0.3299	0.3722	0.0034	0.01	0.7345	0	9.694	11	0.5581	440683	39106	401577	chr8	3712649	8	8	3712649	3712649	1	1	0.3495	308037	0.0423	8	3712649	*	rs6984538	Y	3570171	rs6984538	T	C	0.3499	-0.007	0.0018	0.00013	684156	3570171	3712649	8	3712649	8	3712649	*	Y	0.34	-3.88889
chr8:3712795:T:C	T	C	0.65	0.0067	0.6277	0.6612	-0.0033	0.01	0.7396	0	9.918	11	0.5378	440683	39106	401577	chr8	3712795	8	8	3712795	3712795	1	1	0.35	308478	0.0335	8	3712795	*	rs7008391	Y	3570317	rs7008391	T	C	0.6504	0.0062	0.0017	0.00033	787162	3570317	3712795	8	3712795	8	3712795	*	Y	-0.33	3.64706
chr8:3722622:T:G	T	G	0.8137	0.0214	0.7728	0.8479	-0.013	0.0126	0.3032	18.6	13.514	11	0.2611	440683	39106	401577	chr8	3722622	8	8	3722622	3722622	1	1	0.1863	164198	0.0751	8	3722622	*	rs13278122	K	3580144	rs13278122	T	G	0.8241	-0.0098	0.0024	4e-05	635645	3580144	3722622	8	3722622	8	3722622	*	K	-1.03175	-4.08333
chr8:3762230:G:C	C	G	0.6013	0.0241	0.5085	0.6403	0.0175	0.0099	0.07566	0	5.219	11	0.9201	440683	39106	401577	chr8	3762230	8	8	3762230	3762230	1	1	0.3987	351401	0.1318	8	3762230	*	rs2046197	B	3619752	rs2046197	C	G	0.594	0.0062	0.0018	0.00042	684335	3619752	3762230	8	3762230	8	3762230	*	B	1.76768	3.44444
chr8:3779295:T:C	T	C	0.9375	0.0076	0.9292	0.9551	0.0049	0.0199	0.8056	0	10.352	11	0.499	440683	39106	401577	chr8	3779295	8	8	3779295	3779295	1	1	0.0625	55085.4	0.0259	8	3779295	*	rs7836369	Y	3636817	rs7836369	T	C	0.93224	0.0123	0.0034	0.00029	672548	3636817	3779295	8	3779295	8	3779295	*	Y	0.246231	3.61765
chr8:3780525:C:T	T	C	0.0678	0.008	0.0507	0.0792	-0.0042	0.0192	0.8254	13.3	12.68	11	0.3147	440683	39106	401577	chr8	3780525	8	8	3780525	3780525	1	1	0.0678	59756.6	0.0285	8	3780525	*	rs10503217	H	3638047	rs10503217	T	C	0.07028	-0.0124	0.0034	0.00022	689852	3638047	3780525	8	3780525	8	3780525	*	H	-0.21875	-3.64706
chr8:3782936:A:G	A	G	0.9319	0.0078	0.9208	0.9487	0.0045	0.0192	0.8169	12.8	12.613	11	0.3194	440683	39106	401577	chr8	3782936	8	8	3782936	3782936	1	1	0.0681	60021	0.0279	8	3782936	*	rs1471594	R	3640458	rs1471594	A	G	0.93072	0.0124	0.0034	0.00025	682457	3640458	3782936	8	3782936	8	3782936	*	R	0.234375	3.64706
chr8:3783018:G:T	T	G	0.0631	0.007	0.0474	0.0711	0.0007	0.0199	0.9728	9.8	12.195	11	0.3492	440683	39106	401577	chr8	3783018	8	8	3783018	3783018	1	1	0.0631	55614.2	0.0237	8	3783018	*	rs7841592	D	3640540	rs7841592	T	G	0.06776	-0.0123	0.0034	0.00029	688633	3640540	3783018	8	3783018	8	3783018	*	D	0.0351759	-3.61765
chr8:3783249:T:C	T	C	0.932	0.0067	0.9246	0.9487	0.0099	0.0193	0.6094	0	10.738	11	0.4655	440683	39106	401577	chr8	3783249	8	8	3783249	3783249	1	1	0.068	59932.9	0.0241	8	3783249	*	rs7830049	Y	3640771	rs7830049	T	C	0.92739	0.0118	0.0034	0.00047	674799	3640771	3783249	8	3783249	8	3783249	*	Y	0.512953	3.47059
chr8:3785397:T:C	T	C	0.9369	0.0075	0.9257	0.9539	-0.0003	0.0199	0.9897	0	9.685	11	0.5589	440683	39106	401577	chr8	3785397	8	8	3785397	3785397	1	1	0.0631	55614.2	0.0282	8	3785397	*	rs7010872	Y	3642919	rs7010872	T	C	0.93241	0.0133	0.0032	4.1e-05	772180	3642919	3785397	8	3785397	8	3785397	*	Y	-0.0150754	4.15625
chr8:3785470:A:G	A	G	0.0781	0.0147	0.0571	0.167	-0.0077	0.0194	0.6927	0	8.641	11	0.655	440683	39106	401577	chr8	3785470	8	8	3785470	3785470	1	1	0.0781	68834.7	0.1099	8	3785470	*	rs2720741	R	3642992	rs2720741	A	G	0.06841	-0.0125	0.0034	0.00028	670476	3642992	3785470	8	3785470	8	3785470	*	R	-0.396907	-3.67647
chr8:3786206:G:C	C	G	0.3021	0.0198	0.2589	0.3315	0.0103	0.0107	0.3335	0	9.2	11	0.6035	440683	39106	401577	chr8	3786206	8	8	3786206	3786206	1	1	0.3021	266261	0.0726	8	3786206	*	rs12716599	B	3643728	rs12716599	C	G	0.3116	0.0067	0.0019	0.00042	672411	3643728	3786206	8	3786206	8	3786206	*	B	0.962617	3.52632
chr8:3787521:A:T	A	T	0.3363	0.0139	0.307	0.3867	0.0091	0.0103	0.3766	0	9.527	11	0.5734	440683	39106	401577	chr8	3787521	8	8	3787521	3787521	1	1	0.3363	296403	0.0797	8	3787521	*	rs17067535	W	3645043	rs17067535	A	T	0.3197	0.0079	0.0019	2.5e-05	684771	3645043	3787521	8	3787521	8	3787521	*	W	0.883495	4.15789
chr8:3788281:A:T	A	T	0.7693	0.0082	0.7556	0.7888	-0.0184	0.0114	0.1079	22.2	14.139	11	0.2254	440683	39106	401577	chr8	3788281	8	8	3788281	3788281	1	1	0.2307	203331	0.0332	8	3788281	*	rs13262213	W	3645803	rs13262213	A	T	0.7592	-0.0075	0.002	0.00023	685611	3645803	3788281	8	3788281	8	3788281	*	W	-1.61404	-3.75
chr8:3788389:G:C	C	G	0.6591	0.0143	0.6073	0.6907	-0.0092	0.0102	0.3711	0	10.584	11	0.4788	440683	39106	401577	chr8	3788389	8	8	3788389	3788389	1	1	0.3409	300458	0.0834	8	3788389	*	rs7002245	S	3645911	rs7002245	C	G	0.6745	-0.0076	0.0019	4.7e-05	685365	3645911	3788389	8	3788389	8	3788389	*	S	-0.901961	-4
chr8:3788456:A:C	A	C	0.6704	0.0111	0.6379	0.6938	-0.0087	0.0102	0.3966	0	10.976	11	0.4453	440683	39106	401577	chr8	3788456	8	8	3788456	3788456	1	1	0.3296	290498	0.0559	8	3788456	*	rs2720851	M	3645978	rs2720851	A	C	0.6736	-0.0074	0.0018	2.8e-05	786529	3645978	3788456	8	3788456	8	3788456	*	M	-0.852941	-4.11111
chr8:3789666:G:C	C	G	0.3927	0.0103	0.3577	0.4091	-0.0003	0.0099	0.9733	0	7.54	11	0.7539	440683	39106	401577	chr8	3789666	8	8	3789666	3789666	1	1	0.3927	346112	0.0514	8	3789666	*	rs12681924	S	3647188	rs12681924	C	G	0.4051	-0.0067	0.0018	0.00019	679934	3647188	3789666	8	3789666	8	3789666	*	S	-0.030303	-3.72222
chr8:3790156:G:A	A	G	0.0705	0.006	0.053	0.0775	-0.0063	0.0189	0.7373	0	8.816	11	0.6389	440683	39106	401577	chr8	3790156	8	8	3790156	3790156	1	1	0.0705	62136.3	0.0245	8	3790156	*	rs4601342	R	3647678	rs4601342	A	G	0.0777	-0.0134	0.0033	5.4e-05	672317	3647678	3790156	8	3790156	8	3790156	*	R	-0.333333	-4.06061
chr8:3790265:C:T	T	C	0.3217	0.0122	0.2774	0.3536	0.0089	0.0103	0.3893	0	10.356	11	0.4987	440683	39106	401577	chr8	3790265	8	8	3790265	3790265	1	1	0.3217	283535	0.0762	8	3790265	*	rs2623678	Y	3647787	rs2623678	T	C	0.3187	0.0075	0.0019	5.2e-05	690010	3647787	3790265	8	3790265	8	3790265	*	Y	0.864078	3.94737
chr8:3790450:C:T	T	C	0.2297	0.0086	0.2108	0.2438	0.0181	0.0114	0.1138	28.8	15.442	11	0.1632	440683	39106	401577	chr8	3790450	8	8	3790450	3790450	1	1	0.2297	202450	0.033	8	3790450	*	rs13281239	Y	3647972	rs13281239	T	C	0.2404	0.0073	0.002	0.00032	690171	3647972	3790450	8	3790450	8	3790450	*	Y	1.58772	3.65
chr8:3790798:T:C	T	C	0.7221	0.0072	0.7106	0.7543	-0.0111	0.0107	0.2995	31.2	15.98	11	0.1419	440683	39106	401577	chr8	3790798	8	8	3790798	3790798	1	1	0.2779	244932	0.0437	8	3790798	*	rs2720811	Y	3648320	rs2720811	T	C	0.7155	-0.0078	0.0019	5.2e-05	689365	3648320	3790798	8	3790798	8	3790798	*	Y	-1.03738	-4.10526
chr8:3790929:A:T	A	T	0.3384	0.0144	0.3038	0.3833	0.0074	0.0103	0.4729	1.5	11.171	11	0.429	440683	39106	401577	chr8	3790929	8	8	3790929	3790929	1	1	0.3384	298254	0.0795	8	3790929	*	rs7000369	W	3648451	rs7000369	A	T	0.324	0.0075	0.0019	5.1e-05	690057	3648451	3790929	8	3790929	8	3790929	*	W	0.718447	3.94737
chr8:3791008:T:C	T	C	0.3383	0.0143	0.3036	0.3845	0.0067	0.0103	0.5111	1.1	11.12	11	0.4333	440683	39106	401577	chr8	3791008	8	8	3791008	3791008	1	1	0.3383	298166	0.0809	8	3791008	*	rs10103429	Y	3648530	rs10103429	T	C	0.324	0.0075	0.0019	5.8e-05	690105	3648530	3791008	8	3791008	8	3791008	*	Y	0.650485	3.94737
chr8:3792598:T:C	T	C	0.3348	0.0142	0.302	0.3783	0.0089	0.0103	0.3838	0	10.398	11	0.495	440683	39106	401577	chr8	3792598	8	8	3792598	3792598	1	1	0.3348	295081	0.0763	8	3792598	*	rs10110802	Y	3650120	rs10110802	T	C	0.3207	0.0077	0.0019	3.9e-05	690407	3650120	3792598	8	3792598	8	3792598	*	Y	0.864078	4.05263
chr8:3792980:C:A	A	C	0.6662	0.0142	0.6214	0.7009	-0.0089	0.0102	0.3826	0	10.263	11	0.5069	440683	39106	401577	chr8	3792980	8	8	3792980	3792980	1	1	0.3338	294200	0.0795	8	3792980	*	rs10093930	M	3650502	rs10093930	A	C	0.679	-0.0078	0.0018	9.1e-06	793578	3650502	3792980	8	3792980	8	3792980	*	M	-0.872549	-4.33333
chr8:3793061:C:T	T	C	0.3234	0.0131	0.2775	0.3592	0.0092	0.0102	0.3675	0	10.11	11	0.5206	440683	39106	401577	chr8	3793061	8	8	3793061	3793061	1	1	0.3234	285034	0.0817	8	3793061	*	rs2623683	Y	3650583	rs2623683	T	C	0.3205	0.0076	0.0019	4.4e-05	691188	3650583	3793061	8	3793061	8	3793061	*	Y	0.901961	4
chr8:3793188:C:G	C	G	0.7267	0.0071	0.7145	0.7583	-0.0119	0.0108	0.2678	26.6	14.983	11	0.1833	440683	39106	401577	chr8	3793188	8	8	3793188	3793188	1	1	0.2733	240877	0.0438	8	3793188	*	rs2623684	S	3650710	rs2623684	C	G	0.7193	-0.008	0.0019	3.8e-05	688502	3650710	3793188	8	3793188	8	3793188	*	S	-1.10185	-4.21053
chr8:4045030:T:G	T	G	0.2629	0.0107	0.228	0.3326	-0.0001	0.0109	0.9917	0	10.622	11	0.4755	440683	39106	401577	chr8	4045030	8	8	4045030	4045030	1	1	0.2629	231711	0.1046	8	4045030	*	rs2740902	K	3902552	rs2740902	T	G	0.2596	-0.0072	0.002	0.00027	684892	3902552	4045030	8	4045030	8	4045030	*	K	-0.00917431	-3.6
chr8:4045583:G:A	A	G	0.6038	0.0149	0.5663	0.6384	-0.0107	0.0098	0.2757	16	13.094	11	0.2872	440683	39106	401577	chr8	4045583	8	8	4045583	4045583	1	1	0.3962	349197	0.0721	8	4045583	*	rs2740899	R	3903105	rs2740899	A	G	0.6099	0.0076	0.0018	1.6e-05	690930	3903105	4045583	8	4045583	8	4045583	*	R	-1.09184	4.22222
chr8:4046024:A:C	A	C	0.7423	0.0139	0.7098	0.7773	-0.0193	0.0109	0.07701	0	10.928	11	0.4493	440683	39106	401577	chr8	4046024	8	8	4046024	4046024	1	1	0.2577	227128	0.0675	8	4046024	*	rs7813093	M	3903546	rs7813093	A	C	0.7526	0.0075	0.002	0.0002	689210	3903546	4046024	8	4046024	8	4046024	*	M	-1.77064	3.75
chr8:4046383:G:T	T	G	0.1374	0.0047	0.1259	0.1467	-0.0023	0.0139	0.8706	25.3	14.733	11	0.195	440683	39106	401577	chr8	4046383	8	8	4046383	4046383	1	1	0.1374	121100	0.0208	8	4046383	*	rs17068727	N	3903905	rs17068727	T	G	0.1339	-0.0099	0.0025	8.4e-05	685864	3903905	4046383	8	4046383	8	4046383	*	N	-0.165468	-3.96
chr8:4046484:G:A	A	G	0.1141	0.004	0.1031	0.1241	0.0039	0.015	0.7941	10.4	12.27	11	0.3437	440683	39106	401577	chr8	4046484	8	8	4046484	4046484	1	1	0.1141	100564	0.021	8	4046484	*	rs17068729	R	3904006	rs17068729	A	G	0.1121	-0.01	0.0027	0.00025	682650	3904006	4046484	8	4046484	8	4046484	*	R	0.26	-3.7037
chr8:4046512:C:A	A	C	0.2486	0.012	0.2117	0.2712	0.0198	0.011	0.0728	19.8	13.719	11	0.249	440683	39106	401577	chr8	4046512	8	8	4046512	4046512	1	1	0.2486	219108	0.0595	8	4046512	*	rs3906471	M	3904034	rs3906471	A	C	0.2451	-0.0079	0.002	0.0001	688733	3904034	4046512	8	4046512	8	4046512	*	M	1.8	-3.95
chr8:4046566:C:A	A	C	0.5946	0.0162	0.5575	0.6287	-0.0122	0.0097	0.2121	25.1	14.678	11	0.1977	440683	39106	401577	chr8	4046566	8	8	4046566	4046566	1	1	0.4054	357306	0.0712	8	4046566	*	rs2740898	M	3904088	rs2740898	A	C	0.609	0.0069	0.0018	8.7e-05	687657	3904088	4046566	8	4046566	8	4046566	*	M	-1.25773	3.83333
chr8:4046780:A:T	A	T	0.7503	0.0125	0.7243	0.7875	-0.0188	0.011	0.08758	17.9	13.398	11	0.2681	440683	39106	401577	chr8	4046780	8	8	4046780	4046780	1	1	0.2497	220077	0.0632	8	4046780	*	rs3849819	W	3904302	rs3849819	A	T	0.7573	0.0078	0.002	0.00011	683957	3904302	4046780	8	4046780	8	4046780	*	W	-1.70909	3.9
chr8:4046934:C:A	A	C	0.2468	0.0121	0.2106	0.2747	0.0189	0.0111	0.08711	20.8	13.889	11	0.2392	440683	39106	401577	chr8	4046934	8	8	4046934	4046934	1	1	0.2468	217521	0.0641	8	4046934	*	rs3843920	V	3904456	rs3843920	A	C	0.2409	-0.0078	0.002	0.00012	689081	3904456	4046934	8	4046934	8	4046934	*	V	1.7027	-3.9
chr8:4046970:G:C	C	G	0.1139	0.0039	0.1029	0.1238	0.0036	0.015	0.8108	13.1	12.658	11	0.3163	440683	39106	401577	chr8	4046970	8	8	4046970	4046970	1	1	0.1139	100388	0.0209	8	4046970	*	rs3898542	S	3904492	rs3898542	C	G	0.11	-0.01	0.0027	0.00026	679335	3904492	4046970	8	4046970	8	4046970	*	S	0.24	-3.7037
chr8:4047149:G:T	T	G	0.2453	0.0113	0.2068	0.2681	0.0172	0.0111	0.1198	17.8	13.381	11	0.2691	440683	39106	401577	chr8	4047149	8	8	4047149	4047149	1	1	0.2453	216199	0.0613	8	4047149	*	rs3843921	D	3904671	rs3843921	T	G	0.2411	-0.0077	0.002	0.00015	688943	3904671	4047149	8	4047149	8	4047149	*	D	1.54955	-3.85
chr8:4047195:T:C	T	C	0.8857	0.0039	0.8761	0.8959	-0.0038	0.015	0.8005	15.2	12.975	11	0.2949	440683	39106	401577	chr8	4047195	8	8	4047195	4047195	1	1	0.1143	100740	0.0198	8	4047195	*	rs3849820	Y	3904717	rs3849820	T	C	0.8901	0.0097	0.0027	0.00038	679353	3904717	4047195	8	4047195	8	4047195	*	Y	-0.253333	3.59259
chr8:4047425:A:G	A	G	0.3936	0.0168	0.3631	0.4323	0.013	0.0098	0.1853	21	13.93	11	0.2369	440683	39106	401577	chr8	4047425	8	8	4047425	4047425	1	1	0.3936	346906	0.0692	8	4047425	*	rs2554555	R	3904947	rs2554555	A	G	0.3873	-0.008	0.0018	1e-05	687645	3904947	4047425	8	4047425	8	4047425	*	R	1.32653	-4.44444
chr8:4048155:C:T	T	C	0.1137	0.0039	0.1026	0.1237	0.0072	0.0151	0.6313	16.1	13.117	11	0.2857	440683	39106	401577	chr8	4048155	8	8	4048155	4048155	1	1	0.1137	100211	0.0211	8	4048155	*	rs17068754	Y	3905677	rs17068754	T	C	0.1101	-0.0099	0.0027	0.00026	690600	3905677	4048155	8	4048155	8	4048155	*	Y	0.476821	-3.66667
chr8:4048290:A:G	A	G	0.3594	0.014	0.3359	0.4022	0.0147	0.0099	0.1384	8.1	11.973	11	0.3657	440683	39106	401577	chr8	4048290	8	8	4048290	4048290	1	1	0.3594	316763	0.0663	8	4048290	*	rs2740895	V	3905812	rs2740895	A	G	0.3605	-0.0071	0.0018	0.0001	685622	3905812	4048290	8	4048290	8	4048290	*	V	1.48485	-3.94444
chr8:4049181:T:C	T	C	0.3927	0.0161	0.3627	0.4304	0.0121	0.0098	0.2173	18.1	13.434	11	0.2659	440683	39106	401577	chr8	4049181	8	8	4049181	4049181	1	1	0.3927	346112	0.0677	8	4049181	*	rs2554549	H	3906703	rs2554549	T	C	0.3877	-0.0074	0.0018	3.3e-05	686158	3906703	4049181	8	4049181	8	4049181	*	H	1.23469	-4.11111
chr8:4053755:T:G	T	G	0.3712	0.0195	0.3358	0.4088	0.0087	0.0099	0.3808	0	10.355	11	0.4988	440683	39106	401577	chr8	4053755	8	8	4053755	4053755	1	1	0.3712	327163	0.073	8	4053755	*	rs2740885	B	3911277	rs2740885	T	G	0.3572	-0.007	0.0018	0.00013	683502	3911277	4053755	8	4053755	8	4053755	*	B	0.878788	-3.88889
chr8:4054011:C:A	A	C	0.1139	0.0039	0.1023	0.1237	0.0071	0.0151	0.6371	6.2	11.729	11	0.3843	440683	39106	401577	chr8	4054011	8	8	4054011	4054011	1	1	0.1139	100388	0.0214	8	4054011	*	rs17068799	H	3911533	rs17068799	A	C	0.1106	-0.0095	0.0027	0.0005	677853	3911533	4054011	8	4054011	8	4054011	*	H	0.470199	-3.51852
chr8:4054161:A:G	A	G	0.3808	0.0177	0.3428	0.4239	0.0116	0.0099	0.2417	0	10.662	11	0.472	440683	39106	401577	chr8	4054161	8	8	4054161	4054161	1	1	0.3808	335624	0.0811	8	4054161	*	rs2740883	R	3911683	rs2740883	A	G	0.3697	-0.0076	0.0018	2.4e-05	682617	3911683	4054161	8	4054161	8	4054161	*	R	1.17172	-4.22222
chr8:4055084:T:C	T	C	0.2667	0.0103	0.2325	0.3375	0.0007	0.0109	0.951	0	8.172	11	0.6978	440683	39106	401577	chr8	4055084	8	8	4055084	4055084	1	1	0.2667	235060	0.105	8	4055084	*	rs2554529	Y	3912606	rs2554529	T	C	0.2607	-0.0073	0.002	0.00021	681899	3912606	4055084	8	4055084	8	4055084	*	Y	0.0642202	-3.65
chr8:4060596:C:T	T	C	0.6433	0.0096	0.589	0.6667	-0.0125	0.0099	0.2091	33.4	16.515	11	0.123	440683	39106	401577	chr8	4060596	8	8	4060596	4060596	1	1	0.3567	314383	0.0777	8	4060596	*	rs2740878	Y	3918118	rs2740878	T	C	0.6445	0.0076	0.0018	3.3e-05	674170	3918118	4060596	8	4060596	8	4060596	*	Y	-1.26263	4.22222
chr8:4062184:C:G	C	G	0.3193	0.0099	0.2946	0.372	0.0197	0.0104	0.05753	16.8	13.227	11	0.2788	440683	39106	401577	chr8	4062184	8	8	4062184	4062184	1	1	0.3193	281420	0.0774	8	4062184	*	rs2554706	B	3919706	rs2554706	C	G	0.3138	-0.0084	0.0019	1.2e-05	665767	3919706	4062184	8	4062184	8	4062184	*	B	1.89423	-4.42105
chr8:4062256:C:G	C	G	0.3239	0.0101	0.2985	0.3748	0.0172	0.0103	0.0971	7.2	11.856	11	0.3746	440683	39106	401577	chr8	4062256	8	8	4062256	4062256	1	1	0.3239	285474	0.0763	8	4062256	*	rs2552159	S	3919778	rs2552159	C	G	0.3195	-0.0086	0.0019	8.4e-06	657178	3919778	4062256	8	4062256	8	4062256	*	S	1.6699	-4.52632
chr8:4125510:G:C	C	G	0.0897	0.0083	0.0742	0.1047	0.0105	0.0168	0.531	0	9.688	11	0.5586	440683	39106	401577	chr8	4125510	8	8	4125510	4125510	1	1	0.0897	79058.5	0.0305	8	4125510	*	rs7017735	V	3983032	rs7017735	C	G	0.09308	0.0104	0.0029	0.00038	688650	3983032	4125510	8	4125510	8	4125510	*	V	0.625	3.58621
chr8:4129654:T:C	T	C	0.911	0.0086	0.8955	0.9269	-0.0107	0.0169	0.5267	0	9.976	11	0.5326	440683	39106	401577	chr8	4129654	8	8	4129654	4129654	1	1	0.089	78441.6	0.0314	8	4129654	*	rs3849823	B	3987176	rs3849823	T	C	0.90815	-0.0102	0.0029	0.00047	687799	3987176	4129654	8	4129654	8	4129654	*	B	-0.633136	-3.51724
chr8:4130698:G:C	C	G	0.0893	0.0086	0.0734	0.1051	0.0088	0.0168	0.6003	0	9.691	11	0.5584	440683	39106	401577	chr8	4130698	8	8	4130698	4130698	1	1	0.0893	78706	0.0317	8	4130698	*	rs10099471	N	3988220	rs10099471	C	G	0.09191	0.0103	0.0029	0.00043	687956	3988220	4130698	8	4130698	8	4130698	*	N	0.52381	3.55172
chr8:4201704:G:T	T	G	0.1641	0.0124	0.1324	0.1868	-0.0206	0.0131	0.1153	0	8.302	11	0.686	440683	39106	401577	chr8	4201704	8	8	4201704	4201704	1	1	0.1641	144632	0.0544	8	4201704	*	rs2081354	K	4059226	rs2081354	T	G	0.1665	-0.0096	0.0024	5.1e-05	688940	4059226	4201704	8	4201704	8	4201704	*	K	-1.57252	-4
chr8:4202154:G:A	A	G	0.8269	0.0107	0.7929	0.8546	0.0195	0.013	0.1336	17.3	13.309	11	0.2736	440683	39106	401577	chr8	4202154	8	8	4202154	4202154	1	1	0.1731	152564	0.0617	8	4202154	*	rs710258	R	4059676	rs710258	A	G	0.8342	0.009	0.0023	0.00013	691144	4059676	4202154	8	4202154	8	4202154	*	R	1.5	3.91304
chr8:4202495:T:C	T	C	0.1748	0.0137	0.1431	0.2048	-0.0237	0.013	0.06892	23.2	14.329	11	0.2153	440683	39106	401577	chr8	4202495	8	8	4202495	4202495	1	1	0.1748	154063	0.0617	8	4202495	*	rs710257	B	4060017	rs710257	T	C	0.1632	-0.009	0.0024	0.00014	690363	4060017	4202495	8	4202495	8	4202495	*	B	-1.82308	-3.75
chr8:4206604:G:C	C	G	0.0794	0.0075	0.0567	0.0931	0.003	0.0179	0.8683	44.2	19.72	11	0.04933	440683	39106	401577	chr8	4206604	8	8	4206604	4206604	1	1	0.0794	69980.5	0.0364	8	4206604	*	rs11784219	S	4064126	rs11784219	C	G	0.07922	-0.0119	0.0033	0.0003	673774	4064126	4206604	8	4206604	8	4206604	*	S	0.167598	-3.60606
chr8:4208514:T:C	T	C	0.9177	0.0092	0.9003	0.9414	-0.001	0.0176	0.9552	47.8	21.067	11	0.03268	440683	39106	401577	chr8	4208514	8	8	4208514	4208514	1	1	0.0823	72536.4	0.0411	8	4208514	*	rs17069462	Y	4066036	rs17069462	T	C	0.91978	0.0119	0.0033	0.00026	676202	4066036	4208514	8	4208514	8	4208514	*	Y	-0.0568182	3.60606
chr8:4210308:C:T	T	C	0.0747	0.0056	0.0555	0.0836	-0.004	0.0183	0.8266	48.2	21.239	11	0.03098	440683	39106	401577	chr8	4210308	8	8	4210308	4210308	1	1	0.0747	65838	0.0281	8	4210308	*	rs6991758	Y	4067830	rs6991758	T	C	0.07601	-0.0123	0.0033	0.00017	688705	4067830	4210308	8	4210308	8	4210308	*	Y	-0.218579	-3.72727
chr8:4210380:T:G	T	G	0.9213	0.0069	0.9088	0.9425	0.0055	0.0179	0.7606	48.8	21.482	11	0.02871	440683	39106	401577	chr8	4210380	8	8	4210380	4210380	1	1	0.0787	69363.5	0.0337	8	4210380	*	rs11785627	K	4067902	rs11785627	T	G	0.91891	0.0119	0.0033	0.00029	675996	4067902	4210380	8	4210380	8	4210380	*	K	0.307263	3.60606
chr8:4210433:A:G	A	G	0.9217	0.0069	0.9091	0.9428	0.0044	0.018	0.8049	48.4	21.298	11	0.03041	440683	39106	401577	chr8	4210433	8	8	4210433	4210433	1	1	0.0783	69011	0.0337	8	4210433	*	rs11784925	R	4067955	rs11784925	A	G	0.9213	0.0121	0.0033	0.00021	687727	4067955	4210433	8	4210433	8	4210433	*	R	0.244444	3.66667
chr8:4261554:C:A	A	C	0.5639	0.0082	0.5389	0.5761	0.0135	0.0097	0.166	0	7.449	11	0.7616	440683	39106	401577	chr8	4261554	8	8	4261554	4261554	1	1	0.4361	384364	0.0372	8	4261554	*	rs779107	M	4119076	rs779107	A	C	0.5698	0.0068	0.0018	0.00012	670078	4119076	4261554	8	4261554	8	4261554	*	M	1.39175	3.77778
chr8:4264205:G:C	C	G	0.661	0.0125	0.6381	0.6979	0.0137	0.0102	0.1765	0	10.635	11	0.4743	440683	39106	401577	chr8	4264205	8	8	4264205	4264205	1	1	0.339	298783	0.0598	8	4264205	*	rs1700082	N	4121727	rs1700082	C	G	0.6567	0.0092	0.0017	1.2e-07	782881	4121727	4264205	8	4264205	8	4264205	*	N	1.34314	5.41176
chr8:4265075:T:C	T	C	0.7261	0.0152	0.6991	0.7679	0.016	0.0107	0.1365	0	8.64	11	0.6551	440683	39106	401577	chr8	4265075	8	8	4265075	4265075	1	1	0.2739	241406	0.0688	8	4265075	*	rs4617179	Y	4122597	rs4617179	T	C	0.7185	0.0083	0.0019	1.5e-05	682538	4122597	4265075	8	4265075	8	4265075	*	Y	1.49533	4.36842
chr8:4265106:T:G	T	G	0.6576	0.0148	0.625	0.6869	0.0156	0.0101	0.1221	0	7.964	11	0.7165	440683	39106	401577	chr8	4265106	8	8	4265106	4265106	1	1	0.3424	301780	0.0619	8	4265106	*	rs4288395	K	4122628	rs4288395	T	G	0.6514	0.0069	0.0017	6.4e-05	777522	4122628	4265106	8	4265106	8	4265106	*	K	1.54455	4.05882
chr8:4267983:A:G	A	G	0.638	0.0137	0.6127	0.6729	0.016	0.0099	0.106	7.6	11.903	11	0.371	440683	39106	401577	chr8	4267983	8	8	4267983	4267983	1	1	0.362	319054	0.0602	8	4267983	*	rs6999771	R	4125505	rs6999771	A	G	0.6374	0.0086	0.0018	1.8e-06	686649	4125505	4267983	8	4267983	8	4267983	*	R	1.61616	4.77778
chr8:4271598:G:T	T	G	0.2609	0.0052	0.2443	0.2736	-0.0061	0.011	0.5817	0	9.133	11	0.6096	440683	39106	401577	chr8	4271598	8	8	4271598	4271598	1	1	0.2609	229948	0.0293	8	4271598	*	rs879274	K	4129120	rs879274	T	G	0.2672	0.009	0.002	6.1e-06	664041	4129120	4271598	8	4271598	8	4271598	*	K	-0.554545	4.5
chr8:4272841:A:G	A	G	0.7093	0.0045	0.6997	0.7265	-0.0002	0.0105	0.9819	0	9.842	11	0.5447	440683	39106	401577	chr8	4272841	8	8	4272841	4272841	1	1	0.2907	256213	0.0268	8	4272841	*	rs10503246	R	4130363	rs10503246	A	G	0.7071	-0.0078	0.0019	4.5e-05	671848	4130363	4272841	8	4272841	8	4272841	*	R	-0.0190476	-4.10526
chr8:4273852:T:A	A	T	0.4931	0.017	0.4604	0.5226	-0.0043	0.0097	0.6528	40.5	18.498	11	0.07071	440683	39106	401577	chr8	4273852	8	8	4273852	4273852	1	1	0.4931	434602	0.0622	8	4273852	*	rs779112	H	4131374	rs779112	A	T	0.5074	-0.0062	0.0018	0.00047	665914	4131374	4273852	8	4273852	8	4273852	*	H	-0.443299	-3.44444
chr8:4273968:C:T	T	C	0.7068	0.0057	0.6619	0.7306	-0.0017	0.0104	0.8731	19	13.585	11	0.2568	440683	39106	401577	chr8	4273968	8	8	4273968	4273968	1	1	0.2932	258417	0.0687	8	4273968	*	rs812941	Y	4131490	rs812941	T	C	0.7061	-0.0067	0.0019	0.00038	691196	4131490	4273968	8	4273968	8	4273968	*	Y	-0.163462	-3.52632
chr8:4276240:G:C	C	G	0.2526	0.0034	0.231	0.2623	0.0015	0.0111	0.8952	30.8	15.904	11	0.1447	440683	39106	401577	chr8	4276240	8	8	4276240	4276240	1	1	0.2526	222633	0.0313	8	4276240	*	rs6993956	S	4133762	rs6993956	C	G	0.2578	0.0073	0.002	0.00025	681202	4133762	4276240	8	4276240	8	4276240	*	S	0.135135	3.65
chr8:4279425:G:C	C	G	0.3125	0.0029	0.3075	0.3207	0.0018	0.0104	0.8626	0	7.262	11	0.7775	440683	39106	401577	chr8	4279425	8	8	4279425	4279425	1	1	0.3125	275427	0.0132	8	4279425	*	rs7010404	S	4136947	rs7010404	C	G	0.3134	0.0067	0.0019	0.00041	679807	4136947	4279425	8	4279425	8	4279425	*	S	0.173077	3.52632
chr8:4279874:C:T	T	C	0.2788	0.0055	0.2619	0.2909	-0.0188	0.0107	0.07898	0	5.395	11	0.9105	440683	39106	401577	chr8	4279874	8	8	4279874	4279874	1	1	0.2788	245725	0.029	8	4279874	*	rs17069831	Y	4137396	rs17069831	T	C	0.2795	-0.0109	0.0019	2.1e-08	675848	4137396	4279874	8	4279874	8	4279874	*	Y	-1.75701	-5.73684
chr8:4280905:G:A	A	G	0.699	0.0083	0.6581	0.7262	-0.0013	0.0106	0.899	0	9.802	11	0.5483	440683	39106	401577	chr8	4280905	8	8	4280905	4280905	1	1	0.301	265291	0.0681	8	4280905	*	rs2656288	R	4138427	rs2656288	A	G	0.7077	-0.0082	0.0019	2.4e-05	668716	4138427	4280905	8	4280905	8	4280905	*	R	-0.122642	-4.31579
chr8:4281364:T:C	T	C	0.6999	0.0062	0.688	0.7229	0.016	0.0105	0.128	0	8.518	11	0.6663	440683	39106	401577	chr8	4281364	8	8	4281364	4281364	1	1	0.3001	264498	0.0349	8	4281364	*	rs4304342	Y	4138886	rs4304342	T	C	0.6996	0.01	0.0019	2.2e-07	663405	4138886	4281364	8	4281364	8	4281364	*	Y	1.52381	5.26316
chr8:4285527:G:A	A	G	0.2822	0.0046	0.2619	0.2935	-0.0146	0.0106	0.1672	0	5.325	11	0.9144	440683	39106	401577	chr8	4285527	8	8	4285527	4285527	1	1	0.2822	248721	0.0316	8	4285527	*	rs10113352	R	4143049	rs10113352	A	G	0.2813	-0.0105	0.0019	6.5e-08	671749	4143049	4285527	8	4285527	8	4285527	*	R	-1.37736	-5.52632
chr8:4286218:C:T	T	C	0.2617	0.0046	0.254	0.2812	0.0068	0.011	0.5379	0	7.879	11	0.7241	440683	39106	401577	chr8	4286218	8	8	4286218	4286218	1	1	0.2617	230653	0.0272	8	4286218	*	rs1504757	Y	4143740	rs1504757	T	C	0.2653	0.0074	0.0019	0.00011	768354	4143740	4286218	8	4286218	8	4286218	*	Y	0.618182	3.89474
chr8:4286834:C:G	C	G	0.7221	0.006	0.7075	0.74	0.0164	0.0107	0.1262	0	5.195	11	0.9213	440683	39106	401577	chr8	4286834	8	8	4286834	4286834	1	1	0.2779	244932	0.0325	8	4286834	*	rs17069841	S	4144356	rs17069841	C	G	0.7207	0.0103	0.0019	1.1e-07	673233	4144356	4286834	8	4286834	8	4286834	*	S	1.53271	5.42105
chr8:4290927:A:G	A	G	0.6888	0.0051	0.6787	0.7001	0.0001	0.0104	0.9938	0	5.511	11	0.9039	440683	39106	401577	chr8	4290927	8	8	4290927	4290927	1	1	0.3112	274281	0.0214	8	4290927	*	rs10282904	V	4148449	rs10282904	A	G	0.6812	-0.0087	0.0019	4.8e-06	669246	4148449	4290927	8	4290927	8	4290927	*	V	0.00961538	-4.57895
chr8:4420339:T:G	T	G	0.9266	0.0039	0.9196	0.9389	-0.0396	0.0187	0.0342	46.7	20.65	11	0.03718	440683	39106	401577	chr8	4420339	8	8	4420339	4420339	1	1	0.0734	64692.3	0.0193	8	4420339	*	rs1217534	B	4277861	rs1217534	T	G	0.92376	0.0128	0.0035	0.00031	685136	4277861	4420339	8	4420339	8	4420339	*	B	-2.11765	3.65714
chr8:4427800:C:G	C	G	0.9053	0.0087	0.879	0.9199	0.006	0.0163	0.7136	31.3	16.017	11	0.1405	440683	39106	401577	chr8	4427800	8	8	4427800	4427800	1	1	0.0947	83465.4	0.0409	8	4427800	*	rs17070269	V	4285322	rs17070269	C	G	0.91224	-0.0158	0.0031	3.4e-07	678522	4285322	4427800	8	4427800	8	4427800	*	V	0.368098	-5.09677
chr8:4427868:G:C	C	G	0.8226	0.0131	0.7431	0.8434	-0.0246	0.0126	0.05116	40.5	18.483	11	0.07104	440683	39106	401577	chr8	4427868	8	8	4427868	4427868	1	1	0.1774	156354	0.1003	8	4427868	*	rs1154053	S	4285390	rs1154053	C	G	0.8176	0.0083	0.0022	0.00022	679314	4285390	4427868	8	4427868	8	4427868	*	S	-1.95238	3.77273
chr8:4429628:A:G	A	G	0.1949	0.0127	0.1787	0.2779	0.0193	0.0122	0.1155	31.9	16.16	11	0.1353	440683	39106	401577	chr8	4429628	8	8	4429628	4429628	1	1	0.1949	171778	0.0992	8	4429628	*	rs1347754	R	4287150	rs1347754	A	G	0.1981	-0.0079	0.0022	0.00034	676845	4287150	4429628	8	4429628	8	4429628	*	R	1.58197	-3.59091
chr8:4430054:C:T	T	C	0.2189	0.0095	0.188	0.239	0.0043	0.0115	0.7094	0	10.164	11	0.5157	440683	39106	401577	chr8	4430054	8	8	4430054	4430054	1	1	0.2189	192931	0.051	8	4430054	*	rs7000593	Y	4287576	rs7000593	T	C	0.2088	0.0084	0.0022	9.7e-05	683652	4287576	4430054	8	4430054	8	4430054	*	Y	0.373913	3.81818
chr8:4430834:C:T	T	C	0.089	0.0101	0.0713	0.1158	-0.0063	0.0168	0.7088	13.7	12.749	11	0.3101	440683	39106	401577	chr8	4430834	8	8	4430834	4430834	1	1	0.089	78441.6	0.0445	8	4430834	*	rs17070283	Y	4288356	rs17070283	T	C	0.08144	0.0167	0.0032	1.5e-07	676795	4288356	4430834	8	4430834	8	4430834	*	Y	-0.375	5.21875
chr8:4431055:G:T	T	G	0.256	0.0156	0.2034	0.285	-0.003	0.011	0.7872	0	4.491	11	0.9533	440683	39106	401577	chr8	4431055	8	8	4431055	4431055	1	1	0.256	225630	0.0816	8	4431055	*	rs1658820	K	4288577	rs1658820	T	G	0.2468	0.0141	0.0021	5.9e-12	669427	4288577	4431055	8	4431055	8	4431055	*	K	-0.272727	6.71429
chr8:4431118:A:G	A	G	0.178	0.0124	0.1628	0.2612	0.0268	0.0126	0.03369	24.4	14.556	11	0.2037	440683	39106	401577	chr8	4431118	8	8	4431118	4431118	1	1	0.178	156883	0.0984	8	4431118	*	rs1658821	R	4288640	rs1658821	A	G	0.182	-0.0084	0.0022	0.00019	685615	4288640	4431118	8	4431118	8	4431118	*	R	2.12698	-3.81818
chr8:4431499:G:C	C	G	0.1674	0.0071	0.1322	0.1776	0.0042	0.0128	0.7444	0	10.396	11	0.4951	440683	39106	401577	chr8	4431499	8	8	4431499	4431499	1	1	0.1674	147541	0.0454	8	4431499	*	rs11994763	S	4289021	rs11994763	C	G	0.169	0.0092	0.0024	9.2e-05	675695	4289021	4431499	8	4431499	8	4431499	*	S	0.328125	3.83333
chr8:4431744:T:C	T	C	0.8576	0.0085	0.8468	0.8937	0.0081	0.0137	0.5548	0	7.385	11	0.7671	440683	39106	401577	chr8	4431744	8	8	4431744	4431744	1	1	0.1424	125507	0.0469	8	4431744	*	rs10088898	Y	4289266	rs10088898	T	C	0.857	-0.0106	0.0026	3.6e-05	682375	4289266	4431744	8	4431744	8	4431744	*	Y	0.591241	-4.07692
chr8:4431964:C:G	C	G	0.9035	0.0087	0.8749	0.9187	0.0103	0.0162	0.5249	28.8	15.45	11	0.1628	440683	39106	401577	chr8	4431964	8	8	4431964	4431964	1	1	0.0965	85051.8	0.0438	8	4431964	*	rs17070295	B	4289486	rs17070295	C	G	0.91242	-0.0166	0.0031	8.3e-08	675700	4289486	4431964	8	4431964	8	4431964	*	B	0.635802	-5.35484
chr8:4432454:A:C	A	C	0.5244	0.0127	0.5084	0.5698	0.0057	0.0096	0.5532	41.2	18.719	11	0.06633	440683	39106	401577	chr8	4432454	8	8	4432454	4432454	1	1	0.4756	419178	0.0614	8	4432454	*	rs1217540	M	4289976	rs1217540	A	C	0.5312	-0.0087	0.0018	9.2e-07	680241	4289976	4432454	8	4432454	8	4432454	*	M	0.59375	-4.83333
chr8:4436284:T:C	T	C	0.8131	0.0064	0.7998	0.8509	0.0015	0.0122	0.9027	0	6.398	11	0.8455	440683	39106	401577	chr8	4436284	8	8	4436284	4436284	1	1	0.1869	164727	0.0511	8	4436284	*	rs6990173	Y	4293806	rs6990173	T	C	0.8169	-0.0094	0.0022	2.2e-05	690649	4293806	4436284	8	4436284	8	4436284	*	Y	0.122951	-4.27273
chr8:4439807:A:G	A	G	0.8844	0.0122	0.8499	0.9011	0.0207	0.015	0.1675	18.9	13.559	11	0.2584	440683	39106	401577	chr8	4439807	8	8	4439807	4439807	1	1	0.1156	101886	0.0512	8	4439807	*	rs1561341	R	4297329	rs1561341	A	G	0.8939	-0.0158	0.0029	6.7e-08	675997	4297329	4439807	8	4439807	8	4439807	*	R	1.38	-5.44828
chr8:4440535:A:C	A	C	0.5562	0.0135	0.538	0.6095	-0.0033	0.0096	0.735	16.5	13.18	11	0.2817	440683	39106	401577	chr8	4440535	8	8	4440535	4440535	1	1	0.4438	391150	0.0715	8	4440535	*	rs732467	M	4298057	rs732467	A	C	0.555	0.0085	0.0017	1.2e-06	680568	4298057	4440535	8	4440535	8	4440535	*	M	-0.34375	5
chr8:4444695:G:A	A	G	0.1072	0.0137	0.0911	0.1373	-0.0207	0.0155	0.1816	8	11.959	11	0.3667	440683	39106	401577	chr8	4444695	8	8	4444695	4444695	1	1	0.1072	94482.4	0.0462	8	4444695	*	rs17336607	R	4302217	rs17336607	A	G	0.09735	0.0145	0.003	9.1e-07	690993	4302217	4444695	8	4444695	8	4444695	*	R	-1.33548	4.83333
chr8:4444813:G:A	A	G	0.1075	0.0141	0.0908	0.1374	-0.0208	0.0155	0.1774	7	11.829	11	0.3767	440683	39106	401577	chr8	4444813	8	8	4444813	4444813	1	1	0.1075	94746.8	0.0466	8	4444813	*	rs17336628	R	4302335	rs17336628	A	G	0.09641	0.0148	0.003	5e-07	691200	4302335	4444813	8	4444813	8	4444813	*	R	-1.34194	4.93333
chr8:4445392:T:C	T	C	0.8929	0.0137	0.8628	0.9091	0.0195	0.0155	0.2081	5.1	11.596	11	0.3948	440683	39106	401577	chr8	4445392	8	8	4445392	4445392	1	1	0.1071	94394.3	0.0463	8	4445392	*	rs11784730	Y	4302914	rs11784730	T	C	0.90365	-0.0145	0.003	8.8e-07	690663	4302914	4445392	8	4445392	8	4445392	*	Y	1.25806	-4.83333
chr8:4445949:G:C	C	G	0.1071	0.0136	0.0908	0.1372	-0.0201	0.0155	0.1954	11.1	12.373	11	0.3363	440683	39106	401577	chr8	4445949	8	8	4445949	4445949	1	1	0.1071	94394.3	0.0464	8	4445949	*	rs17414897	V	4303471	rs17414897	C	G	0.0967	0.0146	0.003	1.2e-06	689579	4303471	4445949	8	4445949	8	4445949	*	V	-1.29677	4.86667
chr8:4446140:G:C	C	G	0.173	0.0151	0.1464	0.2029	-0.0129	0.0129	0.3145	0	10.4	11	0.4948	440683	39106	401577	chr8	4446140	8	8	4446140	4446140	1	1	0.173	152476	0.0565	8	4446140	*	rs13251739	S	4303662	rs13251739	C	G	0.1605	0.0093	0.0024	0.00013	681980	4303662	4446140	8	4446140	8	4446140	*	S	-1	3.875
chr8:4459873:A:T	A	T	0.8851	0.0115	0.8586	0.8997	-0.0184	0.0152	0.2258	0	5.58	11	0.8998	440683	39106	401577	chr8	4459873	8	8	4459873	4459873	1	1	0.1149	101269	0.0411	8	4459873	*	rs1217674	W	4317395	rs1217674	A	T	0.89	0.0128	0.003	1.6e-05	671471	4317395	4459873	8	4459873	8	4459873	*	W	-1.21053	4.26667
chr8:4461402:A:G	A	G	0.8981	0.0042	0.8846	0.9148	-0.0356	0.0159	0.02558	0	10.268	11	0.5064	440683	39106	401577	chr8	4461402	8	8	4461402	4461402	1	1	0.1019	89811.2	0.0302	8	4461402	*	rs1217672	R	4318924	rs1217672	A	G	0.899	0.0143	0.0034	2e-05	551407	4318924	4461402	8	4461402	8	4461402	*	R	-2.23899	4.20588
chr8:4462192:T:G	T	G	0.8985	0.004	0.8843	0.9131	-0.0469	0.0159	0.003286	0	6.863	11	0.81	440683	39106	401577	chr8	4462192	8	8	4462192	4462192	1	1	0.1015	89458.6	0.0288	8	4462192	*	rs1217669	K	4319714	rs1217669	T	G	0.8977	0.012	0.003	5.6e-05	682885	4319714	4462192	8	4462192	8	4462192	*	K	-2.94969	4
chr8:4462299:G:C	C	G	0.0968	0.0033	0.0844	0.11	0.042	0.0163	0.009927	0	7.473	11	0.7596	440683	39106	401577	chr8	4462299	8	8	4462299	4462299	1	1	0.0968	85316.2	0.0256	8	4462299	*	rs7813696	V	4319821	rs7813696	C	G	0.09571	-0.0119	0.003	9.3e-05	684287	4319821	4462299	8	4462299	8	4462299	*	V	2.57669	-3.96667
chr8:4466907:A:C	A	C	0.9375	0.005	0.9273	0.9558	-0.0443	0.0201	0.02747	17.4	13.319	11	0.273	440683	39106	401577	chr8	4466907	8	8	4466907	4466907	1	1	0.0625	55085.4	0.0285	8	4466907	*	rs11775703	M	4324429	rs11775703	A	C	0.9382	0.0147	0.0036	4.9e-05	673786	4324429	4466907	8	4466907	8	4466907	*	M	-2.20398	4.08333
chr8:4740667:G:C	C	G	0.2427	0.0098	0.2069	0.2762	-0.0107	0.0112	0.3398	0	9.283	11	0.5958	440683	39106	401577	chr8	4740667	8	8	4740667	4740667	1	1	0.2427	213908	0.0693	8	4740667	*	rs11786489	S	4598189	rs11786489	C	G	0.2373	0.0077	0.0021	0.00019	674771	4598189	4740667	8	4740667	8	4740667	*	S	-0.955357	3.66667
chr8:4745502:A:T	A	T	0.2626	0.0151	0.2394	0.315	-0.0087	0.0109	0.4231	0	7.871	11	0.7248	440683	39106	401577	chr8	4745502	8	8	4745502	4745502	1	1	0.2626	231447	0.0756	8	4745502	*	rs1673265	H	4603024	rs1673265	A	T	0.2509	0.0084	0.002	3.1e-05	678136	4603024	4745502	8	4745502	8	4745502	*	H	-0.798165	4.2
chr8:4747386:C:G	C	G	0.6476	0.0104	0.6272	0.6872	-0.0034	0.01	0.7329	8.6	12.034	11	0.3611	440683	39106	401577	chr8	4747386	8	8	4747386	4747386	1	1	0.3524	310593	0.06	8	4747386	*	rs13255065	S	4604908	rs13255065	C	G	0.6482	0.0063	0.0018	0.00046	688119	4604908	4747386	8	4747386	8	4747386	*	S	-0.34	3.5
chr8:4748265:A:G	A	G	0.6511	0.0106	0.63	0.6885	-0.0036	0.01	0.7219	10.2	12.253	11	0.345	440683	39106	401577	chr8	4748265	8	8	4748265	4748265	1	1	0.3489	307509	0.0585	8	4748265	*	rs12156337	R	4605787	rs12156337	A	G	0.6491	0.0063	0.0018	0.00047	689430	4605787	4748265	8	4748265	8	4748265	*	R	-0.36	3.5
chr8:4760858:A:G	A	G	0.2275	0.012	0.2094	0.2916	-0.0034	0.0113	0.7677	0	6.281	11	0.8539	440683	39106	401577	chr8	4760858	8	8	4760858	4760858	1	1	0.2275	200511	0.0822	8	4760858	*	rs1673243	V	4618380	rs1673243	A	G	0.221	0.0072	0.0021	0.0005	691192	4618380	4760858	8	4760858	8	4760858	*	V	-0.300885	3.42857
chr8:4769038:C:T	T	C	0.4023	0.0085	0.3514	0.425	0.0127	0.0097	0.1907	15.6	13.034	11	0.2911	440683	39106	401577	chr8	4769038	8	8	4769038	4769038	1	1	0.4023	354574	0.0736	8	4769038	*	rs10111155	Y	4626560	rs10111155	T	C	0.4012	-0.0063	0.0018	0.00031	689477	4626560	4769038	8	4769038	8	4769038	*	Y	1.30928	-3.5
chr8:4769405:C:T	T	C	0.385	0.0111	0.3394	0.4137	0.0189	0.0098	0.0534	0	9.052	11	0.6171	440683	39106	401577	chr8	4769405	8	8	4769405	4769405	1	1	0.385	339326	0.0743	8	4769405	*	rs10503279	Y	4626927	rs10503279	T	C	0.3852	-0.0066	0.0018	0.0002	687417	4626927	4769405	8	4769405	8	4769405	*	Y	1.92857	-3.66667
chr8:4769675:T:C	T	C	0.6115	0.0097	0.5842	0.6548	-0.0209	0.0098	0.03227	0	8.962	11	0.6254	440683	39106	401577	chr8	4769675	8	8	4769675	4769675	1	1	0.3885	342411	0.0706	8	4769675	*	rs17071260	Y	4627197	rs17071260	T	C	0.6141	0.0064	0.0018	0.00027	687107	4627197	4769675	8	4769675	8	4769675	*	Y	-2.13265	3.55556
chr8:4779493:G:A	A	G	0.0719	0.0076	0.0624	0.0969	-0.0094	0.0185	0.6113	25.3	14.718	11	0.1958	440683	39106	401577	chr8	4779493	8	8	4779493	4779493	1	1	0.0719	63370.2	0.0345	8	4779493	*	rs10081535	D	4637015	rs10081535	A	G	0.06881	0.0126	0.0035	0.00027	690481	4637015	4779493	8	4779493	8	4779493	*	D	-0.508108	3.6
chr8:4780492:C:T	T	C	0.0717	0.0076	0.0622	0.0964	-0.01	0.0185	0.5891	24.5	14.566	11	0.2032	440683	39106	401577	chr8	4780492	8	8	4780492	4780492	1	1	0.0717	63193.9	0.0342	8	4780492	*	rs4875382	Y	4638014	rs4875382	T	C	0.06911	0.0123	0.0035	0.00038	689824	4638014	4780492	8	4780492	8	4780492	*	Y	-0.540541	3.51429
chr8:4782434:T:C	T	C	0.9222	0.007	0.8985	0.9317	0.0114	0.0178	0.5234	21	13.928	11	0.237	440683	39106	401577	chr8	4782434	8	8	4782434	4782434	1	1	0.0778	68570.3	0.0332	8	4782434	*	rs10106456	Y	4639956	rs10106456	T	C	0.92446	-0.0126	0.0034	0.00021	687427	4639956	4782434	8	4782434	8	4782434	*	Y	0.640449	-3.70588
chr8:4783357:G:C	C	G	0.4283	0.0078	0.3659	0.4488	0.015	0.0097	0.1195	0	7.154	11	0.7865	440683	39106	401577	chr8	4783357	8	8	4783357	4783357	1	1	0.4283	377489	0.0829	8	4783357	*	rs12114122	S	4640879	rs12114122	C	G	0.435	-0.0063	0.0018	0.00042	673234	4640879	4783357	8	4783357	8	4783357	*	S	1.54639	-3.5
chr8:4783451:G:T	T	G	0.0747	0.0042	0.0658	0.0883	-0.0138	0.0181	0.4446	29.1	15.515	11	0.1601	440683	39106	401577	chr8	4783451	8	8	4783451	4783451	1	1	0.0747	65838	0.0225	8	4783451	*	rs11775382	K	4640973	rs11775382	T	G	0.07384	0.0123	0.0034	0.00024	687384	4640973	4783451	8	4783451	8	4783451	*	K	-0.762431	3.61765
chr8:4783585:G:C	C	G	0.0774	0.0066	0.0698	0.0997	-0.009	0.0179	0.6146	23.3	14.351	11	0.2142	440683	39106	401577	chr8	4783585	8	8	4783585	4783585	1	1	0.0774	68217.7	0.0299	8	4783585	*	rs11775421	S	4641107	rs11775421	C	G	0.07577	0.0123	0.0034	0.00024	687375	4641107	4783585	8	4783585	8	4783585	*	S	-0.502793	3.61765
chr8:4784068:G:A	A	G	0.0776	0.0066	0.0699	0.1	-0.0084	0.0178	0.637	22.4	14.182	11	0.2231	440683	39106	401577	chr8	4784068	8	8	4784068	4784068	1	1	0.0776	68394	0.0301	8	4784068	*	rs1457184	R	4641590	rs1457184	A	G	0.07694	0.0121	0.0034	0.00037	687037	4641590	4784068	8	4784068	8	4784068	*	R	-0.47191	3.55882
chr8:4923355:T:C	T	C	0.3421	0.0136	0.3322	0.4185	-0.0041	0.0101	0.6805	24.8	14.621	11	0.2005	440683	39106	401577	chr8	4923355	8	8	4923355	4923355	1	1	0.3421	301515	0.0863	8	4923355	*	rs9657404	Y	4780877	rs9657404	T	C	0.3365	-0.0072	0.0019	9.2e-05	676486	4780877	4923355	8	4923355	8	4923355	*	Y	-0.405941	-3.78947
chr8:4924187:A:C	A	C	0.3488	0.0133	0.3393	0.4211	-0.0049	0.0101	0.6251	21.7	14.047	11	0.2304	440683	39106	401577	chr8	4924187	8	8	4924187	4924187	1	1	0.3488	307420	0.0818	8	4924187	*	rs4507788	M	4781709	rs4507788	A	C	0.3371	-0.0078	0.0018	2.1e-05	678616	4781709	4924187	8	4924187	8	4924187	*	M	-0.485149	-4.33333
chr8:4929203:G:A	A	G	0.3333	0.0123	0.319	0.3785	-0.0018	0.0101	0.8612	22.7	14.235	11	0.2203	440683	39106	401577	chr8	4929203	8	8	4929203	4929203	1	1	0.3333	293759	0.0595	8	4929203	*	rs12545626	R	4786725	rs12545626	A	G	0.3328	-0.0074	0.0019	7.3e-05	678870	4786725	4929203	8	4929203	8	4929203	*	R	-0.178218	-3.89474
chr8:4942960:A:G	A	G	0.6749	0.0132	0.6292	0.6933	0.0036	0.0102	0.7206	25.1	14.683	11	0.1975	440683	39106	401577	chr8	4942960	8	8	4942960	4942960	1	1	0.3251	286532	0.0641	8	4942960	*	rs13254311	R	4800482	rs13254311	A	G	0.6746	0.0073	0.0018	7.2e-05	689370	4800482	4942960	8	4942960	8	4942960	*	R	0.352941	4.05556
chr8:4944965:C:T	T	C	0.3153	0.0106	0.3023	0.3569	-0.0058	0.0103	0.5716	29.8	15.671	11	0.1538	440683	39106	401577	chr8	4944965	8	8	4944965	4944965	1	1	0.3153	277895	0.0546	8	4944965	*	rs13273154	B	4802487	rs13273154	T	C	0.3203	-0.0072	0.0019	9.5e-05	691014	4802487	4944965	8	4944965	8	4944965	*	B	-0.563107	-3.78947
chr8:4948725:C:T	T	C	0.3199	0.0117	0.3051	0.362	-0.0013	0.0102	0.9007	21.8	14.06	11	0.2297	440683	39106	401577	chr8	4948725	8	8	4948725	4948725	1	1	0.3199	281949	0.0569	8	4948725	*	rs11136808	Y	4806247	rs11136808	T	C	0.3213	-0.0073	0.0019	8.5e-05	687905	4806247	4948725	8	4948725	8	4948725	*	Y	-0.127451	-3.84211
chr8:4952794:A:G	A	G	0.5576	0.0073	0.5456	0.5951	-0.0035	0.0096	0.7132	34.2	16.719	11	0.1165	440683	39106	401577	chr8	4952794	8	8	4952794	4952794	1	1	0.4424	389916	0.0495	8	4952794	*	rs4289841	R	4810316	rs4289841	A	G	0.5605	0.0066	0.0017	0.00017	682708	4810316	4952794	8	4952794	8	4952794	*	R	-0.364583	3.88235
chr8:4953933:C:T	T	C	0.5001	0.0042	0.4842	0.5119	0.0059	0.0095	0.5319	7.3	11.861	11	0.3742	440683	39106	401577	chr8	4953933	8	8	4953933	4953933	1	1	0.4999	440595	0.0277	8	4953933	*	rs6997388	Y	4811455	rs6997388	T	C	0.5039	0.0064	0.0016	8.1e-05	784513	4811455	4953933	8	4953933	8	4953933	*	Y	0.621053	4
chr8:4954073:A:G	A	G	0.6791	0.0113	0.6376	0.6933	0.0019	0.0102	0.8523	27.6	15.189	11	0.174	440683	39106	401577	chr8	4954073	8	8	4954073	4954073	1	1	0.3209	282830	0.0557	8	4954073	*	rs13248218	R	4811595	rs13248218	A	G	0.6794	0.0075	0.0019	5.6e-05	684097	4811595	4954073	8	4954073	8	4954073	*	R	0.186275	3.94737
chr8:4954885:G:A	A	G	0.4425	0.0077	0.4039	0.4553	0.0031	0.0096	0.7466	34.7	16.837	11	0.1128	440683	39106	401577	chr8	4954885	8	8	4954885	4954885	1	1	0.4425	390004	0.0514	8	4954885	*	rs7828071	V	4812407	rs7828071	A	G	0.4397	-0.0068	0.0018	0.0001	681874	4812407	4954885	8	4954885	8	4954885	*	V	0.322917	-3.77778
chr8:4954914:A:C	A	C	0.2562	0.0124	0.2341	0.3286	0.0054	0.011	0.6229	49.9	21.968	11	0.02462	440683	39106	401577	chr8	4954914	8	8	4954914	4954914	1	1	0.2562	225806	0.0945	8	4954914	*	rs7815832	M	4812436	rs7815832	A	C	0.2554	0.0076	0.002	0.00013	682078	4812436	4954914	8	4954914	8	4954914	*	M	0.490909	3.8
chr8:4955937:A:G	A	G	0.8117	0.0058	0.7978	0.8224	-0.0251	0.0122	0.03944	24.3	14.527	11	0.2052	440683	39106	401577	chr8	4955937	8	8	4955937	4955937	1	1	0.1883	165961	0.0246	8	4955937	*	rs11782341	R	4813459	rs11782341	A	G	0.8123	-0.0101	0.0022	5.5e-06	682559	4813459	4955937	8	4955937	8	4955937	*	R	-2.05738	-4.59091
chr8:4957259:G:T	T	G	0.3227	0.0116	0.3073	0.3638	-0.0021	0.0102	0.8364	39.5	18.172	11	0.07768	440683	39106	401577	chr8	4957259	8	8	4957259	4957259	1	1	0.3227	284417	0.0565	8	4957259	*	rs4360313	K	4814781	rs4360313	T	G	0.3234	-0.0075	0.0019	5.4e-05	684004	4814781	4957259	8	4957259	8	4957259	*	K	-0.205882	-3.94737
chr8:4957374:T:C	T	C	0.675	0.0112	0.6347	0.6903	0.0017	0.0102	0.8643	38.8	17.967	11	0.08235	440683	39106	401577	chr8	4957374	8	8	4957374	4957374	1	1	0.325	286444	0.0556	8	4957374	*	rs4295679	Y	4814896	rs4295679	T	C	0.6759	0.0074	0.0019	6.6e-05	684066	4814896	4957374	8	4957374	8	4957374	*	Y	0.166667	3.89474
chr8:4957878:G:C	C	G	0.3226	0.0118	0.3071	0.3645	-0.0023	0.0102	0.8215	38.2	17.804	11	0.08624	440683	39106	401577	chr8	4957878	8	8	4957878	4957878	1	1	0.3226	284329	0.0574	8	4957878	*	rs10503294	S	4815400	rs10503294	C	G	0.3224	-0.0075	0.0019	5.7e-05	684316	4815400	4957878	8	4957878	8	4957878	*	S	-0.22549	-3.94737
chr8:4958508:A:G	A	G	0.6763	0.0118	0.6351	0.6921	0.002	0.0102	0.842	37.5	17.6	11	0.09134	440683	39106	401577	chr8	4958508	8	8	4958508	4958508	1	1	0.3237	285298	0.057	8	4958508	*	rs10503296	R	4816030	rs10503296	A	G	0.6776	0.0074	0.0019	6.4e-05	684039	4816030	4958508	8	4958508	8	4958508	*	R	0.196078	3.89474
chr8:4958900:G:A	A	G	0.3231	0.0118	0.3078	0.3649	-0.0022	0.0102	0.8324	37.5	17.603	11	0.09127	440683	39106	401577	chr8	4958900	8	8	4958900	4958900	1	1	0.3231	284769	0.0571	8	4958900	*	rs12674915	R	4816422	rs12674915	A	G	0.3224	-0.0074	0.0019	6.1e-05	684071	4816422	4958900	8	4958900	8	4958900	*	R	-0.215686	-3.89474
chr8:4958970:A:C	A	C	0.4744	0.0085	0.455	0.5081	0.0017	0.0095	0.8598	37.9	17.702	11	0.08876	440683	39106	401577	chr8	4958970	8	8	4958970	4958970	1	1	0.4744	418120	0.0531	8	4958970	*	rs11996295	M	4816492	rs11996295	A	C	0.4667	-0.0063	0.0017	0.00025	682123	4816492	4958970	8	4958970	8	4958970	*	M	0.178947	-3.70588
chr8:4959666:G:C	C	G	0.3231	0.0114	0.3093	0.3627	-0.0028	0.0102	0.7839	39.9	18.309	11	0.07467	440683	39106	401577	chr8	4959666	8	8	4959666	4959666	1	1	0.3231	284769	0.0534	8	4959666	*	rs12155630	S	4817188	rs12155630	C	G	0.3235	-0.0073	0.0019	7.8e-05	684198	4817188	4959666	8	4959666	8	4959666	*	S	-0.27451	-3.84211
chr8:4961279:G:A	A	G	0.671	0.0127	0.6088	0.6831	0.0037	0.0102	0.7153	43	19.292	11	0.05605	440683	39106	401577	chr8	4961279	8	8	4961279	4961279	1	1	0.329	289969	0.0743	8	4961279	*	rs4623447	R	4818801	rs4623447	A	G	0.6768	0.0075	0.0019	5.1e-05	683349	4818801	4961279	8	4961279	8	4961279	*	R	0.362745	3.94737
chr8:4961856:C:T	T	C	0.6713	0.0126	0.6074	0.6831	0.0035	0.0102	0.7328	40.7	18.565	11	0.06937	440683	39106	401577	chr8	4961856	8	8	4961856	4961856	1	1	0.3287	289705	0.0757	8	4961856	*	rs4385481	Y	4819378	rs4385481	T	C	0.6762	0.0075	0.0019	4.7e-05	684006	4819378	4961856	8	4961856	8	4961856	*	Y	0.343137	3.94737
chr8:4962318:T:C	T	C	0.33	0.0123	0.3185	0.3941	-0.0028	0.0102	0.7798	40.6	18.526	11	0.07016	440683	39106	401577	chr8	4962318	8	8	4962318	4962318	1	1	0.33	290851	0.0756	8	4962318	*	rs10094549	Y	4819840	rs10094549	T	C	0.3234	-0.0075	0.0019	5.3e-05	684090	4819840	4962318	8	4962318	8	4962318	*	Y	-0.27451	-3.94737
chr8:4962486:C:T	T	C	0.67	0.0123	0.6051	0.681	0.0028	0.0102	0.7807	40.7	18.542	11	0.06982	440683	39106	401577	chr8	4962486	8	8	4962486	4962486	1	1	0.33	290851	0.0759	8	4962486	*	rs10105362	Y	4820008	rs10105362	T	C	0.6764	0.0076	0.0019	3.9e-05	684089	4820008	4962486	8	4962486	8	4962486	*	Y	0.27451	4
chr8:4963173:T:A	A	T	0.171	0.0076	0.1574	0.191	0.0215	0.0127	0.09018	12.1	12.519	11	0.3259	440683	39106	401577	chr8	4963173	8	8	4963173	4963173	1	1	0.171	150714	0.0336	8	4963173	*	rs17071931	W	4820695	rs17071931	A	T	0.1704	0.01	0.0023	1.5e-05	683705	4820695	4963173	8	4963173	8	4963173	*	W	1.69291	4.34783
chr8:4963666:G:A	A	G	0.676	0.0125	0.6112	0.6876	0.0055	0.0103	0.5937	33.4	16.521	11	0.1229	440683	39106	401577	chr8	4963666	8	8	4963666	4963666	1	1	0.324	285563	0.0764	8	4963666	*	rs12114470	R	4821188	rs12114470	A	G	0.6842	0.0075	0.0019	5.7e-05	681700	4821188	4963666	8	4963666	8	4963666	*	R	0.533981	3.94737
chr8:4965669:G:C	C	G	0.6693	0.0117	0.6051	0.6797	-0.002	0.0102	0.8426	45.1	20.02	11	0.04507	440683	39106	401577	chr8	4965669	8	8	4965669	4965669	1	1	0.3307	291468	0.0746	8	4965669	*	rs4329292	S	4823191	rs4329292	C	G	0.6759	0.0083	0.0018	6.2e-06	686649	4823191	4965669	8	4965669	8	4965669	*	S	-0.196078	4.61111
chr8:4966813:T:G	T	G	0.328	0.0115	0.3175	0.3979	0.0012	0.0102	0.9057	39	18.029	11	0.0809	440683	39106	401577	chr8	4966813	8	8	4966813	4966813	1	1	0.328	289088	0.0804	8	4966813	*	rs4278171	K	4824335	rs4278171	T	G	0.3203	-0.0081	0.0018	1.2e-05	688907	4824335	4966813	8	4966813	8	4966813	*	K	0.117647	-4.5
chr8:4968680:T:A	A	T	0.127	0.004	0.1108	0.1427	0.0151	0.0143	0.2894	0	10.11	11	0.5205	440683	39106	401577	chr8	4968680	8	8	4968680	4968680	1	1	0.127	111933	0.0319	8	4968680	*	rs17071958	H	4826202	rs17071958	A	T	0.1221	0.0095	0.0026	0.00022	683025	4826202	4968680	8	4968680	8	4968680	*	H	1.05594	3.65385
chr8:4969034:C:T	T	C	0.6711	0.0113	0.6008	0.6805	-0.0018	0.0102	0.8585	39.7	18.227	11	0.07645	440683	39106	401577	chr8	4969034	8	8	4969034	4969034	1	1	0.3289	289881	0.0797	8	4969034	*	rs6558951	Y	4826556	rs6558951	T	C	0.6756	0.008	0.0018	1.5e-05	688466	4826556	4969034	8	4969034	8	4969034	*	Y	-0.176471	4.44444
chr8:4970596:A:G	A	G	0.8719	0.0047	0.8534	0.8895	-0.0137	0.0142	0.3355	0	8.716	11	0.6481	440683	39106	401577	chr8	4970596	8	8	4970596	4970596	1	1	0.1281	112903	0.0361	8	4970596	*	rs4593564	R	4828118	rs4593564	A	G	0.8763	-0.0095	0.0026	0.00029	689067	4828118	4970596	8	4970596	8	4970596	*	R	-0.964789	-3.65385
chr8:4971184:A:C	A	C	0.3286	0.0114	0.3197	0.3987	0.002	0.0102	0.8408	39.7	18.247	11	0.07603	440683	39106	401577	chr8	4971184	8	8	4971184	4971184	1	1	0.3286	289617	0.079	8	4971184	*	rs4593565	M	4828706	rs4593565	A	C	0.3291	-0.0081	0.0018	1.2e-05	688427	4828706	4971184	8	4971184	8	4971184	*	M	0.196078	-4.5
chr8:4972014:T:C	T	C	0.8658	0.0044	0.8473	0.887	-0.0055	0.0139	0.6903	0	7.472	11	0.7597	440683	39106	401577	chr8	4972014	8	8	4972014	4972014	1	1	0.1342	118279	0.0397	8	4972014	*	rs17071968	Y	4829536	rs17071968	T	C	0.8697	-0.0093	0.0025	0.00025	690022	4829536	4972014	8	4972014	8	4972014	*	Y	-0.395683	-3.72
chr8:4972066:C:A	A	C	0.6707	0.0114	0.6006	0.6802	-0.0018	0.0102	0.8571	40.3	18.42	11	0.07233	440683	39106	401577	chr8	4972066	8	8	4972066	4972066	1	1	0.3293	290234	0.0796	8	4972066	*	rs13264559	H	4829588	rs13264559	A	C	0.6762	0.0081	0.0018	1.2e-05	687571	4829588	4972066	8	4972066	8	4972066	*	H	-0.176471	4.5
chr8:4972228:G:A	A	G	0.67	0.0112	0.6002	0.6795	-0.0021	0.0102	0.8391	40.9	18.613	11	0.0684	440683	39106	401577	chr8	4972228	8	8	4972228	4972228	1	1	0.33	290851	0.0793	8	4972228	*	rs1011587	R	4829750	rs1011587	A	G	0.6765	0.0079	0.0019	2.1e-05	686600	4829750	4972228	8	4972228	8	4972228	*	R	-0.205882	4.15789
chr8:4974715:C:T	T	C	0.1339	0.0044	0.1127	0.1522	0.0058	0.0139	0.6781	0	7.716	11	0.7385	440683	39106	401577	chr8	4974715	8	8	4974715	4974715	1	1	0.1339	118015	0.0395	8	4974715	*	rs11778280	Y	4832237	rs11778280	T	C	0.1303	0.0101	0.0025	8e-05	689480	4832237	4974715	8	4974715	8	4974715	*	Y	0.417266	4.04
chr8:4975144:T:C	T	C	0.8667	0.0044	0.8471	0.8883	-0.0051	0.014	0.7174	0	7.675	11	0.742	440683	39106	401577	chr8	4975144	8	8	4975144	4975144	1	1	0.1333	117486	0.0412	8	4975144	*	rs10103830	Y	4832666	rs10103830	T	C	0.8697	-0.0099	0.0026	0.0001	689028	4832666	4975144	8	4975144	8	4975144	*	Y	-0.364286	-3.80769
chr8:4975368:T:C	T	C	0.3287	0.0109	0.3185	0.3935	0.0041	0.0102	0.689	35.6	17.089	11	0.1053	440683	39106	401577	chr8	4975368	8	8	4975368	4975368	1	1	0.3287	289705	0.075	8	4975368	*	rs4495447	Y	4832890	rs4495447	T	C	0.3224	-0.0086	0.0019	4e-06	683980	4832890	4975368	8	4975368	8	4975368	*	Y	0.401961	-4.52632
chr8:4975454:C:T	T	C	0.67	0.0107	0.6051	0.6798	-0.0039	0.0102	0.7025	37.1	17.478	11	0.09451	440683	39106	401577	chr8	4975454	8	8	4975454	4975454	1	1	0.33	290851	0.0747	8	4975454	*	rs4614018	Y	4832976	rs4614018	T	C	0.6765	0.0084	0.0019	6.7e-06	683942	4832976	4975454	8	4975454	8	4975454	*	Y	-0.382353	4.42105
chr8:4975737:A:T	A	T	0.8664	0.0045	0.8477	0.8872	-0.0054	0.014	0.7008	0	7.574	11	0.7509	440683	39106	401577	chr8	4975737	8	8	4975737	4975737	1	1	0.1336	117750	0.0395	8	4975737	*	rs9657406	W	4833259	rs9657406	A	T	0.8709	-0.0099	0.0026	0.00012	687270	4833259	4975737	8	4975737	8	4975737	*	W	-0.385714	-3.80769
chr8:4975753:C:G	C	G	0.8663	0.0045	0.8478	0.8871	-0.0055	0.014	0.6915	0	7.782	11	0.7327	440683	39106	401577	chr8	4975753	8	8	4975753	4975753	1	1	0.1337	117839	0.0393	8	4975753	*	rs9657407	S	4833275	rs9657407	C	G	0.8709	-0.0099	0.0026	0.00012	687166	4833275	4975753	8	4975753	8	4975753	*	S	-0.392857	-3.80769
chr8:4976708:T:C	T	C	0.6884	0.0108	0.6561	0.7232	-0.0058	0.0103	0.5747	0	5.608	11	0.8982	440683	39106	401577	chr8	4976708	8	8	4976708	4976708	1	1	0.3116	274634	0.0671	8	4976708	*	rs7007684	Y	4834230	rs7007684	T	C	0.6893	-0.0078	0.0019	3.3e-05	682226	4834230	4976708	8	4976708	8	4976708	*	Y	-0.563107	-4.10526
chr8:4976884:T:C	T	C	0.6903	0.0093	0.6626	0.7235	-0.0055	0.0103	0.5944	0	5.292	11	0.9162	440683	39106	401577	chr8	4976884	8	8	4976884	4976884	1	1	0.3097	272959	0.0609	8	4976884	*	rs9657374	Y	4834406	rs9657374	T	C	0.6921	-0.0076	0.0019	5.2e-05	682322	4834406	4976884	8	4976884	8	4976884	*	Y	-0.533981	-4
chr8:4977583:G:A	A	G	0.6698	0.0109	0.6	0.678	-0.0035	0.0102	0.7281	32.5	16.3	11	0.1303	440683	39106	401577	chr8	4977583	8	8	4977583	4977583	1	1	0.3302	291027	0.078	8	4977583	*	rs4517142	R	4835105	rs4517142	A	G	0.677	0.0087	0.0019	2.7e-06	682836	4835105	4977583	8	4977583	8	4977583	*	R	-0.343137	4.57895
chr8:4977822:G:A	A	G	0.6699	0.0106	0.6003	0.678	-0.0037	0.0102	0.7187	34	16.677	11	0.1178	440683	39106	401577	chr8	4977822	8	8	4977822	4977822	1	1	0.3301	290939	0.0777	8	4977822	*	rs4517143	R	4835344	rs4517143	A	G	0.6769	0.0088	0.0019	2.4e-06	682786	4835344	4977822	8	4977822	8	4977822	*	R	-0.362745	4.63158
chr8:4979033:T:C	T	C	0.8642	0.0051	0.8445	0.8895	-0.0088	0.0139	0.5293	0	7.574	11	0.7509	440683	39106	401577	chr8	4979033	8	8	4979033	4979033	1	1	0.1358	119690	0.045	8	4979033	*	rs11781399	Y	4836555	rs11781399	T	C	0.8698	-0.01	0.0026	9.8e-05	686136	4836555	4979033	8	4979033	8	4979033	*	Y	-0.633094	-3.84615
chr8:4979148:G:C	C	G	0.6655	0.0116	0.5873	0.6731	-0.0038	0.0102	0.7108	41.7	18.879	11	0.0633	440683	39106	401577	chr8	4979148	8	8	4979148	4979148	1	1	0.3345	294817	0.0858	8	4979148	*	rs10101412	S	4836670	rs10101412	C	G	0.6753	0.0079	0.0019	2.3e-05	680306	4836670	4979148	8	4979148	8	4979148	*	S	-0.372549	4.15789
chr8:4979230:A:T	A	T	0.3293	0.012	0.3184	0.4025	0.0017	0.0102	0.8702	44.3	19.736	11	0.04909	440683	39106	401577	chr8	4979230	8	8	4979230	4979230	1	1	0.3293	290234	0.0841	8	4979230	*	rs10088688	D	4836752	rs10088688	A	T	0.3234	-0.0083	0.0019	8.7e-06	681437	4836752	4979230	8	4979230	8	4979230	*	D	0.166667	-4.36842
chr8:4979386:C:T	T	C	0.6692	0.0121	0.5957	0.6799	-0.0024	0.0102	0.8166	41.8	18.899	11	0.06293	440683	39106	401577	chr8	4979386	8	8	4979386	4979386	1	1	0.3308	291556	0.0842	8	4979386	*	rs4477045	H	4836908	rs4477045	T	C	0.6766	0.0081	0.0019	1.2e-05	680299	4836908	4979386	8	4979386	8	4979386	*	H	-0.235294	4.26316
chr8:4980500:G:A	A	G	0.6702	0.0118	0.5955	0.6804	-0.0034	0.0102	0.7396	42.8	19.245	11	0.05684	440683	39106	401577	chr8	4980500	8	8	4980500	4980500	1	1	0.3298	290675	0.0849	8	4980500	*	rs4875427	R	4838022	rs4875427	A	G	0.6755	0.0084	0.0019	6.2e-06	676520	4838022	4980500	8	4980500	8	4980500	*	R	-0.333333	4.42105
chr8:4980567:G:A	A	G	0.1157	0.0035	0.0955	0.1329	0.0026	0.0149	0.859	0	10.885	11	0.453	440683	39106	401577	chr8	4980567	8	8	4980567	4980567	1	1	0.1157	101974	0.0374	8	4980567	*	rs7833750	R	4838089	rs7833750	A	G	0.1142	0.01	0.0027	0.00026	682999	4838089	4980567	8	4980567	8	4980567	*	R	0.174497	3.7037
chr8:4982211:G:A	A	G	0.6235	0.0092	0.5594	0.6365	-0.0108	0.0099	0.2767	13.5	12.718	11	0.3122	440683	39106	401577	chr8	4982211	8	8	4982211	4982211	1	1	0.3765	331834	0.0771	8	4982211	*	rs2924719	R	4839733	rs2924719	A	G	0.6345	0.0071	0.0018	7.9e-05	673304	4839733	4982211	8	4982211	8	4982211	*	R	-1.09091	3.94444
chr8:4982479:G:A	A	G	0.6721	0.0122	0.5955	0.6794	-0.0035	0.0102	0.7295	32.2	16.23	11	0.1328	440683	39106	401577	chr8	4982479	8	8	4982479	4982479	1	1	0.3279	289000	0.0839	8	4982479	*	rs2924720	R	4840001	rs2924720	A	G	0.6753	0.0081	0.0019	1.4e-05	674437	4840001	4982479	8	4982479	8	4982479	*	R	-0.343137	4.26316
chr8:4983147:G:A	A	G	0.6709	0.0116	0.5969	0.6811	-0.0029	0.0102	0.7756	32.9	16.398	11	0.127	440683	39106	401577	chr8	4983147	8	8	4983147	4983147	1	1	0.3291	290058	0.0842	8	4983147	*	rs2924723	R	4840669	rs2924723	A	G	0.6776	0.0084	0.0019	7.7e-06	675281	4840669	4983147	8	4983147	8	4983147	*	R	-0.284314	4.42105
chr8:4983189:G:T	T	G	0.6683	0.0113	0.5933	0.6778	-0.0037	0.0102	0.7202	29.9	15.701	11	0.1526	440683	39106	401577	chr8	4983189	8	8	4983189	4983189	1	1	0.3317	292349	0.0845	8	4983189	*	rs2924724	K	4840711	rs2924724	T	G	0.6765	0.0082	0.0019	1.3e-05	675075	4840711	4983189	8	4983189	8	4983189	*	K	-0.362745	4.31579
chr8:4984488:G:A	A	G	0.3214	0.009	0.2747	0.3469	0.0049	0.0102	0.6298	0	2.759	11	0.9935	440683	39106	401577	chr8	4984488	8	8	4984488	4984488	1	1	0.3214	283271	0.0722	8	4984488	*	rs2924726	V	4842010	rs2924726	A	G	0.3228	0.0078	0.0019	3.4e-05	671660	4842010	4984488	8	4984488	8	4984488	*	V	0.480392	4.10526
chr8:4985407:G:A	A	G	0.1484	0.004	0.1218	0.1634	0.0025	0.0135	0.8511	0	3.855	11	0.974	440683	39106	401577	chr8	4985407	8	8	4985407	4985407	1	1	0.1484	130795	0.0416	8	4985407	*	rs7832116	R	4842929	rs7832116	A	G	0.1453	0.0105	0.0025	2.4e-05	679946	4842929	4985407	8	4985407	8	4985407	*	R	0.185185	4.2
chr8:4989727:C:G	C	G	0.8107	0.0092	0.7801	0.8489	-0.0171	0.0122	0.1613	0	5.702	11	0.8925	440683	39106	401577	chr8	4989727	8	8	4989727	4989727	1	1	0.1893	166843	0.0688	8	4989727	*	rs13439499	B	4847249	rs13439499	C	G	0.8158	-0.0097	0.0023	2.2e-05	677907	4847249	4989727	8	4989727	8	4989727	*	B	-1.40164	-4.21739
chr8:4993391:T:G	T	G	0.8364	0.0072	0.8221	0.8709	-0.0041	0.013	0.7521	0	9.399	11	0.5851	440683	39106	401577	chr8	4993391	8	8	4993391	4993391	1	1	0.1636	144191	0.0488	8	4993391	*	rs3860870	K	4850913	rs3860870	T	G	0.8409	-0.011	0.0024	7.2e-06	674895	4850913	4993391	8	4993391	8	4993391	*	K	-0.315385	-4.58333
chr8:5085459:T:G	T	G	0.4465	0.0115	0.4312	0.487	-0.006	0.0096	0.5296	0	8.682	11	0.6512	440683	39106	401577	chr8	5085459	8	8	5085459	5085459	1	1	0.4465	393530	0.0558	8	5085459	*	rs7818650	K	4942981	rs7818650	T	G	0.4384	0.0062	0.0017	0.00039	676974	4942981	5085459	8	5085459	8	5085459	*	K	-0.625	3.64706
chr8:5684388:T:C	T	C	0.8056	0.0051	0.7958	0.8189	-0.0118	0.0121	0.331	8.9	12.072	11	0.3582	440683	39106	401577	chr8	5684388	8	8	5684388	5684388	1	1	0.1944	171338	0.0231	8	5684388	*	rs17362797	Y	5541910	rs17362797	T	C	0.8119	-0.0084	0.0022	0.00016	685106	5541910	5684388	8	5684388	8	5684388	*	Y	-0.975207	-3.81818
chr8:5686287:T:C	T	C	0.8055	0.0054	0.7954	0.8185	-0.0131	0.0121	0.2767	7.5	11.897	11	0.3714	440683	39106	401577	chr8	5686287	8	8	5686287	5686287	1	1	0.1945	171426	0.0231	8	5686287	*	rs11774578	Y	5543809	rs11774578	T	C	0.8113	-0.0085	0.0022	0.00013	686540	5543809	5686287	8	5686287	8	5686287	*	Y	-1.08264	-3.86364
chr8:5686701:A:G	A	G	0.8056	0.0053	0.7956	0.8186	-0.0142	0.0121	0.2408	10	12.224	11	0.3471	440683	39106	401577	chr8	5686701	8	8	5686701	5686701	1	1	0.1944	171338	0.023	8	5686701	*	rs7015554	R	5544223	rs7015554	A	G	0.8113	-0.0086	0.0022	0.00012	674869	5544223	5686701	8	5686701	8	5686701	*	R	-1.17355	-3.90909
chr8:5687469:T:C	T	C	0.8071	0.005	0.7972	0.8196	-0.0154	0.0121	0.2037	13.5	12.722	11	0.3119	440683	39106	401577	chr8	5687469	8	8	5687469	5687469	1	1	0.1929	170016	0.0224	8	5687469	*	rs7817815	B	5544991	rs7817815	T	C	0.8122	-0.0084	0.0022	0.00016	686060	5544991	5687469	8	5687469	8	5687469	*	B	-1.27273	-3.81818
chr8:5687547:A:G	A	G	0.8075	0.0056	0.7971	0.8208	-0.015	0.0121	0.216	10.9	12.344	11	0.3384	440683	39106	401577	chr8	5687547	8	8	5687547	5687547	1	1	0.1925	169663	0.0237	8	5687547	*	rs7814262	R	5545069	rs7814262	A	G	0.8122	-0.0096	0.0023	2.5e-05	669696	5545069	5687547	8	5687547	8	5687547	*	R	-1.23967	-4.17391
chr8:5687568:C:A	A	C	0.1928	0.0056	0.1796	0.2033	0.015	0.0121	0.2142	10.7	12.312	11	0.3407	440683	39106	401577	chr8	5687568	8	8	5687568	5687568	1	1	0.1928	169927	0.0237	8	5687568	*	rs7831044	M	5545090	rs7831044	A	C	0.1878	0.0097	0.0023	1.8e-05	680674	5545090	5687568	8	5687568	8	5687568	*	M	1.23967	4.21739
chr8:5689302:C:G	C	G	0.8077	0.0049	0.7984	0.8222	-0.0136	0.0121	0.2592	6.6	11.777	11	0.3806	440683	39106	401577	chr8	5689302	8	8	5689302	5689302	1	1	0.1923	169487	0.0238	8	5689302	*	rs17362923	S	5546824	rs17362923	C	G	0.8124	-0.0082	0.0022	0.00023	674187	5546824	5689302	8	5689302	8	5689302	*	S	-1.12397	-3.72727
chr8:5694008:T:C	T	C	0.7329	0.009	0.7165	0.7593	-0.0046	0.0108	0.6673	16.9	13.232	11	0.2784	440683	39106	401577	chr8	5694008	8	8	5694008	5694008	1	1	0.2671	235413	0.0428	8	5694008	*	rs7006473	Y	5551530	rs7006473	T	C	0.7382	-0.0079	0.002	6.9e-05	689636	5551530	5694008	8	5694008	8	5694008	*	Y	-0.425926	-3.95
chr8:5694675:T:A	A	T	0.261	0.0091	0.2348	0.2769	0.0043	0.0109	0.6936	17.7	13.365	11	0.2701	440683	39106	401577	chr8	5694675	8	8	5694675	5694675	1	1	0.261	230037	0.0421	8	5694675	*	rs17363043	W	5552197	rs17363043	A	T	0.2597	0.0077	0.002	0.0001	689767	5552197	5694675	8	5694675	8	5694675	*	W	0.394495	3.85
chr8:5695272:G:A	A	G	0.2391	0.0084	0.2177	0.2563	0.0069	0.0112	0.5399	26	14.868	11	0.1886	440683	39106	401577	chr8	5695272	8	8	5695272	5695272	1	1	0.2391	210735	0.0386	8	5695272	*	rs17453899	R	5552794	rs17453899	A	G	0.2387	0.0074	0.002	0.00028	690957	5552794	5695272	8	5695272	8	5695272	*	R	0.616071	3.7
chr8:5695545:G:C	C	G	0.2592	0.0088	0.2332	0.2755	0.0035	0.0109	0.7459	19.2	13.616	11	0.255	440683	39106	401577	chr8	5695545	8	8	5695545	5695545	1	1	0.2592	228450	0.0423	8	5695545	*	rs7819155	S	5553067	rs7819155	C	G	0.2594	0.0073	0.002	0.00021	688513	5553067	5695545	8	5695545	8	5695545	*	S	0.321101	3.65
chr8:5696576:C:A	A	C	0.2582	0.0095	0.2322	0.2747	0.0045	0.011	0.6832	22	14.096	11	0.2277	440683	39106	401577	chr8	5696576	8	8	5696576	5696576	1	1	0.2582	227569	0.0425	8	5696576	*	rs11774958	M	5554098	rs11774958	A	C	0.2563	0.0071	0.002	0.00039	687402	5554098	5696576	8	5696576	8	5696576	*	M	0.409091	3.55
chr8:5696801:A:G	A	G	0.7364	0.0095	0.7195	0.7638	-0.0075	0.0109	0.4953	25.7	14.795	11	0.1921	440683	39106	401577	chr8	5696801	8	8	5696801	5696801	1	1	0.2636	232328	0.0443	8	5696801	*	rs11778521	R	5554323	rs11778521	A	G	0.7388	-0.0076	0.002	0.00015	674376	5554323	5696801	8	5696801	8	5696801	*	R	-0.688073	-3.8
chr8:6312259:C:T	T	C	0.0771	0.0035	0.0649	0.0848	-0.0237	0.0182	0.1925	0	6.286	11	0.8536	440683	39106	401577	chr8	6312259	8	8	6312259	6312259	1	1	0.0771	67953.3	0.0199	8	6312259	*	rs2120482	B	6169780	rs2120482	T	C	0.07682	0.012	0.0032	0.00022	692225	6169780	6312259	8	6312259	8	6312259	*	B	-1.3022	3.75
chr8:6313854:G:C	C	G	0.0727	0.0025	0.0586	0.0774	-0.0312	0.0186	0.09333	0	7.324	11	0.7722	440683	39106	401577	chr8	6313854	8	8	6313854	6313854	1	1	0.0727	64075.3	0.0188	8	6313854	*	rs7016596	S	6171375	rs7016596	C	G	0.07729	0.0121	0.0033	0.00022	691597	6171375	6313854	8	6313854	8	6313854	*	S	-1.67742	3.66667
chr8:6365604:G:A	A	G	0.9195	0.0102	0.8404	0.937	0.0069	0.019	0.7152	0	10.122	11	0.5195	440683	39106	401577	chr8	6365604	8	8	6365604	6365604	1	1	0.0805	70950	0.0966	8	6365604	*	rs7001462	R	6223125	rs7001462	A	G	0.93078	-0.013	0.0037	0.00039	676574	6223125	6365604	8	6365604	8	6365604	*	R	0.363158	-3.51351
chr8:6371633:G:C	C	G	0.8835	0.0074	0.8141	0.9008	0.0106	0.0157	0.5021	0	7.284	11	0.7756	440683	39106	401577	chr8	6371633	8	8	6371633	6371633	1	1	0.1165	102679	0.0867	8	6371633	*	rs11137011	S	6229154	rs11137011	C	G	0.8979	-0.0138	0.003	3.5e-06	680749	6229154	6371633	8	6371633	8	6371633	*	S	0.675159	-4.6
chr8:6372287:T:C	T	C	0.8966	0.0052	0.8885	0.9209	0.0083	0.0157	0.5987	0	6.805	11	0.8147	440683	39106	401577	chr8	6372287	8	8	6372287	6372287	1	1	0.1034	91133.2	0.0324	8	6372287	*	rs2916674	Y	6229808	rs2916674	T	C	0.898	-0.0141	0.0029	1.8e-06	688429	6229808	6372287	8	6372287	8	6372287	*	Y	0.528662	-4.86207
chr8:6376144:T:G	T	G	0.9007	0.0035	0.8894	0.924	0.0099	0.0159	0.5353	0	6.778	11	0.8168	440683	39106	401577	chr8	6376144	8	8	6376144	6376144	1	1	0.0993	87519.6	0.0346	8	6376144	*	rs5025080	K	6233665	rs5025080	T	G	0.90002	-0.0129	0.0031	2.9e-05	682062	6233665	6376144	8	6376144	8	6376144	*	K	0.622642	-4.16129
chr8:6377299:C:T	T	C	0.0998	0.0038	0.0761	0.1114	-0.0099	0.0159	0.5323	0	7.978	11	0.7153	440683	39106	401577	chr8	6377299	8	8	6377299	6377299	1	1	0.0998	87960.3	0.0353	8	6377299	*	rs12548908	Y	6234820	rs12548908	T	C	0.1001	0.0127	0.0031	4.3e-05	668209	6234820	6377299	8	6377299	8	6377299	*	Y	-0.622642	4.09677
chr8:6377962:A:T	A	T	0.1161	0.0074	0.0984	0.187	-0.0108	0.0157	0.4895	0	7.859	11	0.7259	440683	39106	401577	chr8	6377962	8	8	6377962	6377962	1	1	0.1161	102327	0.0886	8	6377962	*	rs1867394	H	6235483	rs1867394	A	T	0.1025	0.0137	0.0029	2.5e-06	692154	6235483	6377962	8	6377962	8	6377962	*	H	-0.687898	4.72414
chr8:6379243:C:T	T	C	0.9453	0.0088	0.8678	0.9539	0.0185	0.0214	0.3869	0	8.083	10	0.6208	434212	38741	395471	chr8	6379243	8	8	6379243	6379243	0.990666	0.984795	0.0547	47502.8	0.0861	8	6379243	*	rs2034140	Y	6236764	rs2034140	T	C	0.95007	-0.0174	0.004	1.7e-05	690263	6236764	6379243	8	6379243	8	6379243	*	Y	0.864486	-4.35
chr8:6379502:C:A	A	C	0.1028	0.0053	0.0764	0.1161	-0.0075	0.0158	0.6345	0	8.828	11	0.6377	440683	39106	401577	chr8	6379502	8	8	6379502	6379502	1	1	0.1028	90604.4	0.0397	8	6379502	*	rs7011081	M	6237023	rs7011081	A	C	0.1018	0.0133	0.0031	2.2e-05	673369	6237023	6379502	8	6379502	8	6379502	*	M	-0.474684	4.29032
chr8:6379876:T:C	T	C	0.899	0.0038	0.8882	0.9233	0.0066	0.0157	0.6729	0	8.772	11	0.643	440683	39106	401577	chr8	6379876	8	8	6379876	6379876	1	1	0.101	89018	0.0351	8	6379876	*	rs6997285	Y	6237397	rs6997285	T	C	0.8991	-0.0138	0.0029	2.2e-06	692534	6237397	6379876	8	6379876	8	6379876	*	Y	0.420382	-4.75862
chr8:6380052:T:A	A	T	0.1007	0.0039	0.0769	0.1125	-0.007	0.0158	0.658	0	8.61	11	0.6579	440683	39106	401577	chr8	6380052	8	8	6380052	6380052	1	1	0.1007	88753.6	0.0356	8	6380052	*	rs7001435	W	6237573	rs7001435	A	T	0.09992	0.0139	0.0029	2e-06	692525	6237573	6380052	8	6380052	8	6380052	*	W	-0.443038	4.7931
chr8:6381459:T:C	T	C	0.1165	0.0072	0.0994	0.1886	-0.0086	0.0157	0.5835	0	8.799	11	0.6405	440683	39106	401577	chr8	6381459	8	8	6381459	6381459	1	1	0.1165	102679	0.0892	8	6381459	*	rs1867390	H	6238980	rs1867390	T	C	0.1052	0.0139	0.0029	1.7e-06	692215	6238980	6381459	8	6381459	8	6381459	*	H	-0.547771	4.7931
chr8:6382055:G:T	T	G	0.885	0.0091	0.8092	0.9005	0.0076	0.0156	0.6263	0	8.695	11	0.65	440683	39106	401577	chr8	6382055	8	8	6382055	6382055	1	1	0.115	101357	0.0913	8	6382055	*	rs13259997	K	6239576	rs13259997	T	G	0.8978	-0.0141	0.0029	1.2e-06	691991	6239576	6382055	8	6382055	8	6382055	*	K	0.487179	-4.86207
chr8:6386721:C:G	C	G	0.0636	0.0055	0.0465	0.1327	-0.023	0.0215	0.2853	0	7.639	10	0.664	434212	38741	395471	chr8	6386721	8	8	6386721	6386721	0.990666	0.984795	0.0636	55231.8	0.0862	8	6386721	*	rs2408284	S	6244242	rs2408284	C	G	0.04905	0.0166	0.0041	4.4e-05	684715	6244242	6386721	8	6386721	8	6386721	*	S	-1.06977	4.04878
chr8:6387811:G:A	A	G	0.8842	0.0071	0.8116	0.9009	0.0103	0.0157	0.5098	0	9.419	11	0.5833	440683	39106	401577	chr8	6387811	8	8	6387811	6387811	1	1	0.1158	102062	0.0893	8	6387811	*	rs4840926	R	6245332	rs4840926	A	G	0.8992	-0.0139	0.0029	1.6e-06	692447	6245332	6387811	8	6387811	8	6387811	*	R	0.656051	-4.7931
chr8:6388409:C:A	A	C	0.8866	0.0067	0.8139	0.9028	0.011	0.0157	0.484	0	8.417	11	0.6756	440683	39106	401577	chr8	6388409	8	8	6388409	6388409	1	1	0.1134	99946.9	0.0889	8	6388409	*	rs9720670	M	6245930	rs9720670	A	C	0.8992	-0.0141	0.0029	1.3e-06	692595	6245930	6388409	8	6388409	8	6388409	*	M	0.700637	-4.86207
chr8:6389034:G:T	T	G	0.9408	0.0048	0.8725	0.9539	0.0208	0.022	0.3437	11.6	11.311	10	0.3338	434212	38741	395471	chr8	6389034	8	8	6389034	6389034	0.990666	0.984795	0.0592	51410.7	0.0814	8	6389034	*	rs4840928	K	6246555	rs4840928	T	G	0.95247	-0.0185	0.0041	5.8e-06	690866	6246555	6389034	8	6389034	8	6389034	*	K	0.945455	-4.5122
chr8:6389804:T:C	T	C	0.1143	0.0072	0.0971	0.1861	-0.0113	0.0158	0.4728	0	8.324	11	0.6841	440683	39106	401577	chr8	6389804	8	8	6389804	6389804	1	1	0.1143	100740	0.089	8	6389804	*	rs4840930	Y	6247325	rs4840930	T	C	0.1006	0.0142	0.0029	1.2e-06	692511	6247325	6389804	8	6389804	8	6389804	*	Y	-0.71519	4.89655
chr8:6390723:T:G	T	G	0.1135	0.0085	0.099	0.1882	-0.0092	0.0157	0.5569	0	9.524	11	0.5736	440683	39106	401577	chr8	6390723	8	8	6390723	6390723	1	1	0.1135	100035	0.0892	8	6390723	*	rs4840940	D	6248244	rs4840940	T	G	0.1003	0.014	0.0029	1.5e-06	692286	6248244	6390723	8	6390723	8	6390723	*	D	-0.585987	4.82759
chr8:6391437:T:C	T	C	0.1135	0.0082	0.095	0.1864	-0.0093	0.0158	0.5564	0	8.242	11	0.6915	440683	39106	401577	chr8	6391437	8	8	6391437	6391437	1	1	0.1135	100035	0.0914	8	6391437	*	rs11137015	Y	6248958	rs11137015	T	C	0.1025	0.0139	0.0029	2.1e-06	691210	6248958	6391437	8	6391437	8	6391437	*	Y	-0.588608	4.7931
chr8:6391779:C:G	C	G	0.0603	0.0052	0.0462	0.1277	-0.0193	0.022	0.3808	13.5	11.565	10	0.3152	434212	38741	395471	chr8	6391779	8	8	6391779	6391779	0.990666	0.984795	0.0603	52366	0.0815	8	6391779	*	rs1867389	S	6249300	rs1867389	C	G	0.04753	0.0172	0.0041	2.7e-05	682514	6249300	6391779	8	6391779	8	6391779	*	S	-0.877273	4.19512
chr8:6391904:C:T	T	C	0.8867	0.0075	0.8096	0.9047	0.012	0.0159	0.4509	0	8.57	11	0.6615	440683	39106	401577	chr8	6391904	8	8	6391904	6391904	1	1	0.1133	99858.8	0.0951	8	6391904	*	rs4840943	Y	6249425	rs4840943	T	C	0.90032	-0.014	0.0029	2.1e-06	691079	6249425	6391904	8	6391904	8	6391904	*	Y	0.754717	-4.82759
chr8:6392126:T:A	A	T	0.8854	0.0074	0.8076	0.9035	0.011	0.0158	0.485	0	9.628	11	0.5641	440683	39106	401577	chr8	6392126	8	8	6392126	6392126	1	1	0.1146	101005	0.0959	8	6392126	*	rs4840945	H	6249647	rs4840945	A	T	0.90037	-0.0137	0.0029	3e-06	690995	6249647	6392126	8	6392126	8	6392126	*	H	0.696203	-4.72414
chr8:6392173:G:C	C	G	0.9367	0.0054	0.8634	0.9537	0.0219	0.0215	0.3086	0	8.679	10	0.5628	434212	38741	395471	chr8	6392173	8	8	6392173	6392173	0.990666	0.984795	0.0633	54971.2	0.0903	8	6392173	*	rs4840340	S	6249694	rs4840340	C	G	0.95042	-0.0165	0.0041	5.2e-05	678767	6249694	6392173	8	6392173	8	6392173	*	S	1.0186	-4.02439
chr8:6392447:C:T	T	C	0.8867	0.0075	0.8096	0.9047	0.0108	0.0159	0.4958	0	8.661	11	0.6531	440683	39106	401577	chr8	6392447	8	8	6392447	6392447	1	1	0.1133	99858.8	0.0951	8	6392447	*	rs4840949	Y	6249968	rs4840949	T	C	0.9002	-0.014	0.003	2.2e-06	690868	6249968	6392447	8	6392447	8	6392447	*	Y	0.679245	-4.66667
chr8:6394793:C:G	C	G	0.0629	0.0052	0.0468	0.1363	-0.0217	0.0216	0.3145	0	6.981	10	0.7273	434212	38741	395471	chr8	6394793	8	8	6394793	6394793	0.990666	0.984795	0.0629	54623.9	0.0895	8	6394793	*	rs7008655	S	6252314	rs7008655	C	G	0.0494	0.0172	0.0041	2.6e-05	681990	6252314	6394793	8	6394793	8	6394793	*	S	-1.00463	4.19512
chr8:6395028:G:T	T	G	0.9396	0.0052	0.8678	0.9533	0.0169	0.022	0.4423	9.7	11.078	10	0.3515	434212	38741	395471	chr8	6395028	8	8	6395028	6395028	0.990666	0.984795	0.0604	52452.8	0.0855	8	6395028	*	rs7011764	K	6252549	rs7011764	T	G	0.95194	-0.0176	0.0041	1.8e-05	681914	6252549	6395028	8	6395028	8	6395028	*	K	0.768182	-4.29268
chr8:6395711:C:T	T	C	0.8876	0.0065	0.811	0.9046	0.0124	0.0159	0.4356	0	8.666	11	0.6527	440683	39106	401577	chr8	6395711	8	8	6395711	6395711	1	1	0.1124	99065.5	0.0936	8	6395711	*	rs13259934	Y	6253232	rs13259934	T	C	0.90067	-0.0143	0.003	1.3e-06	690346	6253232	6395711	8	6395711	8	6395711	*	Y	0.779874	-4.76667
chr8:6398676:G:C	C	G	0.9377	0.0054	0.8638	0.9535	0.0231	0.0216	0.2853	0	6.918	10	0.7332	434212	38741	395471	chr8	6398676	8	8	6398676	6398676	0.990666	0.984795	0.0623	54102.8	0.0897	8	6398676	*	rs10087656	S	6256197	rs10087656	C	G	0.95054	-0.0164	0.0041	6.8e-05	672389	6256197	6398676	8	6398676	8	6398676	*	S	1.06944	-4
chr8:6401410:T:C	T	C	0.0617	0.0052	0.0469	0.1363	-0.0209	0.0216	0.3347	0	7.472	10	0.6802	434212	38741	395471	chr8	6401410	8	8	6401410	6401410	0.990666	0.984795	0.0617	53581.8	0.0894	8	6401410	*	rs2408286	Y	6258931	rs2408286	T	C	0.04958	0.0171	0.0041	2.9e-05	678068	6258931	6401410	8	6401410	8	6401410	*	Y	-0.967593	4.17073
chr8:6407358:T:G	T	G	0.1441	0.0089	0.1268	0.2196	0.0052	0.014	0.7108	0	10.214	11	0.5113	440683	39106	401577	chr8	6407358	8	8	6407358	6407358	1	1	0.1441	127005	0.0928	8	6407358	*	rs2440452	K	6264879	rs2440452	T	G	0.1339	0.0142	0.0026	4.3e-08	692117	6264879	6407358	8	6407358	8	6407358	*	K	0.371429	5.46154
chr8:6407475:C:T	T	C	0.1263	0.0046	0.1094	0.1519	-0.0033	0.0145	0.8184	15.7	13.05	11	0.2901	440683	39106	401577	chr8	6407475	8	8	6407475	6407475	1	1	0.1263	111317	0.0425	8	6407475	*	rs17076757	Y	6264996	rs17076757	T	C	0.1297	0.0113	0.0026	1.7e-05	692122	6264996	6407475	8	6407475	8	6407475	*	Y	-0.227586	4.34615
chr8:6409253:G:A	A	G	0.2193	0.0127	0.1849	0.2452	-0.0034	0.0115	0.7659	13.2	12.667	11	0.3157	440683	39106	401577	chr8	6409253	8	8	6409253	6409253	1	1	0.2193	193284	0.0603	8	6409253	*	rs1550697	R	6266774	rs1550697	A	G	0.2134	0.0098	0.0021	4.6e-06	688512	6266774	6409253	8	6409253	8	6409253	*	R	-0.295652	4.66667
chr8:6412575:T:G	T	G	0.7948	0.0138	0.76	0.8226	0.0064	0.0118	0.5867	31.4	16.033	11	0.1399	440683	39106	401577	chr8	6412575	8	8	6412575	6412575	1	1	0.2052	180856	0.0626	8	6412575	*	rs6995735	K	6270096	rs6995735	T	G	0.7998	-0.0094	0.0022	1.7e-05	689510	6270096	6412575	8	6412575	8	6412575	*	K	0.542373	-4.27273
chr8:6412662:G:A	A	G	0.2209	0.0143	0.188	0.2567	-0.0046	0.0115	0.6868	23.6	14.401	11	0.2116	440683	39106	401577	chr8	6412662	8	8	6412662	6412662	1	1	0.2209	194694	0.0687	8	6412662	*	rs7009134	R	6270183	rs7009134	A	G	0.213	0.0089	0.0021	2.5e-05	689390	6270183	6412662	8	6412662	8	6412662	*	R	-0.4	4.2381
chr8:6414635:G:A	A	G	0.7763	0.0131	0.73	0.8014	0.0066	0.0116	0.5706	22.3	14.161	11	0.2242	440683	39106	401577	chr8	6414635	8	8	6414635	6414635	1	1	0.2237	197162	0.0714	8	6414635	*	rs2442546	R	6272156	rs2442546	A	G	0.7884	-0.0095	0.0021	8.5e-06	690183	6272156	6414635	8	6414635	8	6414635	*	R	0.568966	-4.52381
chr8:6414878:G:T	T	G	0.7899	0.0139	0.7439	0.82	0.0064	0.0119	0.5892	26.9	15.04	11	0.1807	440683	39106	401577	chr8	6414878	8	8	6414878	6414878	1	1	0.2101	185175	0.0761	8	6414878	*	rs2305022	K	6272399	rs2305022	T	G	0.8023	-0.0099	0.0022	1e-05	635800	6272399	6414878	8	6414878	8	6414878	*	K	0.537815	-4.5
chr8:6415442:C:T	T	C	0.185	0.0088	0.1637	0.2057	-0.011	0.0123	0.372	16.3	13.148	11	0.2838	440683	39106	401577	chr8	6415442	8	8	6415442	6415442	1	1	0.185	163053	0.042	8	6415442	*	rs12115169	Y	6272963	rs12115169	T	C	0.1819	0.0089	0.0023	9.2e-05	685729	6272963	6415442	8	6415442	8	6415442	*	Y	-0.894309	3.86957
chr8:6417442:A:C	A	C	0.7864	0.0126	0.7604	0.8185	0.0049	0.0117	0.674	23	14.28	11	0.2179	440683	39106	401577	chr8	6417442	8	8	6417442	6417442	1	1	0.2136	188260	0.0581	8	6417442	*	rs6559160	M	6274963	rs6559160	A	C	0.7898	-0.0093	0.0021	1.3e-05	690571	6274963	6417442	8	6417442	8	6417442	*	M	0.418803	-4.42857
chr8:6418031:G:A	A	G	0.1989	0.0125	0.1712	0.2259	-0.0059	0.012	0.6232	25.4	14.738	11	0.1948	440683	39106	401577	chr8	6418031	8	8	6418031	6418031	1	1	0.1989	175304	0.0547	8	6418031	*	rs7002509	R	6275552	rs7002509	A	G	0.1962	0.0097	0.0022	1.5e-05	691467	6275552	6418031	8	6418031	8	6418031	*	R	-0.491667	4.40909
chr8:6418542:C:A	A	C	0.7772	0.0126	0.7343	0.8034	0.0069	0.0117	0.5559	21.4	13.99	11	0.2335	440683	39106	401577	chr8	6418542	8	8	6418542	6418542	1	1	0.2228	196368	0.0691	8	6418542	*	rs2442536	M	6276063	rs2442536	A	C	0.7897	-0.0089	0.0021	2.9e-05	691637	6276063	6418542	8	6418542	8	6418542	*	M	0.589744	-4.2381
chr8:6420042:T:C	T	C	0.2037	0.0117	0.178	0.2453	-0.0023	0.0121	0.8489	32.6	16.31	11	0.13	440683	39106	401577	chr8	6420042	8	8	6420042	6420042	1	1	0.2037	179534	0.0673	8	6420042	*	rs2442533	Y	6277563	rs2442533	T	C	0.19	0.0104	0.0022	2.3e-06	691135	6277563	6420042	8	6420042	8	6420042	*	Y	-0.190083	4.72727
chr8:6420991:G:A	A	G	0.2525	0.009	0.2361	0.2852	-0.006	0.011	0.5888	25.8	14.827	11	0.1905	440683	39106	401577	chr8	6420991	8	8	6420991	6420991	1	1	0.2525	222545	0.0491	8	6420991	*	rs7018378	R	6278512	rs7018378	A	G	0.2486	0.0086	0.0021	5.8e-05	657071	6278512	6420991	8	6420991	8	6420991	*	R	-0.545455	4.09524
chr8:6421387:A:G	A	G	0.2789	0.016	0.2461	0.3182	-0.0069	0.0109	0.526	35.9	17.162	11	0.1032	440683	39106	401577	chr8	6421387	8	8	6421387	6421387	1	1	0.2789	245813	0.0721	8	6421387	*	rs894888	V	6278908	rs894888	A	G	0.2702	0.0071	0.002	0.00038	681525	6278908	6421387	8	6421387	8	6421387	*	V	-0.633028	3.55
chr8:6421724:C:T	T	C	0.7952	0.0116	0.7544	0.8216	0.0018	0.012	0.8811	30.1	15.727	11	0.1516	440683	39106	401577	chr8	6421724	8	8	6421724	6421724	1	1	0.2048	180504	0.0672	8	6421724	*	rs1530409	Y	6279245	rs1530409	T	C	0.8103	-0.0106	0.0022	1.5e-06	690056	6279245	6421724	8	6421724	8	6421724	*	Y	0.15	-4.81818
chr8:6421858:G:A	A	G	0.8012	0.0118	0.7574	0.825	0.0036	0.0122	0.7672	26.1	14.883	11	0.1879	440683	39106	401577	chr8	6421858	8	8	6421858	6421858	1	1	0.1988	175216	0.0676	8	6421858	*	rs1530408	R	6279379	rs1530408	A	G	0.8152	-0.0107	0.0022	1.5e-06	689892	6279379	6421858	8	6421858	8	6421858	*	R	0.295082	-4.86364
chr8:6421917:A:G	A	G	0.8438	0.0084	0.8205	0.8641	0.0036	0.0131	0.7812	14.5	12.873	11	0.3017	440683	39106	401577	chr8	6421917	8	8	6421917	6421917	1	1	0.1562	137669	0.0436	8	6421917	*	rs17076812	R	6279438	rs17076812	A	G	0.8454	-0.0114	0.0024	1.9e-06	690448	6279438	6421917	8	6421917	8	6421917	*	R	0.274809	-4.75
chr8:6422437:G:A	A	G	0.1764	0.0111	0.1517	0.2031	-0.0025	0.0125	0.8436	22.2	14.139	11	0.2254	440683	39106	401577	chr8	6422437	8	8	6422437	6422437	1	1	0.1764	155473	0.0514	8	6422437	*	rs1966818	R	6279958	rs1966818	A	G	0.171	0.0116	0.0023	4.6e-07	690418	6279958	6422437	8	6422437	8	6422437	*	R	-0.2	5.04348
chr8:6424431:C:T	T	C	0.1761	0.0109	0.1515	0.203	-0.0026	0.0125	0.8353	24.5	14.569	11	0.2031	440683	39106	401577	chr8	6424431	8	8	6424431	6424431	1	1	0.1761	155209	0.0515	8	6424431	*	rs7008037	Y	6281952	rs7008037	T	C	0.171	0.0116	0.0023	4e-07	690427	6281952	6424431	8	6424431	8	6424431	*	Y	-0.208	5.04348
chr8:6424594:C:G	C	G	0.8238	0.011	0.7964	0.8486	0.002	0.0125	0.8716	24.5	14.572	11	0.2029	440683	39106	401577	chr8	6424594	8	8	6424594	6424594	1	1	0.1762	155297	0.0522	8	6424594	*	rs7008227	S	6282115	rs7008227	C	G	0.829	-0.0116	0.0023	4.3e-07	690404	6282115	6424594	8	6424594	8	6424594	*	S	0.16	-5.04348
chr8:6425176:C:G	C	G	0.1982	0.0109	0.1748	0.2391	-0.0039	0.0122	0.7501	21.5	14.013	11	0.2323	440683	39106	401577	chr8	6425176	8	8	6425176	6425176	1	1	0.1982	174687	0.0643	8	6425176	*	rs2515555	B	6282697	rs2515555	C	G	0.1842	0.0107	0.0022	1.5e-06	690264	6282697	6425176	8	6425176	8	6425176	*	B	-0.319672	4.86364
chr8:6425958:A:G	A	G	0.8283	0.0115	0.7989	0.8569	-0.0014	0.0127	0.9146	30.5	15.821	11	0.1479	440683	39106	401577	chr8	6425958	8	8	6425958	6425958	1	1	0.1717	151331	0.058	8	6425958	*	rs17536777	R	6283479	rs17536777	A	G	0.8317	-0.0111	0.0023	2e-06	687178	6283479	6425958	8	6425958	8	6425958	*	R	-0.110236	-4.82609
chr8:6426291:C:T	T	C	0.1843	0.0121	0.1545	0.2082	0.002	0.0124	0.8707	34	16.655	11	0.1185	440683	39106	401577	chr8	6426291	8	8	6426291	6426291	1	1	0.1843	162436	0.0537	8	6426291	*	rs2922833	Y	6283812	rs2922833	T	C	0.1787	0.0098	0.0023	1.9e-05	686621	6283812	6426291	8	6426291	8	6426291	*	Y	0.16129	4.26087
chr8:6429212:A:G	A	G	0.1884	0.0119	0.1628	0.2297	0.0007	0.0124	0.952	31.8	16.124	11	0.1366	440683	39106	401577	chr8	6429212	8	8	6429212	6429212	1	1	0.1884	166049	0.0669	8	6429212	*	rs2440427	V	6286733	rs2440427	A	G	0.1728	0.0104	0.0023	5.5e-06	690044	6286733	6429212	8	6429212	8	6429212	*	V	0.0564516	4.52174
chr8:6429720:T:C	T	C	0.8283	0.0114	0.8048	0.8527	-0.0036	0.0127	0.7733	36.9	17.446	11	0.09536	440683	39106	401577	chr8	6429720	8	8	6429720	6429720	1	1	0.1717	151331	0.0479	8	6429720	*	rs6559161	B	6287241	rs6559161	T	C	0.8355	-0.0113	0.0023	1.2e-06	690116	6287241	6429720	8	6429720	8	6429720	*	B	-0.283465	-4.91304
chr8:6429821:C:T	T	C	0.8064	0.0119	0.7678	0.8337	-0.0033	0.0123	0.7864	36.9	17.44	11	0.09552	440683	39106	401577	chr8	6429821	8	8	6429821	6429821	1	1	0.1936	170632	0.0659	8	6429821	*	rs963754	Y	6287342	rs963754	T	C	0.8221	-0.0101	0.0023	7.5e-06	689976	6287342	6429821	8	6429821	8	6429821	*	Y	-0.268293	-4.3913
chr8:6430592:A:G	A	G	0.1918	0.0115	0.166	0.231	0.0054	0.0123	0.6629	23.2	14.317	11	0.2159	440683	39106	401577	chr8	6430592	8	8	6430592	6430592	1	1	0.1918	169046	0.065	8	6430592	*	rs2442524	R	6288113	rs2442524	A	G	0.1777	0.0105	0.0023	3.7e-06	690226	6288113	6430592	8	6430592	8	6430592	*	R	0.439024	4.56522
chr8:6431358:A:T	A	T	0.1972	0.0112	0.1699	0.2312	0.0067	0.0122	0.5847	23.6	14.395	11	0.2119	440683	39106	401577	chr8	6431358	8	8	6431358	6431358	1	1	0.1972	173805	0.0613	8	6431358	*	rs2251956	W	6288879	rs2251956	A	T	0.1821	0.0105	0.0022	3e-06	690060	6288879	6431358	8	6431358	8	6431358	*	W	0.54918	4.77273
chr8:6431900:C:T	T	C	0.8008	0.0118	0.7636	0.8292	-0.0048	0.0122	0.6957	26.4	14.938	11	0.1854	440683	39106	401577	chr8	6431900	8	8	6431900	6431900	1	1	0.1992	175568	0.0656	8	6431900	*	rs2254903	Y	6289421	rs2254903	T	C	0.8172	-0.0104	0.0022	3.4e-06	689102	6289421	6431900	8	6431900	8	6431900	*	Y	-0.393443	-4.72727
chr8:6432147:G:T	T	G	0.8001	0.0122	0.7618	0.83	-0.0055	0.0122	0.6528	24.1	14.487	11	0.2072	440683	39106	401577	chr8	6432147	8	8	6432147	6432147	1	1	0.1999	176185	0.0682	8	6432147	*	rs2442523	B	6289668	rs2442523	T	G	0.8165	-0.0104	0.0022	3.8e-06	690380	6289668	6432147	8	6432147	8	6432147	*	B	-0.45082	-4.72727
chr8:6432416:T:C	T	C	0.197	0.0111	0.1696	0.231	0.0067	0.0122	0.5858	24.3	14.531	11	0.205	440683	39106	401577	chr8	6432416	8	8	6432416	6432416	1	1	0.197	173629	0.0614	8	6432416	*	rs2440424	Y	6289937	rs2440424	T	C	0.1823	0.0104	0.0023	4e-06	690462	6289937	6432416	8	6432416	8	6432416	*	Y	0.54918	4.52174
chr8:6432685:T:C	T	C	0.1967	0.0115	0.1696	0.2311	0.0071	0.0122	0.562	26.2	14.896	11	0.1873	440683	39106	401577	chr8	6432685	8	8	6432685	6432685	1	1	0.1967	173365	0.0615	8	6432685	*	rs2440423	Y	6290206	rs2440423	T	C	0.1832	0.0104	0.0023	3.9e-06	690488	6290206	6432685	8	6432685	8	6432685	*	Y	0.581967	4.52174
chr8:6432707:A:C	A	C	0.1939	0.0118	0.167	0.235	0.0033	0.0123	0.7887	16.7	13.198	11	0.2806	440683	39106	401577	chr8	6432707	8	8	6432707	6432707	1	1	0.1939	170897	0.068	8	6432707	*	rs2442522	M	6290228	rs2442522	A	C	0.1783	0.0106	0.0023	3.3e-06	690411	6290228	6432707	8	6432707	8	6432707	*	M	0.268293	4.6087
chr8:6432882:A:G	A	G	0.1997	0.0122	0.17	0.2384	0.0056	0.0122	0.6484	24.3	14.531	11	0.205	440683	39106	401577	chr8	6432882	8	8	6432882	6432882	1	1	0.1997	176009	0.0684	8	6432882	*	rs2442521	R	6290403	rs2442521	A	G	0.1835	0.0101	0.0023	6.7e-06	684600	6290403	6432882	8	6432882	8	6432882	*	R	0.459016	4.3913
chr8:6432919:A:T	A	T	0.1997	0.0121	0.17	0.2379	0.0054	0.0122	0.6559	23.9	14.457	11	0.2087	440683	39106	401577	chr8	6432919	8	8	6432919	6432919	1	1	0.1997	176009	0.0679	8	6432919	*	rs2440422	W	6290440	rs2440422	A	T	0.1835	0.0104	0.0022	3.8e-06	690472	6290440	6432919	8	6432919	8	6432919	*	W	0.442623	4.72727
chr8:6433964:C:T	T	C	0.8008	0.0121	0.7616	0.83	-0.0058	0.0122	0.6355	24.2	14.507	11	0.2062	440683	39106	401577	chr8	6433964	8	8	6433964	6433964	1	1	0.1992	175568	0.0684	8	6433964	*	rs2442518	Y	6291485	rs2442518	T	C	0.8165	-0.0102	0.0022	5.7e-06	689287	6291485	6433964	8	6433964	8	6433964	*	Y	-0.47541	-4.63636
chr8:6434037:C:T	T	C	0.8004	0.0122	0.7616	0.83	-0.0058	0.0122	0.6332	24	14.47	11	0.2081	440683	39106	401577	chr8	6434037	8	8	6434037	6434037	1	1	0.1996	175921	0.0684	8	6434037	*	rs2442516	Y	6291558	rs2442516	T	C	0.8165	-0.0102	0.0022	5e-06	690579	6291558	6434037	8	6434037	8	6434037	*	Y	-0.47541	-4.63636
chr8:6434068:G:A	A	G	0.1549	0.0082	0.1347	0.1735	0.0081	0.0132	0.5405	18	13.421	11	0.2667	440683	39106	401577	chr8	6434068	8	8	6434068	6434068	1	1	0.1549	136524	0.0388	8	6434068	*	rs6993448	R	6291589	rs6993448	A	G	0.153	0.0109	0.0024	7.6e-06	690470	6291589	6434068	8	6434068	8	6434068	*	R	0.613636	4.54167
chr8:6434849:G:A	A	G	0.1549	0.0082	0.1349	0.1734	0.0085	0.0132	0.5207	16.8	13.216	11	0.2794	440683	39106	401577	chr8	6434849	8	8	6434849	6434849	1	1	0.1549	136524	0.0385	8	6434849	*	rs17609194	R	6292370	rs17609194	A	G	0.156	0.0109	0.0024	7.3e-06	690729	6292370	6434849	8	6434849	8	6434849	*	R	0.643939	4.54167
chr8:6434952:A:G	A	G	0.8244	0.0109	0.8024	0.8489	-0.0077	0.0125	0.5384	25.6	14.776	11	0.193	440683	39106	401577	chr8	6434952	8	8	6434952	6434952	1	1	0.1756	154768	0.0465	8	6434952	*	rs6559162	R	6292473	rs6559162	A	G	0.8269	-0.011	0.0023	2e-06	690648	6292473	6434952	8	6434952	8	6434952	*	R	-0.616	-4.78261
chr8:6437029:T:A	A	T	0.8004	0.0122	0.7624	0.8299	-0.0066	0.0122	0.5858	28	15.274	11	0.1703	440683	39106	401577	chr8	6437029	8	8	6437029	6437029	1	1	0.1996	175921	0.0675	8	6437029	*	rs2442514	H	6294550	rs2442514	A	T	0.8164	-0.0098	0.0023	1.5e-05	684744	6294550	6437029	8	6437029	8	6437029	*	H	-0.540984	-4.26087
chr8:6437551:C:T	T	C	0.1577	0.008	0.1401	0.1763	0.0087	0.0131	0.5085	21.9	14.077	11	0.2288	440683	39106	401577	chr8	6437551	8	8	6437551	6437551	1	1	0.1577	138991	0.0362	8	6437551	*	rs3020270	B	6295072	rs3020270	T	C	0.1586	0.0098	0.0024	4.2e-05	690346	6295072	6437551	8	6437551	8	6437551	*	B	0.664122	4.08333
chr8:6438036:A:T	A	T	0.1993	0.0122	0.1697	0.2338	0.0079	0.0122	0.5143	27.1	15.086	11	0.1786	440683	39106	401577	chr8	6438036	8	8	6438036	6438036	1	1	0.1993	175656	0.0641	8	6438036	*	rs894895	H	6295557	rs894895	A	T	0.1838	0.0102	0.0022	5.6e-06	691309	6295557	6438036	8	6438036	8	6438036	*	H	0.647541	4.63636
chr8:6443325:G:A	A	G	0.8141	0.0129	0.7762	0.8489	-0.0077	0.0125	0.5373	27.1	15.096	11	0.1782	440683	39106	401577	chr8	6443325	8	8	6443325	6443325	1	1	0.1859	163846	0.0727	8	6443325	*	rs2442511	R	6300846	rs2442511	A	G	0.8293	-0.0113	0.0023	1e-06	691819	6300846	6443325	8	6443325	8	6443325	*	R	-0.616	-4.91304
chr8:6443378:C:T	T	C	0.8133	0.0132	0.7762	0.8487	-0.0078	0.0125	0.533	30.5	15.833	11	0.1474	440683	39106	401577	chr8	6443378	8	8	6443378	6443378	1	1	0.1867	164551	0.0725	8	6443378	*	rs2442510	Y	6300899	rs2442510	T	C	0.829	-0.0112	0.0023	1.2e-06	691838	6300899	6443378	8	6443378	8	6443378	*	Y	-0.624	-4.86957
chr8:6443951:C:G	C	G	0.1864	0.0131	0.1515	0.2238	0.0075	0.0125	0.5462	31.5	16.059	11	0.1389	440683	39106	401577	chr8	6443951	8	8	6443951	6443951	1	1	0.1864	164287	0.0723	8	6443951	*	rs2440416	S	6301472	rs2440416	C	G	0.171	0.0113	0.0023	8.4e-07	692079	6301472	6443951	8	6443951	8	6443951	*	S	0.6	4.91304
chr8:6444633:G:T	T	G	0.1556	0.008	0.1386	0.1726	0.008	0.0131	0.5418	15.9	13.074	11	0.2885	440683	39106	401577	chr8	6444633	8	8	6444633	6444633	1	1	0.1556	137141	0.034	8	6444633	*	rs2083914	K	6302154	rs2083914	T	G	0.1536	0.0113	0.0024	3.5e-06	692113	6302154	6444633	8	6444633	8	6444633	*	K	0.610687	4.70833
chr8:6444662:G:C	C	G	0.802	0.0112	0.7657	0.8294	-0.0086	0.0121	0.4809	30.2	15.75	11	0.1507	440683	39106	401577	chr8	6444662	8	8	6444662	6444662	1	1	0.198	174510	0.0637	8	6444662	*	rs930557	S	6302183	rs930557	C	G	0.8144	-0.0107	0.0022	1.7e-06	692378	6302183	6444662	8	6444662	8	6444662	*	S	-0.710744	-4.86364
chr8:6445888:T:G	T	G	0.8226	0.0118	0.7971	0.8483	-0.0084	0.0125	0.5	26.2	14.906	11	0.1868	440683	39106	401577	chr8	6445888	8	8	6445888	6445888	1	1	0.1774	156354	0.0512	8	6445888	*	rs2916750	K	6303409	rs2916750	T	G	0.8288	-0.0114	0.0023	7.3e-07	692008	6303409	6445888	8	6445888	8	6445888	*	K	-0.672	-4.95652
chr8:6445990:T:A	A	T	0.8013	0.0116	0.7675	0.8294	-0.0077	0.0122	0.5245	24.7	14.608	11	0.2012	440683	39106	401577	chr8	6445990	8	8	6445990	6445990	1	1	0.1987	175127	0.0619	8	6445990	*	rs1054073	H	6303511	rs1054073	A	T	0.8164	-0.0106	0.0022	2.4e-06	691936	6303511	6445990	8	6445990	8	6445990	*	H	-0.631148	-4.81818
chr8:6446664:T:G	T	G	0.8433	0.009	0.8235	0.8645	-0.0086	0.0131	0.5132	15.2	12.974	11	0.295	440683	39106	401577	chr8	6446664	8	8	6446664	6446664	1	1	0.1567	138110	0.041	8	6446664	*	rs2916749	K	6304185	rs2916749	T	G	0.8457	-0.0112	0.0024	4.1e-06	691358	6304185	6446664	8	6446664	8	6446664	*	K	-0.656489	-4.66667
chr8:6447173:A:G	A	G	0.1859	0.0126	0.1522	0.2241	0.0085	0.0125	0.4942	27.1	15.083	11	0.1787	440683	39106	401577	chr8	6447173	8	8	6447173	6447173	1	1	0.1859	163846	0.0719	8	6447173	*	rs1129703	R	6304694	rs1129703	A	G	0.1718	0.0111	0.0023	2.3e-06	690858	6304694	6447173	8	6447173	8	6447173	*	R	0.68	4.82609
chr8:6447209:A:C	A	C	0.185	0.0135	0.1491	0.2229	0.0068	0.0125	0.5882	27.3	15.136	11	0.1764	440683	39106	401577	chr8	6447209	8	8	6447209	6447209	1	1	0.185	163053	0.0738	8	6447209	*	rs1129704	M	6304730	rs1129704	A	C	0.1714	0.0119	0.0023	3e-07	691068	6304730	6447209	8	6447209	8	6447209	*	M	0.544	5.17391
chr8:6447293:A:G	A	G	0.186	0.0133	0.1513	0.2241	0.0089	0.0125	0.478	27.7	15.224	11	0.1725	440683	39106	401577	chr8	6447293	8	8	6447293	6447293	1	1	0.186	163934	0.0728	8	6447293	*	rs1129706	V	6304814	rs1129706	A	G	0.1713	0.0115	0.0023	5.9e-07	691051	6304814	6447293	8	6447293	8	6447293	*	V	0.712	5
chr8:6448503:G:A	A	G	0.7988	0.0125	0.7667	0.8284	-0.0091	0.0121	0.4549	22.7	14.225	11	0.2208	440683	39106	401577	chr8	6448503	8	8	6448503	6448503	1	1	0.2012	177331	0.0617	8	6448503	*	rs1867385	R	6306024	rs1867385	A	G	0.8158	-0.0105	0.0022	2.9e-06	690514	6306024	6448503	8	6448503	8	6448503	*	R	-0.752066	-4.77273
chr8:6448541:T:A	A	T	0.8127	0.0132	0.7755	0.8469	-0.0094	0.0125	0.4499	25.7	14.805	11	0.1916	440683	39106	401577	chr8	6448541	8	8	6448541	6448541	1	1	0.1873	165080	0.0714	8	6448541	*	rs1867386	W	6306062	rs1867386	A	T	0.829	-0.0116	0.0023	5e-07	690820	6306062	6448541	8	6448541	8	6448541	*	W	-0.752	-5.04348
chr8:6448640:T:C	T	C	0.8217	0.0124	0.7972	0.8476	-0.0097	0.0125	0.4368	25	14.658	11	0.1987	440683	39106	401577	chr8	6448640	8	8	6448640	6448640	1	1	0.1783	157148	0.0504	8	6448640	*	rs2920671	Y	6306161	rs2920671	T	C	0.8293	-0.0114	0.0023	7.6e-07	690490	6306161	6448640	8	6448640	8	6448640	*	Y	-0.776	-4.95652
chr8:6449316:T:C	T	C	0.1871	0.014	0.153	0.2245	0.0088	0.0125	0.4795	31.2	15.999	11	0.1412	440683	39106	401577	chr8	6449316	8	8	6449316	6449316	1	1	0.1871	164904	0.0715	8	6449316	*	rs2440414	Y	6306837	rs2440414	T	C	0.1711	0.0113	0.0025	6.1e-06	546526	6306837	6449316	8	6449316	8	6449316	*	Y	0.704	4.52
chr8:6449801:G:T	T	G	0.8182	0.0141	0.7798	0.8508	-0.0109	0.0126	0.3895	14.8	12.904	11	0.2996	440683	39106	401577	chr8	6449801	8	8	6449801	6449801	1	1	0.1818	160232	0.071	8	6449801	*	rs1373306	K	6307322	rs1373306	T	G	0.8342	-0.0123	0.0023	1.5e-07	690639	6307322	6449801	8	6449801	8	6449801	*	K	-0.865079	-5.34783
chr8:6449812:T:C	T	C	0.1874	0.0132	0.1527	0.2243	0.0086	0.0125	0.49	28.7	15.434	11	0.1635	440683	39106	401577	chr8	6449812	8	8	6449812	6449812	1	1	0.1874	165168	0.0716	8	6449812	*	rs1373307	Y	6307333	rs1373307	T	C	0.1711	0.0115	0.0023	5.7e-07	690899	6307333	6449812	8	6449812	8	6449812	*	Y	0.688	5
chr8:6450274:A:G	A	G	0.1872	0.0132	0.1517	0.2241	0.0088	0.0125	0.4805	29.4	15.584	11	0.1573	440683	39106	401577	chr8	6450274	8	8	6450274	6450274	1	1	0.1872	164992	0.0724	8	6450274	*	rs2515572	R	6307795	rs2515572	A	G	0.1711	0.0115	0.0023	5.7e-07	690793	6307795	6450274	8	6450274	8	6450274	*	R	0.704	5
chr8:6450535:A:C	A	C	0.1855	0.0142	0.1499	0.2237	0.0081	0.0126	0.52	29.2	15.546	11	0.1588	440683	39106	401577	chr8	6450535	8	8	6450535	6450535	1	1	0.1855	163493	0.0738	8	6450535	*	rs2440413	M	6308056	rs2440413	A	C	0.1684	0.0119	0.0023	3.2e-07	690344	6308056	6450535	8	6450535	8	6450535	*	M	0.642857	5.17391
chr8:6450722:T:G	T	G	0.1867	0.0128	0.1526	0.2242	0.0085	0.0125	0.4974	26.4	14.95	11	0.1848	440683	39106	401577	chr8	6450722	8	8	6450722	6450722	1	1	0.1867	164551	0.0716	8	6450722	*	rs2440412	K	6308243	rs2440412	T	G	0.1708	0.0116	0.0023	5.2e-07	690770	6308243	6450722	8	6450722	8	6450722	*	K	0.68	5.04348
chr8:6452897:A:G	A	G	0.1865	0.0127	0.1535	0.2242	0.0065	0.0125	0.6054	25.9	14.844	11	0.1897	440683	39106	401577	chr8	6452897	8	8	6452897	6452897	1	1	0.1865	164375	0.0707	8	6452897	*	rs1868551	R	6310418	rs1868551	A	G	0.1697	0.0118	0.0023	3.4e-07	690895	6310418	6452897	8	6452897	8	6452897	*	R	0.52	5.13043
chr8:6453217:A:G	A	G	0.1859	0.0133	0.1535	0.2244	0.0079	0.0125	0.5295	29.7	15.64	11	0.155	440683	39106	401577	chr8	6453217	8	8	6453217	6453217	1	1	0.1859	163846	0.0709	8	6453217	*	rs2034143	V	6310738	rs2034143	A	G	0.1714	0.0117	0.0023	4.2e-07	690902	6310738	6453217	8	6453217	8	6453217	*	V	0.632	5.08696
chr8:6456965:C:T	T	C	0.807	0.0136	0.7656	0.8412	-0.0072	0.0124	0.5594	27.9	15.248	11	0.1714	440683	39106	401577	chr8	6456965	8	8	6456965	6456965	1	1	0.193	170104	0.0756	8	6456965	*	rs2442502	Y	6314486	rs2442502	T	C	0.8276	-0.0117	0.0023	3.1e-07	689898	6314486	6456965	8	6456965	8	6456965	*	Y	-0.580645	-5.08696
chr8:6458576:T:G	T	G	0.8159	0.0122	0.7905	0.8456	-0.0096	0.0124	0.4377	22.4	14.181	11	0.2232	440683	39106	401577	chr8	6458576	8	8	6458576	6458576	1	1	0.1841	162259	0.0551	8	6458576	*	rs2920665	K	6316097	rs2920665	T	G	0.8267	-0.0115	0.0023	4.7e-07	690061	6316097	6458576	8	6458576	8	6458576	*	K	-0.774194	-5
chr8:6459644:T:G	T	G	0.8459	0.0156	0.8072	0.8746	-0.0031	0.0133	0.8157	22.7	14.234	11	0.2203	440683	39106	401577	chr8	6459644	8	8	6459644	6459644	1	1	0.1541	135819	0.0674	8	6459644	*	rs2922820	K	6317165	rs2922820	T	G	0.8566	-0.0124	0.0025	7.7e-07	690885	6317165	6459644	8	6459644	8	6459644	*	K	-0.233083	-4.96
chr8:6459746:C:G	C	G	0.8337	0.015	0.7962	0.8669	-0.0036	0.0129	0.7774	0	10.958	11	0.4468	440683	39106	401577	chr8	6459746	8	8	6459746	6459746	1	1	0.1663	146571	0.0707	8	6459746	*	rs2916746	S	6317267	rs2916746	C	G	0.8444	-0.011	0.0024	5.7e-06	690845	6317267	6459746	8	6459746	8	6459746	*	S	-0.27907	-4.58333
chr8:6460826:A:G	A	G	0.8621	0.0117	0.8318	0.8823	-0.0017	0.0139	0.9045	0	10.97	11	0.4458	440683	39106	401577	chr8	6460826	8	8	6460826	6460826	1	1	0.1379	121540	0.0505	8	6460826	*	rs12546890	R	6318347	rs12546890	A	G	0.8676	-0.0115	0.0026	1.1e-05	690799	6318347	6460826	8	6460826	8	6460826	*	R	-0.122302	-4.42308
chr8:6461261:T:C	T	C	0.1771	0.0156	0.1448	0.2237	0.001	0.0129	0.9358	0	10.905	11	0.4512	440683	39106	401577	chr8	6461261	8	8	6461261	6461261	1	1	0.1771	156090	0.0789	8	6461261	*	rs2442500	H	6318782	rs2442500	T	C	0.1562	0.0113	0.0024	2.9e-06	690951	6318782	6461261	8	6461261	8	6461261	*	H	0.0775194	4.70833
chr8:6461739:T:C	T	C	0.847	0.0152	0.8083	0.8755	-0.0024	0.0133	0.8568	10.5	12.285	11	0.3426	440683	39106	401577	chr8	6461739	8	8	6461739	6461739	1	1	0.153	134849	0.0672	8	6461739	*	rs7824209	Y	6319260	rs7824209	T	C	0.8569	-0.0125	0.0025	7e-07	691097	6319260	6461739	8	6461739	8	6461739	*	Y	-0.180451	-5
chr8:6461816:C:G	C	G	0.8461	0.0158	0.8051	0.8751	-0.0021	0.0133	0.8733	14.7	12.897	11	0.3001	440683	39106	401577	chr8	6461816	8	8	6461816	6461816	1	1	0.1539	135642	0.07	8	6461816	*	rs2916742	B	6319337	rs2916742	C	G	0.8569	-0.0124	0.0025	8.7e-07	690958	6319337	6461816	8	6461816	8	6461816	*	B	-0.157895	-4.96
chr8:6462001:C:A	A	C	0.1538	0.0158	0.1248	0.1954	0.0019	0.0133	0.8841	12.4	12.563	11	0.3228	440683	39106	401577	chr8	6462001	8	8	6462001	6462001	1	1	0.1538	135554	0.0706	8	6462001	*	rs2922818	V	6319522	rs2922818	A	C	0.1429	0.0124	0.0025	7.6e-07	691213	6319522	6462001	8	6462001	8	6462001	*	V	0.142857	4.96
chr8:6462126:G:T	T	G	0.154	0.0159	0.1248	0.1954	0.001	0.0133	0.9424	14.9	12.925	11	0.2983	440683	39106	401577	chr8	6462126	8	8	6462126	6462126	1	1	0.154	135730	0.0706	8	6462126	*	rs2920660	K	6319647	rs2920660	T	G	0.1431	0.0126	0.0025	6e-07	691099	6319647	6462126	8	6462126	8	6462126	*	K	0.075188	5.04
chr8:6462242:T:C	T	C	0.8462	0.0158	0.8051	0.8751	-0.0023	0.0133	0.8638	14.1	12.809	11	0.306	440683	39106	401577	chr8	6462242	8	8	6462242	6462242	1	1	0.1538	135554	0.07	8	6462242	*	rs2916741	B	6319763	rs2916741	T	C	0.8571	-0.0124	0.0025	7.9e-07	691041	6319763	6462242	8	6462242	8	6462242	*	B	-0.172932	-4.96
chr8:6462651:T:C	T	C	0.8462	0.0158	0.8068	0.8751	-0.0023	0.0133	0.8594	13.5	12.714	11	0.3124	440683	39106	401577	chr8	6462651	8	8	6462651	6462651	1	1	0.1538	135554	0.0683	8	6462651	*	rs2916740	Y	6320172	rs2916740	T	C	0.8571	-0.0125	0.0025	7.1e-07	691277	6320172	6462651	8	6462651	8	6462651	*	Y	-0.172932	-5
chr8:6462817:C:G	C	G	0.8456	0.0163	0.8057	0.8749	-0.0031	0.0133	0.8157	13.6	12.735	11	0.311	440683	39106	401577	chr8	6462817	8	8	6462817	6462817	1	1	0.1544	136083	0.0692	8	6462817	*	rs2979652	S	6320338	rs2979652	C	G	0.8571	-0.0125	0.0025	6.5e-07	691188	6320338	6462817	8	6462817	8	6462817	*	S	-0.233083	-5
chr8:6463121:T:C	T	C	0.8306	0.0161	0.7945	0.8637	-0.0016	0.0128	0.901	0	10.893	11	0.4522	440683	39106	401577	chr8	6463121	8	8	6463121	6463121	1	1	0.1694	149303	0.0692	8	6463121	*	rs2916738	Y	6320642	rs2916738	T	C	0.8416	-0.0118	0.0024	9.3e-07	691854	6320642	6463121	8	6463121	8	6463121	*	Y	-0.125	-4.91667
chr8:6463349:G:C	C	G	0.1696	0.0162	0.136	0.206	0.0004	0.0128	0.9777	1.3	11.15	11	0.4308	440683	39106	401577	chr8	6463349	8	8	6463349	6463349	1	1	0.1696	149480	0.07	8	6463349	*	rs2920658	S	6320870	rs2920658	C	G	0.1586	0.0118	0.0024	9.3e-07	692141	6320870	6463349	8	6463349	8	6463349	*	S	0.03125	4.91667
chr8:6463415:T:C	T	C	0.8312	0.016	0.795	0.8643	-0.0019	0.0128	0.8808	5.9	11.693	11	0.3872	440683	39106	401577	chr8	6463415	8	8	6463415	6463415	1	1	0.1688	148775	0.0693	8	6463415	*	rs2916737	Y	6320936	rs2916737	T	C	0.8418	-0.0118	0.0024	9.6e-07	692144	6320936	6463415	8	6463415	8	6463415	*	Y	-0.148438	-4.91667
chr8:6463579:T:C	T	C	0.1924	0.0158	0.1544	0.2359	0	0.0124	0.999	0	9.789	11	0.5494	440683	39106	401577	chr8	6463579	8	8	6463579	6463579	1	1	0.1924	169575	0.0815	8	6463579	*	rs2440401	Y	6321100	rs2440401	T	C	0.1714	0.011	0.0023	2.3e-06	692213	6321100	6463579	8	6463579	8	6463579	*	Y	0	4.78261
chr8:6464293:G:C	C	G	0.8069	0.0163	0.7621	0.8452	-0.0013	0.0124	0.9135	0	9.799	11	0.5485	440683	39106	401577	chr8	6464293	8	8	6464293	6464293	1	1	0.1931	170192	0.0831	8	6464293	*	rs2515582	S	6321814	rs2515582	C	G	0.8286	-0.0108	0.0023	3.4e-06	691930	6321814	6464293	8	6464293	8	6464293	*	S	-0.104839	-4.69565
chr8:6464344:C:G	C	G	0.1927	0.0159	0.1548	0.2369	0.0008	0.0124	0.9488	0	9.975	11	0.5327	440683	39106	401577	chr8	6464344	8	8	6464344	6464344	1	1	0.1927	169839	0.0821	8	6464344	*	rs2515583	S	6321865	rs2515583	C	G	0.1714	0.0109	0.0023	2.5e-06	691934	6321865	6464344	8	6464344	8	6464344	*	S	0.0645161	4.73913
chr8:6464404:A:G	A	G	0.818	0.0153	0.7834	0.856	-0.0022	0.0124	0.8614	0	9.97	11	0.5331	440683	39106	401577	chr8	6464404	8	8	6464404	6464404	1	1	0.182	160409	0.0726	8	6464404	*	rs3020281	R	6321925	rs3020281	A	G	0.829	-0.0107	0.0023	3.9e-06	691974	6321925	6464404	8	6464404	8	6464404	*	R	-0.177419	-4.65217
chr8:6465182:A:G	A	G	0.8149	0.0154	0.7804	0.8547	-0.0042	0.0123	0.7319	0	9.267	11	0.5973	440683	39106	401577	chr8	6465182	8	8	6465182	6465182	1	1	0.1851	163141	0.0743	8	6465182	*	rs2916734	R	6322703	rs2916734	A	G	0.8275	-0.0107	0.0023	3.9e-06	692036	6322703	6465182	8	6465182	8	6465182	*	R	-0.341463	-4.65217
chr8:6465757:G:A	A	G	0.173	0.0161	0.1417	0.2063	0.0037	0.0126	0.7716	1.8	11.2	11	0.4267	440683	39106	401577	chr8	6465757	8	8	6465757	6465757	1	1	0.173	152476	0.0646	8	6465757	*	rs2916733	R	6323278	rs2916733	A	G	0.1598	0.0121	0.0024	4.2e-07	692509	6323278	6465757	8	6465757	8	6465757	*	R	0.293651	5.04167
chr8:6467921:G:C	C	G	0.1425	0.0108	0.1217	0.1676	-0.0022	0.0137	0.8719	16.5	13.173	11	0.2822	440683	39106	401577	chr8	6467921	8	8	6467921	6467921	1	1	0.1425	125595	0.0459	8	6467921	*	rs12550299	S	6325442	rs12550299	C	G	0.1391	0.0127	0.0025	5.5e-07	690950	6325442	6467921	8	6467921	8	6467921	*	S	-0.160584	5.08
chr8:6468454:G:T	T	G	0.7973	0.017	0.7528	0.8313	0.0004	0.0122	0.9769	0	10.753	11	0.4642	440683	39106	401577	chr8	6468454	8	8	6468454	6468454	1	1	0.2027	178653	0.0785	8	6468454	*	rs2440399	K	6325975	rs2440399	T	G	0.8158	-0.0117	0.0023	2e-07	690949	6325975	6468454	8	6468454	8	6468454	*	K	0.0327869	-5.08696
chr8:6469227:C:T	T	C	0.8459	0.0132	0.7984	0.8731	0.0033	0.0137	0.808	12.4	12.562	11	0.3229	440683	39106	401577	chr8	6469227	8	8	6469227	6469227	1	1	0.1541	135819	0.0747	8	6469227	*	rs2442497	Y	6326748	rs2442497	T	C	0.8609	-0.0128	0.0025	4.2e-07	691187	6326748	6469227	8	6469227	8	6469227	*	Y	0.240876	-5.12
chr8:6469544:A:G	A	G	0.8561	0.0118	0.8279	0.8776	0.0014	0.0137	0.9161	18.6	13.506	11	0.2615	440683	39106	401577	chr8	6469544	8	8	6469544	6469544	1	1	0.1439	126829	0.0497	8	6469544	*	rs7833481	R	6327065	rs7833481	A	G	0.8605	-0.0124	0.0025	1e-06	691143	6327065	6469544	8	6469544	8	6469544	*	R	0.10219	-4.96
chr8:6469753:C:G	C	G	0.2027	0.0165	0.1685	0.2313	-0.0007	0.0122	0.9565	0	9.678	11	0.5596	440683	39106	401577	chr8	6469753	8	8	6469753	6469753	1	1	0.2027	178653	0.0628	8	6469753	*	rs2442496	S	6327274	rs2442496	C	G	0.185	0.0117	0.0023	2.2e-07	691081	6327274	6469753	8	6469753	8	6469753	*	S	-0.057377	5.08696
chr8:6470872:C:G	C	G	0.1678	0.0127	0.1446	0.2107	-0.0024	0.0132	0.8566	0	9.535	11	0.5727	440683	39106	401577	chr8	6470872	8	8	6470872	6470872	1	1	0.1678	147893	0.0661	8	6470872	*	rs2440397	S	6328393	rs2440397	C	G	0.1535	0.0113	0.0024	3.5e-06	690808	6328393	6470872	8	6470872	8	6470872	*	S	-0.181818	4.70833
chr8:6470887:C:T	T	C	0.1439	0.0119	0.1223	0.1725	-0.0016	0.0137	0.9094	16.1	13.11	11	0.2862	440683	39106	401577	chr8	6470887	8	8	6470887	6470887	1	1	0.1439	126829	0.0502	8	6470887	*	rs6989935	B	6328408	rs6989935	T	C	0.1404	0.012	0.0025	2.3e-06	685051	6328408	6470887	8	6470887	8	6470887	*	B	-0.116788	4.8
chr8:6471493:C:T	T	C	0.8323	0.0127	0.7892	0.8555	0.0027	0.0132	0.8395	0	9.307	11	0.5936	440683	39106	401577	chr8	6471493	8	8	6471493	6471493	1	1	0.1677	147805	0.0663	8	6471493	*	rs2440396	Y	6329014	rs2440396	T	C	0.8465	-0.0111	0.0024	5.1e-06	690830	6329014	6471493	8	6471493	8	6471493	*	Y	0.204545	-4.625
chr8:6471783:C:T	T	C	0.831	0.0129	0.7893	0.8555	0.0029	0.0132	0.829	0	9.414	11	0.5837	440683	39106	401577	chr8	6471783	8	8	6471783	6471783	1	1	0.169	148951	0.0662	8	6471783	*	rs2442493	Y	6329304	rs2442493	T	C	0.8466	-0.0112	0.0024	4.5e-06	690782	6329304	6471783	8	6471783	8	6471783	*	Y	0.219697	-4.66667
chr8:6471889:A:C	A	C	0.1589	0.0147	0.133	0.2026	0.0025	0.0135	0.8526	0	9.828	11	0.5459	440683	39106	401577	chr8	6471889	8	8	6471889	6471889	1	1	0.1589	140049	0.0696	8	6471889	*	rs2515585	M	6329410	rs2515585	A	C	0.1427	0.0102	0.0025	4.5e-05	690833	6329410	6471889	8	6471889	8	6471889	*	M	0.185185	4.08
chr8:6471949:T:G	T	G	0.8218	0.0162	0.7892	0.8578	-0.0025	0.0126	0.8443	10.5	12.286	11	0.3425	440683	39106	401577	chr8	6471949	8	8	6471949	6471949	1	1	0.1782	157059	0.0686	8	6471949	*	rs2979655	K	6329470	rs2979655	T	G	0.8322	-0.0127	0.0023	6.3e-08	690924	6329470	6471949	8	6471949	8	6471949	*	K	-0.198413	-5.52174
chr8:6472040:A:G	A	G	0.2031	0.0166	0.1676	0.2461	0.0003	0.0123	0.9801	0	9.778	11	0.5505	440683	39106	401577	chr8	6472040	8	8	6472040	6472040	1	1	0.2031	179005	0.0785	8	6472040	*	rs2442492	R	6329561	rs2442492	A	G	0.1812	0.0118	0.0023	2e-07	690736	6329561	6472040	8	6472040	8	6472040	*	R	0.0243902	5.13043
chr8:6472058:G:A	A	G	0.831	0.0129	0.7893	0.8556	0.0028	0.0132	0.8347	0	9.328	11	0.5916	440683	39106	401577	chr8	6472058	8	8	6472058	6472058	1	1	0.169	148951	0.0663	8	6472058	*	rs2442491	R	6329579	rs2442491	A	G	0.8467	-0.0109	0.0024	8.1e-06	690712	6329579	6472058	8	6472058	8	6472058	*	R	0.212121	-4.54167
chr8:6472814:G:A	A	G	0.1436	0.0116	0.1209	0.1701	-0.0012	0.0137	0.9292	15.4	13.002	11	0.2932	440683	39106	401577	chr8	6472814	8	8	6472814	6472814	1	1	0.1436	126564	0.0492	8	6472814	*	rs11137029	R	6330335	rs11137029	A	G	0.1391	0.0124	0.0025	1e-06	690086	6330335	6472814	8	6472814	8	6472814	*	R	-0.0875912	4.96
chr8:6472926:G:A	A	G	0.1439	0.0119	0.1209	0.1724	-0.0014	0.0137	0.9205	16.6	13.188	11	0.2812	440683	39106	401577	chr8	6472926	8	8	6472926	6472926	1	1	0.1439	126829	0.0515	8	6472926	*	rs12676907	R	6330447	rs12676907	A	G	0.1395	0.0123	0.0025	1.2e-06	691392	6330447	6472926	8	6472926	8	6472926	*	R	-0.10219	4.92
chr8:6473059:G:A	A	G	0.1431	0.0115	0.1205	0.1696	-0.0004	0.0137	0.9754	15	12.945	11	0.2969	440683	39106	401577	chr8	6473059	8	8	6473059	6473059	1	1	0.1431	126123	0.0491	8	6473059	*	rs12676922	R	6330580	rs12676922	A	G	0.1391	0.0122	0.0025	1.3e-06	691420	6330580	6473059	8	6473059	8	6473059	*	R	-0.0291971	4.88
chr8:6473252:T:C	T	C	0.856	0.0119	0.8275	0.8788	0.0009	0.0137	0.9459	16.1	13.104	11	0.2866	440683	39106	401577	chr8	6473252	8	8	6473252	6473252	1	1	0.144	126917	0.0513	8	6473252	*	rs12675930	Y	6330773	rs12675930	T	C	0.8606	-0.0122	0.0025	1.3e-06	691369	6330773	6473252	8	6473252	8	6473252	*	Y	0.0656934	-4.88
chr8:6473285:A:T	A	T	0.2048	0.0179	0.1684	0.2475	-0.0004	0.0122	0.9724	0	9.541	11	0.5721	440683	39106	401577	chr8	6473285	8	8	6473285	6473285	1	1	0.2048	180504	0.0791	8	6473285	*	rs2442490	W	6330806	rs2442490	A	T	0.181	0.0115	0.0023	3.5e-07	691396	6330806	6473285	8	6473285	8	6473285	*	W	-0.0327869	5
chr8:6473657:T:C	T	C	0.8566	0.0116	0.83	0.8794	0.0013	0.0137	0.9225	17.5	13.341	11	0.2716	440683	39106	401577	chr8	6473657	8	8	6473657	6473657	1	1	0.1434	126388	0.0494	8	6473657	*	rs17077056	Y	6331178	rs17077056	T	C	0.8607	-0.0123	0.0025	1e-06	691445	6331178	6473657	8	6473657	8	6473657	*	Y	0.0948905	-4.92
chr8:6476532:A:G	A	G	0.8565	0.0116	0.8294	0.8793	0.0007	0.0137	0.96	15.6	13.037	11	0.2909	440683	39106	401577	chr8	6476532	8	8	6476532	6476532	1	1	0.1435	126476	0.0499	8	6476532	*	rs17077067	R	6334053	rs17077067	A	G	0.8607	-0.0119	0.0025	2.5e-06	691186	6334053	6476532	8	6476532	8	6476532	*	R	0.0510949	-4.76
chr8:6477098:T:C	T	C	0.8564	0.0115	0.8297	0.8792	0.0004	0.0137	0.9773	11.8	12.476	11	0.3289	440683	39106	401577	chr8	6477098	8	8	6477098	6477098	1	1	0.1436	126564	0.0495	8	6477098	*	rs11137033	Y	6334619	rs11137033	T	C	0.8598	-0.0122	0.0025	1.3e-06	691132	6334619	6477098	8	6477098	8	6477098	*	Y	0.0291971	-4.88
chr8:6477687:T:C	T	C	0.8652	0.0128	0.8361	0.8872	-0.0047	0.0141	0.7401	6.9	11.812	11	0.378	440683	39106	401577	chr8	6477687	8	8	6477687	6477687	1	1	0.1348	118808	0.0511	8	6477687	*	rs2277136	Y	6335208	rs2277136	T	C	0.8718	-0.0115	0.0026	1.1e-05	691409	6335208	6477687	8	6477687	8	6477687	*	Y	-0.333333	-4.42308
chr8:6478799:A:G	A	G	0.8653	0.0127	0.836	0.8872	-0.0039	0.0141	0.7814	7.7	11.914	11	0.3702	440683	39106	401577	chr8	6478799	8	8	6478799	6478799	1	1	0.1347	118720	0.0512	8	6478799	*	rs17077083	R	6336320	rs17077083	A	G	0.8717	-0.0112	0.0026	1.7e-05	691497	6336320	6478799	8	6478799	8	6478799	*	R	-0.276596	-4.30769
chr8:6479710:A:G	A	G	0.1812	0.0191	0.1482	0.2286	0.0037	0.0129	0.7724	0	9.365	11	0.5882	440683	39106	401577	chr8	6479710	8	8	6479710	6479710	1	1	0.1812	159704	0.0804	8	6479710	*	rs2440392	R	6337231	rs2440392	A	G	0.1581	0.0104	0.0024	1.4e-05	684917	6337231	6479710	8	6479710	8	6479710	*	R	0.286822	4.33333
chr8:6480005:T:G	T	G	0.8655	0.0126	0.8369	0.8871	-0.0032	0.0141	0.8204	3.9	11.445	11	0.4068	440683	39106	401577	chr8	6480005	8	8	6480005	6480005	1	1	0.1345	118544	0.0502	8	6480005	*	rs17077094	K	6337526	rs17077094	T	G	0.868	-0.0113	0.0026	1.4e-05	691587	6337526	6480005	8	6480005	8	6480005	*	K	-0.22695	-4.34615
chr8:6480478:A:G	A	G	0.838	0.0113	0.8156	0.8581	0.0124	0.0131	0.3466	0	6.527	11	0.836	440683	39106	401577	chr8	6480478	8	8	6480478	6480478	1	1	0.162	142781	0.0425	8	6480478	*	rs13248420	R	6337999	rs13248420	A	G	0.8452	-0.0098	0.0024	5.2e-05	692021	6337999	6480478	8	6480478	8	6480478	*	R	0.946565	-4.08333
chr8:6480785:C:A	A	C	0.1612	0.0111	0.1416	0.1815	-0.0106	0.0131	0.421	0	6.875	11	0.8091	440683	39106	401577	chr8	6480785	8	8	6480785	6480785	1	1	0.1612	142076	0.0399	8	6480785	*	rs12674488	V	6338306	rs12674488	A	C	0.1556	0.01	0.0024	3.7e-05	692472	6338306	6480785	8	6480785	8	6480785	*	V	-0.80916	4.16667
chr8:6481143:T:G	T	G	0.8284	0.0108	0.807	0.8497	0.0149	0.0128	0.2451	0	7.961	11	0.7168	440683	39106	401577	chr8	6481143	8	8	6481143	6481143	1	1	0.1716	151242	0.0427	8	6481143	*	rs12677501	K	6338664	rs12677501	T	G	0.8347	-0.0108	0.0024	4.5e-06	691911	6338664	6481143	8	6481143	8	6481143	*	K	1.16406	-4.5
chr8:6481432:G:A	A	G	0.1622	0.0119	0.1417	0.1832	-0.0098	0.0131	0.4544	0	6.935	11	0.8043	440683	39106	401577	chr8	6481432	8	8	6481432	6481432	1	1	0.1622	142958	0.0415	8	6481432	*	rs17613024	R	6338953	rs17613024	A	G	0.1545	0.01	0.0024	3.5e-05	691921	6338953	6481432	8	6481432	8	6481432	*	R	-0.748092	4.16667
chr8:6482684:C:G	C	G	0.8812	0.0041	0.8543	0.894	0.0177	0.0151	0.2404	0	8.441	11	0.6733	440683	39106	401577	chr8	6482684	8	8	6482684	6482684	1	1	0.1188	104706	0.0397	8	6482684	*	rs13267816	S	6340205	rs13267816	C	G	0.8851	-0.0106	0.0029	0.00021	666775	6340205	6482684	8	6482684	8	6482684	*	S	1.17219	-3.65517
chr8:6487878:T:A	A	T	0.2029	0.0151	0.1659	0.231	-0.01	0.0121	0.4084	0	5.249	11	0.9185	440683	39106	401577	chr8	6487878	8	8	6487878	6487878	1	1	0.2029	178829	0.0651	8	6487878	*	rs2920681	W	6345399	rs2920681	A	T	0.1911	0.0102	0.0022	5e-06	685258	6345399	6487878	8	6487878	8	6487878	*	W	-0.826446	4.63636
chr8:6489486:G:C	C	G	0.1757	0.0126	0.1484	0.1984	-0.0066	0.0128	0.607	0	5.144	11	0.924	440683	39106	401577	chr8	6489486	8	8	6489486	6489486	1	1	0.1757	154856	0.05	8	6489486	*	rs13281967	S	6347007	rs13281967	C	G	0.1671	0.0088	0.0024	0.0002	690860	6347007	6489486	8	6489486	8	6489486	*	S	-0.515625	3.66667
chr8:6489537:G:C	C	G	0.1756	0.0126	0.1485	0.1984	-0.0063	0.0128	0.6239	0	5.207	11	0.9207	440683	39106	401577	chr8	6489537	8	8	6489537	6489537	1	1	0.1756	154768	0.0499	8	6489537	*	rs13282022	V	6347058	rs13282022	C	G	0.1671	0.0085	0.0024	0.00034	684968	6347058	6489537	8	6489537	8	6489537	*	V	-0.492188	3.54167
chr8:6489599:G:C	C	G	0.1806	0.0166	0.15	0.2114	-0.0072	0.0126	0.5676	0	8.613	11	0.6575	440683	39106	401577	chr8	6489599	8	8	6489599	6489599	1	1	0.1806	159175	0.0614	8	6489599	*	rs2920674	S	6347120	rs2920674	C	G	0.1677	0.011	0.0024	2.9e-06	690976	6347120	6489599	8	6489599	8	6489599	*	S	-0.571429	4.58333
chr8:6489698:G:A	A	G	0.1758	0.0125	0.1488	0.1985	-0.0069	0.0128	0.5903	0	4.73	11	0.9435	440683	39106	401577	chr8	6489698	8	8	6489698	6489698	1	1	0.1758	154944	0.0497	8	6489698	*	rs13282577	R	6347219	rs13282577	A	G	0.1678	0.0089	0.0024	0.00016	690833	6347219	6489698	8	6489698	8	6489698	*	R	-0.539062	3.70833
chr8:6494837:A:C	A	C	0.2195	0.0194	0.1846	0.2564	-0.0062	0.012	0.6083	0	6.535	11	0.8354	440683	39106	401577	chr8	6494837	8	8	6494837	6494837	1	1	0.2195	193460	0.0718	8	6494837	*	rs1031309	M	6352358	rs1031309	A	C	0.1953	0.0101	0.0023	7.6e-06	678653	6352358	6494837	8	6494837	8	6494837	*	M	-0.516667	4.3913
chr8:6497800:G:A	A	G	0.2156	0.0065	0.2018	0.2239	-0.0062	0.0116	0.5921	5.3	11.613	11	0.3934	440683	39106	401577	chr8	6497800	8	8	6497800	6497800	1	1	0.2156	190023	0.0221	8	6497800	*	rs2916718	R	6355321	rs2916718	A	G	0.2134	-0.009	0.0022	2.7e-05	680808	6355321	6497800	8	6497800	8	6497800	*	R	-0.534483	-4.09091
chr8:8234503:G:A	A	G	0.4336	0.0378	0.3821	0.5444	-0.0089	0.0106	0.4022	33.7	15.075	10	0.1294	439739	38837	400902	chr8	8234503	8	8	8234503	8234503	0.993121	0.998319	0.4336	381342	0.1623	8	8234503	*	rs2980436	R	8092025	rs2980436	A	G	0.4551	0.0152	0.0018	8.8e-18	680761	8092025	8234503	8	8234503	8	8234503	*	R	-0.839623	8.44444
chr8:8236884:G:A	A	G	0.4204	0.0379	0.3704	0.5356	-0.0081	0.0106	0.4409	28	13.897	10	0.1777	439739	38837	400902	chr8	8236884	8	8	8236884	8236884	0.993121	0.998319	0.4204	369733	0.1652	8	8236884	*	rs2945251	V	8094406	rs2945251	A	G	0.439	0.0153	0.0018	3.2e-18	691476	8094406	8236884	8	8236884	8	8236884	*	V	-0.764151	8.5
chr8:8237204:G:A	A	G	0.4187	0.0389	0.3666	0.5333	-0.0088	0.0106	0.4057	26.1	13.539	10	0.1951	439739	38837	400902	chr8	8237204	8	8	8237204	8237204	0.993121	0.998319	0.4187	368237	0.1667	8	8237204	*	rs2945249	R	8094726	rs2945249	A	G	0.4386	0.0154	0.0018	2.6e-18	685910	8094726	8237204	8	8237204	8	8237204	*	R	-0.830189	8.55556
chr8:8237348:G:A	A	G	0.4466	0.0362	0.3995	0.5561	-0.01	0.0106	0.346	41.1	16.976	10	0.07489	439739	38837	400902	chr8	8237348	8	8	8237348	8237348	0.993121	0.998319	0.4466	392775	0.1566	8	8237348	*	rs2980439	R	8094870	rs2980439	A	G	0.4666	0.0157	0.0018	4.8e-19	690594	8094870	8237348	8	8237348	8	8237348	*	R	-0.943396	8.72222
chr8:8240516:T:C	T	C	0.5545	0.036	0.4442	0.6012	0.0095	0.0105	0.3636	42.7	17.445	10	0.06508	439739	38837	400902	chr8	8240516	8	8	8240516	8240516	0.993121	0.998319	0.4455	391807	0.157	8	8240516	*	rs2945232	Y	8098038	rs2945232	T	C	0.5308	-0.0155	0.0018	1.4e-18	686216	8098038	8240516	8	8240516	8	8240516	*	Y	0.904762	-8.61111
chr8:8240557:A:G	A	G	0.5841	0.0265	0.5448	0.6362	0.013	0.0102	0.2024	4.2	10.436	10	0.4031	439739	38837	400902	chr8	8240557	8	8	8240557	8240557	0.993121	0.998319	0.4159	365775	0.0914	8	8240557	*	rs2955587	R	8098079	rs2955587	A	G	0.5598	-0.0153	0.0018	4.8e-18	687492	8098079	8240557	8	8240557	8	8240557	*	R	1.27451	-8.5
chr8:8241055:G:A	A	G	0.4137	0.039	0.3605	0.5293	-0.0095	0.0106	0.3691	31.8	14.652	10	0.1453	439739	38837	400902	chr8	8241055	8	8	8241055	8241055	0.993121	0.998319	0.4137	363840	0.1688	8	8241055	*	rs2948305	R	8098577	rs2948305	A	G	0.4384	0.0152	0.0018	6.9e-18	685499	8098577	8241055	8	8241055	8	8241055	*	R	-0.896226	8.44444
chr8:8246260:C:T	T	C	0.3485	0.0237	0.314	0.3932	0.0029	0.0106	0.7864	0	9.271	10	0.5066	439739	38837	400902	chr8	8246260	8	8	8246260	8246260	0.993121	0.998319	0.3485	306498	0.0792	8	8246260	*	rs712253	Y	8103782	rs712253	T	C	0.3845	-0.0126	0.0018	2.9e-12	686493	8103782	8246260	8	8246260	8	8246260	*	Y	0.273585	-7
chr8:8247837:T:G	T	G	0.6235	0.0104	0.5977	0.6792	-0.0016	0.01	0.8709	17.7	12.151	10	0.2751	439739	38837	400902	chr8	8247837	8	8	8247837	8247837	0.993121	0.998319	0.3765	331123	0.0815	8	8247837	*	rs793753	K	8105359	rs793753	T	G	0.6059	0.0125	0.0018	4.1e-12	687516	8105359	8247837	8	8247837	8	8247837	*	K	-0.16	6.94444
chr8:8247883:T:C	T	C	0.6503	0.0236	0.6066	0.685	-0.0051	0.0106	0.6299	0	9.617	10	0.4748	439739	38837	400902	chr8	8247883	8	8	8247883	8247883	0.993121	0.998319	0.3497	307553	0.0784	8	8247883	*	rs17594065	Y	8105405	rs17594065	T	C	0.6144	0.0125	0.0018	3.2e-12	687778	8105405	8247883	8	8247883	8	8247883	*	Y	-0.481132	6.94444
chr8:8248884:G:T	T	G	0.3398	0.0255	0.3032	0.3816	0.0011	0.0105	0.918	17.1	12.057	10	0.2813	439739	38837	400902	chr8	8248884	8	8	8248884	8248884	0.993121	0.998319	0.3398	298847	0.0784	8	8248884	*	rs17594093	K	8106406	rs17594093	T	G	0.3718	-0.0121	0.0018	2e-11	692169	8106406	8248884	8	8248884	8	8248884	*	K	0.104762	-6.72222
chr8:8248986:C:T	T	C	0.4395	0.0183	0.4043	0.4725	-0.0072	0.0101	0.475	25.3	13.392	10	0.2026	439739	38837	400902	chr8	8248986	8	8	8248986	8248986	0.993121	0.998319	0.4395	386531	0.0682	8	8248986	*	rs2948300	Y	8106508	rs2948300	T	C	0.4537	0.015	0.0017	6.9e-18	686717	8106508	8248986	8	8248986	8	8248986	*	Y	-0.712871	8.82353
chr8:8252414:A:G	A	G	0.4802	0.0155	0.4599	0.5384	0.0039	0.0098	0.6912	38.4	16.237	10	0.09304	439739	38837	400902	chr8	8252414	8	8	8252414	8252414	0.993121	0.998319	0.4802	422325	0.0785	8	8252414	*	rs2945230	R	8109936	rs2945230	A	G	0.4828	-0.0141	0.0017	5.9e-16	683465	8109936	8252414	8	8252414	8	8252414	*	R	0.397959	-8.29412
chr8:8254137:A:G	A	G	0.6657	0.0177	0.6356	0.7038	0.0061	0.0103	0.5555	51.3	20.546	10	0.02449	439739	38837	400902	chr8	8254137	8	8	8254137	8254137	0.993121	0.998319	0.3343	294009	0.0682	8	8254137	*	rs13274039	R	8111659	rs13274039	A	G	0.6583	-0.0124	0.0018	1.4e-11	686618	8111659	8254137	8	8254137	8	8254137	*	R	0.592233	-6.88889
chr8:8256724:C:T	T	C	0.317	0.0179	0.2759	0.3439	-0.0078	0.0104	0.4571	48	19.216	10	0.0376	439739	38837	400902	chr8	8256724	8	8	8256724	8256724	0.993121	0.998319	0.317	278795	0.068	8	8256724	*	rs7011221	Y	8114246	rs7011221	T	C	0.3274	0.0129	0.0018	2.1e-12	688221	8114246	8256724	8	8256724	8	8256724	*	Y	-0.75	7.16667
chr8:8257449:A:C	A	C	0.8814	0.0043	0.878	0.9041	0.0044	0.015	0.7719	0	8.448	10	0.5852	439739	38837	400902	chr8	8257449	8	8	8257449	8257449	0.993121	0.998319	0.1186	104306	0.0261	8	8257449	*	rs2945271	M	8114971	rs2945271	A	C	0.8861	-0.0119	0.003	6.1e-05	540178	8114971	8257449	8	8257449	8	8257449	*	M	0.293333	-3.96667
chr8:8257639:C:T	T	C	0.3181	0.0181	0.2765	0.3459	-0.008	0.0104	0.4457	48.1	19.262	10	0.03706	439739	38837	400902	chr8	8257639	8	8	8257639	8257639	0.993121	0.998319	0.3181	279762	0.0694	8	8257639	*	rs11776397	Y	8115161	rs11776397	T	C	0.3241	0.0129	0.0018	2.6e-12	686612	8115161	8257639	8	8257639	8	8257639	*	Y	-0.769231	7.16667
chr8:8257744:C:G	C	G	0.8834	0.004	0.8793	0.9065	0.0034	0.0152	0.8244	0	8.876	10	0.5439	439739	38837	400902	chr8	8257744	8	8	8257744	8257744	0.993121	0.998319	0.1166	102547	0.0272	8	8257744	*	rs2945270	S	8115266	rs2945270	C	G	0.8871	-0.0122	0.003	4.9e-05	526830	8115266	8257744	8	8257744	8	8257744	*	S	0.223684	-4.06667
chr8:8258824:A:T	A	T	0.6827	0.0176	0.657	0.7232	0.0082	0.0104	0.4339	47.1	18.919	10	0.0413	439739	38837	400902	chr8	8258824	8	8	8258824	8258824	0.993121	0.998319	0.3173	279058	0.0662	8	8258824	*	rs12544596	W	8116346	rs12544596	A	T	0.6719	-0.0128	0.0018	3.5e-12	686775	8116346	8258824	8	8258824	8	8258824	*	W	0.788462	-7.11111
chr8:8259084:C:G	C	G	0.8846	0.0038	0.882	0.9072	0.0048	0.0152	0.7515	0	8.559	10	0.5744	439739	38837	400902	chr8	8259084	8	8	8259084	8259084	0.993121	0.998319	0.1154	101492	0.0252	8	8259084	*	rs2980417	S	8116606	rs2980417	C	G	0.887	-0.0112	0.0028	5.1e-05	689002	8116606	8259084	8	8259084	8	8259084	*	S	0.315789	-4
chr8:8259384:T:G	T	G	0.6832	0.0179	0.6569	0.7244	0.0093	0.0105	0.3744	45.8	18.435	10	0.04805	439739	38837	400902	chr8	8259384	8	8	8259384	8259384	0.993121	0.998319	0.3168	278619	0.0675	8	8259384	*	rs4840913	D	8116906	rs4840913	T	G	0.6738	-0.013	0.0019	2.2e-12	685123	8116906	8259384	8	8259384	8	8259384	*	D	0.885714	-6.84211
chr8:8260621:G:A	A	G	0.3607	0.0108	0.3066	0.3798	0.0061	0.01	0.5441	0	9.996	10	0.4409	439739	38837	400902	chr8	8260621	8	8	8260621	8260621	0.993121	0.998319	0.3607	317228	0.0732	8	8260621	*	rs17594423	R	8118143	rs17594423	A	G	0.374	-0.0116	0.0018	1.3e-10	685807	8118143	8260621	8	8260621	8	8260621	*	R	0.61	-6.44444
chr8:8261078:C:T	T	C	0.3901	0.0097	0.3362	0.4138	0.0123	0.0098	0.2119	0	9.256	10	0.5079	439739	38837	400902	chr8	8261078	8	8	8261078	8261078	0.993121	0.998319	0.3901	343084	0.0776	8	8261078	*	rs10108729	Y	8118600	rs10108729	T	C	0.4035	-0.012	0.0018	1.1e-11	685908	8118600	8261078	8	8261078	8	8261078	*	Y	1.2551	-6.66667
chr8:8261773:G:C	C	G	0.2349	0.0116	0.2069	0.2502	-0.0207	0.0117	0.07687	31.3	14.557	10	0.1491	439739	38837	400902	chr8	8261773	8	8	8261773	8261773	0.993121	0.998319	0.2349	206589	0.0433	8	8261773	*	rs1806632	S	8119295	rs1806632	C	G	0.2402	0.0137	0.002	1.1e-11	684853	8119295	8261773	8	8261773	8	8261773	*	S	-1.76923	6.85
chr8:8262194:A:G	A	G	0.6284	0.0138	0.6043	0.6869	-0.0038	0.0099	0.7023	13.7	11.592	10	0.3133	439739	38837	400902	chr8	8262194	8	8	8262194	8262194	0.993121	0.998319	0.3716	326814	0.0826	8	8262194	*	rs712255	R	8119716	rs712255	A	G	0.6194	0.0113	0.0018	3.1e-10	686226	8119716	8262194	8	8262194	8	8262194	*	R	-0.383838	6.27778
chr8:8262465:G:C	C	G	0.2355	0.0119	0.2071	0.2518	-0.0221	0.0117	0.05811	33.1	14.937	10	0.1344	439739	38837	400902	chr8	8262465	8	8	8262465	8262465	0.993121	0.998319	0.2355	207117	0.0447	8	8262465	*	rs872137	S	8119987	rs872137	C	G	0.2403	0.0135	0.002	1.9e-11	687591	8119987	8262465	8	8262465	8	8262465	*	S	-1.88889	6.75
chr8:8262821:G:A	A	G	0.3897	0.0097	0.3358	0.4142	0.0134	0.0098	0.1747	0	8.803	10	0.5509	439739	38837	400902	chr8	8262821	8	8	8262821	8262821	0.993121	0.998319	0.3897	342733	0.0784	8	8262821	*	rs2140125	R	8120343	rs2140125	A	G	0.4038	-0.0121	0.0018	6.8e-12	686391	8120343	8262821	8	8262821	8	8262821	*	R	1.36735	-6.72222
chr8:8263650:T:C	T	C	0.3788	0.0115	0.3568	0.4718	-0.0126	0.0101	0.2117	0	8.717	10	0.5591	439739	38837	400902	chr8	8263650	8	8	8263650	8263650	0.993121	0.998319	0.3788	333146	0.115	8	8263650	*	rs2176455	Y	8121172	rs2176455	T	C	0.3745	0.0073	0.0018	5.3e-05	684822	8121172	8263650	8	8263650	8	8263650	*	Y	-1.24752	4.05556
chr8:8263726:T:C	T	C	0.6018	0.0103	0.5775	0.6596	-0.0103	0.0098	0.293	5.8	10.62	10	0.3879	439739	38837	400902	chr8	8263726	8	8	8263726	8263726	0.993121	0.998319	0.3982	350208	0.0821	8	8263726	*	rs2138851	Y	8121248	rs2138851	T	C	0.5916	0.012	0.0018	1.1e-11	686255	8121248	8263726	8	8263726	8	8263726	*	Y	-1.05102	6.66667
chr8:8264102:A:G	A	G	0.7806	0.0068	0.7677	0.8136	-0.0007	0.0119	0.95	0	5.065	10	0.8868	439739	38837	400902	chr8	8264102	8	8	8264102	8264102	0.993121	0.998319	0.2194	192957	0.0459	8	8264102	*	rs2945882	R	8121624	rs2945882	A	G	0.7844	-0.0075	0.0021	0.00044	687506	8121624	8264102	8	8264102	8	8264102	*	R	-0.0588235	-3.57143
chr8:8264686:C:T	T	C	0.2282	0.0146	0.1913	0.2453	-0.0198	0.0118	0.09399	37.6	16.031	10	0.09875	439739	38837	400902	chr8	8264686	8	8	8264686	8264686	0.993121	0.998319	0.2282	200697	0.054	8	8264686	*	rs17154799	Y	8122208	rs17154799	T	C	0.2351	0.0135	0.002	2.8e-11	691010	8122208	8264686	8	8264686	8	8264686	*	Y	-1.67797	6.75
chr8:8264898:C:G	C	G	0.7933	0.0148	0.7724	0.8301	0.0142	0.0123	0.2496	37.2	15.935	10	0.1015	439739	38837	400902	chr8	8264898	8	8	8264898	8264898	0.993121	0.998319	0.2067	181788	0.0577	8	8264898	*	rs12547730	S	8122420	rs12547730	C	G	0.7819	-0.0138	0.0021	3.5e-11	683972	8122420	8264898	8	8264898	8	8264898	*	S	1.15447	-6.57143
chr8:8265188:T:C	T	C	0.7709	0.0142	0.754	0.8066	0.0207	0.0118	0.07916	38	16.133	10	0.09589	439739	38837	400902	chr8	8265188	8	8	8265188	8265188	0.993121	0.998319	0.2291	201488	0.0526	8	8265188	*	rs12549872	Y	8122710	rs12549872	T	C	0.7648	-0.0134	0.002	2.5e-11	691233	8122710	8265188	8	8265188	8	8265188	*	Y	1.75424	-6.7
chr8:8265912:A:G	A	G	0.781	0.0072	0.7659	0.8144	-0.0005	0.0119	0.9661	0	4.985	10	0.8922	439739	38837	400902	chr8	8265912	8	8	8265912	8265912	0.993121	0.998319	0.219	192606	0.0485	8	8265912	*	rs2955551	R	8123434	rs2955551	A	G	0.7839	-0.0077	0.0021	0.00029	687786	8123434	8265912	8	8265912	8	8265912	*	R	-0.0420168	-3.66667
chr8:8265935:C:G	C	G	0.7711	0.0144	0.754	0.8073	0.0203	0.0118	0.0856	38.2	16.169	10	0.0949	439739	38837	400902	chr8	8265935	8	8	8265935	8265935	0.993121	0.998319	0.2289	201313	0.0533	8	8265935	*	rs951701	B	8123457	rs951701	C	G	0.765	-0.0132	0.002	7.4e-11	692578	8123457	8265935	8	8265935	8	8265935	*	B	1.72034	-6.6
chr8:8266085:T:G	T	G	0.7699	0.0142	0.7474	0.8045	0.0208	0.0118	0.07644	38.9	16.364	10	0.08967	439739	38837	400902	chr8	8266085	8	8	8266085	8266085	0.993121	0.998319	0.2301	202368	0.0571	8	8266085	*	rs951702	K	8123607	rs951702	T	G	0.7608	-0.0135	0.002	2.2e-11	691012	8123607	8266085	8	8266085	8	8266085	*	K	1.76271	-6.75
chr8:8266111:G:C	C	G	0.3601	0.0104	0.3063	0.3811	0.007	0.01	0.4847	0	9.652	10	0.4716	439739	38837	400902	chr8	8266111	8	8	8266111	8266111	0.993121	0.998319	0.3601	316700	0.0748	8	8266111	*	rs17594870	S	8123633	rs17594870	C	G	0.3752	-0.0117	0.0018	1e-10	681243	8123633	8266111	8	8266111	8	8266111	*	S	0.7	-6.5
chr8:8266988:T:C	T	C	0.7701	0.0138	0.7537	0.8047	0.0211	0.0118	0.07283	41.9	17.201	10	0.07002	439739	38837	400902	chr8	8266988	8	8	8266988	8266988	0.993121	0.998319	0.2299	202192	0.051	8	8266988	*	rs867657	Y	8124510	rs867657	T	C	0.7644	-0.0135	0.002	1.9e-11	691064	8124510	8266988	8	8266988	8	8266988	*	Y	1.78814	-6.75
chr8:8267856:C:T	T	C	0.2282	0.0143	0.1921	0.2446	-0.0198	0.0118	0.0934	41	16.937	10	0.07578	439739	38837	400902	chr8	8267856	8	8	8267856	8267856	0.993121	0.998319	0.2282	200697	0.0525	8	8267856	*	rs11776232	Y	8125378	rs11776232	T	C	0.2356	0.0136	0.002	2e-11	690846	8125378	8267856	8	8267856	8	8267856	*	Y	-1.67797	6.8
chr8:8267885:T:C	T	C	0.6017	0.0108	0.5768	0.6586	-0.0102	0.0098	0.3	4.4	10.463	10	0.4009	439739	38837	400902	chr8	8267885	8	8	8267885	8267885	0.993121	0.998319	0.3983	350296	0.0818	8	8267885	*	rs712257	Y	8125407	rs712257	T	C	0.5908	0.0124	0.0018	3.7e-12	686914	8125407	8267885	8	8267885	8	8267885	*	Y	-1.04082	6.88889
chr8:8267974:G:A	A	G	0.3973	0.0104	0.3404	0.4229	0.0107	0.0098	0.2777	2	10.201	10	0.4231	439739	38837	400902	chr8	8267974	8	8	8267974	8267974	0.993121	0.998319	0.3973	349417	0.0825	8	8267974	*	rs10112645	R	8125496	rs10112645	A	G	0.4092	-0.0124	0.0018	3.7e-12	686671	8125496	8267974	8	8267974	8	8267974	*	R	1.09184	-6.88889
chr8:8268184:C:T	T	C	0.3833	0.0095	0.3322	0.4138	0.0082	0.0099	0.4109	24.5	13.248	10	0.2101	439739	38837	400902	chr8	8268184	8	8	8268184	8268184	0.993121	0.998319	0.3833	337104	0.0816	8	8268184	*	rs11987754	Y	8125706	rs11987754	T	C	0.3978	-0.0123	0.0018	7.4e-12	685966	8125706	8268184	8	8268184	8	8268184	*	Y	0.828283	-6.83333
chr8:8268551:T:C	T	C	0.6308	0.0113	0.6106	0.6888	-0.0035	0.0099	0.7272	14.1	11.639	10	0.31	439739	38837	400902	chr8	8268551	8	8	8268551	8268551	0.993121	0.998319	0.3692	324703	0.0782	8	8268551	*	rs712258	Y	8126073	rs712258	T	C	0.6195	0.0115	0.0018	1.9e-10	687949	8126073	8268551	8	8268551	8	8268551	*	Y	-0.353535	6.38889
chr8:8272638:A:G	A	G	0.5398	0.0145	0.5218	0.5723	0.0188	0.0097	0.05169	0	9.391	10	0.4954	439739	38837	400902	chr8	8272638	8	8	8272638	8272638	0.993121	0.998319	0.4602	404736	0.0505	8	8272638	*	rs2948286	R	8130160	rs2948286	A	G	0.5396	-0.0146	0.0017	2.5e-18	784834	8130160	8272638	8	8272638	8	8272638	*	R	1.93814	-8.58824
chr8:8272969:G:C	C	G	0.355	0.0106	0.3037	0.3816	0.0108	0.01	0.2824	0	9.918	10	0.4477	439739	38837	400902	chr8	8272969	8	8	8272969	8272969	0.993121	0.998319	0.355	312215	0.0779	8	8272969	*	rs17595502	S	8130491	rs17595502	C	G	0.3702	-0.0117	0.0018	1.1e-10	688509	8130491	8272969	8	8272969	8	8272969	*	S	1.08	-6.5
chr8:8275232:T:G	T	G	0.6107	0.009	0.581	0.6641	-0.0167	0.0098	0.08878	0	9.72	10	0.4654	439739	38837	400902	chr8	8275232	8	8	8275232	8275232	0.993121	0.998319	0.3893	342381	0.0831	8	8275232	*	rs793506	K	8132754	rs793506	T	G	0.599	0.0124	0.0018	2.6e-12	686203	8132754	8275232	8	8275232	8	8275232	*	K	-1.70408	6.88889
chr8:8275320:C:G	C	G	0.6129	0.0096	0.5814	0.6649	-0.0176	0.0098	0.07315	0	9.165	10	0.5166	439739	38837	400902	chr8	8275320	8	8	8275320	8275320	0.993121	0.998319	0.3871	340446	0.0835	8	8275320	*	rs793505	S	8132842	rs793505	C	G	0.6004	0.0125	0.0018	1.4e-12	688950	8132842	8275320	8	8275320	8	8275320	*	S	-1.79592	6.94444
chr8:8276369:G:A	A	G	0.3895	0.0101	0.3359	0.4182	0.0183	0.0098	0.0626	0	8.924	10	0.5394	439739	38837	400902	chr8	8276369	8	8	8276369	8276369	0.993121	0.998319	0.3895	342557	0.0823	8	8276369	*	rs7004604	R	8133891	rs7004604	A	G	0.4018	-0.0126	0.0018	1.2e-12	688890	8133891	8276369	8	8276369	8	8276369	*	R	1.86735	-7
chr8:8277287:A:G	A	G	0.5398	0.015	0.5209	0.5918	0.0179	0.0097	0.06418	0	10.003	10	0.4402	439739	38837	400902	chr8	8277287	8	8	8277287	8277287	0.993121	0.998319	0.4602	404736	0.0709	8	8277287	*	rs1543238	R	8134809	rs1543238	A	G	0.5385	-0.0154	0.0017	9.9e-19	688452	8134809	8277287	8	8277287	8	8277287	*	R	1.84536	-9.05882
chr8:8277453:A:G	A	G	0.6131	0.0094	0.5823	0.6653	-0.0166	0.0098	0.09229	0	9.209	10	0.5124	439739	38837	400902	chr8	8277453	8	8	8277453	8277453	0.993121	0.998319	0.3869	340270	0.083	8	8277453	*	rs793728	R	8134975	rs793728	A	G	0.6007	0.0125	0.0018	1.7e-12	689764	8134975	8277453	8	8277453	8	8277453	*	R	-1.69388	6.94444
chr8:8278888:C:T	T	C	0.4595	0.0152	0.4068	0.4783	-0.0191	0.0097	0.04889	4.2	10.437	10	0.403	439739	38837	400902	chr8	8278888	8	8	8278888	8278888	0.993121	0.998319	0.4595	404120	0.0715	8	8278888	*	rs1401390	B	8136410	rs1401390	T	C	0.4616	0.0154	0.0017	9.3e-19	682252	8136410	8278888	8	8278888	8	8278888	*	B	-1.96907	9.05882
chr8:8280933:A:G	A	G	0.6092	0.0103	0.5833	0.663	-0.0185	0.0098	0.0598	0	8.274	10	0.6021	439739	38837	400902	chr8	8280933	8	8	8280933	8280933	0.993121	0.998319	0.3908	343700	0.0797	8	8280933	*	rs793510	V	8138455	rs793510	A	G	0.5993	0.0124	0.0018	1.7e-12	690467	8138455	8280933	8	8280933	8	8280933	*	V	-1.88776	6.88889
chr8:8281286:C:T	T	C	0.3559	0.01	0.3043	0.3816	0.0121	0.01	0.2287	0	9.195	10	0.5137	439739	38837	400902	chr8	8281286	8	8	8281286	8281286	0.993121	0.998319	0.3559	313006	0.0773	8	8281286	*	rs17665878	Y	8138808	rs17665878	T	C	0.3671	-0.012	0.0018	2.6e-11	689364	8138808	8281286	8	8281286	8	8281286	*	Y	1.21	-6.66667
chr8:8281809:C:T	T	C	0.3883	0.0097	0.3365	0.4166	0.0167	0.0098	0.08954	0	8.478	10	0.5822	439739	38837	400902	chr8	8281809	8	8	8281809	8281809	0.993121	0.998319	0.3883	341501	0.0801	8	8281809	*	rs793508	Y	8139331	rs793508	T	C	0.4003	-0.0122	0.0018	5e-12	692470	8139331	8281809	8	8281809	8	8281809	*	Y	1.70408	-6.77778
chr8:8286949:G:A	A	G	0.4002	0.0099	0.3439	0.428	0.0103	0.0098	0.2953	0	9.638	10	0.4728	439739	38837	400902	chr8	8286949	8	8	8286949	8286949	0.993121	0.998319	0.4002	351967	0.0841	8	8286949	*	rs7826987	R	8144471	rs7826987	A	G	0.4124	-0.0122	0.0018	7.7e-12	683930	8144471	8286949	8	8286949	8	8286949	*	R	1.05102	-6.77778
chr8:8287918:C:T	T	C	0.4034	0.0094	0.3446	0.4305	0.0106	0.0098	0.2784	12.5	11.424	10	0.3254	439739	38837	400902	chr8	8287918	8	8	8287918	8287918	0.993121	0.998319	0.4034	354781	0.0859	8	8287918	*	rs7845203	Y	8145440	rs7845203	T	C	0.4138	-0.0118	0.0018	2.6e-11	684566	8145440	8287918	8	8287918	8	8287918	*	Y	1.08163	-6.55556
chr8:8288087:T:C	T	C	0.5547	0.0162	0.5278	0.6023	0.0152	0.0097	0.1191	0	9.396	10	0.495	439739	38837	400902	chr8	8288087	8	8	8288087	8288087	0.993121	0.998319	0.4453	391632	0.0745	8	8288087	*	rs2980426	Y	8145609	rs2980426	T	C	0.5523	-0.015	0.0017	1e-17	684631	8145609	8288087	8	8288087	8	8288087	*	Y	1.56701	-8.82353
chr8:8288561:T:A	A	T	0.3876	0.0086	0.3352	0.4207	0.0144	0.0098	0.1447	10.6	11.191	10	0.3428	439739	38837	400902	chr8	8288561	8	8	8288561	8288561	0.993121	0.998319	0.3876	340886	0.0855	8	8288561	*	rs1107832	H	8146083	rs1107832	A	T	0.4006	-0.012	0.0018	9.7e-12	686598	8146083	8288561	8	8288561	8	8288561	*	H	1.46939	-6.66667
chr8:8290748:C:G	C	G	0.5482	0.0175	0.5176	0.5953	0.0155	0.0097	0.1102	13.4	11.548	10	0.3164	439739	38837	400902	chr8	8290748	8	8	8290748	8290748	0.993121	0.998319	0.4518	397348	0.0777	8	8290748	*	rs2945886	B	8148270	rs2945886	C	G	0.5482	-0.0152	0.0017	4.1e-18	683642	8148270	8290748	8	8290748	8	8290748	*	B	1.59794	-8.94118
chr8:8290767:T:C	T	C	0.6119	0.0085	0.5809	0.6655	-0.0128	0.0098	0.1928	2.3	10.232	10	0.4204	439739	38837	400902	chr8	8290767	8	8	8290767	8290767	0.993121	0.998319	0.3881	341325	0.0846	8	8290767	*	rs7836459	B	8148289	rs7836459	T	C	0.5958	0.012	0.0018	2.7e-11	683819	8148289	8290767	8	8290767	8	8290767	*	B	-1.30612	6.66667
chr8:8291046:A:T	A	T	0.5996	0.0087	0.5717	0.6571	-0.0095	0.0098	0.3317	12.5	11.426	10	0.3253	439739	38837	400902	chr8	8291046	8	8	8291046	8291046	0.993121	0.998319	0.4004	352143	0.0854	8	8291046	*	rs6601686	W	8148568	rs6601686	A	T	0.587	0.0115	0.0018	1.1e-10	676726	8148568	8291046	8	8291046	8	8291046	*	W	-0.969388	6.38889
chr8:8292517:C:T	T	C	0.387	0.0085	0.334	0.4188	0.0123	0.0098	0.2094	8.6	10.938	10	0.3624	439739	38837	400902	chr8	8292517	8	8	8292517	8292517	0.993121	0.998319	0.387	340358	0.0848	8	8292517	*	rs17666595	B	8150039	rs17666595	T	C	0.4	-0.0117	0.0018	3.9e-11	685624	8150039	8292517	8	8292517	8	8292517	*	B	1.2551	-6.5
chr8:8297953:G:A	A	G	0.453	0.0163	0.4139	0.4822	-0.0189	0.0096	0.04965	0	9.712	10	0.4662	439739	38837	400902	chr8	8297953	8	8	8297953	8297953	0.993121	0.998319	0.453	398404	0.0683	8	8297953	*	rs2945891	R	8155475	rs2945891	A	G	0.4514	0.0154	0.0017	1e-18	683008	8155475	8297953	8	8297953	8	8297953	*	R	-1.96875	9.05882
chr8:8298947:A:T	A	T	0.612	0.0084	0.5826	0.6543	-0.0141	0.0098	0.1507	0	9.906	10	0.4488	439739	38837	400902	chr8	8298947	8	8	8298947	8298947	0.993121	0.998319	0.388	341237	0.0717	8	8298947	*	rs2139203	W	8156469	rs2139203	A	T	0.5978	0.012	0.0018	1.1e-11	685176	8156469	8298947	8	8298947	8	8298947	*	W	-1.43878	6.66667
chr8:8304165:T:A	A	T	0.3969	0.0087	0.3529	0.4235	0.0128	0.0097	0.1887	0	9.699	10	0.4673	439739	38837	400902	chr8	8304165	8	8	8304165	8304165	0.993121	0.998319	0.3969	349065	0.0706	8	8304165	*	rs17603787	W	8161687	rs17603787	A	T	0.4108	-0.0122	0.0018	3.9e-12	686048	8161687	8304165	8	8304165	8	8304165	*	W	1.31959	-6.77778
chr8:8307482:T:C	T	C	0.8627	0.0125	0.8367	0.8966	0.0102	0.0139	0.4609	0	7.096	10	0.7163	439739	38837	400902	chr8	8307482	8	8	8307482	8307482	0.993121	0.998319	0.1373	120752	0.0599	8	8307482	*	rs17149611	Y	8165004	rs17149611	T	C	0.864	0.0112	0.0026	1.4e-05	687132	8165004	8307482	8	8307482	8	8307482	*	Y	0.733813	4.30769
chr8:8308640:C:A	A	C	0.3923	0.0083	0.3498	0.418	0.0125	0.0098	0.1994	3.9	10.408	10	0.4055	439739	38837	400902	chr8	8308640	8	8	8308640	8308640	0.993121	0.998319	0.3923	345019	0.0682	8	8308640	*	rs2139204	V	8166162	rs2139204	A	C	0.4074	-0.0122	0.0018	5.8e-12	685631	8166162	8308640	8	8308640	8	8308640	*	V	1.27551	-6.77778
chr8:8310891:A:C	A	C	0.6028	0.0084	0.5783	0.6479	-0.0114	0.0097	0.2402	0.8	10.085	10	0.4331	439739	38837	400902	chr8	8310891	8	8	8310891	8310891	0.993121	0.998319	0.3972	349329	0.0696	8	8310891	*	rs7014953	M	8168413	rs7014953	A	C	0.5892	0.0121	0.0018	7.8e-12	685941	8168413	8310891	8	8310891	8	8310891	*	M	-1.17526	6.72222
chr8:8310952:G:C	C	G	0.2731	0.0097	0.2547	0.3001	0.0172	0.0107	0.1077	22.2	12.854	10	0.2319	439739	38837	400902	chr8	8310952	8	8	8310952	8310952	0.993121	0.998319	0.2731	240185	0.0454	8	8310952	*	rs17603933	S	8168474	rs17603933	C	G	0.2924	-0.0077	0.0019	7e-05	685910	8168474	8310952	8	8310952	8	8310952	*	S	1.60748	-4.05263
chr8:8311465:C:T	T	C	0.4306	0.0076	0.4215	0.451	0.0102	0.0096	0.2878	7.4	10.795	10	0.3737	439739	38837	400902	chr8	8311465	8	8	8311465	8311465	0.993121	0.998319	0.4306	378703	0.0295	8	8311465	*	rs7841082	Y	8168987	rs7841082	T	C	0.4427	-0.0108	0.0017	7.2e-11	786583	8168987	8311465	8	8311465	8	8311465	*	Y	1.0625	-6.35294
chr8:8312614:A:C	A	C	0.5087	0.014	0.4855	0.561	0.0109	0.0096	0.2557	0.1	10.014	10	0.4393	439739	38837	400902	chr8	8312614	8	8	8312614	8312614	0.993121	0.998319	0.4913	432088	0.0755	8	8312614	*	rs2945238	M	8170136	rs2945238	A	C	0.5134	-0.0141	0.0017	7.2e-16	683761	8170136	8312614	8	8312614	8	8312614	*	M	1.13542	-8.29412
chr8:8313949:T:A	A	T	0.1239	0.0107	0.0943	0.1465	-0.0047	0.0144	0.747	0	7.574	10	0.6704	439739	38837	400902	chr8	8313949	8	8	8313949	8313949	0.993121	0.998319	0.1239	108967	0.0522	8	8313949	*	rs17604113	W	8171471	rs17604113	A	T	0.1194	-0.0131	0.0026	7.3e-07	690685	8171471	8313949	8	8313949	8	8313949	*	W	-0.326389	-5.03846
chr8:8313965:G:A	A	G	0.2754	0.0094	0.2592	0.3011	0.0185	0.0106	0.08106	23.3	13.03	10	0.222	439739	38837	400902	chr8	8313965	8	8	8313965	8313965	0.993121	0.998319	0.2754	242208	0.0419	8	8313965	*	rs17149723	R	8171487	rs17149723	A	G	0.2918	-0.007	0.0018	0.00012	790989	8171487	8313965	8	8313965	8	8313965	*	R	1.74528	-3.88889
chr8:8314073:A:G	A	G	0.6023	0.0089	0.5781	0.6481	-0.0137	0.0097	0.1581	0	9.996	10	0.4408	439739	38837	400902	chr8	8314073	8	8	8314073	8314073	0.993121	0.998319	0.3977	349768	0.07	8	8314073	*	rs17149727	R	8171595	rs17149727	A	G	0.589	0.0122	0.0018	4.8e-12	688254	8171595	8314073	8	8314073	8	8314073	*	R	-1.41237	6.77778
chr8:8314210:G:A	A	G	0.4885	0.0131	0.4381	0.5098	-0.011	0.0096	0.2487	0	8.429	10	0.587	439739	38837	400902	chr8	8314210	8	8	8314210	8314210	0.993121	0.998319	0.4885	429625	0.0717	8	8314210	*	rs2980508	R	8171732	rs2980508	A	G	0.4829	0.0142	0.0017	3.1e-16	685970	8171732	8314210	8	8314210	8	8314210	*	R	-1.14583	8.35294
chr8:8314456:C:T	T	C	0.2364	0.0079	0.2084	0.2499	-0.0129	0.0112	0.2492	0	9.432	10	0.4917	439739	38837	400902	chr8	8314456	8	8	8314456	8314456	0.993121	0.998319	0.2364	207909	0.0415	8	8314456	*	rs13281575	Y	8171978	rs13281575	T	C	0.2379	0.0122	0.002	1.9e-09	685557	8171978	8314456	8	8314456	8	8314456	*	Y	-1.15179	6.1
chr8:8314761:A:G	A	G	0.5666	0.009	0.5453	0.6126	-0.0109	0.0096	0.2555	0	9.697	10	0.4675	439739	38837	400902	chr8	8314761	8	8	8314761	8314761	0.993121	0.998319	0.4334	381166	0.0673	8	8314761	*	rs6601689	R	8172283	rs6601689	A	G	0.5529	0.0116	0.0017	2.7e-11	687547	8172283	8314761	8	8314761	8	8314761	*	R	-1.13542	6.82353
chr8:8314920:G:A	A	G	0.397	0.0084	0.3518	0.4217	0.0129	0.0097	0.1857	3.4	10.35	10	0.4104	439739	38837	400902	chr8	8314920	8	8	8314920	8314920	0.993121	0.998319	0.397	349153	0.0699	8	8314920	*	rs6985501	R	8172442	rs6985501	A	G	0.4104	-0.0123	0.0018	2.3e-12	688146	8172442	8314920	8	8314920	8	8314920	*	R	1.3299	-6.83333
chr8:8315733:C:T	T	C	0.2558	0.0071	0.2426	0.2688	-0.0119	0.011	0.2798	19.7	12.451	10	0.256	439739	38837	400902	chr8	8315733	8	8	8315733	8315733	0.993121	0.998319	0.2558	224970	0.0262	8	8315733	*	rs6601690	Y	8173255	rs6601690	T	C	0.2512	0.0104	0.0019	2.6e-08	792662	8173255	8315733	8	8315733	8	8315733	*	Y	-1.08182	5.47368
chr8:8316378:G:A	A	G	0.2405	0.0084	0.218	0.2521	-0.0026	0.0113	0.8149	0	7.941	10	0.6346	439739	38837	400902	chr8	8316378	8	8	8316378	8316378	0.993121	0.998319	0.2405	211514	0.0341	8	8316378	*	rs2945897	R	8173900	rs2945897	A	G	0.2393	0.0072	0.002	0.00038	690794	8173900	8316378	8	8316378	8	8316378	*	R	-0.230088	3.6
chr8:8316475:A:G	A	G	0.745	0.008	0.7303	0.7676	0.0015	0.011	0.889	0	6.002	10	0.8151	439739	38837	400902	chr8	8316475	8	8	8316475	8316475	0.993121	0.998319	0.255	224267	0.0373	8	8316475	*	rs2980506	R	8173997	rs2980506	A	G	0.7517	-0.0074	0.002	0.00022	691460	8173997	8316475	8	8316475	8	8316475	*	R	0.136364	-3.7
chr8:8316705:G:C	C	G	0.1247	0.0112	0.0947	0.1484	-0.0039	0.0144	0.7839	0	7.317	10	0.6952	439739	38837	400902	chr8	8316705	8	8	8316705	8316705	0.993121	0.998319	0.1247	109671	0.0537	8	8316705	*	rs13439831	V	8174227	rs13439831	C	G	0.1181	-0.0129	0.0026	9e-07	692447	8174227	8316705	8	8316705	8	8316705	*	V	-0.270833	-4.96154
chr8:8316982:C:T	T	C	0.239	0.0077	0.2233	0.2531	-0.0137	0.0112	0.2217	2.5	10.257	10	0.4182	439739	38837	400902	chr8	8316982	8	8	8316982	8316982	0.993121	0.998319	0.239	210195	0.0298	8	8316982	*	rs7011400	Y	8174504	rs7011400	T	C	0.2422	0.0112	0.0019	5.4e-09	795384	8174504	8316982	8	8316982	8	8316982	*	Y	-1.22321	5.89474
chr8:8317011:T:C	T	C	0.741	0.0078	0.727	0.7616	0.0022	0.0109	0.844	0	6.689	10	0.7545	439739	38837	400902	chr8	8317011	8	8	8317011	8317011	0.993121	0.998319	0.259	227785	0.0346	8	8317011	*	rs2980505	Y	8174533	rs2980505	T	C	0.745	-0.0073	0.002	0.00022	692207	8174533	8317011	8	8317011	8	8317011	*	Y	0.201835	-3.65
chr8:8320707:T:C	T	C	0.1945	0.0159	0.169	0.2291	-0.0047	0.012	0.699	0	7.293	10	0.6976	439739	38837	400902	chr8	8320707	8	8	8320707	8320707	0.993121	0.998319	0.1945	171058	0.0601	8	8320707	*	rs1548198	Y	8178223	rs1548198	T	C	0.1886	-0.0133	0.0022	1.6e-09	691571	8178223	8320707	8	8320707	8	8320707	*	Y	-0.391667	-6.04545
chr8:8328651:T:C	T	C	0.8061	0.0089	0.7966	0.8331	0.0039	0.0122	0.7525	0	6.202	10	0.798	439739	38837	400902	chr8	8328651	8	8	8328651	8328651	0.993121	0.998319	0.1939	170531	0.0365	8	8328651	*	rs2979208	Y	8186167	rs2979208	T	C	0.816	-0.0083	0.0023	0.00031	683379	8186167	8328651	8	8328651	8	8328651	*	Y	0.319672	-3.6087
chr8:8329986:A:G	A	G	0.8506	0.0061	0.8455	0.8722	0.0058	0.0135	0.6664	4.9	10.521	10	0.3961	439739	38837	400902	chr8	8329986	8	8	8329986	8329986	0.993121	0.998319	0.1494	131394	0.0267	8	8329986	*	rs2979210	R	8187502	rs2979210	A	G	0.8579	-0.0097	0.0025	0.0001	690065	8187502	8329986	8	8329986	8	8329986	*	R	0.42963	-3.88
chr8:8330034:T:C	T	C	0.8506	0.0061	0.8455	0.8722	0.0054	0.0135	0.6883	5.5	10.579	10	0.3912	439739	38837	400902	chr8	8330034	8	8	8330034	8330034	0.993121	0.998319	0.1494	131394	0.0267	8	8330034	*	rs2945901	Y	8187550	rs2945901	T	C	0.8579	-0.0095	0.0025	0.00015	690082	8187550	8330034	8	8330034	8	8330034	*	Y	0.4	-3.8
chr8:8331028:G:A	A	G	0.1488	0.0064	0.1259	0.1545	-0.0054	0.0135	0.688	7.9	10.854	10	0.369	439739	38837	400902	chr8	8331028	8	8	8331028	8331028	0.993121	0.998319	0.1488	130866	0.0286	8	8331028	*	rs2979213	R	8188544	rs2979213	A	G	0.1421	0.0094	0.0025	0.00018	690119	8188544	8331028	8	8331028	8	8331028	*	R	-0.4	3.76
chr8:8332070:T:G	T	G	0.8261	0.0103	0.816	0.8565	0.0102	0.0127	0.425	0	7.317	10	0.6952	439739	38837	400902	chr8	8332070	8	8	8332070	8332070	0.993121	0.998319	0.1739	152941	0.0405	8	8332070	*	rs2945905	D	8189586	rs2945905	T	G	0.8363	-0.0093	0.0024	0.00011	690110	8189586	8332070	8	8332070	8	8332070	*	D	0.80315	-3.875
chr8:8332974:C:G	C	G	0.8516	0.0061	0.8464	0.873	0.0054	0.0135	0.6897	3.5	10.361	10	0.4094	439739	38837	400902	chr8	8332974	8	8	8332974	8332974	0.993121	0.998319	0.1484	130515	0.0266	8	8332974	*	rs1850725	S	8190490	rs1850725	C	G	0.8585	-0.0102	0.0025	3.9e-05	692077	8190490	8332974	8	8332974	8	8332974	*	S	0.4	-4.08
chr8:8333049:A:G	A	G	0.8466	0.0061	0.8413	0.8687	0.0036	0.0133	0.7883	1	10.104	10	0.4314	439739	38837	400902	chr8	8333049	8	8	8333049	8333049	0.993121	0.998319	0.1534	134912	0.0274	8	8333049	*	rs1850726	R	8190565	rs1850726	A	G	0.8537	-0.0097	0.0025	8.3e-05	691290	8190565	8333049	8	8333049	8	8333049	*	R	0.270677	-3.88
chr8:8334713:A:C	A	C	0.8265	0.01	0.8171	0.8568	0.0087	0.0127	0.495	0	7.305	10	0.6964	439739	38837	400902	chr8	8334713	8	8	8334713	8334713	0.993121	0.998319	0.1735	152589	0.0397	8	8334713	*	rs2945908	M	8192229	rs2945908	A	C	0.8382	-0.0091	0.0024	0.00015	689658	8192229	8334713	8	8334713	8	8334713	*	M	0.685039	-3.79167
chr8:8340709:C:T	T	C	0.145	0.0069	0.1226	0.1509	-0.0074	0.0136	0.5848	0	9.64	10	0.4726	439739	38837	400902	chr8	8340709	8	8	8340709	8340709	0.993121	0.998319	0.145	127524	0.0283	8	8340709	*	rs2945913	Y	8198225	rs2945913	T	C	0.1394	0.0103	0.0025	4.4e-05	689190	8198225	8340709	8	8340709	8	8340709	*	Y	-0.544118	4.12
chr8:8341648:T:C	T	C	0.8705	0.0093	0.8498	0.8829	0.0013	0.0141	0.9247	0	7.76	10	0.6523	439739	38837	400902	chr8	8341648	8	8	8341648	8341648	0.993121	0.998319	0.1295	113892	0.0331	8	8341648	*	rs10110648	Y	8199164	rs10110648	T	C	0.8754	0.0119	0.0026	4.1e-06	690057	8199164	8341648	8	8341648	8	8341648	*	Y	0.0921986	4.57692
chr8:8343596:G:A	A	G	0.1286	0.0087	0.1172	0.1477	-0.0003	0.0142	0.9828	0	7.014	10	0.7241	439739	38837	400902	chr8	8343596	8	8	8343596	8343596	0.993121	0.998319	0.1286	113101	0.0305	8	8343596	*	rs6601693	R	8201112	rs6601693	A	G	0.1238	-0.0121	0.0026	2.8e-06	689381	8201112	8343596	8	8343596	8	8343596	*	R	-0.0211268	-4.65385
chr8:8343751:A:G	A	G	0.3805	0.0067	0.3621	0.3974	0.0132	0.0099	0.1827	0	8.171	10	0.6122	439739	38837	400902	chr8	8343751	8	8	8343751	8343751	0.993121	0.998319	0.3805	334641	0.0353	8	8343751	*	rs2176631	R	8201267	rs2176631	A	G	0.3921	-0.0099	0.0018	3.5e-08	675137	8201267	8343751	8	8343751	8	8343751	*	R	1.33333	-5.5
chr8:8347494:C:T	T	C	0.6437	0.0063	0.6328	0.6621	-0.011	0.01	0.2723	0	9.685	10	0.4685	439739	38837	400902	chr8	8347494	8	8	8347494	8347494	0.993121	0.998319	0.3563	313358	0.0293	8	8347494	*	rs11785239	Y	8205010	rs11785239	T	C	0.6334	0.0101	0.0018	3.1e-08	681061	8205010	8347494	8	8347494	8	8347494	*	Y	-1.1	5.61111
chr8:8347718:A:T	A	T	0.691	0.0109	0.6706	0.7146	0.0032	0.0104	0.7588	24	13.162	10	0.2147	439739	38837	400902	chr8	8347718	8	8	8347718	8347718	0.993121	0.998319	0.309	271759	0.044	8	8347718	*	rs13273161	W	8205234	rs13273161	A	T	0.6888	-0.0113	0.0019	2.7e-09	677462	8205234	8347718	8	8347718	8	8347718	*	W	0.307692	-5.94737
chr8:8348300:C:T	T	C	0.6438	0.0067	0.6324	0.664	-0.012	0.01	0.2309	0	9.268	10	0.5068	439739	38837	400902	chr8	8348300	8	8	8348300	8348300	0.993121	0.998319	0.3562	313270	0.0316	8	8348300	*	rs6990504	Y	8205816	rs6990504	T	C	0.6337	0.0092	0.0017	9.5e-08	783746	8205816	8348300	8	8348300	8	8348300	*	Y	-1.2	5.41176
chr8:8349237:A:G	A	G	0.4856	0.0123	0.4644	0.5116	0.0106	0.0096	0.2709	0	9.323	10	0.5017	439739	38837	400902	chr8	8349237	8	8	8349237	8349237	0.993121	0.998319	0.4856	427075	0.0472	8	8349237	*	rs7833103	R	8206753	rs7833103	A	G	0.4893	-0.0149	0.0017	1.4e-17	681657	8206753	8349237	8	8349237	8	8349237	*	R	1.10417	-8.76471
chr8:8349823:A:G	A	G	0.8323	0.0054	0.8196	0.8523	0.0164	0.013	0.2076	0	5.741	10	0.8365	439739	38837	400902	chr8	8349823	8	8	8349823	8349823	0.993121	0.998319	0.1677	147488	0.0327	8	8349823	*	rs17150353	R	8207339	rs17150353	A	G	0.8327	-0.0114	0.0023	1.2e-06	688294	8207339	8349823	8	8349823	8	8349823	*	R	1.26154	-4.95652
chr8:8351675:G:T	T	G	0.6178	0.0064	0.6031	0.6373	-0.0123	0.0099	0.2141	0	7.821	10	0.6463	439739	38837	400902	chr8	8351675	8	8	8351675	8351675	0.993121	0.998319	0.3822	336136	0.0342	8	8351675	*	rs4840932	K	8209191	rs4840932	T	G	0.6073	0.0099	0.0018	3.1e-08	679622	8209191	8351675	8	8351675	8	8351675	*	K	-1.24242	5.5
chr8:8352501:G:C	C	G	0.1269	0.0081	0.1166	0.145	-0.0043	0.0143	0.7627	0	6.055	10	0.8106	439739	38837	400902	chr8	8352501	8	8	8352501	8352501	0.993121	0.998319	0.1269	111606	0.0284	8	8352501	*	rs17604776	B	8210017	rs17604776	C	G	0.1226	-0.0128	0.0026	8.3e-07	687991	8210017	8352501	8	8352501	8	8352501	*	B	-0.300699	-4.92308
chr8:8357480:C:G	C	G	0.872	0.0074	0.8557	0.8818	0.0053	0.0143	0.7131	0	7.295	10	0.6973	439739	38837	400902	chr8	8357480	8	8	8357480	8357480	0.993121	0.998319	0.128	112573	0.0261	8	8357480	*	rs2102867	S	8214996	rs2102867	C	G	0.8766	0.0132	0.0026	4.5e-07	686482	8214996	8357480	8	8357480	8	8357480	*	S	0.370629	5.07692
chr8:8359491:C:T	T	C	0.1685	0.0051	0.1614	0.1781	-0.0067	0.0128	0.6038	0	7.985	10	0.6303	439739	38837	400902	chr8	8359491	8	8	8359491	8359491	0.993121	0.998319	0.1685	148192	0.0167	8	8359491	*	rs10102766	Y	8217007	rs10102766	T	C	0.1669	-0.0093	0.0024	8.1e-05	682670	8217007	8359491	8	8359491	8	8359491	*	Y	-0.523438	-3.875
chr8:8361081:T:C	T	C	0.4911	0.0096	0.4745	0.5083	0.0065	0.0096	0.4982	0	9.715	10	0.4658	439739	38837	400902	chr8	8361081	8	8	8361081	8361081	0.993121	0.998319	0.4911	431912	0.0338	8	8361081	*	rs7005904	Y	8218597	rs7005904	T	C	0.494	-0.0152	0.0017	3.1e-18	679535	8218597	8361081	8	8361081	8	8361081	*	Y	0.677083	-8.94118
chr8:8361353:T:C	T	C	0.8501	0.0061	0.8423	0.8623	0.0082	0.0135	0.5448	0	5.176	10	0.8791	439739	38837	400902	chr8	8361353	8	8	8361353	8361353	0.993121	0.998319	0.1499	131834	0.02	8	8361353	*	rs7006376	Y	8218869	rs7006376	T	C	0.8537	-0.0106	0.0025	1.6e-05	692942	8218869	8361353	8	8361353	8	8361353	*	Y	0.607407	-4.24
chr8:8361833:G:A	A	G	0.1485	0.0062	0.1362	0.1563	-0.0075	0.0135	0.5795	0	5.091	10	0.885	439739	38837	400902	chr8	8361833	8	8	8361833	8361833	0.993121	0.998319	0.1485	130602	0.0201	8	8361833	*	rs724266	R	8219349	rs724266	A	G	0.1463	0.0105	0.0025	2.3e-05	688784	8219349	8361833	8	8361833	8	8361833	*	R	-0.555556	4.2
chr8:8363572:C:T	T	C	0.1808	0.0064	0.1496	0.1859	-0.0042	0.0124	0.7323	0	4.189	10	0.9384	439739	38837	400902	chr8	8363572	8	8	8363572	8363572	0.993121	0.998319	0.1808	159010	0.0363	8	8363572	*	rs1914826	Y	8221088	rs1914826	T	C	0.1784	0.0092	0.0024	0.00011	630374	8221088	8363572	8	8363572	8	8363572	*	Y	-0.33871	3.83333
chr8:8363795:C:G	C	G	0.863	0.0053	0.8583	0.8839	0.0052	0.014	0.7097	0	3.813	10	0.9554	439739	38837	400902	chr8	8363795	8	8	8363795	8363795	0.993121	0.998319	0.137	120488	0.0256	8	8363795	*	rs1914825	B	8221311	rs1914825	C	G	0.8675	-0.0095	0.0026	0.00025	690825	8221311	8363795	8	8363795	8	8363795	*	B	0.371429	-3.65385
chr8:8364676:T:G	T	G	0.8626	0.0059	0.8562	0.8752	0.0046	0.014	0.7411	0	4.548	10	0.9193	439739	38837	400902	chr8	8364676	8	8	8364676	8364676	0.993121	0.998319	0.1374	120840	0.019	8	8364676	*	rs11996133	K	8222192	rs11996133	T	G	0.8676	-0.0096	0.0026	0.00016	692277	8222192	8364676	8	8364676	8	8364676	*	K	0.328571	-3.69231
chr8:8364964:T:C	T	C	0.5316	0.0131	0.512	0.5589	0.0005	0.0097	0.9598	0	5.155	10	0.8806	439739	38837	400902	chr8	8364964	8	8	8364964	8364964	0.993121	0.998319	0.4684	411947	0.0469	8	8364964	*	rs2030279	Y	8222480	rs2030279	T	C	0.534	-0.0144	0.0018	1.8e-16	676890	8222480	8364964	8	8364964	8	8364964	*	Y	0.0515464	-8
chr8:8369660:C:A	A	C	0.3008	0.0047	0.2949	0.3152	-0.0091	0.0105	0.3837	0	3.262	10	0.9746	439739	38837	400902	chr8	8369660	8	8	8369660	8369660	0.993121	0.998319	0.3008	264547	0.0203	8	8369660	*	rs7841735	M	8227176	rs7841735	A	C	0.2958	0.0091	0.0019	1.8e-06	685872	8227176	8369660	8	8369660	8	8369660	*	M	-0.866667	4.78947
chr8:8370777:T:C	T	C	0.9408	0.0085	0.9258	0.9591	-0.0138	0.0206	0.5019	0	4.102	10	0.9426	439739	38837	400902	chr8	8370777	8	8	8370777	8370777	0.993121	0.998319	0.0592	52065.1	0.0333	8	8370777	*	rs2976971	Y	8228293	rs2976971	T	C	0.94545	0.0139	0.0038	0.00026	691724	8228293	8370777	8	8370777	8	8370777	*	Y	-0.669903	3.65789
chr8:8374175:A:G	A	G	0.8196	0.0092	0.8041	0.8371	0.0071	0.0126	0.5739	26.8	13.658	10	0.1892	439739	38837	400902	chr8	8374175	8	8	8374175	8374175	0.993121	0.998319	0.1804	158658	0.033	8	8374175	*	rs13280051	R	8231691	rs13280051	A	G	0.8234	-0.0098	0.0023	1.4e-05	688374	8231691	8374175	8	8374175	8	8374175	*	R	0.563492	-4.26087
chr8:8374277:A:C	A	C	0.6965	0.005	0.681	0.7009	0.0045	0.0105	0.6668	0	2.722	10	0.9872	439739	38837	400902	chr8	8374277	8	8	8374277	8374277	0.993121	0.998319	0.3035	266922	0.0199	8	8374277	*	rs4840946	M	8231793	rs4840946	A	C	0.6982	-0.0095	0.0019	4.6e-07	690893	8231793	8374277	8	8374277	8	8374277	*	M	0.428571	-5
chr8:8374627:T:C	T	C	0.6979	0.0051	0.6818	0.7039	0.0056	0.0105	0.5916	0	2.704	10	0.9876	439739	38837	400902	chr8	8374627	8	8	8374627	8374627	0.993121	0.998319	0.3021	265690	0.0221	8	8374627	*	rs4840947	Y	8232143	rs4840947	T	C	0.6987	-0.0095	0.0019	4.7e-07	690979	8232143	8374627	8	8374627	8	8374627	*	Y	0.533333	-5
chr8:8375017:C:T	T	C	0.2991	0.0057	0.2925	0.3166	-0.0043	0.0105	0.6823	0	2.878	10	0.9842	439739	38837	400902	chr8	8375017	8	8	8375017	8375017	0.993121	0.998319	0.2991	263052	0.0241	8	8375017	*	rs4840948	Y	8232533	rs4840948	T	C	0.297	0.0091	0.0019	1.3e-06	691619	8232533	8375017	8	8375017	8	8375017	*	Y	-0.409524	4.78947
chr8:8376561:G:C	C	G	0.2736	0.0049	0.2679	0.285	-0.0079	0.0108	0.4633	0	3.255	10	0.9748	439739	38837	400902	chr8	8376561	8	8	8376561	8376561	0.993121	0.998319	0.2736	240625	0.0171	8	8376561	*	rs4840952	N	8234077	rs4840952	C	G	0.2721	0.0099	0.0019	3.2e-07	691960	8234077	8376561	8	8376561	8	8376561	*	N	-0.731481	5.21053
chr8:8376597:G:A	A	G	0.0593	0.0087	0.0408	0.0746	0.0095	0.0206	0.6449	0	4.486	10	0.9228	439739	38837	400902	chr8	8376597	8	8	8376597	8376597	0.993121	0.998319	0.0593	52153	0.0338	8	8376597	*	rs2921005	R	8234113	rs2921005	A	G	0.0532	-0.0137	0.0038	0.00034	691493	8234113	8376597	8	8376597	8	8376597	*	R	0.461165	-3.60526
chr8:8376676:G:C	C	G	0.2997	0.0048	0.2936	0.3173	-0.0046	0.0105	0.6613	0	2.799	10	0.9858	439739	38837	400902	chr8	8376676	8	8	8376676	8376676	0.993121	0.998319	0.2997	263580	0.0237	8	8376676	*	rs4840953	B	8234192	rs4840953	C	G	0.2969	0.0093	0.0019	8e-07	692429	8234192	8376676	8	8376676	8	8376676	*	B	-0.438095	4.89474
chr8:8379167:C:T	T	C	0.6598	0.0066	0.6331	0.6731	0.0011	0.0103	0.9116	48.2	19.309	10	0.03651	439739	38837	400902	chr8	8379167	8	8	8379167	8379167	0.993121	0.998319	0.3402	299198	0.04	8	8379167	*	rs2976958	Y	8236677	rs2976958	T	C	0.6536	0.0117	0.0018	1.4e-10	688299	8236677	8379167	8	8379167	8	8379167	*	Y	0.106796	6.5
chr8:8379576:T:G	T	G	0.7264	0.0043	0.7168	0.7322	0.0075	0.0108	0.4898	0	3.652	10	0.9617	439739	38837	400902	chr8	8379576	8	8	8379576	8379576	0.993121	0.998319	0.2736	240625	0.0154	8	8379576	*	rs3932318	K	8237086	rs3932318	T	G	0.7257	-0.0091	0.0018	6.8e-07	789622	8237086	8379576	8	8379576	8	8379576	*	K	0.694444	-5.05556
chr8:8383806:G:A	A	G	0.3222	0.0057	0.3048	0.33	0.0055	0.0103	0.595	0	3.669	10	0.9611	439739	38837	400902	chr8	8383806	8	8	8383806	8383806	0.993121	0.998319	0.3222	283368	0.0252	8	8383806	*	rs10097659	R	8241316	rs10097659	A	G	0.3228	0.008	0.0019	1.9e-05	684009	8241316	8383806	8	8383806	8	8383806	*	R	0.533981	4.21053
chr8:8383873:T:A	A	T	0.3048	0.0045	0.2932	0.3133	-0.0083	0.0105	0.4328	0	2.257	10	0.994	439739	38837	400902	chr8	8383873	8	8	8383873	8383873	0.993121	0.998319	0.3048	268065	0.0201	8	8383873	*	rs10089767	W	8241383	rs10089767	A	T	0.2932	0.0095	0.0019	6.4e-07	682889	8241383	8383873	8	8383873	8	8383873	*	W	-0.790476	5
chr8:8384155:G:A	A	G	0.3062	0.007	0.2867	0.3164	0.0088	0.0105	0.4	0	4.264	10	0.9346	439739	38837	400902	chr8	8384155	8	8	8384155	8384155	0.993121	0.998319	0.3062	269296	0.0297	8	8384155	*	rs4840341	R	8241665	rs4840341	A	G	0.2993	0.0077	0.0019	4.2e-05	682098	8241665	8384155	8	8384155	8	8384155	*	R	0.838095	4.05263
chr8:8384262:T:C	T	C	0.3421	0.0066	0.3266	0.3676	-0.0024	0.0102	0.816	49.9	19.964	10	0.02959	439739	38837	400902	chr8	8384262	8	8	8384262	8384262	0.993121	0.998319	0.3421	300869	0.041	8	8384262	*	rs2976956	Y	8241772	rs2976956	T	C	0.3506	-0.0122	0.0018	1.9e-11	688040	8241772	8384262	8	8384262	8	8384262	*	Y	-0.235294	-6.77778
chr8:8385290:C:A	A	C	0.2749	0.0045	0.2652	0.2828	-0.0079	0.0108	0.4654	0	4.119	10	0.9418	439739	38837	400902	chr8	8385290	8	8	8385290	8385290	0.993121	0.998319	0.2749	241769	0.0176	8	8385290	*	rs4240617	M	8242800	rs4240617	A	C	0.2722	0.01	0.0019	2.8e-07	685608	8242800	8385290	8	8385290	8	8385290	*	M	-0.731481	5.26316
chr8:8388651:A:C	A	C	0.3216	0.0088	0.304	0.3386	0.0156	0.0103	0.1299	26.2	13.556	10	0.1942	439739	38837	400902	chr8	8388651	8	8	8388651	8388651	0.993121	0.998319	0.3216	282840	0.0346	8	8388651	*	rs13280304	H	8246161	rs13280304	A	C	0.3196	-0.0119	0.0019	1.6e-10	690662	8246161	8388651	8	8388651	8	8388651	*	H	1.51456	-6.26316
chr8:8400509:G:A	A	G	0.4936	0.0122	0.467	0.5109	-0.0204	0.0096	0.03328	0	9.922	10	0.4474	439739	38837	400902	chr8	8400509	8	8	8400509	8400509	0.993121	0.998319	0.4936	434110	0.0439	8	8400509	*	rs2979151	R	8258019	rs2979151	A	G	0.4964	0.0151	0.0017	2.3e-18	690453	8258019	8400509	8	8400509	8	8400509	*	R	-2.125	8.88235
chr8:8401202:T:C	T	C	0.5058	0.0123	0.4892	0.533	0.0202	0.0096	0.03491	0	9.698	10	0.4674	439739	38837	400902	chr8	8401202	8	8	8401202	8401202	0.993121	0.998319	0.4942	434638	0.0438	8	8401202	*	rs2976929	Y	8258712	rs2976929	T	C	0.5036	-0.0152	0.0017	2.2e-18	690245	8258712	8401202	8	8401202	8	8401202	*	Y	2.10417	-8.94118
chr8:8402569:G:A	A	G	0.1517	0.0096	0.1339	0.1673	-0.0002	0.0134	0.9891	14.3	11.665	10	0.3081	439739	38837	400902	chr8	8402569	8	8	8402569	8402569	0.993121	0.998319	0.1517	133417	0.0334	8	8402569	*	rs17669452	R	8260079	rs17669452	A	G	0.1484	0.0107	0.0024	1.2e-05	688470	8260079	8402569	8	8402569	8	8402569	*	R	-0.0149254	4.45833
chr8:8402935:C:T	T	C	0.4937	0.0124	0.4666	0.5092	-0.0214	0.0096	0.02581	0	9.679	10	0.4691	439739	38837	400902	chr8	8402935	8	8	8402935	8402935	0.993121	0.998319	0.4937	434198	0.0426	8	8402935	*	rs2945873	Y	8260445	rs2945873	T	C	0.4946	0.0151	0.0017	2.7e-18	690540	8260445	8402935	8	8402935	8	8402935	*	Y	-2.22917	8.88235
chr8:8404114:T:C	T	C	0.5052	0.0127	0.4898	0.533	0.0218	0.0096	0.02305	0	9.512	10	0.4843	439739	38837	400902	chr8	8404114	8	8	8404114	8404114	0.993121	0.998319	0.4948	435166	0.0432	8	8404114	*	rs2976926	Y	8261624	rs2976926	T	C	0.503	-0.0152	0.0017	1.8e-18	690731	8261624	8404114	8	8404114	8	8404114	*	Y	2.27083	-8.94118
chr8:8405290:C:G	C	G	0.7364	0.0088	0.7199	0.7556	0.0307	0.0109	0.00477	0	4.978	10	0.8926	439739	38837	400902	chr8	8405290	8	8	8405290	8405290	0.993121	0.998319	0.2636	231830	0.0357	8	8405290	*	rs9792237	S	8262800	rs9792237	C	G	0.7312	-0.0132	0.002	2.6e-11	686362	8262800	8405290	8	8405290	8	8405290	*	S	2.81651	-6.6
chr8:8405972:G:T	T	G	0.2217	0.0139	0.1857	0.2478	0.0208	0.0115	0.06922	0	9.165	10	0.5166	439739	38837	400902	chr8	8405972	8	8	8405972	8405972	0.993121	0.998319	0.2217	194980	0.0621	8	8405972	*	rs11780979	K	8263482	rs11780979	T	G	0.2153	-0.0117	0.0021	3e-08	689182	8263482	8405972	8	8405972	8	8405972	*	K	1.8087	-5.57143
chr8:8406042:T:C	T	C	0.8977	0.0053	0.8876	0.9022	0.0239	0.0157	0.1288	0	6.576	10	0.7648	439739	38837	400902	chr8	8406042	8	8	8406042	8406042	0.993121	0.998319	0.1023	89970.6	0.0146	8	8406042	*	rs6991227	Y	8263552	rs6991227	T	C	0.8989	0.0111	0.0028	8.4e-05	692279	8263552	8406042	8	8406042	8	8406042	*	Y	1.52229	3.96429
chr8:8406119:T:C	T	C	0.7769	0.0144	0.7496	0.8132	-0.0202	0.0114	0.07716	0	8.412	10	0.5886	439739	38837	400902	chr8	8406119	8	8	8406119	8406119	0.993121	0.998319	0.2231	196212	0.0636	8	8406119	*	rs11785930	Y	8263629	rs11785930	T	C	0.7833	0.0118	0.0021	2.7e-08	688996	8263629	8406119	8	8406119	8	8406119	*	Y	-1.77193	5.61905
chr8:8406435:G:A	A	G	0.2584	0.009	0.239	0.2759	-0.0299	0.011	0.006422	0	5.846	10	0.828	439739	38837	400902	chr8	8406435	8	8	8406435	8406435	0.993121	0.998319	0.2584	227257	0.0369	8	8406435	*	rs2979146	R	8263945	rs2979146	A	G	0.2642	0.0119	0.0019	3.2e-10	785622	8263945	8406435	8	8406435	8	8406435	*	R	-2.71818	6.26316
chr8:8406558:C:T	T	C	0.1024	0.0055	0.0979	0.1129	-0.0234	0.0157	0.1359	0	6.75	10	0.7488	439739	38837	400902	chr8	8406558	8	8	8406558	8406558	0.993121	0.998319	0.1024	90058.5	0.015	8	8406558	*	rs17669632	Y	8264068	rs17669632	T	C	0.1016	-0.0112	0.0028	7e-05	692426	8264068	8406558	8	8406558	8	8406558	*	Y	-1.49045	-4
chr8:8408775:C:G	C	G	0.6324	0.0109	0.614	0.6551	0.008	0.0099	0.421	0	7.625	10	0.6654	439739	38837	400902	chr8	8408775	8	8	8408775	8408775	0.993121	0.998319	0.3676	323296	0.0411	8	8408775	*	rs2979144	S	8266285	rs2979144	C	G	0.6251	-0.0106	0.0018	4.2e-09	687823	8266285	8408775	8	8408775	8	8408775	*	S	0.808081	-5.88889
chr8:8408799:A:G	A	G	0.6577	0.006	0.6449	0.6661	0.0218	0.01	0.03033	0	7.321	10	0.6949	439739	38837	400902	chr8	8408799	8	8	8408799	8408799	0.993121	0.998319	0.3423	301045	0.0212	8	8408799	*	rs2030280	R	8266309	rs2030280	A	G	0.6526	-0.0104	0.0018	1.4e-08	692404	8266309	8408799	8	8408799	8	8408799	*	R	2.18	-5.77778
chr8:8408887:A:C	A	C	0.7009	0.0102	0.6852	0.7237	0.0281	0.0104	0.006713	0	7.667	10	0.6614	439739	38837	400902	chr8	8408887	8	8	8408887	8408887	0.993121	0.998319	0.2991	263052	0.0385	8	8408887	*	rs2976921	M	8266397	rs2976921	A	C	0.6959	-0.0129	0.0019	9.8e-12	690702	8266397	8408887	8	8408887	8	8408887	*	M	2.70192	-6.78947
chr8:8412181:A:G	A	G	0.3978	0.0088	0.3813	0.4138	0.0311	0.0098	0.001505	0	8.471	10	0.5829	439739	38837	400902	chr8	8412181	8	8	8412181	8412181	0.993121	0.998319	0.3978	349856	0.0325	8	8412181	*	rs2945865	R	8269691	rs2945865	A	G	0.4002	-0.0109	0.0017	1.3e-10	788322	8269691	8412181	8	8412181	8	8412181	*	R	3.17347	-6.41176
chr8:8413361:G:T	T	G	0.4931	0.012	0.4672	0.5072	-0.0201	0.0096	0.03608	0	7.744	10	0.6538	439739	38837	400902	chr8	8413361	8	8	8413361	8413361	0.993121	0.998319	0.4931	433671	0.04	8	8413361	*	rs2976945	K	8270871	rs2976945	T	G	0.4935	0.0151	0.0017	3.6e-18	686870	8270871	8413361	8	8413361	8	8413361	*	K	-2.09375	8.88235
chr8:8413742:G:A	A	G	0.1442	0.0074	0.1332	0.155	0.0044	0.0137	0.7484	0	8.479	10	0.5821	439739	38837	400902	chr8	8413742	8	8	8413742	8413742	0.993121	0.998319	0.1442	126821	0.0218	8	8413742	*	rs12680219	R	8271252	rs12680219	A	G	0.1413	0.0099	0.0025	0.0001	686277	8271252	8413742	8	8413742	8	8413742	*	R	0.321168	3.96
chr8:8413873:G:A	A	G	0.1458	0.0079	0.1338	0.1556	0.0059	0.0136	0.6627	0	9.436	10	0.4913	439739	38837	400902	chr8	8413873	8	8	8413873	8413873	0.993121	0.998319	0.1458	128228	0.0218	8	8413873	*	rs12680238	R	8271383	rs12680238	A	G	0.1394	0.01	0.0025	7.9e-05	686222	8271383	8413873	8	8413873	8	8413873	*	R	0.433824	4
chr8:8414368:G:T	T	G	0.1424	0.0063	0.1304	0.149	0.0057	0.0137	0.6784	0	9.896	10	0.4497	439739	38837	400902	chr8	8414368	8	8	8414368	8414368	0.993121	0.998319	0.1424	125238	0.0186	8	8414368	*	rs17669947	K	8271878	rs17669947	T	G	0.1382	0.01	0.0025	8.3e-05	686223	8271878	8414368	8	8414368	8	8414368	*	K	0.416058	4
chr8:8415533:T:G	T	G	0.6407	0.0077	0.6258	0.6562	0.0238	0.01	0.01703	0	6.39	10	0.7815	439739	38837	400902	chr8	8415533	8	8	8415533	8415533	0.993121	0.998319	0.3593	315996	0.0304	8	8415533	*	rs1971412	K	8273043	rs1971412	T	G	0.6353	-0.0104	0.0017	1.5e-09	786001	8273043	8415533	8	8415533	8	8415533	*	K	2.38	-6.11765
chr8:8416445:C:T	T	C	0.1477	0.008	0.1349	0.1606	0.0014	0.0136	0.9195	0	7.335	10	0.6935	439739	38837	400902	chr8	8416445	8	8	8416445	8416445	0.993121	0.998319	0.1477	129899	0.0257	8	8416445	*	rs17607190	Y	8273955	rs17607190	T	C	0.1433	0.0105	0.0025	2.8e-05	691078	8273955	8416445	8	8416445	8	8416445	*	Y	0.102941	4.2
chr8:8420002:C:T	T	C	0.1148	0.0076	0.0907	0.1328	-0.0056	0.015	0.71	20	12.505	10	0.2527	439739	38837	400902	chr8	8420002	8	8	8420002	8420002	0.993121	0.998319	0.1148	100964	0.0421	8	8420002	*	rs10111536	Y	8277512	rs10111536	T	C	0.1161	0.0106	0.0026	6.1e-05	788911	8277512	8420002	8	8420002	8	8420002	*	Y	-0.373333	4.07692
chr8:8421952:T:G	T	G	0.4466	0.0101	0.4358	0.4647	0.0113	0.0096	0.2419	12.4	11.414	10	0.3262	439739	38837	400902	chr8	8421952	8	8	8421952	8421952	0.993121	0.998319	0.4466	392775	0.0289	8	8421952	*	rs2976940	K	8279462	rs2976940	T	G	0.4485	-0.0128	0.0016	7.9e-15	795355	8279462	8421952	8	8421952	8	8421952	*	K	1.17708	-8
chr8:8422535:C:G	C	G	0.6161	0.0117	0.5826	0.6409	0.0131	0.0099	0.1849	0	9.169	10	0.5161	439739	38837	400902	chr8	8422535	8	8	8422535	8422535	0.993121	0.998319	0.3839	337632	0.0583	8	8422535	*	rs2979240	S	8280045	rs2979240	C	G	0.6052	-0.0115	0.0018	2.1e-10	678020	8280045	8422535	8	8422535	8	8422535	*	S	1.32323	-6.38889
chr8:8425549:A:C	A	C	0.5814	0.011	0.5499	0.6009	0.0128	0.0097	0.1895	0	9.865	10	0.4524	439739	38837	400902	chr8	8425549	8	8	8425549	8425549	0.993121	0.998319	0.4186	368149	0.051	8	8425549	*	rs2976938	M	8283059	rs2976938	A	C	0.5785	-0.0106	0.0018	1.4e-09	687895	8283059	8425549	8	8425549	8	8425549	*	M	1.31959	-5.88889
chr8:8425671:A:T	A	T	0.874	0.0072	0.8581	0.9016	0.0019	0.0144	0.8945	11.1	11.247	10	0.3386	439739	38837	400902	chr8	8425671	8	8	8425671	8425671	0.993121	0.998319	0.126	110814	0.0435	8	8425671	*	rs7828903	W	8283181	rs7828903	A	T	0.8762	-0.0093	0.0027	0.00047	692198	8283181	8425671	8	8425671	8	8425671	*	W	0.131944	-3.44444
chr8:8426157:A:G	A	G	0.3028	0.0087	0.2814	0.3183	0.0206	0.0103	0.04565	23.6	13.091	10	0.2186	439739	38837	400902	chr8	8426157	8	8	8426157	8426157	0.993121	0.998319	0.3028	266306	0.0369	8	8426157	*	rs2945861	R	8283667	rs2945861	A	G	0.306	-0.012	0.0019	2e-10	688458	8283667	8426157	8	8426157	8	8426157	*	R	2	-6.31579
chr8:8426562:A:T	A	T	0.8747	0.0073	0.8585	0.9019	0.0026	0.0144	0.8581	8.1	10.881	10	0.3669	439739	38837	400902	chr8	8426562	8	8	8426562	8426562	0.993121	0.998319	0.1253	110199	0.0434	8	8426562	*	rs9329272	W	8284072	rs9329272	A	T	0.8756	-0.0095	0.0027	0.00036	692348	8284072	8426562	8	8426562	8	8426562	*	W	0.180556	-3.51852
chr8:8427322:C:G	C	G	0.5817	0.0112	0.5501	0.6022	0.0126	0.0097	0.1954	0	9.994	10	0.441	439739	38837	400902	chr8	8427322	8	8	8427322	8427322	0.993121	0.998319	0.4183	367886	0.0521	8	8427322	*	rs2976937	S	8284832	rs2976937	C	G	0.5787	-0.0106	0.0018	1.7e-09	687912	8284832	8427322	8	8427322	8	8427322	*	S	1.29897	-5.88889
chr8:8427403:A:T	A	T	0.8741	0.0072	0.8583	0.9017	0.0017	0.0144	0.9049	11.1	11.242	10	0.339	439739	38837	400902	chr8	8427403	8	8	8427403	8427403	0.993121	0.998319	0.1259	110726	0.0434	8	8427403	*	rs13280863	W	8284913	rs13280863	A	T	0.8755	-0.0093	0.0027	0.00044	691943	8284913	8427403	8	8427403	8	8427403	*	W	0.118056	-3.44444
chr8:8428767:G:C	C	G	0.1629	0.0094	0.1561	0.1835	-0.0039	0.013	0.7662	0	6.78	10	0.746	439739	38837	400902	chr8	8428767	8	8	8428767	8428767	0.993121	0.998319	0.1629	143267	0.0274	8	8428767	*	rs17670522	S	8286277	rs17670522	C	G	0.1629	-0.0101	0.0024	2.3e-05	685318	8286277	8428767	8	8428767	8	8428767	*	S	-0.3	-4.20833
chr8:8432174:G:C	C	G	0.4092	0.0115	0.3881	0.4441	-0.0155	0.0098	0.1148	14.5	11.692	10	0.3062	439739	38837	400902	chr8	8432174	8	8	8432174	8432174	0.993121	0.998319	0.4092	359882	0.056	8	8432174	*	rs2976841	S	8289684	rs2976841	C	G	0.4095	0.0105	0.0018	3.7e-09	675077	8289684	8432174	8	8432174	8	8432174	*	S	-1.58163	5.83333
chr8:8432389:T:A	A	T	0.442	0.0118	0.4164	0.4789	-0.0093	0.0097	0.337	32.8	14.871	10	0.1368	439739	38837	400902	chr8	8432389	8	8	8432389	8432389	0.993121	0.998319	0.442	388729	0.0625	8	8432389	*	rs2976842	W	8289899	rs2976842	A	T	0.441	0.0096	0.0018	4.8e-08	674815	8289899	8432389	8	8432389	8	8432389	*	W	-0.958763	5.33333
chr8:8433702:C:G	C	G	0.8708	0.0071	0.855	0.8938	0.0065	0.0143	0.6466	0	9.259	10	0.5077	439739	38837	400902	chr8	8433702	8	8	8433702	8433702	0.993121	0.998319	0.1292	113629	0.0388	8	8433702	*	rs10089651	S	8291212	rs10089651	C	G	0.8724	-0.0097	0.0027	0.00025	684164	8291212	8433702	8	8433702	8	8433702	*	S	0.454545	-3.59259
chr8:8433788:C:T	T	C	0.3617	0.0151	0.3343	0.4047	-0.0194	0.01	0.05231	4.9	10.511	10	0.3969	439739	38837	400902	chr8	8433788	8	8	8433788	8433788	0.993121	0.998319	0.3617	318107	0.0704	8	8433788	*	rs2976843	Y	8291298	rs2976843	T	C	0.3669	0.0133	0.0018	1.7e-13	686717	8291298	8433788	8	8433788	8	8433788	*	Y	-1.94	7.38889
chr8:8433847:A:G	A	G	0.5778	0.0112	0.5426	0.5966	0.0145	0.0097	0.1354	24.4	13.224	10	0.2114	439739	38837	400902	chr8	8433847	8	8	8433847	8433847	0.993121	0.998319	0.4222	371316	0.054	8	8433847	*	rs2979164	V	8291357	rs2979164	A	G	0.5737	-0.0104	0.0018	3.4e-09	687248	8291357	8433847	8	8433847	8	8433847	*	V	1.49485	-5.77778
chr8:8438561:A:G	A	G	0.5732	0.0118	0.5391	0.5941	0.013	0.0097	0.1805	20.3	12.54	10	0.2505	439739	38837	400902	chr8	8438561	8	8	8438561	8438561	0.993121	0.998319	0.4268	375361	0.055	8	8438561	*	rs2976846	R	8296071	rs2976846	A	G	0.5685	-0.0104	0.0018	2.9e-09	686511	8296071	8438561	8	8438561	8	8438561	*	R	1.34021	-5.77778
chr8:8443902:A:G	A	G	0.3374	0.0074	0.318	0.3491	0.025	0.0102	0.01369	0	9.381	10	0.4964	439739	38837	400902	chr8	8443902	8	8	8443902	8443902	0.993121	0.998319	0.3374	296736	0.0311	8	8443902	*	rs2921080	R	8301412	rs2921080	A	G	0.337	-0.0116	0.0018	2.7e-10	690780	8301412	8443902	8	8443902	8	8443902	*	R	2.45098	-6.44444
chr8:8444110:A:C	A	C	0.8263	0.01	0.8041	0.8354	0.0057	0.0127	0.6513	0	6.528	10	0.7691	439739	38837	400902	chr8	8444110	8	8	8444110	8444110	0.993121	0.998319	0.1737	152765	0.0313	8	8444110	*	rs13248908	H	8301620	rs13248908	A	C	0.8236	0.0095	0.0023	3.9e-05	689045	8301620	8444110	8	8444110	8	8444110	*	H	0.448819	4.13043
chr8:8444339:C:T	T	C	0.66	0.0056	0.6517	0.6755	-0.0241	0.0101	0.01741	0	8.746	10	0.5564	439739	38837	400902	chr8	8444339	8	8	8444339	8444339	0.993121	0.998319	0.34	299023	0.0238	8	8444339	*	rs2976856	B	8301849	rs2976856	T	C	0.6614	0.0117	0.0018	1.6e-10	692436	8301849	8444339	8	8444339	8	8444339	*	B	-2.38614	6.5
chr8:8445450:C:G	C	G	0.3397	0.0067	0.3237	0.3499	0.0241	0.0101	0.01735	0	8.372	10	0.5926	439739	38837	400902	chr8	8445450	8	8	8445450	8445450	0.993121	0.998319	0.3397	298759	0.0262	8	8445450	*	rs2976860	S	8302960	rs2976860	C	G	0.3381	-0.0117	0.0018	1.6e-10	686034	8302960	8445450	8	8445450	8	8445450	*	S	2.38614	-6.5
chr8:8446742:C:G	C	G	0.341	0.0071	0.3237	0.3524	0.0236	0.0101	0.01983	0	8.708	10	0.56	439739	38837	400902	chr8	8446742	8	8	8446742	8446742	0.993121	0.998319	0.341	299902	0.0287	8	8446742	*	rs2921078	S	8304252	rs2921078	C	G	0.3386	-0.0117	0.0018	1.3e-10	690368	8304252	8446742	8	8446742	8	8446742	*	S	2.33663	-6.5
chr8:8446992:G:A	A	G	0.4613	0.016	0.4262	0.4863	-0.0183	0.0096	0.05794	10.5	11.173	10	0.3442	439739	38837	400902	chr8	8446992	8	8	8446992	8446992	0.993121	0.998319	0.4613	405703	0.0601	8	8446992	*	rs2921077	R	8304502	rs2921077	A	G	0.4656	0.0164	0.0017	4.5e-21	686252	8304502	8446992	8	8446992	8	8446992	*	R	-1.90625	9.64706
chr8:8448352:A:G	A	G	0.3035	0.0076	0.2817	0.314	0.0207	0.0105	0.04761	15.7	11.858	10	0.2947	439739	38837	400902	chr8	8448352	8	8	8448352	8448352	0.993121	0.998319	0.3035	266922	0.0323	8	8448352	*	rs2921076	R	8305862	rs2921076	A	G	0.3032	-0.0112	0.0019	3e-09	686902	8305862	8448352	8	8448352	8	8448352	*	R	1.97143	-5.89474
chr8:8448731:C:T	T	C	0.6931	0.0069	0.6829	0.7119	-0.0197	0.0104	0.05862	23.3	13.032	10	0.2219	439739	38837	400902	chr8	8448731	8	8	8448731	8448731	0.993121	0.998319	0.3069	269912	0.029	8	8448731	*	rs2979149	Y	8306241	rs2979149	T	C	0.6937	0.0113	0.0019	2.1e-09	686908	8306241	8448731	8	8448731	8	8448731	*	Y	-1.89423	5.94737
chr8:8452998:G:C	C	G	0.4764	0.0141	0.4468	0.4988	-0.0169	0.0096	0.07721	0	8.595	10	0.5709	439739	38837	400902	chr8	8452998	8	8	8452998	8452998	0.993121	0.998319	0.4764	418983	0.052	8	8452998	*	rs2979172	S	8310508	rs2979172	C	G	0.4767	0.016	0.0017	4e-20	687091	8310508	8452998	8	8452998	8	8452998	*	S	-1.76042	9.41176
chr8:8453413:G:A	A	G	0.4792	0.0136	0.4507	0.5007	-0.0179	0.0096	0.06132	0	8.574	10	0.5729	439739	38837	400902	chr8	8453413	8	8	8453413	8453413	0.993121	0.998319	0.4792	421446	0.05	8	8453413	*	rs876954	R	8310923	rs876954	A	G	0.4805	0.0153	0.0017	4.1e-20	790378	8310923	8453413	8	8453413	8	8453413	*	R	-1.86458	9
chr8:8453811:A:C	A	C	0.6224	0.0158	0.5925	0.6532	0.0166	0.0099	0.09326	0	9.922	10	0.4474	439739	38837	400902	chr8	8453811	8	8	8453811	8453811	0.993121	0.998319	0.3776	332091	0.0607	8	8453811	*	rs2976868	M	8311321	rs2976868	A	C	0.6244	-0.0136	0.0017	1.7e-15	791130	8311321	8453811	8	8453811	8	8453811	*	M	1.67677	-8
chr8:8455500:C:A	A	C	0.3505	0.0159	0.32	0.3791	-0.0116	0.01	0.2449	0	6.336	10	0.7863	439739	38837	400902	chr8	8455500	8	8	8455500	8455500	0.993121	0.998319	0.3505	308257	0.0591	8	8455500	*	rs2976871	M	8313010	rs2976871	A	C	0.3474	0.0131	0.0017	4.1e-14	792511	8313010	8455500	8	8455500	8	8455500	*	M	-1.16	7.70588
chr8:8456152:C:G	C	G	0.6519	0.0161	0.6223	0.6835	0.0123	0.01	0.2215	0	6.267	10	0.7924	439739	38837	400902	chr8	8456152	8	8	8456152	8456152	0.993121	0.998319	0.3481	306146	0.0612	8	8456152	*	rs2976872	S	8313662	rs2976872	C	G	0.6528	-0.0136	0.0018	1.1e-13	690989	8313662	8456152	8	8456152	8	8456152	*	S	1.23	-7.55556
chr8:8459071:T:A	A	T	0.2058	0.0121	0.1807	0.2302	-0.0081	0.012	0.4995	0	8.859	10	0.5455	439739	38837	400902	chr8	8459071	8	8	8459071	8459071	0.993121	0.998319	0.2058	180997	0.0495	8	8459071	*	rs2976874	W	8316581	rs2976874	A	T	0.2062	0.0109	0.0022	1.3e-06	627629	8316581	8459071	8	8459071	8	8459071	*	W	-0.675	4.95455
chr8:8460307:A:C	A	C	0.5478	0.0143	0.5202	0.5761	0.0171	0.0096	0.07591	5.2	10.553	10	0.3934	439739	38837	400902	chr8	8460307	8	8	8460307	8460307	0.993121	0.998319	0.4522	397700	0.0559	8	8460307	*	rs2921060	M	8317817	rs2921060	A	C	0.5455	-0.0163	0.0017	7.4e-21	686861	8317817	8460307	8	8460307	8	8460307	*	M	1.78125	-9.58824
chr8:8461340:T:C	T	C	0.5701	0.0152	0.541	0.6012	0.015	0.0097	0.1213	0	9.901	10	0.4492	439739	38837	400902	chr8	8461340	8	8	8461340	8461340	0.993121	0.998319	0.4299	378088	0.0602	8	8461340	*	rs2976876	Y	8318850	rs2976876	T	C	0.5644	-0.0148	0.0017	2.6e-19	791682	8318850	8461340	8	8461340	8	8461340	*	Y	1.54639	-8.70588
chr8:8462561:C:A	A	C	0.2233	0.0061	0.2023	0.2329	-0.0077	0.0115	0.4994	12.1	11.37	10	0.3294	439739	38837	400902	chr8	8462561	8	8	8462561	8462561	0.993121	0.998319	0.2233	196387	0.0306	8	8462561	*	rs2921052	M	8320071	rs2921052	A	C	0.2266	0.0118	0.0021	1.2e-08	689440	8320071	8462561	8	8462561	8	8462561	*	M	-0.669565	5.61905
chr8:8463428:C:T	T	C	0.2068	0.0107	0.1887	0.2315	-0.0138	0.0118	0.2399	0	8.509	10	0.5792	439739	38837	400902	chr8	8463428	8	8	8463428	8463428	0.993121	0.998319	0.2068	181876	0.0428	8	8463428	*	rs2980770	Y	8320938	rs2980770	T	C	0.2084	0.0105	0.0021	7.8e-07	692579	8320938	8463428	8	8463428	8	8463428	*	Y	-1.16949	5
chr8:8464326:A:G	A	G	0.7768	0.0063	0.7655	0.798	0.0075	0.0114	0.5095	14.6	11.716	10	0.3045	439739	38837	400902	chr8	8464326	8	8	8464326	8464326	0.993121	0.998319	0.2232	196299	0.0325	8	8464326	*	rs2980771	V	8321836	rs2980771	A	G	0.7741	-0.0119	0.0021	8.5e-09	690485	8321836	8464326	8	8464326	8	8464326	*	V	0.657895	-5.66667
chr8:8465408:G:C	C	G	0.2234	0.006	0.2012	0.234	-0.0078	0.0114	0.4966	12.6	11.446	10	0.3238	439739	38837	400902	chr8	8465408	8	8	8465408	8465408	0.993121	0.998319	0.2234	196475	0.0328	8	8465408	*	rs2921046	S	8322918	rs2921046	C	G	0.2256	0.0123	0.0021	2.6e-09	691200	8322918	8465408	8	8465408	8	8465408	*	S	-0.684211	5.85714
chr8:8465532:A:G	A	G	0.7717	0.0108	0.7471	0.7945	0.0095	0.0114	0.4052	0	7.89	10	0.6396	439739	38837	400902	chr8	8465532	8	8	8465532	8465532	0.993121	0.998319	0.2283	200785	0.0474	8	8465532	*	rs2980772	R	8323042	rs2980772	A	G	0.7687	-0.0095	0.0021	4.1e-06	691110	8323042	8465532	8	8465532	8	8465532	*	R	0.833333	-4.52381
chr8:8465578:A:T	A	T	0.5209	0.0141	0.5	0.5503	0.0178	0.0096	0.06261	0	9.85	10	0.4537	439739	38837	400902	chr8	8465578	8	8	8465578	8465578	0.993121	0.998319	0.4791	421358	0.0503	8	8465578	*	rs2979181	W	8323088	rs2979181	A	T	0.5181	-0.0163	0.0018	3.5e-20	688464	8323088	8465578	8	8465578	8	8465578	*	W	1.85417	-9.05556
chr8:8467938:C:T	T	C	0.2047	0.0118	0.1823	0.231	-0.0127	0.0118	0.2838	0	8.92	10	0.5397	439739	38837	400902	chr8	8467938	8	8	8467938	8467938	0.993121	0.998319	0.2047	180029	0.0487	8	8467938	*	rs2979182	Y	8325448	rs2979182	T	C	0.2083	0.0106	0.0021	5.9e-07	690753	8325448	8467938	8	8467938	8	8467938	*	Y	-1.07627	5.04762
chr8:8468095:C:A	A	C	0.223	0.0057	0.2008	0.2335	-0.0076	0.0114	0.5063	14.3	11.673	10	0.3076	439739	38837	400902	chr8	8468095	8	8	8468095	8468095	0.993121	0.998319	0.223	196124	0.0327	8	8468095	*	rs2980773	M	8325605	rs2980773	A	C	0.2256	0.0115	0.0021	2.3e-08	692565	8325605	8468095	8	8468095	8	8468095	*	M	-0.666667	5.47619
chr8:8468234:G:T	T	G	0.2044	0.0117	0.1823	0.2309	-0.0131	0.0118	0.2701	0	8.781	10	0.553	439739	38837	400902	chr8	8468234	8	8	8468234	8468234	0.993121	0.998319	0.2044	179765	0.0486	8	8468234	*	rs2921045	K	8325744	rs2921045	T	G	0.2082	0.0106	0.0021	6.2e-07	690859	8325744	8468234	8	8468234	8	8468234	*	K	-1.11017	5.04762
chr8:8468243:G:T	T	G	0.2053	0.0116	0.1832	0.2313	-0.0137	0.0118	0.2461	0	8.931	10	0.5387	439739	38837	400902	chr8	8468243	8	8	8468243	8468243	0.993121	0.998319	0.2053	180557	0.0481	8	8468243	*	rs2921044	K	8325753	rs2921044	T	G	0.209	0.0101	0.002	5e-07	793898	8325753	8468243	8	8468243	8	8468243	*	K	-1.16102	5.05
chr8:8470591:T:C	T	C	0.777	0.0061	0.7663	0.7994	0.0071	0.0114	0.5352	19.6	12.437	10	0.2569	439739	38837	400902	chr8	8470591	8	8	8470591	8470591	0.993121	0.998319	0.223	196124	0.0331	8	8470591	*	rs2921040	H	8328101	rs2921040	T	C	0.7784	-0.0119	0.0021	8.8e-09	690451	8328101	8470591	8	8470591	8	8470591	*	H	0.622807	-5.66667
chr8:8470599:C:G	C	G	0.7768	0.006	0.7662	0.7988	0.0072	0.0114	0.5274	20.4	12.558	10	0.2495	439739	38837	400902	chr8	8470599	8	8	8470599	8470599	0.993121	0.998319	0.2232	196299	0.0326	8	8470599	*	rs2921039	S	8328109	rs2921039	C	G	0.7782	-0.0119	0.0021	8.8e-09	690512	8328109	8470599	8	8470599	8	8470599	*	S	0.631579	-5.66667
chr8:8477667:G:A	A	G	0.1818	0.0058	0.1652	0.1864	-0.0095	0.0124	0.4416	37.9	16.115	10	0.09638	439739	38837	400902	chr8	8477667	8	8	8477667	8477667	0.993121	0.998319	0.1818	159889	0.0212	8	8477667	*	rs2921035	R	8335177	rs2921035	A	G	0.1752	0.0101	0.0023	1e-05	688193	8335177	8477667	8	8477667	8	8477667	*	R	-0.766129	4.3913
chr8:8477700:T:C	T	C	0.7971	0.0059	0.7917	0.8146	0.0114	0.0119	0.3349	31.1	14.504	10	0.1512	439739	38837	400902	chr8	8477700	8	8	8477700	8477700	0.993121	0.998319	0.2029	178446	0.0229	8	8477700	*	rs2976890	Y	8335210	rs2976890	T	C	0.8023	-0.0103	0.0022	2.3e-06	688248	8335210	8477700	8	8477700	8	8477700	*	Y	0.957983	-4.68182
chr8:8478080:A:G	A	G	0.819	0.0061	0.8141	0.8353	0.0091	0.0124	0.4634	34.5	15.266	10	0.1227	439739	38837	400902	chr8	8478080	8	8	8478080	8478080	0.993121	0.998319	0.181	159186	0.0212	8	8478080	*	rs2921034	R	8335590	rs2921034	A	G	0.825	-0.01	0.0023	1.2e-05	688245	8335590	8478080	8	8478080	8	8478080	*	R	0.733871	-4.34783
chr8:8478220:C:G	C	G	0.801	0.0057	0.7959	0.818	0.0089	0.0119	0.4558	36	15.614	10	0.1112	439739	38837	400902	chr8	8478220	8	8	8478220	8478220	0.993121	0.998319	0.199	175016	0.0221	8	8478220	*	rs2979188	S	8335730	rs2979188	C	G	0.8065	-0.0099	0.0022	5.8e-06	688406	8335730	8478220	8	8478220	8	8478220	*	S	0.747899	-4.5
chr8:8479118:C:T	T	C	0.1538	0.0056	0.1354	0.1583	-0.0009	0.0132	0.9444	39.8	16.62	10	0.0832	439739	38837	400902	chr8	8479118	8	8	8479118	8479118	0.993121	0.998319	0.1538	135264	0.0229	8	8479118	*	rs2979189	Y	8336628	rs2979189	T	C	0.1493	0.0101	0.0025	5.2e-05	671130	8336628	8479118	8	8479118	8	8479118	*	Y	-0.0681818	4.04
chr8:8480309:T:C	T	C	0.8298	0.0055	0.8252	0.8492	0.0017	0.0127	0.8951	38.2	16.177	10	0.09468	439739	38837	400902	chr8	8480309	8	8	8480309	8480309	0.993121	0.998319	0.1702	149687	0.024	8	8480309	*	rs2979191	Y	8337819	rs2979191	T	C	0.8324	-0.0098	0.0023	2.5e-05	689062	8337819	8480309	8	8480309	8	8480309	*	Y	0.133858	-4.26087
chr8:8480709:A:C	A	C	0.5804	0.0137	0.5574	0.6057	0.0153	0.0097	0.1147	20.6	12.588	10	0.2476	439739	38837	400902	chr8	8480709	8	8	8480709	8480709	0.993121	0.998319	0.4196	369029	0.0483	8	8480709	*	rs2976893	M	8338219	rs2976893	A	C	0.5828	-0.0149	0.0019	5.8e-15	527284	8338219	8480709	8	8480709	8	8480709	*	M	1.57732	-7.84211
chr8:8481012:C:T	T	C	0.1709	0.0059	0.1513	0.1783	-0.0006	0.0127	0.9653	37.9	16.105	10	0.09666	439739	38837	400902	chr8	8481012	8	8	8481012	8481012	0.993121	0.998319	0.1709	150303	0.027	8	8481012	*	rs2979194	Y	8338522	rs2979194	T	C	0.1682	0.0098	0.0023	2.5e-05	688836	8338522	8481012	8	8481012	8	8481012	*	Y	-0.0472441	4.26087
chr8:8481160:A:C	A	C	0.7963	0.0061	0.7903	0.8131	0.0103	0.0118	0.3827	33.4	15.013	10	0.1316	439739	38837	400902	chr8	8481160	8	8	8481160	8481160	0.993121	0.998319	0.2037	179150	0.0228	8	8481160	*	rs2921031	M	8338670	rs2921031	A	C	0.8017	-0.0103	0.0022	2.2e-06	688282	8338670	8481160	8	8481160	8	8481160	*	M	0.872881	-4.68182
chr8:8482492:A:G	A	G	0.772	0.0102	0.7463	0.7917	0.008	0.0114	0.4841	0	9.442	10	0.4908	439739	38837	400902	chr8	8482492	8	8	8482492	8482492	0.993121	0.998319	0.228	200521	0.0454	8	8482492	*	rs2921030	R	8340002	rs2921030	A	G	0.7694	-0.0092	0.0021	6.8e-06	689039	8340002	8482492	8	8482492	8	8482492	*	R	0.701754	-4.38095
chr8:8482967:T:C	T	C	0.5689	0.013	0.551	0.5941	0.0115	0.0096	0.2323	1.2	10.117	10	0.4303	439739	38837	400902	chr8	8482967	8	8	8482967	8482967	0.993121	0.998319	0.4311	379143	0.0431	8	8482967	*	rs2921028	Y	8340477	rs2921028	T	C	0.5771	-0.0137	0.0018	1.9e-14	680405	8340477	8482967	8	8482967	8	8482967	*	Y	1.19792	-7.61111
chr8:8483595:T:G	T	G	0.5677	0.0128	0.55	0.5918	0.0113	0.0096	0.2396	0	9.841	10	0.4545	439739	38837	400902	chr8	8483595	8	8	8483595	8483595	0.993121	0.998319	0.4323	380198	0.0418	8	8483595	*	rs2976902	B	8341105	rs2976902	T	G	0.5709	-0.0134	0.0018	1.6e-14	683339	8341105	8483595	8	8483595	8	8483595	*	B	1.17708	-7.44444
chr8:8483998:A:T	A	T	0.8279	0.0059	0.8229	0.8469	0.0003	0.0126	0.9789	39.9	16.649	10	0.08251	439739	38837	400902	chr8	8483998	8	8	8483998	8483998	0.993121	0.998319	0.1721	151358	0.024	8	8483998	*	rs2979199	W	8341508	rs2979199	A	T	0.8314	-0.0098	0.0023	2.2e-05	689216	8341508	8483998	8	8483998	8	8483998	*	W	0.0238095	-4.26087
chr8:8484168:T:C	T	C	0.7973	0.0066	0.7912	0.8144	0.0106	0.0119	0.3734	31.5	14.593	10	0.1476	439739	38837	400902	chr8	8484168	8	8	8484168	8484168	0.993121	0.998319	0.2027	178270	0.0232	8	8484168	*	rs2980742	Y	8341678	rs2980742	T	C	0.8019	-0.0103	0.0022	2e-06	688934	8341678	8484168	8	8484168	8	8484168	*	Y	0.890756	-4.68182
chr8:8484905:A:T	A	T	0.5672	0.0132	0.5493	0.5933	0.0122	0.0096	0.2063	4.7	10.493	10	0.3983	439739	38837	400902	chr8	8484905	8	8	8484905	8484905	0.993121	0.998319	0.4328	380638	0.044	8	8484905	*	rs2976906	W	8342415	rs2976906	A	T	0.5707	-0.0136	0.0017	8.1e-15	687471	8342415	8484905	8	8484905	8	8484905	*	W	1.27083	-8
chr8:8484996:G:A	A	G	0.2011	0.0068	0.1848	0.2072	-0.0105	0.0119	0.3755	22.4	12.886	10	0.2301	439739	38837	400902	chr8	8484996	8	8	8484996	8484996	0.993121	0.998319	0.2011	176863	0.0224	8	8484996	*	rs2921027	R	8342506	rs2921027	A	G	0.1976	0.0103	0.0022	2.1e-06	689055	8342506	8484996	8	8484996	8	8484996	*	R	-0.882353	4.68182
chr8:8486206:G:A	A	G	0.1541	0.0061	0.1355	0.16	0.0014	0.0132	0.9185	33.6	15.06	10	0.1299	439739	38837	400902	chr8	8486206	8	8	8486206	8486206	0.993121	0.998319	0.1541	135528	0.0245	8	8486206	*	rs2979201	R	8343716	rs2979201	A	G	0.1498	0.0106	0.0024	1.4e-05	689237	8343716	8486206	8	8486206	8	8486206	*	R	0.106061	4.41667
chr8:8486617:T:C	T	C	0.5798	0.0129	0.561	0.6058	0.0139	0.0097	0.1497	12.3	11.402	10	0.3271	439739	38837	400902	chr8	8486617	8	8	8486617	8486617	0.993121	0.998319	0.4202	369557	0.0448	8	8486617	*	rs2979202	Y	8344127	rs2979202	T	C	0.5808	-0.0132	0.0017	1.8e-15	790905	8344127	8486617	8	8486617	8	8486617	*	Y	1.43299	-7.76471
chr8:8486653:T:C	T	C	0.8278	0.0071	0.8212	0.8473	-0.0016	0.0126	0.9015	33.7	15.093	10	0.1287	439739	38837	400902	chr8	8486653	8	8	8486653	8486653	0.993121	0.998319	0.1722	151446	0.0261	8	8486653	*	rs2979203	Y	8344163	rs2979203	T	C	0.8307	-0.0099	0.0023	1.8e-05	689403	8344163	8486653	8	8486653	8	8486653	*	Y	-0.126984	-4.30435
chr8:8487308:T:C	T	C	0.7838	0.0103	0.7614	0.8024	0.0112	0.0116	0.3368	0	8.208	10	0.6085	439739	38837	400902	chr8	8487308	8	8	8487308	8487308	0.993121	0.998319	0.2162	190143	0.041	8	8487308	*	rs2980743	Y	8344818	rs2980743	T	C	0.7822	-0.0111	0.0023	1.2e-06	525441	8344818	8487308	8	8487308	8	8487308	*	Y	0.965517	-4.82609
chr8:8487658:C:T	T	C	0.4042	0.0146	0.3754	0.4292	-0.0125	0.0097	0.1981	20.6	12.587	10	0.2477	439739	38837	400902	chr8	8487658	8	8	8487658	8487658	0.993121	0.998319	0.4042	355485	0.0538	8	8487658	*	rs2976907	Y	8345168	rs2976907	T	C	0.4024	0.014	0.0018	2.3e-15	686313	8345168	8487658	8	8487658	8	8487658	*	Y	-1.28866	7.77778
chr8:8488071:G:C	C	G	0.4047	0.0145	0.3765	0.4299	-0.0126	0.0097	0.1971	19.6	12.439	10	0.2567	439739	38837	400902	chr8	8488071	8	8	8488071	8488071	0.993121	0.998319	0.4047	355925	0.0534	8	8488071	*	rs2979206	S	8345581	rs2979206	C	G	0.403	0.0154	0.0019	1.1e-15	523315	8345581	8488071	8	8488071	8	8488071	*	S	-1.29897	8.10526
chr8:8489076:C:T	T	C	0.1525	0.0056	0.1332	0.1597	0.0033	0.0133	0.8035	34	15.161	10	0.1263	439739	38837	400902	chr8	8489076	8	8	8489076	8489076	0.993121	0.998319	0.1525	134120	0.0265	8	8489076	*	rs2979207	N	8346586	rs2979207	T	C	0.1471	0.0101	0.0024	3.3e-05	688261	8346586	8489076	8	8489076	8	8489076	*	N	0.24812	4.20833
chr8:8489180:T:C	T	C	0.5706	0.0136	0.552	0.5988	0.0098	0.0097	0.3088	4.9	10.513	10	0.3967	439739	38837	400902	chr8	8489180	8	8	8489180	8489180	0.993121	0.998319	0.4294	377648	0.0468	8	8489180	*	rs2976909	Y	8346690	rs2976909	T	C	0.5748	-0.0134	0.0018	1.9e-14	686544	8346690	8489180	8	8489180	8	8489180	*	Y	1.01031	-7.44444
chr8:8489738:A:T	A	T	0.7253	0.0111	0.7083	0.75	0.0146	0.0107	0.1729	0	9.168	10	0.5163	439739	38837	400902	chr8	8489738	8	8	8489738	8489738	0.993121	0.998319	0.2747	241593	0.0417	8	8489738	*	rs2921026	W	8347248	rs2921026	A	T	0.7212	-0.0101	0.0019	1.9e-07	689385	8347248	8489738	8	8489738	8	8489738	*	W	1.36449	-5.31579
chr8:8490312:G:A	A	G	0.8405	0.0089	0.83	0.8641	-0.0009	0.0131	0.9473	33.1	14.95	10	0.1339	439739	38837	400902	chr8	8490312	8	8	8490312	8490312	0.993121	0.998319	0.1595	140277	0.0341	8	8490312	*	rs2980747	R	8347822	rs2980747	A	G	0.8495	-0.01	0.0024	3e-05	692508	8347822	8490312	8	8490312	8	8490312	*	R	-0.0687023	-4.16667
chr8:8491513:A:G	A	G	0.7763	0.0099	0.7524	0.7947	0.0122	0.0115	0.2862	0	8.813	10	0.55	439739	38837	400902	chr8	8491513	8	8	8491513	8491513	0.993121	0.998319	0.2237	196739	0.0423	8	8491513	*	rs2921025	R	8349023	rs2921025	A	G	0.7748	-0.0105	0.0021	3e-07	692540	8349023	8491513	8	8491513	8	8491513	*	R	1.06087	-5
chr8:8491577:C:T	T	C	0.8464	0.0072	0.8335	0.8667	0.0009	0.0132	0.9465	38.9	16.378	10	0.08932	439739	38837	400902	chr8	8491577	8	8	8491577	8491577	0.993121	0.998319	0.1536	135088	0.0332	8	8491577	*	rs2921024	Y	8349087	rs2921024	T	C	0.8543	-0.0097	0.0024	7.1e-05	691093	8349087	8491577	8	8491577	8	8491577	*	Y	0.0681818	-4.04167
chr8:8491628:G:A	A	G	0.1251	0.006	0.1095	0.1354	-0.0077	0.0146	0.6009	54.4	21.952	10	0.01535	439739	38837	400902	chr8	8491628	8	8	8491628	8491628	0.993121	0.998319	0.1251	110023	0.0259	8	8491628	*	rs11785831	R	8349138	rs11785831	A	G	0.125	0.01	0.0026	0.00016	685295	8349138	8491628	8	8491628	8	8491628	*	R	-0.527397	3.84615
chr8:8492247:C:T	T	C	0.7382	0.0137	0.7217	0.7708	0.0086	0.011	0.4321	0	8.434	10	0.5865	439739	38837	400902	chr8	8492247	8	8	8492247	8492247	0.993121	0.998319	0.2618	230247	0.0491	8	8492247	*	rs6997361	Y	8349757	rs6997361	T	C	0.7377	-0.0109	0.002	3.7e-08	692144	8349757	8492247	8	8492247	8	8492247	*	Y	0.781818	-5.45
chr8:8492860:C:T	T	C	0.2095	0.0094	0.1929	0.2317	-0.0038	0.0118	0.7454	11.3	11.277	10	0.3364	439739	38837	400902	chr8	8492860	8	8	8492860	8492860	0.993121	0.998319	0.2095	184251	0.0388	8	8492860	*	rs2921023	Y	8350370	rs2921023	T	C	0.2107	0.0096	0.0021	6.2e-06	685868	8350370	8492860	8	8492860	8	8492860	*	Y	-0.322034	4.57143
chr8:8493558:G:A	A	G	0.8202	0.007	0.8062	0.8453	0.0063	0.0124	0.611	34.8	15.346	10	0.1199	439739	38837	400902	chr8	8493558	8	8	8493558	8493558	0.993121	0.998319	0.1798	158130	0.0391	8	8493558	*	rs2980748	R	8351068	rs2980748	A	G	0.8245	-0.0099	0.0023	1.5e-05	688177	8351068	8493558	8	8493558	8	8493558	*	R	0.508065	-4.30435
chr8:8494187:C:T	T	C	0.2079	0.0091	0.1905	0.23	-0.0084	0.0118	0.4772	7.7	10.838	10	0.3703	439739	38837	400902	chr8	8494187	8	8	8494187	8494187	0.993121	0.998319	0.2079	182843	0.0395	8	8494187	*	rs2980751	H	8351697	rs2980751	T	C	0.2095	0.0094	0.0021	1.1e-05	684133	8351697	8494187	8	8494187	8	8494187	*	H	-0.711864	4.47619
chr8:8495795:C:G	C	G	0.7526	0.0073	0.7355	0.7674	0.0161	0.0111	0.1464	3.8	10.39	10	0.4069	439739	38837	400902	chr8	8495795	8	8	8495795	8495795	0.993121	0.998319	0.2474	217583	0.0319	8	8495795	*	rs2921008	B	8353305	rs2921008	C	G	0.7511	-0.01	0.002	6.2e-07	683684	8353305	8495795	8	8495795	8	8495795	*	B	1.45045	-5
chr8:8496077:G:A	A	G	0.2112	0.0087	0.1919	0.2322	-0.0063	0.0117	0.5871	2.6	10.266	10	0.4175	439739	38837	400902	chr8	8496077	8	8	8496077	8496077	0.993121	0.998319	0.2112	185746	0.0403	8	8496077	*	rs2921004	R	8353587	rs2921004	A	G	0.2108	0.0093	0.0021	1.3e-05	683825	8353587	8496077	8	8496077	8	8496077	*	R	-0.538462	4.42857
chr8:8496926:A:G	A	G	0.6008	0.009	0.565	0.6124	-0.0051	0.0097	0.6002	31.1	14.505	10	0.1512	439739	38837	400902	chr8	8496926	8	8	8496926	8496926	0.993121	0.998319	0.3992	351088	0.0474	8	8496926	*	rs4840344	R	8354436	rs4840344	A	G	0.5912	0.0073	0.0017	1.5e-05	783063	8354436	8496926	8	8496926	8	8496926	*	R	-0.525773	4.29412
chr8:8499673:T:C	T	C	0.1594	0.0078	0.1353	0.1718	-0.0012	0.0132	0.928	42.7	17.456	10	0.06486	439739	38837	400902	chr8	8499673	8	8	8499673	8499673	0.993121	0.998319	0.1594	140189	0.0365	8	8499673	*	rs2921102	Y	8357183	rs2921102	T	C	0.1521	0.0086	0.0023	0.00014	791226	8357183	8499673	8	8499673	8	8499673	*	Y	-0.0909091	3.73913
chr8:8500218:C:G	C	G	0.1667	0.0074	0.1402	0.1777	-0.0034	0.013	0.7944	44.6	18.05	10	0.05413	439739	38837	400902	chr8	8500218	8	8	8500218	8500218	0.993121	0.998319	0.1667	146609	0.0375	8	8500218	*	rs2921100	S	8357728	rs2921100	C	G	0.1553	0.0097	0.0024	4.7e-05	688651	8357728	8500218	8	8500218	8	8500218	*	S	-0.261538	4.04167
chr8:8501157:C:G	C	G	0.6851	0.0114	0.669	0.71	0.0165	0.0103	0.1079	19.9	12.482	10	0.2541	439739	38837	400902	chr8	8501157	8	8	8501157	8501157	0.993121	0.998319	0.3149	276948	0.041	8	8501157	*	rs2921094	S	8358667	rs2921094	C	G	0.6789	-0.0122	0.0019	6.1e-11	686183	8358667	8501157	8	8501157	8	8501157	*	S	1.60194	-6.42105
chr8:8501420:T:G	T	G	0.1647	0.0073	0.1401	0.1746	-0.0051	0.013	0.6934	45.3	18.296	10	0.05016	439739	38837	400902	chr8	8501420	8	8	8501420	8501420	0.993121	0.998319	0.1647	144850	0.0345	8	8501420	*	rs2001828	K	8358930	rs2001828	T	G	0.1593	0.0095	0.0024	6.2e-05	690917	8358930	8501420	8	8501420	8	8501420	*	K	-0.392308	3.95833
chr8:8501877:T:C	T	C	0.6944	0.0099	0.6794	0.7163	0.0169	0.0103	0.103	6.3	10.671	10	0.3837	439739	38837	400902	chr8	8501877	8	8	8501877	8501877	0.993121	0.998319	0.3056	268768	0.0369	8	8501877	*	rs2921092	Y	8359387	rs2921092	T	C	0.6916	-0.012	0.0019	1.8e-10	686167	8359387	8501877	8	8501877	8	8501877	*	Y	1.64078	-6.31579
chr8:8503629:T:C	T	C	0.1806	0.0072	0.1547	0.1913	-0.0073	0.0126	0.5612	41.8	17.18	10	0.07047	439739	38837	400902	chr8	8503629	8	8	8503629	8503629	0.993121	0.998319	0.1806	158834	0.0366	8	8503629	*	rs2921074	Y	8361139	rs2921074	T	C	0.1743	0.0098	0.0023	2.1e-05	687337	8361139	8503629	8	8503629	8	8503629	*	Y	-0.579365	4.26087
chr8:8505200:C:T	T	C	0.1843	0.0093	0.1559	0.1985	0.0167	0.0123	0.1736	0	4.56	10	0.9185	439739	38837	400902	chr8	8505200	8	8	8505200	8505200	0.993121	0.998319	0.1843	162088	0.0426	8	8505200	*	rs11783173	Y	8362710	rs11783173	T	C	0.1803	-0.0103	0.0023	6e-06	682250	8362710	8505200	8	8505200	8	8505200	*	Y	1.35772	-4.47826
chr8:8505726:C:T	T	C	0.7832	0.0139	0.7595	0.8235	-0.0173	0.0118	0.1433	0	5.857	10	0.8271	439739	38837	400902	chr8	8505726	8	8	8505726	8505726	0.993121	0.998319	0.2168	190671	0.064	8	8505726	*	rs4840974	Y	8363236	rs4840974	T	C	0.792	0.0105	0.0022	1.7e-06	668133	8363236	8505726	8	8505726	8	8505726	*	Y	-1.4661	4.77273
chr8:8507008:C:T	T	C	0.2698	0.0112	0.2454	0.2926	0.0028	0.0108	0.7956	3.4	10.349	10	0.4105	439739	38837	400902	chr8	8507008	8	8	8507008	8507008	0.993121	0.998319	0.2698	237283	0.0472	8	8507008	*	rs4840976	Y	8364518	rs4840976	T	C	0.2689	0.0109	0.002	2.8e-08	669931	8364518	8507008	8	8507008	8	8507008	*	Y	0.259259	5.45
chr8:8507806:T:C	T	C	0.7142	0.0121	0.6859	0.7407	-0.0002	0.0106	0.9829	0	9.964	10	0.4437	439739	38837	400902	chr8	8507806	8	8	8507806	8507806	0.993121	0.998319	0.2858	251355	0.0548	8	8507806	*	rs11782356	Y	8365316	rs11782356	T	C	0.7147	-0.0115	0.0019	2.8e-09	672984	8365316	8507806	8	8507806	8	8507806	*	Y	-0.0188679	-6.05263
chr8:8507911:T:C	T	C	0.8876	0.0149	0.857	0.9118	-0.0321	0.0151	0.03368	0	4.172	10	0.9393	439739	38837	400902	chr8	8507911	8	8	8507911	8507911	0.993121	0.998319	0.1124	98853.3	0.0548	8	8507911	*	rs7000205	H	8365421	rs7000205	T	C	0.896	0.0131	0.0028	3.1e-06	687469	8365421	8507911	8	8507911	8	8507911	*	H	-2.12583	4.67857
chr8:8508083:A:G	A	G	0.7136	0.0126	0.6831	0.7416	0.0003	0.0105	0.9764	4.1	10.425	10	0.4041	439739	38837	400902	chr8	8508083	8	8	8508083	8508083	0.993121	0.998319	0.2864	251882	0.0585	8	8508083	*	rs11781573	R	8365593	rs11781573	A	G	0.7131	-0.0116	0.0019	2.3e-09	667705	8365593	8508083	8	8508083	8	8508083	*	R	0.0285714	-6.10526
chr8:8508736:G:A	A	G	0.5822	0.0058	0.5642	0.5958	-0.0117	0.0097	0.2275	7.2	10.781	10	0.3748	439739	38837	400902	chr8	8508736	8	8	8508736	8508736	0.993121	0.998319	0.4178	367446	0.0316	8	8508736	*	rs2921098	R	8366246	rs2921098	A	G	0.5863	-0.0062	0.0018	0.00048	672282	8366246	8508736	8	8508736	8	8508736	*	R	-1.20619	-3.44444
chr8:8509011:A:G	A	G	0.8877	0.0152	0.8567	0.9126	-0.0333	0.0151	0.02809	0	3.969	10	0.9487	439739	38837	400902	chr8	8509011	8	8	8509011	8509011	0.993121	0.998319	0.1123	98765.4	0.0559	8	8509011	*	rs7001071	R	8366521	rs7001071	A	G	0.8985	0.0139	0.0028	8.4e-07	680434	8366521	8509011	8	8509011	8	8509011	*	R	-2.2053	4.96429
chr8:8510890:G:A	A	G	0.1115	0.015	0.0864	0.1423	0.0333	0.0152	0.02834	0	3.773	10	0.957	439739	38837	400902	chr8	8510890	8	8	8510890	8510890	0.993121	0.998319	0.1115	98061.8	0.0559	8	8510890	*	rs6988990	R	8368400	rs6988990	A	G	0.1008	-0.0136	0.0028	1.2e-06	692497	8368400	8510890	8	8510890	8	8510890	*	R	2.19079	-4.85714
chr8:8511045:A:G	A	G	0.8883	0.0153	0.8571	0.9136	-0.0328	0.0152	0.03081	0	3.675	10	0.9608	439739	38837	400902	chr8	8511045	8	8	8511045	8511045	0.993121	0.998319	0.1117	98237.7	0.0565	8	8511045	*	rs7011761	R	8368555	rs7011761	A	G	0.8992	0.0137	0.0028	1.4e-06	680865	8368555	8511045	8	8511045	8	8511045	*	R	-2.15789	4.89286
chr8:8511090:C:T	T	C	0.1116	0.015	0.0864	0.1423	0.0332	0.0152	0.02896	0	3.703	10	0.9597	439739	38837	400902	chr8	8511090	8	8	8511090	8511090	0.993121	0.998319	0.1116	98149.7	0.0559	8	8511090	*	rs7004402	Y	8368600	rs7004402	T	C	0.1008	-0.0139	0.0028	8.6e-07	680765	8368600	8511090	8	8511090	8	8511090	*	Y	2.18421	-4.96429
chr8:8511106:G:A	A	G	0.1116	0.015	0.0864	0.1423	0.0331	0.0152	0.02943	0	3.761	10	0.9575	439739	38837	400902	chr8	8511106	8	8	8511106	8511106	0.993121	0.998319	0.1116	98149.7	0.0559	8	8511106	*	rs6989299	V	8368616	rs6989299	A	G	0.1008	-0.0137	0.0028	1.1e-06	692466	8368616	8511106	8	8511106	8	8511106	*	V	2.17763	-4.89286
chr8:8511226:T:C	T	C	0.8885	0.015	0.8577	0.9136	-0.033	0.0152	0.02966	0	3.752	10	0.9578	439739	38837	400902	chr8	8511226	8	8	8511226	8511226	0.993121	0.998319	0.1115	98061.8	0.0559	8	8511226	*	rs7016788	H	8368736	rs7016788	T	C	0.8992	0.0136	0.0028	1.4e-06	692498	8368736	8511226	8	8511226	8	8511226	*	H	-2.17105	4.85714
chr8:8511280:A:G	A	G	0.8879	0.0151	0.8571	0.9128	-0.033	0.0152	0.02939	0	3.81	10	0.9555	439739	38837	400902	chr8	8511280	8	8	8511280	8511280	0.993121	0.998319	0.1121	98589.5	0.0557	8	8511280	*	rs7012227	R	8368790	rs7012227	A	G	0.8989	0.0138	0.0028	1.1e-06	680591	8368790	8511280	8	8511280	8	8511280	*	R	-2.17105	4.92857
chr8:8512445:G:A	A	G	0.1115	0.015	0.0861	0.1421	0.0331	0.0152	0.02945	0	3.811	10	0.9555	439739	38837	400902	chr8	8512445	8	8	8512445	8512445	0.993121	0.998319	0.1115	98061.8	0.056	8	8512445	*	rs6995198	R	8369955	rs6995198	A	G	0.1008	-0.0137	0.0028	1.2e-06	692423	8369955	8512445	8	8512445	8	8512445	*	R	2.17763	-4.89286
chr8:8512494:C:T	T	C	0.1115	0.015	0.0861	0.1421	0.0333	0.0152	0.02842	0	3.969	10	0.9487	439739	38837	400902	chr8	8512494	8	8	8512494	8512494	0.993121	0.998319	0.1115	98061.8	0.056	8	8512494	*	rs6985671	Y	8370004	rs6985671	T	C	0.1008	-0.0137	0.0028	1.2e-06	680606	8370004	8512494	8	8512494	8	8512494	*	Y	2.19079	-4.89286
chr8:8512662:C:T	T	C	0.1114	0.0149	0.0861	0.142	0.0332	0.0152	0.02904	0	3.755	10	0.9577	439739	38837	400902	chr8	8512662	8	8	8512662	8512662	0.993121	0.998319	0.1114	97973.8	0.0559	8	8512662	*	rs6985966	Y	8370172	rs6985966	T	C	0.1008	-0.0136	0.0028	1.6e-06	674799	8370172	8512662	8	8512662	8	8512662	*	Y	2.18421	-4.85714
chr8:8512997:C:T	T	C	0.0864	0.0106	0.0709	0.1075	0.0453	0.0171	0.007861	0	5.069	10	0.8865	439739	38837	400902	chr8	8512997	8	8	8512997	8512997	0.993121	0.998319	0.0864	75986.9	0.0366	8	8512997	*	rs6986463	Y	8370507	rs6986463	T	C	0.07934	-0.0169	0.0032	1e-07	679176	8370507	8512997	8	8512997	8	8512997	*	Y	2.64912	-5.28125
chr8:8513610:C:T	T	C	0.2744	0.0113	0.2498	0.2976	-0.0057	0.0106	0.5918	0.6	10.063	10	0.435	439739	38837	400902	chr8	8513610	8	8	8513610	8513610	0.993121	0.998319	0.2744	241329	0.0478	8	8513610	*	rs4500083	H	8371120	rs4500083	T	C	0.2779	0.0105	0.0019	4.4e-08	692593	8371120	8513610	8	8513610	8	8513610	*	H	-0.537736	5.52632
chr8:8514379:A:C	A	C	0.2563	0.0091	0.2434	0.2929	-0.0052	0.011	0.6376	31.6	14.629	10	0.1462	439739	38837	400902	chr8	8514379	8	8	8514379	8514379	0.993121	0.998319	0.2563	225410	0.0495	8	8514379	*	rs7000055	M	8371889	rs7000055	A	C	0.2636	-0.0094	0.002	2.3e-06	678313	8371889	8514379	8	8514379	8	8514379	*	M	-0.472727	-4.7
chr8:8514379:A:C	A	C	0.2563	0.0091	0.2434	0.2929	-0.0052	0.011	0.6376	31.6	14.629	10	0.1462	439739	38837	400902	chr8	8514379	8	8	8514379	8514379	0.993121	0.998319	0.2563	225410	0.0495	8	8514379	*	rs879933713	R	8371889	rs7000055	A	C	0.2636	-0.0094	0.002	2.3e-06	678313	8371889	8514379	8	8514379	8	8514379	*	R	-0.472727	-4.7
chr8:8514713:G:T	T	G	0.7421	0.0087	0.7056	0.7555	0.0058	0.011	0.5966	27.9	13.868	10	0.1791	439739	38837	400902	chr8	8514713	8	8	8514713	8514713	0.993121	0.998319	0.2579	226817	0.0499	8	8514713	*	rs4531064	K	8372223	rs4531064	T	G	0.7358	0.0091	0.002	3.7e-06	685640	8372223	8514713	8	8514713	8	8514713	*	K	0.527273	4.55
chr8:8514834:G:T	T	G	0.7426	0.0089	0.706	0.7559	0.0055	0.011	0.6169	30	14.295	10	0.1599	439739	38837	400902	chr8	8514834	8	8	8514834	8514834	0.993121	0.998319	0.2574	226378	0.0499	8	8514834	*	rs4551364	K	8372344	rs4551364	T	G	0.7358	0.0089	0.002	5.5e-06	685472	8372344	8514834	8	8514834	8	8514834	*	K	0.5	4.45
chr8:8514866:G:C	C	G	0.1119	0.015	0.087	0.1426	0.0313	0.0152	0.03931	0	3.749	10	0.9579	439739	38837	400902	chr8	8514866	8	8	8514866	8514866	0.993121	0.998319	0.1119	98413.6	0.0556	8	8514866	*	rs6982112	S	8372376	rs6982112	C	G	0.1008	-0.0136	0.0028	1.4e-06	691811	8372376	8514866	8	8514866	8	8514866	*	S	2.05921	-4.85714
chr8:8515209:T:C	T	C	0.726	0.0117	0.7033	0.7518	0.0052	0.0107	0.6225	0	9.8	10	0.4582	439739	38837	400902	chr8	8515209	8	8	8515209	8515209	0.993121	0.998319	0.274	240977	0.0485	8	8515209	*	rs4469458	Y	8372719	rs4469458	T	C	0.7232	-0.0103	0.0019	9.2e-08	691511	8372719	8515209	8	8515209	8	8515209	*	Y	0.485981	-5.42105
chr8:8516047:C:T	T	C	0.4559	0.0139	0.4261	0.4818	-0.0133	0.0096	0.1636	6.8	10.726	10	0.3793	439739	38837	400902	chr8	8516047	8	8	8516047	8516047	0.993121	0.998319	0.4559	400954	0.0557	8	8516047	*	rs10087493	Y	8373557	rs10087493	T	C	0.4602	0.0152	0.0017	2.5e-18	691237	8373557	8516047	8	8516047	8	8516047	*	Y	-1.38542	8.94118
chr8:8516446:A:G	A	G	0.5448	0.0145	0.5175	0.5761	0.0126	0.0096	0.1881	10.5	11.168	10	0.3445	439739	38837	400902	chr8	8516446	8	8	8516446	8516446	0.993121	0.998319	0.4552	400338	0.0586	8	8516446	*	rs7010753	R	8373956	rs7010753	A	G	0.5403	-0.0152	0.0017	2e-18	691148	8373956	8516446	8	8516446	8	8516446	*	R	1.3125	-8.94118
chr8:8516672:C:G	C	G	0.8179	0.0038	0.8134	0.8372	0.0146	0.0124	0.2391	16.1	11.924	10	0.2902	439739	38837	400902	chr8	8516672	8	8	8516672	8516672	0.993121	0.998319	0.1821	160153	0.0238	8	8516672	*	rs13438897	S	8374182	rs13438897	C	G	0.8169	-0.0108	0.0023	1.6e-06	692037	8374182	8516672	8	8516672	8	8516672	*	S	1.17742	-4.69565
chr8:8516832:A:C	A	C	0.6591	0.0061	0.6381	0.6733	-0.0046	0.01	0.6489	0	9.24	10	0.5095	439739	38837	400902	chr8	8516832	8	8	8516832	8516832	0.993121	0.998319	0.3409	299814	0.0352	8	8516832	*	rs4375003	H	8374342	rs4375003	A	C	0.6619	-0.0065	0.0018	0.00042	687486	8374342	8516832	8	8516832	8	8516832	*	H	-0.46	-3.61111
chr8:8516864:G:A	A	G	0.274	0.0118	0.2477	0.2965	-0.0059	0.0106	0.5827	0	9.693	10	0.4678	439739	38837	400902	chr8	8516864	8	8	8516864	8516864	0.993121	0.998319	0.274	240977	0.0488	8	8516864	*	rs4639513	R	8374374	rs4639513	A	G	0.2772	0.0105	0.0019	5.2e-08	690257	8374374	8516864	8	8516864	8	8516864	*	R	-0.556604	5.52632
chr8:8516881:A:G	A	G	0.726	0.0118	0.7032	0.7521	0.0052	0.0106	0.6275	0	9.637	10	0.4729	439739	38837	400902	chr8	8516881	8	8	8516881	8516881	0.993121	0.998319	0.274	240977	0.0489	8	8516881	*	rs4375004	R	8374391	rs4375004	A	G	0.7229	-0.0106	0.0019	3.8e-08	682944	8374391	8516881	8	8516881	8	8516881	*	R	0.490566	-5.57895
chr8:8516888:G:T	T	G	0.182	0.0038	0.1625	0.1865	-0.0143	0.0124	0.2487	15.5	11.834	10	0.2963	439739	38837	400902	chr8	8516888	8	8	8516888	8516888	0.993121	0.998319	0.182	160065	0.024	8	8516888	*	rs10216961	K	8374398	rs10216961	T	G	0.1829	0.0111	0.0023	9.5e-07	686315	8374398	8516888	8	8516888	8	8516888	*	K	-1.15323	4.82609
chr8:8516929:C:T	T	C	0.1828	0.004	0.1629	0.1865	-0.0145	0.0123	0.239	15.2	11.79	10	0.2993	439739	38837	400902	chr8	8516929	8	8	8516929	8516929	0.993121	0.998319	0.1828	160769	0.0236	8	8516929	*	rs7007897	H	8374439	rs7007897	T	C	0.1844	0.0109	0.0023	1.4e-06	692186	8374439	8516929	8	8516929	8	8516929	*	H	-1.17886	4.73913
chr8:8517326:G:A	A	G	0.5213	0.0082	0.5005	0.5444	-0.0047	0.0095	0.6198	0	8.872	10	0.5443	439739	38837	400902	chr8	8517326	8	8	8517326	8517326	0.993121	0.998319	0.4787	421006	0.0439	8	8517326	*	rs12546760	R	8374836	rs12546760	A	G	0.5193	0.0119	0.0017	7.6e-12	686719	8374836	8517326	8	8517326	8	8517326	*	R	-0.494737	7
chr8:8517696:C:T	T	C	0.1805	0.0038	0.1625	0.1846	-0.0135	0.0124	0.2773	22.2	12.85	10	0.2322	439739	38837	400902	chr8	8517696	8	8	8517696	8517696	0.993121	0.998319	0.1805	158746	0.0221	8	8517696	*	rs7841715	Y	8375206	rs7841715	T	C	0.1821	0.0106	0.0023	3.1e-06	692400	8375206	8517696	8	8517696	8	8517696	*	Y	-1.08871	4.6087
chr8:8517747:G:A	A	G	0.0658	0.0097	0.0484	0.0856	0.0319	0.0195	0.1011	0	9.37	10	0.4974	439739	38837	400902	chr8	8517747	8	8	8517747	8517747	0.993121	0.998319	0.0658	57869.7	0.0372	8	8517747	*	rs17153164	R	8375257	rs17153164	A	G	0.05934	-0.0133	0.0037	0.00037	674612	8375257	8517747	8	8517747	8	8517747	*	R	1.6359	-3.59459
chr8:8517840:C:T	T	C	0.1806	0.0038	0.1626	0.1847	-0.0133	0.0124	0.2848	23.2	13.025	10	0.2223	439739	38837	400902	chr8	8517840	8	8	8517840	8517840	0.993121	0.998319	0.1806	158834	0.0221	8	8517840	*	rs7841872	Y	8375350	rs7841872	T	C	0.1824	0.0105	0.0023	6.8e-06	637564	8375350	8517840	8	8517840	8	8517840	*	Y	-1.07258	4.56522
chr8:8517977:G:A	A	G	0.1804	0.0038	0.1625	0.1845	-0.0135	0.0124	0.2773	23.4	13.061	10	0.2203	439739	38837	400902	chr8	8517977	8	8	8517977	8517977	0.993121	0.998319	0.1804	158658	0.022	8	8517977	*	rs7828641	R	8375487	rs7828641	A	G	0.1821	0.0105	0.0023	3.2e-06	692235	8375487	8517977	8	8517977	8	8517977	*	R	-1.08871	4.56522
chr8:8518689:A:G	A	G	0.2556	0.0087	0.2403	0.291	-0.0047	0.011	0.671	29.9	14.275	10	0.1608	439739	38837	400902	chr8	8518689	8	8	8518689	8518689	0.993121	0.998319	0.2556	224795	0.0507	8	8518689	*	rs4504641	R	8376199	rs4504641	A	G	0.2628	-0.0091	0.002	3.9e-06	685844	8376199	8518689	8	8518689	8	8518689	*	R	-0.427273	-4.55
chr8:8520912:C:T	T	C	0.2926	0.0118	0.2665	0.3133	-0.0041	0.0104	0.6951	6.9	10.742	10	0.378	439739	38837	400902	chr8	8520912	8	8	8520912	8520912	0.993121	0.998319	0.2926	257335	0.0468	8	8520912	*	rs10503377	Y	8378422	rs10503377	T	C	0.2958	0.0116	0.0019	1.1e-09	683702	8378422	8520912	8	8520912	8	8520912	*	Y	-0.394231	6.10526
chr8:8521482:T:C	T	C	0.5095	0.0144	0.4859	0.5405	0.0107	0.0095	0.2597	0	8.922	10	0.5395	439739	38837	400902	chr8	8521482	8	8	8521482	8521482	0.993121	0.998319	0.4905	431384	0.0546	8	8521482	*	rs7837587	Y	8378992	rs7837587	T	C	0.5054	-0.0157	0.0016	1.1e-21	795285	8378992	8521482	8	8521482	8	8521482	*	Y	1.12632	-9.8125
chr8:8522086:G:T	T	G	0.7435	0.0086	0.7066	0.7554	0.006	0.011	0.5838	30.9	14.48	10	0.1522	439739	38837	400902	chr8	8522086	8	8	8522086	8522086	0.993121	0.998319	0.2565	225586	0.0488	8	8522086	*	rs6982061	K	8379596	rs6982061	T	G	0.7375	0.0093	0.002	2.2e-06	686351	8379596	8522086	8	8522086	8	8522086	*	K	0.545455	4.65
chr8:8522961:G:C	C	G	0.4896	0.0147	0.4583	0.5125	-0.0106	0.0095	0.2667	0	8.749	10	0.556	439739	38837	400902	chr8	8522961	8	8	8522961	8522961	0.993121	0.998319	0.4896	430592	0.0542	8	8522961	*	rs7827182	S	8380471	rs7827182	C	G	0.4946	0.0177	0.0018	1.7e-22	582727	8380471	8522961	8	8522961	8	8522961	*	S	-1.11579	9.83333
chr8:8523920:A:G	A	G	0.7455	0.0173	0.7087	0.7747	-0.0195	0.0109	0.07346	0	8.993	10	0.5328	439739	38837	400902	chr8	8523920	8	8	8523920	8523920	0.993121	0.998319	0.2545	223827	0.066	8	8523920	*	rs6986470	R	8381430	rs6986470	A	G	0.757	0.0122	0.002	1.2e-09	685592	8381430	8523920	8	8523920	8	8523920	*	R	-1.78899	6.1
chr8:8524864:G:A	A	G	0.2547	0.0173	0.2253	0.2915	0.0197	0.0109	0.07095	0	8.831	10	0.5482	439739	38837	400902	chr8	8524864	8	8	8524864	8524864	0.993121	0.998319	0.2547	224003	0.0662	8	8524864	*	rs17616779	R	8382374	rs17616779	A	G	0.2428	-0.0124	0.002	6.4e-10	686183	8382374	8524864	8	8524864	8	8524864	*	R	1.80734	-6.2
chr8:8525195:A:G	A	G	0.5099	0.0144	0.4871	0.5406	0.0112	0.0095	0.2396	0	8.546	10	0.5756	439739	38837	400902	chr8	8525195	8	8	8525195	8525195	0.993121	0.998319	0.4901	431032	0.0535	8	8525195	*	rs7823056	R	8382705	rs7823056	A	G	0.5063	-0.0164	0.0017	2.7e-21	691737	8382705	8525195	8	8525195	8	8525195	*	R	1.17895	-9.64706
chr8:8526150:C:T	T	C	0.2008	0.0044	0.1882	0.208	-0.0078	0.012	0.5134	21.2	12.69	10	0.2415	439739	38837	400902	chr8	8526150	8	8	8526150	8526150	0.993121	0.998319	0.2008	176599	0.0198	8	8526150	*	rs10109092	Y	8383660	rs10109092	T	C	0.2042	0.0124	0.0024	1.9e-07	526541	8383660	8526150	8	8526150	8	8526150	*	Y	-0.65	5.16667
chr8:8526969:G:T	T	G	0.2547	0.0171	0.225	0.2911	0.0204	0.0109	0.06159	0	8.78	10	0.5531	439739	38837	400902	chr8	8526969	8	8	8526969	8526969	0.993121	0.998319	0.2547	224003	0.0661	8	8526969	*	rs11777086	K	8384479	rs11777086	T	G	0.2442	-0.0122	0.002	1.1e-09	685987	8384479	8526969	8	8526969	8	8526969	*	K	1.87156	-6.1
chr8:8526987:T:C	T	C	0.255	0.0086	0.2428	0.2911	-0.0047	0.011	0.671	21.7	12.779	10	0.2363	439739	38837	400902	chr8	8526987	8	8	8526987	8526987	0.993121	0.998319	0.255	224267	0.0483	8	8526987	*	rs11781973	Y	8384497	rs11781973	T	C	0.2627	-0.0093	0.002	2.2e-06	686040	8384497	8526987	8	8526987	8	8526987	*	Y	-0.427273	-4.65
chr8:8527137:C:G	C	G	0.5096	0.0144	0.4871	0.5404	0.0118	0.0095	0.2161	0	8.17	10	0.6123	439739	38837	400902	chr8	8527137	8	8	8527137	8527137	0.993121	0.998319	0.4904	431296	0.0533	8	8527137	*	rs6995407	S	8384647	rs6995407	C	G	0.5051	-0.0163	0.0017	3.6e-21	691300	8384647	8527137	8	8527137	8	8527137	*	S	1.24211	-9.58824
chr8:8527826:C:G	C	G	0.2553	0.0087	0.243	0.2918	-0.0046	0.011	0.6744	20	12.504	10	0.2527	439739	38837	400902	chr8	8527826	8	8	8527826	8527826	0.993121	0.998319	0.2553	224531	0.0488	8	8527826	*	rs7000407	S	8385336	rs7000407	C	G	0.2629	-0.0095	0.002	1.9e-06	684825	8385336	8527826	8	8527826	8	8527826	*	S	-0.418182	-4.75
chr8:8528037:A:G	A	G	0.736	0.0202	0.6933	0.7691	-0.0221	0.0108	0.04032	0	9.273	10	0.5064	439739	38837	400902	chr8	8528037	8	8	8528037	8528037	0.993121	0.998319	0.264	232182	0.0758	8	8528037	*	rs11776995	R	8385547	rs11776995	A	G	0.7492	0.0121	0.0019	1.3e-10	787626	8385547	8528037	8	8528037	8	8528037	*	R	-2.0463	6.36842
chr8:8529585:G:T	T	G	0.4598	0.0183	0.4199	0.491	-0.0158	0.0096	0.09799	0	7.87	10	0.6415	439739	38837	400902	chr8	8529585	8	8	8529585	8529585	0.993121	0.998319	0.4598	404384	0.0711	8	8529585	*	rs7826238	K	8387095	rs7826238	T	G	0.465	0.0162	0.0017	9.4e-21	691397	8387095	8529585	8	8529585	8	8529585	*	K	-1.64583	9.52941
chr8:8529705:G:C	C	G	0.2897	0.0124	0.2615	0.3106	-0.0056	0.0105	0.5981	21.9	12.803	10	0.2349	439739	38837	400902	chr8	8529705	8	8	8529705	8529705	0.993121	0.998319	0.2897	254785	0.0491	8	8529705	*	rs7826389	S	8387215	rs7826389	C	G	0.2902	0.0116	0.0019	1.5e-09	685266	8387215	8529705	8	8529705	8	8529705	*	S	-0.533333	6.10526
chr8:8529920:A:G	A	G	0.8395	0.007	0.8277	0.8546	0.0199	0.0132	0.1322	19.9	12.481	10	0.2541	439739	38837	400902	chr8	8529920	8	8	8529920	8529920	0.993121	0.998319	0.1605	141156	0.0269	8	8529920	*	rs11989653	R	8387430	rs11989653	A	G	0.8521	-0.012	0.0024	6.8e-07	680828	8387430	8529920	8	8529920	8	8529920	*	R	1.50758	-5
chr8:8533310:T:A	A	T	0.5047	0.0045	0.4926	0.5204	-0.0058	0.0095	0.5415	52.1	20.872	10	0.022	439739	38837	400902	chr8	8533310	8	8	8533310	8533310	0.993121	0.998319	0.4953	435605	0.0278	8	8533310	*	rs4840982	H	8390820	rs4840982	A	T	0.5081	-0.0078	0.0017	6.6e-06	679829	8390820	8533310	8	8533310	8	8533310	*	H	-0.610526	-4.58824
chr8:8533889:G:C	C	G	0.2981	0.0123	0.2788	0.3425	-0.0118	0.0104	0.2554	27.7	13.826	10	0.1811	439739	38837	400902	chr8	8533889	8	8	8533889	8533889	0.993121	0.998319	0.2981	262172	0.0637	8	8533889	*	rs11989467	B	8391399	rs11989467	C	G	0.3094	-0.0066	0.0019	0.00048	687331	8391399	8533889	8	8533889	8	8533889	*	B	-1.13462	-3.47368
chr8:8537975:C:T	T	C	0.4324	0.0054	0.4226	0.441	0.0024	0.0096	0.7993	37.6	16.032	10	0.09872	439739	38837	400902	chr8	8537975	8	8	8537975	8537975	0.993121	0.998319	0.4324	380286	0.0184	8	8537975	*	rs6601706	Y	8395485	rs6601706	T	C	0.4319	0.0062	0.0018	0.00039	681293	8395485	8537975	8	8537975	8	8537975	*	Y	0.25	3.44444
chr8:8538905:C:A	A	C	0.2446	0.0106	0.2306	0.2871	-0.0125	0.0111	0.2569	14.8	11.737	10	0.303	439739	38837	400902	chr8	8538905	8	8	8538905	8538905	0.993121	0.998319	0.2446	215120	0.0565	8	8538905	*	rs13251924	M	8396415	rs13251924	A	C	0.2577	-0.0095	0.002	1.6e-06	689598	8396415	8538905	8	8538905	8	8538905	*	M	-1.12613	-4.75
chr8:8545632:A:G	A	G	0.1333	0.0056	0.1181	0.1436	0.0465	0.0142	0.001091	20.3	12.544	10	0.2503	439739	38837	400902	chr8	8545632	8	8	8545632	8545632	0.993121	0.998319	0.1333	117234	0.0255	8	8545632	*	rs4240619	R	8403142	rs4240619	A	G	0.1307	-0.0091	0.0026	0.00039	682231	8403142	8545632	8	8545632	8	8545632	*	R	3.27465	-3.5
chr8:8545879:C:A	A	C	0.8798	0.0058	0.8678	0.8924	-0.0491	0.0149	0.001005	0	9.129	10	0.5199	439739	38837	400902	chr8	8545879	8	8	8545879	8545879	0.993121	0.998319	0.1202	105713	0.0246	8	8545879	*	rs4840988	M	8403389	rs4840988	A	C	0.8844	0.0114	0.0027	2.5e-05	683427	8403389	8545879	8	8545879	8	8545879	*	M	-3.2953	4.22222
chr8:8546659:T:C	T	C	0.1594	0.0094	0.1346	0.1792	0.0405	0.0132	0.002169	0	8.462	10	0.5838	439739	38837	400902	chr8	8546659	8	8	8546659	8546659	0.993121	0.998319	0.1594	140189	0.0446	8	8546659	*	rs9792252	Y	8404169	rs9792252	T	C	0.1522	-0.0087	0.0024	0.00029	682177	8404169	8546659	8	8546659	8	8546659	*	Y	3.06818	-3.625
chr8:8548236:C:G	C	G	0.1253	0.0052	0.1118	0.1341	0.0441	0.0147	0.002711	0	7.212	10	0.7053	439739	38837	400902	chr8	8548236	8	8	8548236	8548236	0.993121	0.998319	0.1253	110199	0.0223	8	8548236	*	rs4840989	S	8405746	rs4840989	C	G	0.1143	-0.0113	0.0027	2.3e-05	681946	8405746	8548236	8	8548236	8	8548236	*	S	3	-4.18519
chr8:8548484:C:T	T	C	0.8756	0.0055	0.8658	0.8909	-0.048	0.0148	0.001142	0	8.981	10	0.5339	439739	38837	400902	chr8	8548484	8	8	8548484	8548484	0.993121	0.998319	0.1244	109407	0.0251	8	8548484	*	rs6991161	Y	8405994	rs6991161	T	C	0.8851	0.0111	0.0027	3.2e-05	682665	8405994	8548484	8	8548484	8	8548484	*	Y	-3.24324	4.11111
chr8:8548680:T:C	T	C	0.1231	0.0055	0.1087	0.1329	0.0501	0.0148	0.00072	0	8.45	10	0.585	439739	38837	400902	chr8	8548680	8	8	8548680	8548680	0.993121	0.998319	0.1231	108264	0.0242	8	8548680	*	rs7003826	Y	8406190	rs7003826	T	C	0.1136	-0.0116	0.0027	1.9e-05	682756	8406190	8548680	8	8548680	8	8548680	*	Y	3.38514	-4.2963
chr8:8557785:T:C	T	C	0.8829	0.0031	0.8764	0.891	-0.0441	0.015	0.003182	0	7.614	10	0.6665	439739	38837	400902	chr8	8557785	8	8	8557785	8557785	0.993121	0.998319	0.1171	102987	0.0146	8	8557785	*	rs11777722	Y	8415295	rs11777722	T	C	0.8834	0.0119	0.0027	1e-05	682733	8415295	8557785	8	8557785	8	8557785	*	Y	-2.94	4.40741
chr8:8571219:G:A	A	G	0.2518	0.0095	0.2263	0.2664	-0.0203	0.0111	0.068	0	8.397	10	0.5901	439739	38837	400902	chr8	8571219	8	8	8571219	8571219	0.993121	0.998319	0.2518	221453	0.0401	8	8571219	*	rs6601711	R	8428729	rs6601711	A	G	0.2494	0.0101	0.0021	8.9e-07	685020	8428729	8571219	8	8571219	8	8571219	*	R	-1.82883	4.80952
chr8:8574698:T:G	T	G	0.2565	0.016	0.2231	0.2874	0.0327	0.0111	0.003356	30.4	14.368	10	0.1569	439739	38837	400902	chr8	8574698	8	8	8574698	8574698	0.993121	0.998319	0.2565	225586	0.0643	8	8574698	*	rs7813863	K	8432208	rs7813863	T	G	0.238	-0.012	0.0021	6.5e-09	667104	8432208	8574698	8	8574698	8	8574698	*	K	2.94595	-5.71429
chr8:8576074:A:C	A	C	0.7405	0.0175	0.704	0.78	0.0021	0.0111	0.8531	18.7	12.307	10	0.2651	439739	38837	400902	chr8	8576074	8	8	8576074	8576074	0.993121	0.998319	0.2595	228225	0.076	8	8576074	*	rs11784527	M	8433584	rs11784527	A	C	0.7339	-0.011	0.002	3.1e-08	670640	8433584	8576074	8	8576074	8	8576074	*	M	0.189189	-5.5
chr8:8579080:T:C	T	C	0.7497	0.0127	0.7235	0.777	-0.0043	0.0111	0.6951	0	6.835	10	0.7409	439739	38837	400902	chr8	8579080	8	8	8579080	8579080	0.993121	0.998319	0.2503	220133	0.0535	8	8579080	*	rs17618598	Y	8436590	rs17618598	T	C	0.7588	0.0127	0.0021	1.4e-09	666940	8436590	8579080	8	8579080	8	8579080	*	Y	-0.387387	6.04762
chr8:8579444:A:G	A	G	0.9572	0.0031	0.9515	0.9656	-0.0405	0.0242	0.09412	7.7	10.837	10	0.3704	439739	38837	400902	chr8	8579444	8	8	8579444	8579444	0.993121	0.998319	0.0428	37641.7	0.0141	8	8579444	*	rs7000120	R	8436954	rs7000120	A	G	0.95638	0.0208	0.0046	5.7e-06	669641	8436954	8579444	8	8579444	8	8579444	*	R	-1.67355	4.52174
chr8:8581558:A:G	A	G	0.4858	0.0114	0.465	0.5112	0.002	0.0096	0.8351	0	8.342	10	0.5954	439739	38837	400902	chr8	8581558	8	8	8581558	8581558	0.993121	0.998319	0.4858	427250	0.0462	8	8581558	*	rs7843504	R	8439068	rs7843504	A	G	0.4781	-0.0062	0.0017	0.00036	683947	8439068	8581558	8	8581558	8	8581558	*	R	0.208333	-3.64706
chr8:8590919:C:A	A	C	0.2336	0.0165	0.2042	0.2667	0.01	0.0114	0.3788	0	9.216	10	0.5117	439739	38837	400902	chr8	8590919	8	8	8590919	8590919	0.993121	0.998319	0.2336	205446	0.0625	8	8590919	*	rs13280653	M	8448429	rs13280653	A	C	0.2343	-0.0148	0.0021	7.6e-13	684000	8448429	8590919	8	8590919	8	8590919	*	M	0.877193	-7.04762
chr8:8592504:A:C	A	C	0.8073	0.0158	0.7763	0.8394	0.001	0.0122	0.934	0	8.498	10	0.5803	439739	38837	400902	chr8	8592504	8	8	8592504	8592504	0.993121	0.998319	0.1927	169475	0.0631	8	8592504	*	rs4840993	M	8450014	rs4840993	A	C	0.8058	0.0124	0.0022	2.3e-08	685094	8450014	8592504	8	8592504	8	8592504	*	M	0.0819672	5.63636
chr8:8593314:C:T	T	C	0.2335	0.0172	0.2019	0.2679	0.0092	0.0114	0.4198	0	8.836	10	0.5478	439739	38837	400902	chr8	8593314	8	8	8593314	8593314	0.993121	0.998319	0.2335	205358	0.066	8	8593314	*	rs7010670	Y	8450824	rs7010670	T	C	0.2343	-0.0147	0.0021	1.1e-12	684423	8450824	8593314	8	8593314	8	8593314	*	Y	0.807018	-7
chr8:8595687:T:C	T	C	0.2734	0.016	0.2466	0.3029	-0.0027	0.0109	0.8054	0	8.858	10	0.5456	439739	38837	400902	chr8	8595687	8	8	8595687	8595687	0.993121	0.998319	0.2734	240449	0.0563	8	8595687	*	rs2980760	Y	8453197	rs2980760	T	C	0.2641	0.0099	0.0022	4.1e-06	520369	8453197	8595687	8	8595687	8	8595687	*	Y	-0.247706	4.5
chr8:8596652:C:T	T	C	0.1926	0.0164	0.1617	0.2254	-0.0002	0.0122	0.9875	0	8.826	10	0.5487	439739	38837	400902	chr8	8596652	8	8	8596652	8596652	0.993121	0.998319	0.1926	169387	0.0637	8	8596652	*	rs13269433	Y	8454162	rs13269433	T	C	0.1895	-0.0125	0.0022	1.7e-08	686137	8454162	8596652	8	8596652	8	8596652	*	Y	-0.0163934	-5.68182
chr8:8598133:A:G	A	G	0.8039	0.0064	0.7931	0.8225	0.0115	0.0121	0.3406	0	2.874	10	0.9842	439739	38837	400902	chr8	8598133	8	8	8598133	8598133	0.993121	0.998319	0.1961	172466	0.0294	8	8598133	*	rs2948586	R	8455643	rs2948586	A	G	0.8016	-0.0123	0.0022	2e-08	686395	8455643	8598133	8	8598133	8	8598133	*	R	0.950413	-5.59091
chr8:8599053:C:T	T	C	0.2131	0.005	0.1994	0.2242	-0.0172	0.0117	0.1411	0	4.152	10	0.9402	439739	38837	400902	chr8	8599053	8	8	8599053	8599053	0.993121	0.998319	0.2131	187417	0.0248	8	8599053	*	rs2948587	Y	8456563	rs2948587	T	C	0.2211	0.0121	0.0021	7.4e-09	690725	8456563	8599053	8	8599053	8	8599053	*	Y	-1.47009	5.7619
chr8:8603525:G:T	T	G	0.2255	0.0057	0.2101	0.2352	-0.0261	0.0115	0.02336	0	5.179	10	0.8789	439739	38837	400902	chr8	8603525	8	8	8603525	8603525	0.993121	0.998319	0.2255	198322	0.0251	8	8603525	*	rs1996864	K	8461035	rs1996864	T	G	0.228	0.0123	0.0021	2.5e-09	684386	8461035	8603525	8	8603525	8	8603525	*	K	-2.26957	5.85714
chr8:8605418:A:G	A	G	0.7964	0.0041	0.7864	0.8105	0.0185	0.0119	0.1204	0	4.22	10	0.9369	439739	38837	400902	chr8	8605418	8	8	8605418	8605418	0.993121	0.998319	0.2036	179062	0.0241	8	8605418	*	rs2980758	R	8462928	rs2980758	A	G	0.7881	-0.0127	0.0021	2.8e-09	685811	8462928	8605418	8	8605418	8	8605418	*	R	1.55462	-6.04762
chr8:8610722:G:C	C	G	0.6961	0.0056	0.6824	0.7193	0.0099	0.0104	0.3423	0	7.667	10	0.6614	439739	38837	400902	chr8	8610722	8	8	8610722	8610722	0.993121	0.998319	0.3039	267273	0.0369	8	8610722	*	rs1522835	S	8468232	rs1522835	C	G	0.7039	-0.0109	0.0019	9.4e-09	686951	8468232	8610722	8	8610722	8	8610722	*	S	0.951923	-5.73684
chr8:8612973:G:C	C	G	0.7095	0.0046	0.6939	0.7268	0.0034	0.0106	0.7504	0	7.213	10	0.7052	439739	38837	400902	chr8	8612973	8	8	8612973	8612973	0.993121	0.998319	0.2905	255488	0.0329	8	8612973	*	rs10091217	N	8470483	rs10091217	C	G	0.7081	-0.0085	0.0019	8.3e-06	684670	8470483	8612973	8	8612973	8	8612973	*	N	0.320755	-4.47368
chr8:8613838:A:G	A	G	0.8083	0.0168	0.7755	0.8414	0.0003	0.0122	0.9813	0	9.652	10	0.4716	439739	38837	400902	chr8	8613838	8	8	8613838	8613838	0.993121	0.998319	0.1917	168596	0.0659	8	8613838	*	rs17681846	R	8471348	rs17681846	A	G	0.8088	0.0131	0.0022	2.4e-09	688518	8471348	8613838	8	8613838	8	8613838	*	R	0.0245902	5.95455
chr8:8613959:G:A	A	G	0.7069	0.004	0.6995	0.723	0.0053	0.0106	0.6178	0	7.249	10	0.7017	439739	38837	400902	chr8	8613959	8	8	8613959	8613959	0.993121	0.998319	0.2931	257775	0.0235	8	8613959	*	rs11783013	R	8471469	rs11783013	A	G	0.7059	-0.0087	0.0018	1.3e-06	793413	8471469	8613959	8	8613959	8	8613959	*	R	0.5	-4.83333
chr8:8615051:G:A	A	G	0.6854	0.0053	0.67	0.7095	0.0074	0.0103	0.4707	0	7.96	10	0.6327	439739	38837	400902	chr8	8615051	8	8	8615051	8615051	0.993121	0.998319	0.3146	276684	0.0395	8	8615051	*	rs9329274	R	8472561	rs9329274	A	G	0.6843	-0.0083	0.0019	7.7e-06	691936	8472561	8615051	8	8615051	8	8615051	*	R	0.718447	-4.36842
chr8:8615650:G:C	C	G	0.6747	0.0057	0.6609	0.701	0.0061	0.0103	0.55	0	7.564	10	0.6714	439739	38837	400902	chr8	8615650	8	8	8615650	8615650	0.993121	0.998319	0.3253	286094	0.0401	8	8615650	*	rs11784888	S	8473160	rs11784888	C	G	0.6771	-0.0087	0.0019	3e-06	689077	8473160	8615650	8	8615650	8	8615650	*	S	0.592233	-4.57895
chr8:8616028:C:G	C	G	0.2397	0.0039	0.2214	0.2517	-0.0163	0.0113	0.1478	0	5.308	10	0.8697	439739	38837	400902	chr8	8616028	8	8	8616028	8616028	0.993121	0.998319	0.2397	210811	0.0303	8	8616028	*	rs4841000	S	8473538	rs4841000	C	G	0.2389	0.011	0.002	8e-08	686819	8473538	8616028	8	8616028	8	8616028	*	S	-1.44248	5.5
chr8:8618048:A:C	A	C	0.809	0.0166	0.7765	0.8408	-0.0003	0.0122	0.9824	0	8.822	10	0.5491	439739	38837	400902	chr8	8618048	8	8	8618048	8618048	0.993121	0.998319	0.191	167980	0.0643	8	8618048	*	rs13265046	M	8475558	rs13265046	A	C	0.8081	0.0129	0.0022	5.5e-09	688466	8475558	8618048	8	8618048	8	8618048	*	M	-0.0245902	5.86364
chr8:8618531:A:T	A	T	0.8229	0.014	0.7995	0.8561	0	0.0127	0.9997	19.1	12.36	10	0.2617	439739	38837	400902	chr8	8618531	8	8	8618531	8618531	0.993121	0.998319	0.1771	155756	0.0566	8	8618531	*	rs13273305	W	8476041	rs13273305	A	T	0.8149	-0.0106	0.0023	2.7e-06	685719	8476041	8618531	8	8618531	8	8618531	*	W	0	-4.6087
chr8:8624701:T:C	T	C	0.2075	0.0029	0.1885	0.216	-0.0109	0.0119	0.3603	0	5.34	10	0.8673	439739	38837	400902	chr8	8624701	8	8	8624701	8624701	0.993121	0.998319	0.2075	182492	0.0275	8	8624701	*	rs10109515	Y	8482211	rs10109515	T	C	0.2092	0.0111	0.0022	2.8e-07	687044	8482211	8624701	8	8624701	8	8624701	*	Y	-0.915966	5.04545
chr8:8626677:T:C	T	C	0.7267	0.0147	0.7009	0.7568	0.0031	0.0108	0.7718	0	7.467	10	0.6808	439739	38837	400902	chr8	8626677	8	8	8626677	8626677	0.993121	0.998319	0.2733	240361	0.0559	8	8626677	*	rs13256641	Y	8484187	rs13256641	T	C	0.7323	-0.0072	0.0019	0.0002	684899	8484187	8626677	8	8626677	8	8626677	*	Y	0.287037	-3.78947
chr8:8629976:A:G	A	G	0.7381	0.0182	0.7018	0.7771	0.0016	0.0109	0.8796	0	6.677	10	0.7555	439739	38837	400902	chr8	8629976	8	8	8629976	8629976	0.993121	0.998319	0.2619	230335	0.0753	8	8629976	*	rs17682402	R	8487486	rs17682402	A	G	0.7454	0.0113	0.002	1.1e-08	688090	8487486	8629976	8	8629976	8	8629976	*	R	0.146789	5.65
chr8:8633872:G:A	A	G	0.5188	0.0081	0.495	0.5339	0.0166	0.0096	0.0841	12.5	11.426	10	0.3253	439739	38837	400902	chr8	8633872	8	8	8633872	8633872	0.993121	0.998319	0.4812	423205	0.0389	8	8633872	*	rs4841003	R	8491382	rs4841003	A	G	0.5115	-0.0076	0.0018	1.6e-05	679754	8491382	8633872	8	8633872	8	8633872	*	R	1.72917	-4.22222
chr8:8635318:T:A	A	T	0.2073	0.0217	0.1642	0.2503	0.0024	0.0118	0.8405	0	8.121	10	0.617	439739	38837	400902	chr8	8635318	8	8	8635318	8635318	0.993121	0.998319	0.2073	182316	0.0861	8	8635318	*	rs2177255	W	8492828	rs2177255	A	T	0.2136	-0.0136	0.0022	2.6e-10	681947	8492828	8635318	8	8635318	8	8635318	*	W	0.20339	-6.18182
chr8:8635625:C:A	A	C	0.2391	0.0212	0.1958	0.2806	0.01	0.0113	0.3721	0	9.458	10	0.4892	439739	38837	400902	chr8	8635625	8	8	8635625	8635625	0.993121	0.998319	0.2391	210283	0.0848	8	8635625	*	rs1522840	M	8493135	rs1522840	A	C	0.2377	-0.0131	0.002	2.6e-11	781381	8493135	8635625	8	8635625	8	8635625	*	M	0.884956	-6.55
chr8:8636100:G:A	A	G	0.7315	0.005	0.7181	0.7419	0.0193	0.0108	0.07202	10.3	11.144	10	0.3464	439739	38837	400902	chr8	8636100	8	8	8636100	8636100	0.993121	0.998319	0.2685	236140	0.0238	8	8636100	*	rs13279367	R	8493610	rs13279367	A	G	0.7259	-0.0135	0.002	9.1e-12	683552	8493610	8636100	8	8636100	8	8636100	*	R	1.78704	-6.75
chr8:8637994:G:C	C	G	0.241	0.0222	0.1958	0.2846	0.0108	0.0112	0.3366	0	8.982	10	0.5339	439739	38837	400902	chr8	8637994	8	8	8637994	8637994	0.993121	0.998319	0.241	211954	0.0888	8	8637994	*	rs7814367	S	8495504	rs7814367	C	G	0.2438	-0.0138	0.002	1.2e-11	681360	8495504	8637994	8	8637994	8	8637994	*	S	0.964286	-6.9
chr8:8638401:G:C	C	G	0.241	0.0219	0.1963	0.284	0.0112	0.0112	0.3205	0	8.738	10	0.5572	439739	38837	400902	chr8	8638401	8	8	8638401	8638401	0.993121	0.998319	0.241	211954	0.0877	8	8638401	*	rs7814981	V	8495911	rs7814981	C	G	0.2388	-0.0138	0.002	1.4e-11	681394	8495911	8638401	8	8638401	8	8638401	*	V	1	-6.9
chr8:8640265:C:T	T	C	0.249	0.0219	0.2048	0.2913	0.0153	0.0112	0.1713	0	8.321	10	0.5975	439739	38837	400902	chr8	8640265	8	8	8640265	8640265	0.993121	0.998319	0.249	218990	0.0865	8	8640265	*	rs17626703	Y	8497775	rs17626703	T	C	0.2449	-0.013	0.002	1.8e-10	685510	8497775	8640265	8	8640265	8	8640265	*	Y	1.36607	-6.5
chr8:8640386:G:C	C	G	0.2387	0.0214	0.1956	0.2805	0.0091	0.0113	0.4196	0	9.237	10	0.5097	439739	38837	400902	chr8	8640386	8	8	8640386	8640386	0.993121	0.998319	0.2387	209931	0.0849	8	8640386	*	rs6994016	S	8497896	rs6994016	C	G	0.238	-0.0137	0.0021	3e-11	680734	8497896	8640386	8	8640386	8	8640386	*	S	0.80531	-6.52381
chr8:8641000:A:G	A	G	0.7604	0.0214	0.7186	0.8035	-0.0097	0.0113	0.3884	0	9.555	10	0.4803	439739	38837	400902	chr8	8641000	8	8	8641000	8641000	0.993121	0.998319	0.2396	210723	0.0849	8	8641000	*	rs6983300	R	8498510	rs6983300	A	G	0.762	0.0137	0.002	1.8e-11	689875	8498510	8641000	8	8641000	8	8641000	*	R	-0.858407	6.85
chr8:8642823:A:G	A	G	0.1832	0.0056	0.1669	0.192	-0.0332	0.0125	0.008048	0	5.858	10	0.827	439739	38837	400902	chr8	8642823	8	8	8642823	8642823	0.993121	0.998319	0.1832	161120	0.0251	8	8642823	*	rs4841004	R	8500333	rs4841004	A	G	0.1833	0.013	0.0023	8.3e-09	689246	8500333	8642823	8	8642823	8	8642823	*	R	-2.656	5.65217
chr8:8643052:G:C	C	G	0.091	0.008	0.0679	0.1051	-0.0104	0.0172	0.5472	0	5.684	10	0.8411	439739	38837	400902	chr8	8643052	8	8	8643052	8643052	0.993121	0.998319	0.091	80032.5	0.0372	8	8643052	*	rs17627019	S	8500562	rs17627019	C	G	0.09331	-0.015	0.0032	4e-06	662745	8500562	8643052	8	8643052	8	8643052	*	S	-0.604651	-4.6875
chr8:8643195:A:T	A	T	0.195	0.0056	0.1761	0.2028	-0.0285	0.0122	0.01933	0	4.126	10	0.9415	439739	38837	400902	chr8	8643195	8	8	8643195	8643195	0.993121	0.998319	0.195	171498	0.0267	8	8643195	*	rs6601719	W	8500705	rs6601719	A	T	0.1963	0.0125	0.0022	1.5e-08	692029	8500705	8643195	8	8643195	8	8643195	*	W	-2.33607	5.68182
chr8:8643480:C:T	T	C	0.8041	0.0051	0.7959	0.8217	0.0287	0.0121	0.01795	0	4.219	10	0.9369	439739	38837	400902	chr8	8643480	8	8	8643480	8643480	0.993121	0.998319	0.1959	172290	0.0258	8	8643480	*	rs2140246	Y	8500990	rs2140246	T	C	0.8022	-0.0126	0.0022	9.2e-09	692328	8500990	8643480	8	8643480	8	8643480	*	Y	2.3719	-5.72727
chr8:8643720:A:G	A	G	0.4383	0.0092	0.4178	0.4497	-0.0121	0.0096	0.2072	29.9	14.258	10	0.1615	439739	38837	400902	chr8	8643720	8	8	8643720	8643720	0.993121	0.998319	0.4383	385475	0.0319	8	8643720	*	rs4841005	R	8501230	rs4841005	A	G	0.4398	0.0123	0.0017	1.8e-12	690847	8501230	8643720	8	8643720	8	8643720	*	R	-1.26042	7.23529
chr8:8643964:T:C	T	C	0.4447	0.0101	0.4241	0.4594	-0.0126	0.0096	0.1876	32	14.702	10	0.1433	439739	38837	400902	chr8	8643964	8	8	8643964	8643964	0.993121	0.998319	0.4447	391104	0.0353	8	8643964	*	rs4841006	Y	8501474	rs4841006	T	C	0.4402	0.0123	0.0017	1.3e-12	691572	8501474	8643964	8	8643964	8	8643964	*	Y	-1.3125	7.23529
chr8:8644171:C:G	C	G	0.7266	0.0148	0.6963	0.755	-0.0042	0.0107	0.6924	0	5.617	10	0.8464	439739	38837	400902	chr8	8644171	8	8	8644171	8644171	0.993121	0.998319	0.2734	240449	0.0587	8	8644171	*	rs7001925	B	8501681	rs7001925	C	G	0.7338	0.012	0.002	8e-10	689317	8501681	8644171	8	8644171	8	8644171	*	B	-0.392523	6
chr8:8644732:C:T	T	C	0.2717	0.0142	0.245	0.3008	0.0031	0.0107	0.7712	0	5.986	10	0.8165	439739	38837	400902	chr8	8644732	8	8	8644732	8644732	0.993121	0.998319	0.2717	238954	0.0558	8	8644732	*	rs13272624	Y	8502242	rs13272624	T	C	0.2661	-0.012	0.002	6.9e-10	689246	8502242	8644732	8	8644732	8	8644732	*	Y	0.28972	-6
chr8:8645723:T:C	T	C	0.1986	0.0056	0.1814	0.2079	-0.0293	0.0121	0.01546	0	3.981	10	0.9482	439739	38837	400902	chr8	8645723	8	8	8645723	8645723	0.993121	0.998319	0.1986	174664	0.0265	8	8645723	*	rs6985949	Y	8503233	rs6985949	T	C	0.2007	0.0125	0.0022	1.3e-08	690311	8503233	8645723	8	8645723	8	8645723	*	Y	-2.42149	5.68182
chr8:8646047:G:C	C	G	0.2319	0.0217	0.1869	0.2748	0.0107	0.0114	0.3465	0	6.697	10	0.7537	439739	38837	400902	chr8	8646047	8	8	8646047	8646047	0.993121	0.998319	0.2319	203951	0.0879	8	8646047	*	rs12335155	S	8503557	rs12335155	C	G	0.2277	-0.015	0.0021	1.6e-12	676304	8503557	8646047	8	8646047	8	8646047	*	S	0.938596	-7.14286
chr8:8649324:C:A	A	C	0.2263	0.0196	0.1882	0.2653	0.0099	0.0115	0.3891	0	6.524	10	0.7695	439739	38837	400902	chr8	8649324	8	8	8649324	8649324	0.993121	0.998319	0.2263	199026	0.0771	8	8649324	*	rs13268432	M	8506834	rs13268432	A	C	0.2246	-0.0141	0.002	2e-12	778159	8506834	8649324	8	8649324	8	8649324	*	M	0.86087	-7.05
chr8:8654821:C:G	C	G	0.2806	0.007	0.2645	0.2965	-0.0241	0.0108	0.02565	0	8.558	10	0.5745	439739	38837	400902	chr8	8654821	8	8	8654821	8654821	0.993121	0.998319	0.2806	246782	0.032	8	8654821	*	rs1609530	S	8512331	rs1609530	C	G	0.2777	0.0139	0.0019	6.1e-13	690604	8512331	8654821	8	8654821	8	8654821	*	S	-2.23148	7.31579
chr8:8656676:G:A	A	G	0.3065	0.0185	0.2716	0.345	0.0162	0.0104	0.1208	0	7.43	10	0.6843	439739	38837	400902	chr8	8656676	8	8	8656676	8656676	0.993121	0.998319	0.3065	269560	0.0734	8	8656676	*	rs4841009	R	8514186	rs4841009	A	G	0.2986	-0.0149	0.0019	1.8e-15	755317	8514186	8656676	8	8656676	8	8656676	*	R	1.55769	-7.84211
chr8:8656682:C:G	C	G	0.2406	0.0042	0.2166	0.2483	-0.0282	0.0114	0.01342	0	4.408	10	0.927	439739	38837	400902	chr8	8656682	8	8	8656682	8656682	0.993121	0.998319	0.2406	211602	0.0317	8	8656682	*	rs1879958	S	8514192	rs1879958	C	G	0.2359	0.0134	0.0021	6.1e-11	685813	8514192	8656682	8	8656682	8	8656682	*	S	-2.47368	6.38095
chr8:8657695:A:G	A	G	0.2368	0.0059	0.2123	0.2429	-0.0279	0.0114	0.01484	0	6.111	10	0.8058	439739	38837	400902	chr8	8657695	8	8	8657695	8657695	0.993121	0.998319	0.2368	208260	0.0306	8	8657695	*	rs2177254	R	8515205	rs2177254	A	G	0.2361	0.0128	0.0021	8.4e-10	683692	8515205	8657695	8	8657695	8	8657695	*	R	-2.44737	6.09524
chr8:8658242:T:A	A	T	0.2963	0.0083	0.281	0.3224	0.0072	0.0105	0.4939	58.7	24.22	10	0.007037	439739	38837	400902	chr8	8658242	8	8	8658242	8658242	0.993121	0.998319	0.2963	260589	0.0414	8	8658242	*	rs1115138	W	8515752	rs1115138	A	T	0.2983	-0.008	0.0019	3.4e-05	680390	8515752	8658242	8	8658242	8	8658242	*	W	0.685714	-4.21053
chr8:8660409:G:A	A	G	0.2965	0.0085	0.2806	0.3225	0.0071	0.0105	0.4972	56.3	22.878	10	0.0112	439739	38837	400902	chr8	8660409	8	8	8660409	8660409	0.993121	0.998319	0.2965	260765	0.0419	8	8660409	*	rs1522838	R	8517919	rs1522838	A	G	0.2966	-0.008	0.0019	3e-05	679023	8517919	8660409	8	8660409	8	8660409	*	R	0.67619	-4.21053
chr8:8677264:T:C	T	C	0.8804	0.0066	0.8696	0.8964	0.0095	0.015	0.5266	27.5	13.79	10	0.1828	439739	38837	400902	chr8	8677264	8	8	8677264	8677264	0.993121	0.998319	0.1196	105186	0.0268	8	8677264	*	rs11249877	Y	8534774	rs11249877	T	C	0.882	-0.0106	0.0025	1.9e-05	772036	8534774	8677264	8	8677264	8	8677264	*	Y	0.633333	-4.24
chr8:8680395:G:A	A	G	0.0614	0.0041	0.0489	0.0715	0.0166	0.02	0.4066	0	6.833	10	0.7411	439739	38837	400902	chr8	8680395	8	8	8680395	8680395	0.993121	0.998319	0.0614	53999.9	0.0226	8	8680395	*	rs17627755	R	8537905	rs17627755	A	G	0.05677	-0.0137	0.0037	0.00025	689268	8537905	8680395	8	8680395	8	8680395	*	R	0.83	-3.7027
chr8:8680499:T:C	T	C	0.2957	0.0116	0.27	0.3147	-0.0095	0.0105	0.3657	0	7.135	10	0.7127	439739	38837	400902	chr8	8680499	8	8	8680499	8680499	0.993121	0.998319	0.2957	260062	0.0447	8	8680499	*	rs7012395	Y	8538009	rs7012395	T	C	0.3014	0.0121	0.0019	1.8e-10	686759	8538009	8680499	8	8680499	8	8680499	*	Y	-0.904762	6.36842
chr8:8682679:T:C	T	C	0.813	0.0073	0.808	0.8311	-0.0122	0.0122	0.3174	0	5.562	10	0.8506	439739	38837	400902	chr8	8682679	8	8	8682679	8682679	0.993121	0.998319	0.187	164462	0.0231	8	8682679	*	rs17149208	Y	8540189	rs17149208	T	C	0.8182	-0.008	0.0023	0.00039	688932	8540189	8682679	8	8682679	8	8682679	*	Y	-1	-3.47826
chr8:8685814:T:C	T	C	0.5142	0.0097	0.4926	0.5312	0.004	0.0095	0.6715	0	9.279	10	0.5058	439739	38837	400902	chr8	8685814	8	8	8685814	8685814	0.993121	0.998319	0.4858	427250	0.0386	8	8685814	*	rs7011229	Y	8543324	rs7011229	T	C	0.5191	0.0138	0.0016	4.7e-17	789102	8543324	8685814	8	8685814	8	8685814	*	Y	0.421053	8.625
chr8:8686333:G:A	A	G	0.3758	0.0089	0.3574	0.3974	-0.0077	0.0098	0.4306	0	8.807	10	0.5505	439739	38837	400902	chr8	8686333	8	8	8686333	8686333	0.993121	0.998319	0.3758	330508	0.04	8	8686333	*	rs7816329	R	8543843	rs7816329	A	G	0.382	-0.0117	0.0018	3.5e-11	688460	8543843	8686333	8	8686333	8	8686333	*	R	-0.785714	-6.5
chr8:8686560:G:C	C	G	0.2192	0.0125	0.193	0.2385	-0.0082	0.0117	0.4829	0	9.739	10	0.4637	439739	38837	400902	chr8	8686560	8	8	8686560	8686560	0.993121	0.998319	0.2192	192782	0.0455	8	8686560	*	rs4840349	S	8544070	rs4840349	C	G	0.2223	0.0093	0.0021	1e-05	670583	8544070	8686560	8	8686560	8	8686560	*	S	-0.700855	4.42857
chr8:8687362:G:A	A	G	0.4775	0.0094	0.4628	0.4986	-0.0042	0.0095	0.6592	0	9.278	10	0.5059	439739	38837	400902	chr8	8687362	8	8	8687362	8687362	0.993121	0.998319	0.4775	419951	0.0358	8	8687362	*	rs6601724	R	8544872	rs6601724	A	G	0.4741	-0.0141	0.0017	3.9e-16	686635	8544872	8687362	8	8687362	8	8687362	*	R	-0.442105	-8.29412
chr8:8689338:G:A	A	G	0.3822	0.0093	0.3618	0.4005	-0.0063	0.0098	0.5181	0	8.485	10	0.5816	439739	38837	400902	chr8	8689338	8	8	8689338	8689338	0.993121	0.998319	0.3822	336136	0.0387	8	8689338	*	rs940031	R	8546848	rs940031	A	G	0.3875	-0.0118	0.0018	2.5e-11	688494	8546848	8689338	8	8689338	8	8689338	*	R	-0.642857	-6.55556
chr8:8689418:A:G	A	G	0.6179	0.0092	0.5994	0.6381	0.006	0.0098	0.5408	0	8.507	10	0.5794	439739	38837	400902	chr8	8689418	8	8	8689418	8689418	0.993121	0.998319	0.3821	336049	0.0387	8	8689418	*	rs940030	R	8546928	rs940030	A	G	0.6101	0.0118	0.0018	2.4e-11	688530	8546928	8689418	8	8689418	8	8689418	*	R	0.612245	6.55556
chr8:8689600:G:C	C	G	0.477	0.0094	0.4623	0.4983	-0.0039	0.0095	0.6792	0	9.447	10	0.4903	439739	38837	400902	chr8	8689600	8	8	8689600	8689600	0.993121	0.998319	0.477	419511	0.036	8	8689600	*	rs7005216	B	8547110	rs7005216	C	G	0.4745	-0.0141	0.0017	4.1e-16	686371	8547110	8689600	8	8689600	8	8689600	*	B	-0.410526	-8.29412
chr8:8689803:A:C	A	C	0.4935	0.0126	0.4636	0.5094	-0.0001	0.0095	0.9917	11.9	11.344	10	0.3313	439739	38837	400902	chr8	8689803	8	8	8689803	8689803	0.993121	0.998319	0.4935	434022	0.0458	8	8689803	*	rs6989926	M	8547313	rs6989926	A	C	0.4993	0.014	0.0017	9.1e-16	683241	8547313	8689803	8	8689803	8	8689803	*	M	-0.0105263	8.23529
chr8:8690132:A:G	A	G	0.7933	0.0132	0.7675	0.8247	-0.0085	0.0118	0.4693	37.9	16.092	10	0.09703	439739	38837	400902	chr8	8690132	8	8	8690132	8690132	0.993121	0.998319	0.2067	181788	0.0572	8	8690132	*	rs17684514	R	8547642	rs17684514	A	G	0.7943	0.0136	0.0022	4.6e-10	679465	8547642	8690132	8	8690132	8	8690132	*	R	-0.720339	6.18182
chr8:8690301:A:G	A	G	0.5103	0.0118	0.4833	0.5309	-0.0008	0.0095	0.9292	6	10.64	10	0.3862	439739	38837	400902	chr8	8690301	8	8	8690301	8690301	0.993121	0.998319	0.4897	430680	0.0476	8	8690301	*	rs6990746	R	8547811	rs6990746	A	G	0.5154	0.0144	0.0017	1.3e-16	686737	8547811	8690301	8	8690301	8	8690301	*	R	-0.0842105	8.47059
chr8:8690607:T:A	A	T	0.5178	0.0091	0.5011	0.5383	0.005	0.0095	0.6004	18.5	12.264	10	0.2678	439739	38837	400902	chr8	8690607	8	8	8690607	8690607	0.993121	0.998319	0.4822	424084	0.0372	8	8690607	*	rs7829975	W	8548117	rs7829975	A	T	0.5188	-0.015	0.0017	5.9e-18	686702	8548117	8690607	8	8690607	8	8690607	*	W	0.526316	-8.82353
chr8:8691922:G:A	A	G	0.4812	0.0116	0.4631	0.5083	0.0016	0.0095	0.8624	0	9.908	10	0.4486	439739	38837	400902	chr8	8691922	8	8	8691922	8691922	0.993121	0.998319	0.4812	423205	0.0452	8	8691922	*	rs11779061	R	8549432	rs11779061	A	G	0.4768	-0.0142	0.0017	3.2e-16	686868	8549432	8691922	8	8691922	8	8691922	*	R	0.168421	-8.35294
chr8:8692745:A:C	A	C	0.7059	0.0155	0.6833	0.7399	0.0054	0.0104	0.6027	0	6.035	10	0.8123	439739	38837	400902	chr8	8692745	8	8	8692745	8692745	0.993121	0.998319	0.2941	258654	0.0566	8	8692745	*	rs11249878	M	8550255	rs11249878	A	C	0.6987	-0.0084	0.0019	8.4e-06	687558	8550255	8692745	8	8692745	8	8692745	*	M	0.519231	-4.42105
chr8:8693448:G:A	A	G	0.3823	0.0103	0.3589	0.4031	-0.0019	0.0098	0.8449	12.1	11.38	10	0.3287	439739	38837	400902	chr8	8693448	8	8	8693448	8693448	0.993121	0.998319	0.3823	336224	0.0442	8	8693448	*	rs6994131	V	8550958	rs6994131	A	G	0.3848	-0.0117	0.0018	3.2e-11	689418	8550958	8693448	8	8693448	8	8693448	*	V	-0.193878	-6.5
chr8:8694200:C:A	A	C	0.3835	0.0099	0.36	0.4045	-0.0017	0.0098	0.8608	20.2	12.527	10	0.2513	439739	38837	400902	chr8	8694200	8	8	8694200	8694200	0.993121	0.998319	0.3835	337280	0.0445	8	8694200	*	rs4841012	M	8551710	rs4841012	A	C	0.3856	-0.0118	0.0018	2.8e-11	689281	8551710	8694200	8	8694200	8	8694200	*	M	-0.173469	-6.55556
chr8:8695038:C:T	T	C	0.2812	0.013	0.2537	0.3044	-0.0048	0.0106	0.652	0	6.005	10	0.8148	439739	38837	400902	chr8	8695038	8	8	8695038	8695038	0.993121	0.998319	0.2812	247309	0.0507	8	8695038	*	rs13262980	Y	8552548	rs13262980	T	C	0.285	0.0082	0.0019	1.4e-05	690944	8552548	8695038	8	8695038	8	8695038	*	Y	-0.45283	4.31579
chr8:8696033:A:C	A	C	0.7363	0.014	0.7111	0.7667	0.0029	0.0108	0.786	0	7.482	10	0.6793	439739	38837	400902	chr8	8696033	8	8	8696033	8696033	0.993121	0.998319	0.2637	231918	0.0556	8	8696033	*	rs11249880	M	8553543	rs11249880	A	C	0.7329	-0.0071	0.002	0.00027	687896	8553543	8696033	8	8696033	8	8696033	*	M	0.268519	-3.55
chr8:8702322:G:A	A	G	0.3852	0.0115	0.3618	0.4068	-0.0017	0.0098	0.8607	5.7	10.602	10	0.3894	439739	38837	400902	chr8	8702322	8	8	8702322	8702322	0.993121	0.998319	0.3852	338775	0.045	8	8702322	*	rs9644774	R	8559832	rs9644774	A	G	0.3896	-0.012	0.0018	1.2e-11	689624	8559832	8702322	8	8702322	8	8702322	*	R	-0.173469	-6.66667
chr8:8702388:G:A	A	G	0.2358	0.0102	0.2148	0.2565	-0.0144	0.0113	0.2005	0	5.203	10	0.8772	439739	38837	400902	chr8	8702388	8	8	8702388	8702388	0.993121	0.998319	0.2358	207381	0.0417	8	8702388	*	rs11995449	R	8559898	rs11995449	A	G	0.2325	0.0104	0.0021	5.9e-07	633887	8559898	8702388	8	8702388	8	8702388	*	R	-1.27434	4.95238
chr8:8703399:G:C	C	G	0.2332	0.011	0.21	0.2552	-0.0127	0.0113	0.258	0	5.49	10	0.8561	439739	38837	400902	chr8	8703399	8	8	8703399	8703399	0.993121	0.998319	0.2332	205094	0.0452	8	8703399	*	rs12153	S	8560909	rs12153	C	G	0.2306	0.0098	0.002	1.3e-06	690455	8560909	8703399	8	8703399	8	8703399	*	S	-1.12389	4.9
chr8:8703942:A:G	A	G	0.7678	0.011	0.745	0.7908	0.011	0.0113	0.3287	0	4.949	10	0.8946	439739	38837	400902	chr8	8703942	8	8	8703942	8703942	0.993121	0.998319	0.2322	204215	0.0458	8	8703942	*	rs1060106	R	8561452	rs1060106	A	G	0.7692	-0.0097	0.002	1.4e-06	690220	8561452	8703942	8	8703942	8	8703942	*	R	0.973451	-4.85
chr8:8704042:T:C	T	C	0.7682	0.0107	0.7458	0.7909	0.0105	0.0113	0.3512	0	5.101	10	0.8843	439739	38837	400902	chr8	8704042	8	8	8704042	8704042	0.993121	0.998319	0.2318	203863	0.0451	8	8704042	*	rs11249884	Y	8561552	rs11249884	T	C	0.7694	-0.0103	0.002	4.8e-07	686275	8561552	8704042	8	8704042	8	8704042	*	Y	0.929204	-5.15
chr8:8704498:C:T	T	C	0.2321	0.0109	0.2091	0.2543	-0.0111	0.0113	0.3262	0	4.921	10	0.8964	439739	38837	400902	chr8	8704498	8	8	8704498	8704498	0.993121	0.998319	0.2321	204127	0.0452	8	8704498	*	rs11249885	Y	8562008	rs11249885	T	C	0.2306	0.0098	0.002	1.2e-06	690180	8562008	8704498	8	8704498	8	8704498	*	Y	-0.982301	4.9
chr8:8707060:T:G	T	G	0.7636	0.0087	0.7453	0.7803	0.0112	0.0112	0.3187	0	3.902	10	0.9517	439739	38837	400902	chr8	8707060	8	8	8707060	8707060	0.993121	0.998319	0.2364	207909	0.035	8	8707060	*	rs11786125	K	8564570	rs11786125	T	G	0.766	-0.0098	0.002	9.5e-07	689958	8564570	8707060	8	8707060	8	8707060	*	K	1	-4.9
chr8:8707735:G:T	T	G	0.2364	0.0087	0.2196	0.2546	-0.0108	0.0112	0.3346	0	3.859	10	0.9535	439739	38837	400902	chr8	8707735	8	8	8707735	8707735	0.993121	0.998319	0.2364	207909	0.035	8	8707735	*	rs11249890	K	8565245	rs11249890	T	G	0.233	0.0098	0.002	1e-06	689992	8565245	8707735	8	8707735	8	8707735	*	K	-0.964286	4.9
chr8:8708265:A:G	A	G	0.7594	0.0086	0.7422	0.7762	0.0096	0.0111	0.3862	0	3.772	10	0.9571	439739	38837	400902	chr8	8708265	8	8	8708265	8708265	0.993121	0.998319	0.2406	211602	0.034	8	8708265	*	rs10503394	R	8565775	rs10503394	A	G	0.7643	-0.0099	0.0019	1.6e-07	793715	8565775	8708265	8	8708265	8	8708265	*	R	0.864865	-5.21053
chr8:8708725:G:A	A	G	0.2405	0.0086	0.2236	0.2578	-0.0096	0.0111	0.387	0	3.724	10	0.9589	439739	38837	400902	chr8	8708725	8	8	8708725	8708725	0.993121	0.998319	0.2405	211514	0.0342	8	8708725	*	rs12681298	R	8566235	rs12681298	A	G	0.2357	0.0099	0.002	6.8e-07	690592	8566235	8708725	8	8708725	8	8708725	*	R	-0.864865	4.95
chr8:8708759:A:C	A	C	0.7595	0.0086	0.7422	0.7764	0.0096	0.0111	0.3862	0	3.744	10	0.9582	439739	38837	400902	chr8	8708759	8	8	8708759	8708759	0.993121	0.998319	0.2405	211514	0.0342	8	8708759	*	rs12679360	M	8566269	rs12679360	A	C	0.7643	-0.0099	0.002	6.5e-07	690710	8566269	8708759	8	8708759	8	8708759	*	M	0.864865	-4.95
chr8:8711168:G:A	A	G	0.2409	0.0085	0.2242	0.2583	-0.0096	0.0111	0.3892	0	3.694	10	0.9601	439739	38837	400902	chr8	8711168	8	8	8711168	8711168	0.993121	0.998319	0.2409	211866	0.0341	8	8711168	*	rs13251887	R	8568678	rs13251887	A	G	0.2368	0.0102	0.002	7e-07	682448	8568678	8711168	8	8711168	8	8711168	*	R	-0.864865	5.1
chr8:8711365:G:T	T	G	0.2418	0.0087	0.2242	0.2591	-0.0094	0.0111	0.3955	0	3.667	10	0.9611	439739	38837	400902	chr8	8711365	8	8	8711365	8711365	0.993121	0.998319	0.2418	212658	0.0349	8	8711365	*	rs885000	B	8568875	rs885000	T	G	0.2371	0.0101	0.002	3.6e-07	691192	8568875	8711365	8	8711365	8	8711365	*	B	-0.846847	5.05
chr8:8712803:A:T	A	T	0.7595	0.0085	0.7423	0.7758	0.0093	0.0111	0.4054	0	3.776	10	0.9569	439739	38837	400902	chr8	8712803	8	8	8712803	8712803	0.993121	0.998319	0.2405	211514	0.0335	8	8712803	*	rs13266699	W	8570313	rs13266699	A	T	0.7627	-0.0101	0.002	4.3e-07	691105	8570313	8712803	8	8712803	8	8712803	*	W	0.837838	-5.05
chr8:8713381:T:G	T	G	0.7576	0.0079	0.7414	0.7721	0.0096	0.0111	0.3868	0	3.954	10	0.9494	439739	38837	400902	chr8	8713381	8	8	8713381	8713381	0.993121	0.998319	0.2424	213185	0.0307	8	8713381	*	rs13282915	K	8570891	rs13282915	T	G	0.762	-0.0098	0.002	8.5e-07	685326	8570891	8713381	8	8713381	8	8713381	*	K	0.864865	-4.9
chr8:8715526:G:T	T	G	0.2419	0.0082	0.2266	0.2584	-0.0091	0.0111	0.4133	0	3.835	10	0.9545	439739	38837	400902	chr8	8715526	8	8	8715526	8715526	0.993121	0.998319	0.2419	212746	0.0318	8	8715526	*	rs10103769	K	8573036	rs10103769	T	G	0.2373	0.0102	0.002	3e-07	691128	8573036	8715526	8	8715526	8	8715526	*	K	-0.81982	5.1
chr8:8715998:A:G	A	G	0.7585	0.0083	0.7422	0.7738	0.0082	0.0111	0.4619	0	3.986	10	0.948	439739	38837	400902	chr8	8715998	8	8	8715998	8715998	0.993121	0.998319	0.2415	212394	0.0316	8	8715998	*	rs4840352	R	8573508	rs4840352	A	G	0.7626	-0.0103	0.002	2.5e-07	690931	8573508	8715998	8	8715998	8	8715998	*	R	0.738739	-5.15
chr8:8716426:T:C	T	C	0.7278	0.0103	0.7138	0.7492	0.007	0.0108	0.5164	0	5.907	10	0.823	439739	38837	400902	chr8	8716426	8	8	8716426	8716426	0.993121	0.998319	0.2722	239394	0.0354	8	8716426	*	rs13277708	H	8573936	rs13277708	T	C	0.7275	-0.0108	0.0019	2.2e-08	686262	8573936	8716426	8	8716426	8	8716426	*	H	0.648148	-5.68421
chr8:8716548:G:A	A	G	0.2451	0.0085	0.2297	0.2617	-0.008	0.0111	0.4685	0	3.405	10	0.9702	439739	38837	400902	chr8	8716548	8	8	8716548	8716548	0.993121	0.998319	0.2451	215560	0.032	8	8716548	*	rs13267501	R	8574058	rs13267501	A	G	0.2423	0.0103	0.002	2.3e-07	691020	8574058	8716548	8	8716548	8	8716548	*	R	-0.720721	5.15
chr8:8716772:A:G	A	G	0.7923	0.0116	0.7696	0.8206	-0.0055	0.0118	0.6424	38.1	16.157	10	0.09523	439739	38837	400902	chr8	8716772	8	8	8716772	8716772	0.993121	0.998319	0.2077	182668	0.051	8	8716772	*	rs7011770	R	8574282	rs7011770	A	G	0.7944	0.0145	0.0022	1.9e-11	688983	8574282	8716772	8	8716772	8	8716772	*	R	-0.466102	6.59091
chr8:8718159:A:G	A	G	0.7274	0.0102	0.7135	0.749	0.008	0.0107	0.4593	0	5.712	10	0.8388	439739	38837	400902	chr8	8718159	8	8	8718159	8718159	0.993121	0.998319	0.2726	239746	0.0355	8	8718159	*	rs7846050	R	8575669	rs7846050	A	G	0.7273	-0.0107	0.0019	2.9e-08	685853	8575669	8718159	8	8718159	8	8718159	*	R	0.747664	-5.63158
chr8:8718326:C:T	T	C	0.2456	0.0084	0.2302	0.2622	-0.0094	0.0111	0.3953	0	3.331	10	0.9725	439739	38837	400902	chr8	8718326	8	8	8718326	8718326	0.993121	0.998319	0.2456	216000	0.032	8	8718326	*	rs7839473	Y	8575836	rs7839473	T	C	0.2315	0.0122	0.0022	4.6e-08	620820	8575836	8718326	8	8718326	8	8718326	*	Y	-0.846847	5.54545
chr8:8718707:C:T	T	C	0.2457	0.0083	0.2308	0.2622	-0.0096	0.0111	0.3828	0	3.301	10	0.9734	439739	38837	400902	chr8	8718707	8	8	8718707	8718707	0.993121	0.998319	0.2457	216088	0.0314	8	8718707	*	rs7843488	H	8576217	rs7843488	T	C	0.2527	0.0102	0.002	2.5e-07	690761	8576217	8718707	8	8718707	8	8718707	*	H	-0.864865	5.1
chr8:8719098:A:C	A	C	0.7543	0.0084	0.7378	0.7695	0.0083	0.011	0.4528	0	3.301	10	0.9734	439739	38837	400902	chr8	8719098	8	8	8719098	8719098	0.993121	0.998319	0.2457	216088	0.0317	8	8719098	*	rs10110591	M	8576608	rs10110591	A	C	0.7578	-0.0101	0.002	3.9e-07	690819	8576608	8719098	8	8719098	8	8719098	*	M	0.754545	-5.05
chr8:8719132:A:G	A	G	0.753	0.0084	0.7366	0.7687	0.0087	0.011	0.4287	0	3.009	10	0.9812	439739	38837	400902	chr8	8719132	8	8	8719132	8719132	0.993121	0.998319	0.247	217231	0.0321	8	8719132	*	rs9329165	R	8576642	rs9329165	A	G	0.7571	-0.01	0.002	5e-07	689790	8576642	8719132	8	8719132	8	8719132	*	R	0.790909	-5
chr8:8719145:G:A	A	G	0.2455	0.0082	0.2305	0.2623	-0.0086	0.0111	0.4363	0	3.295	10	0.9736	439739	38837	400902	chr8	8719145	8	8	8719145	8719145	0.993121	0.998319	0.2455	215912	0.0318	8	8719145	*	rs9329166	R	8576655	rs9329166	A	G	0.2422	0.0098	0.002	7.4e-07	689882	8576655	8719145	8	8719145	8	8719145	*	R	-0.774775	4.9
chr8:8719189:T:G	T	G	0.7545	0.0082	0.7378	0.7695	0.0086	0.0111	0.4378	0	3.355	10	0.9718	439739	38837	400902	chr8	8719189	8	8	8719189	8719189	0.993121	0.998319	0.2455	215912	0.0317	8	8719189	*	rs10088439	K	8576699	rs10088439	T	G	0.7578	-0.0118	0.0022	1.6e-07	619655	8576699	8719189	8	8719189	8	8719189	*	K	0.774775	-5.36364
chr8:8719583:T:C	T	C	0.7545	0.0083	0.7378	0.7691	0.0089	0.0111	0.4189	0	3.336	10	0.9724	439739	38837	400902	chr8	8719583	8	8	8719583	8719583	0.993121	0.998319	0.2455	215912	0.0313	8	8719583	*	rs4841017	Y	8577093	rs4841017	T	C	0.7578	-0.0101	0.002	3.2e-07	691683	8577093	8719583	8	8719583	8	8719583	*	Y	0.801802	-5.05
chr8:8719783:C:G	C	G	0.7281	0.0102	0.7139	0.7493	0.0056	0.0108	0.6042	0	6.467	10	0.7746	439739	38837	400902	chr8	8719783	8	8	8719783	8719783	0.993121	0.998319	0.2719	239130	0.0354	8	8719783	*	rs13282523	S	8577293	rs13282523	C	G	0.7302	-0.0107	0.0019	3.1e-08	686360	8577293	8719783	8	8719783	8	8719783	*	S	0.518519	-5.63158
chr8:8719869:T:C	T	C	0.7545	0.0081	0.738	0.768	0.009	0.0111	0.4148	0	3.29	10	0.9737	439739	38837	400902	chr8	8719869	8	8	8719869	8719869	0.993121	0.998319	0.2455	215912	0.03	8	8719869	*	rs13256369	Y	8577379	rs13256369	T	C	0.7578	-0.0101	0.002	3.5e-07	692279	8577379	8719869	8	8719869	8	8719869	*	Y	0.810811	-5.05
chr8:8719966:C:T	T	C	0.2411	0.0084	0.2274	0.2586	-0.01	0.0112	0.3698	0	3.354	10	0.9718	439739	38837	400902	chr8	8719966	8	8	8719966	8719966	0.993121	0.998319	0.2411	212042	0.0312	8	8719966	*	rs13248096	Y	8577476	rs13248096	T	C	0.2377	0.0094	0.002	2.4e-06	690493	8577476	8719966	8	8719966	8	8719966	*	Y	-0.892857	4.7
chr8:8720373:C:T	T	C	0.24	0.0083	0.2257	0.2551	-0.0081	0.0112	0.4679	0	3.05	10	0.9802	439739	38837	400902	chr8	8720373	8	8	8720373	8720373	0.993121	0.998319	0.24	211075	0.0294	8	8720373	*	rs13256216	Y	8577883	rs13256216	T	C	0.2357	0.0096	0.002	1.5e-06	689136	8577883	8720373	8	8720373	8	8720373	*	Y	-0.723214	4.8
chr8:8720610:T:A	A	T	0.5393	0.0113	0.5176	0.564	0.0038	0.0096	0.6936	16.9	12.033	10	0.2829	439739	38837	400902	chr8	8720610	8	8	8720610	8720610	0.993121	0.998319	0.4607	405176	0.0464	8	8720610	*	rs7829826	W	8578120	rs7829826	A	T	0.5402	-0.0137	0.0017	4e-15	680862	8578120	8720610	8	8720610	8	8720610	*	W	0.395833	-8.05882
chr8:8720821:C:T	T	C	0.774	0.0059	0.7615	0.7849	-0.0025	0.0115	0.8311	42.7	17.45	10	0.06498	439739	38837	400902	chr8	8720821	8	8	8720821	8720821	0.993121	0.998319	0.226	198762	0.0234	8	8720821	*	rs6601727	Y	8578331	rs6601727	T	C	0.7691	-0.0112	0.0021	1.1e-07	678315	8578331	8720821	8	8720821	8	8720821	*	Y	-0.217391	-5.33333
chr8:8721284:A:T	A	T	0.4552	0.0113	0.431	0.4783	-0.0059	0.0096	0.5351	23.1	13.007	10	0.2233	439739	38837	400902	chr8	8721284	8	8	8721284	8721284	0.993121	0.998319	0.4552	400338	0.0473	8	8721284	*	rs572366	W	8578794	rs572366	A	T	0.4563	0.0143	0.0017	2.4e-16	688924	8578794	8721284	8	8721284	8	8721284	*	W	-0.614583	8.41176
chr8:8722131:C:G	C	G	0.217	0.006	0.2066	0.2273	0.0035	0.0117	0.7625	29.5	14.188	10	0.1646	439739	38837	400902	chr8	8722131	8	8	8722131	8722131	0.993121	0.998319	0.217	190847	0.0207	8	8722131	*	rs505710	S	8579641	rs505710	C	G	0.2178	0.0111	0.0022	3e-07	680153	8579641	8722131	8	8722131	8	8722131	*	S	0.299145	5.04545
chr8:8722943:C:T	T	C	0.2346	0.0089	0.2212	0.2492	-0.0106	0.0113	0.3459	0	2.669	10	0.9882	439739	38837	400902	chr8	8722943	8	8	8722943	8722943	0.993121	0.998319	0.2346	206326	0.028	8	8722943	*	rs1522839	Y	8580453	rs1522839	T	C	0.2315	0.0094	0.002	2.7e-06	686598	8580453	8722943	8	8722943	8	8722943	*	Y	-0.938053	4.7
chr8:8723898:C:G	C	G	0.4617	0.0111	0.4382	0.4849	-0.0057	0.0095	0.5492	13.5	11.567	10	0.3151	439739	38837	400902	chr8	8723898	8	8	8723898	8723898	0.993121	0.998319	0.4617	406055	0.0467	8	8723898	*	rs485107	S	8581408	rs485107	C	G	0.4614	0.0142	0.0017	2.9e-16	683369	8581408	8723898	8	8723898	8	8723898	*	S	-0.6	8.35294
chr8:8725599:T:C	T	C	0.2105	0.0058	0.199	0.2203	0.0032	0.0118	0.7844	0	8.615	10	0.569	439739	38837	400902	chr8	8725599	8	8	8725599	8725599	0.993121	0.998319	0.2105	185130	0.0213	8	8725599	*	rs777710	Y	8583109	rs777710	T	C	0.2121	0.0097	0.0022	8.3e-06	681332	8583109	8725599	8	8725599	8	8725599	*	Y	0.271186	4.40909
chr8:8726362:T:C	T	C	0.4645	0.0106	0.4419	0.4834	-0.0042	0.0095	0.6628	17.5	12.121	10	0.277	439739	38837	400902	chr8	8726362	8	8	8726362	8726362	0.993121	0.998319	0.4645	408518	0.0415	8	8726362	*	rs777709	Y	8583872	rs777709	T	C	0.4643	0.0137	0.0017	2.6e-16	753383	8583872	8726362	8	8726362	8	8726362	*	Y	-0.442105	8.05882
chr8:8726834:G:A	A	G	0.537	0.0109	0.5167	0.5602	0.0042	0.0095	0.663	23.9	13.146	10	0.2156	439739	38837	400902	chr8	8726834	8	8	8726834	8726834	0.993121	0.998319	0.463	407198	0.0435	8	8726834	*	rs777707	R	8584344	rs777707	A	G	0.535	-0.0143	0.0017	1.2e-16	688027	8584344	8726834	8	8726834	8	8726834	*	R	0.442105	-8.41176
chr8:8728325:T:G	T	G	0.191	0.0065	0.1757	0.2042	0.0069	0.0123	0.5763	0	9.362	10	0.4982	439739	38837	400902	chr8	8728325	8	8	8728325	8728325	0.993121	0.998319	0.191	167980	0.0285	8	8728325	*	rs777706	K	8585835	rs777706	T	G	0.1914	0.0097	0.0023	1.8e-05	682311	8585835	8728325	8	8728325	8	8728325	*	K	0.560976	4.21739
chr8:8728506:G:T	T	G	0.261	0.0101	0.2414	0.2762	-0.0094	0.0109	0.3898	0	6.241	10	0.7946	439739	38837	400902	chr8	8728506	8	8	8728506	8728506	0.993121	0.998319	0.261	229544	0.0348	8	8728506	*	rs12678414	K	8586016	rs12678414	T	G	0.2674	0.0102	0.002	1.6e-07	680446	8586016	8728506	8	8728506	8	8728506	*	K	-0.862385	5.1
chr8:8729832:A:C	A	C	0.7385	0.011	0.7217	0.7623	0.012	0.0109	0.2732	0	5.996	10	0.8156	439739	38837	400902	chr8	8729832	8	8	8729832	8729832	0.993121	0.998319	0.2615	229983	0.0406	8	8729832	*	rs13260303	M	8587342	rs13260303	A	C	0.7378	-0.0109	0.002	2.7e-08	676660	8587342	8729832	8	8729832	8	8729832	*	M	1.10092	-5.45
chr8:8730024:G:C	C	G	0.3851	0.0093	0.3648	0.4047	-0.001	0.0098	0.9176	8.4	10.915	10	0.3642	439739	38837	400902	chr8	8730024	8	8	8730024	8730024	0.993121	0.998319	0.3851	338687	0.0399	8	8730024	*	rs17628941	S	8587534	rs17628941	C	G	0.3873	-0.0125	0.0018	2.6e-12	684393	8587534	8730024	8	8730024	8	8730024	*	S	-0.102041	-6.94444
chr8:8730079:T:C	T	C	0.7926	0.0127	0.767	0.8214	-0.0033	0.0117	0.7796	31.5	14.597	10	0.1475	439739	38837	400902	chr8	8730079	8	8	8730079	8730079	0.993121	0.998319	0.2074	182404	0.0544	8	8730079	*	rs17628982	Y	8587589	rs17628982	T	C	0.7938	0.0144	0.0021	2e-11	692145	8587589	8730079	8	8730079	8	8730079	*	Y	-0.282051	6.85714
chr8:8732177:C:A	A	C	0.2316	0.0114	0.2123	0.2486	-0.0106	0.0113	0.3497	0	5.03	10	0.8892	439739	38837	400902	chr8	8732177	8	8	8732177	8732177	0.993121	0.998319	0.2316	203687	0.0363	8	8732177	*	rs10903310	M	8589687	rs10903310	A	C	0.2387	0.0094	0.002	3.3e-06	684814	8589687	8732177	8	8732177	8	8732177	*	M	-0.938053	4.7
chr8:8733046:T:C	T	C	0.7944	0.0127	0.7689	0.8231	-0.0044	0.0118	0.7059	30.2	14.331	10	0.1584	439739	38837	400902	chr8	8733046	8	8	8733046	8733046	0.993121	0.998319	0.2056	180821	0.0542	8	8733046	*	rs940033	Y	8590556	rs940033	T	C	0.7957	0.0142	0.0021	3.8e-11	692153	8590556	8733046	8	8733046	8	8733046	*	Y	-0.372881	6.7619
chr8:8736370:T:A	A	T	0.2066	0.013	0.1771	0.2328	0.0026	0.0117	0.8272	31.3	14.565	10	0.1488	439739	38837	400902	chr8	8736370	8	8	8736370	8736370	0.993121	0.998319	0.2066	181700	0.0557	8	8736370	*	rs17629123	W	8593880	rs17629123	A	T	0.2046	-0.0145	0.0021	1.4e-11	686383	8593880	8736370	8	8736370	8	8736370	*	W	0.222222	-6.90476
chr8:8736890:C:G	C	G	0.795	0.0128	0.7696	0.8252	-0.0043	0.0118	0.7121	32.5	14.818	10	0.1388	439739	38837	400902	chr8	8736890	8	8	8736890	8736890	0.993121	0.998319	0.205	180293	0.0556	8	8736890	*	rs4841018	S	8594400	rs4841018	C	G	0.7965	0.0144	0.0022	1.9e-11	691780	8594400	8736890	8	8736890	8	8736890	*	S	-0.364407	6.54545
chr8:8737338:C:T	T	C	0.2066	0.013	0.1771	0.2328	0.0023	0.0117	0.8414	30.4	14.364	10	0.157	439739	38837	400902	chr8	8737338	8	8	8737338	8737338	0.993121	0.998319	0.2066	181700	0.0557	8	8737338	*	rs4841019	Y	8594848	rs4841019	T	C	0.2049	-0.0146	0.0022	1.2e-11	685970	8594848	8737338	8	8737338	8	8737338	*	Y	0.196581	-6.63636
chr8:8737753:T:A	A	T	0.3844	0.0099	0.3623	0.4023	-0.0026	0.0098	0.7901	6.3	10.678	10	0.3832	439739	38837	400902	chr8	8737753	8	8	8737753	8737753	0.993121	0.998319	0.3844	338071	0.04	8	8737753	*	rs11781841	W	8595263	rs11781841	A	T	0.387	-0.0121	0.0018	6.5e-12	691443	8595263	8737753	8	8737753	8	8737753	*	W	-0.265306	-6.72222
chr8:8738328:T:G	T	G	0.4956	0.014	0.4645	0.5239	-0.0011	0.0095	0.9106	0	8.115	10	0.6176	439739	38837	400902	chr8	8738328	8	8	8738328	8738328	0.993121	0.998319	0.4956	435869	0.0594	8	8738328	*	rs546603	K	8595838	rs546603	T	G	0.5027	0.0152	0.0018	4.1e-17	683789	8595838	8738328	8	8738328	8	8738328	*	K	-0.115789	8.44444
chr8:8738517:G:C	C	G	0.2049	0.0132	0.1749	0.2317	0.0021	0.0118	0.8602	34.1	15.178	10	0.1257	439739	38837	400902	chr8	8738517	8	8	8738517	8738517	0.993121	0.998319	0.2049	180205	0.0568	8	8738517	*	rs7816942	S	8596027	rs7816942	C	G	0.2043	-0.0148	0.0022	8.9e-12	678835	8596027	8738517	8	8738517	8	8738517	*	S	0.177966	-6.72727
chr8:8738671:C:T	T	C	0.318	0.0206	0.2825	0.3619	0.0091	0.0102	0.3732	0	6.574	10	0.765	439739	38837	400902	chr8	8738671	8	8	8738671	8738671	0.993121	0.998319	0.318	279674	0.0794	8	8738671	*	rs559534	Y	8596181	rs559534	T	C	0.3045	-0.014	0.0019	9.2e-14	690491	8596181	8738671	8	8738671	8	8738671	*	Y	0.892157	-7.36842
chr8:8738815:G:A	A	G	0.1402	0.003	0.1306	0.1456	0.0135	0.0139	0.3319	0	6.76	10	0.7479	439739	38837	400902	chr8	8738815	8	8	8738815	8738815	0.993121	0.998319	0.1402	123303	0.015	8	8738815	*	rs17154677	R	8596325	rs17154677	A	G	0.1404	0.0103	0.0026	7e-05	683188	8596325	8738815	8	8738815	8	8738815	*	R	0.971223	3.96154
chr8:8739213:G:A	A	G	0.2067	0.013	0.1771	0.2329	0.0027	0.0117	0.8212	30.5	14.392	10	0.1559	439739	38837	400902	chr8	8739213	8	8	8739213	8739213	0.993121	0.998319	0.2067	181788	0.0558	8	8739213	*	rs7817987	R	8596723	rs7817987	A	G	0.2044	-0.0153	0.0022	2.4e-12	679370	8596723	8739213	8	8739213	8	8739213	*	R	0.230769	-6.95455
chr8:8739221:G:T	T	G	0.5029	0.014	0.4758	0.5342	-0.0004	0.0095	0.9666	0	8.231	10	0.6063	439739	38837	400902	chr8	8739221	8	8	8739221	8739221	0.993121	0.998319	0.4971	437189	0.0584	8	8739221	*	rs474892	K	8596731	rs474892	T	G	0.4966	-0.0141	0.0017	4.2e-16	683463	8596731	8739221	8	8739221	8	8739221	*	K	-0.0421053	-8.29412
chr8:8739561:G:A	A	G	0.2418	0.0108	0.2149	0.2654	0.0092	0.0111	0.4081	0	6.752	10	0.7486	439739	38837	400902	chr8	8739561	8	8	8739561	8739561	0.993121	0.998319	0.2418	212658	0.0505	8	8739561	*	rs6601729	R	8597071	rs6601729	A	G	0.2449	-0.0136	0.002	1.9e-11	690680	8597071	8739561	8	8739561	8	8739561	*	R	0.828829	-6.8
chr8:8740878:A:T	A	T	0.4693	0.0133	0.4399	0.4952	-0.0083	0.0095	0.3861	27.7	13.84	10	0.1804	439739	38837	400902	chr8	8740878	8	8	8740878	8740878	0.993121	0.998319	0.4693	412739	0.0553	8	8740878	*	rs1703982	W	8598388	rs1703982	A	T	0.4719	0.017	0.0019	1.8e-19	525637	8598388	8740878	8	8740878	8	8740878	*	W	-0.873684	8.94737
chr8:8743840:A:G	A	G	0.8262	0.0118	0.803	0.8497	-0.0053	0.0126	0.6729	13.1	11.509	10	0.3193	439739	38837	400902	chr8	8743840	8	8	8743840	8743840	0.993121	0.998319	0.1738	152853	0.0467	8	8743840	*	rs4841020	R	8601350	rs4841020	A	G	0.8283	0.014	0.0022	1e-10	794849	8601350	8743840	8	8743840	8	8743840	*	R	-0.420635	6.36364
chr8:8743958:C:T	T	C	0.2077	0.0088	0.1876	0.2295	0.0118	0.0118	0.318	0	2.871	10	0.9843	439739	38837	400902	chr8	8743958	8	8	8743958	8743958	0.993121	0.998319	0.2077	182668	0.0419	8	8743958	*	rs4841021	Y	8601468	rs4841021	T	C	0.2116	-0.0135	0.0021	2.8e-10	691694	8601468	8743958	8	8743958	8	8743958	*	Y	1	-6.42857
chr8:8744317:T:C	T	C	0.8265	0.0117	0.8035	0.8501	-0.0041	0.0127	0.7447	14.7	11.726	10	0.3038	439739	38837	400902	chr8	8744317	8	8	8744317	8744317	0.993121	0.998319	0.1735	152589	0.0466	8	8744317	*	rs7841391	Y	8601827	rs7841391	T	C	0.8285	0.0145	0.0023	2.6e-10	692286	8601827	8744317	8	8744317	8	8744317	*	Y	-0.322835	6.30435
chr8:8744834:T:C	T	C	0.5013	0.0158	0.4659	0.5309	-0.003	0.0095	0.7524	0	8.284	10	0.6011	439739	38837	400902	chr8	8744834	8	8	8744834	8744834	0.993121	0.998319	0.4987	438596	0.065	8	8744834	*	rs1719381	Y	8602344	rs1719381	T	C	0.5096	0.0146	0.0017	4.6e-17	687939	8602344	8744834	8	8744834	8	8744834	*	Y	-0.315789	8.58824
chr8:8745672:G:A	A	G	0.4627	0.015	0.4346	0.4955	0.0032	0.0096	0.7412	0	7.94	10	0.6347	439739	38837	400902	chr8	8745672	8	8	8745672	8745672	0.993121	0.998319	0.4627	406934	0.0609	8	8745672	*	rs4841026	R	8603182	rs4841026	A	G	0.4541	-0.0134	0.0017	1.3e-14	685592	8603182	8745672	8	8745672	8	8745672	*	R	0.333333	-7.88235
chr8:8746913:A:C	A	C	0.5508	0.0062	0.5268	0.5633	-0.006	0.0096	0.5295	26.3	13.563	10	0.1939	439739	38837	400902	chr8	8746913	8	8	8746913	8746913	0.993121	0.998319	0.4492	395062	0.0365	8	8746913	*	rs6985207	M	8604423	rs6985207	A	C	0.5462	0.0144	0.0017	1.2e-16	687876	8604423	8746913	8	8746913	8	8746913	*	M	-0.625	8.47059
chr8:8747982:T:C	T	C	0.7566	0.0051	0.7387	0.7643	0.0016	0.0111	0.8848	35.5	15.507	10	0.1146	439739	38837	400902	chr8	8747982	8	8	8747982	8747982	0.993121	0.998319	0.2434	214065	0.0256	8	8747982	*	rs11786474	Y	8605492	rs11786474	T	C	0.753	0.007	0.002	0.00043	688825	8605492	8747982	8	8747982	8	8747982	*	Y	0.144144	3.5
chr8:8748002:A:G	A	G	0.7141	0.0111	0.6857	0.7346	-0.0044	0.0105	0.6754	64.7	28.324	10	0.001602	439739	38837	400902	chr8	8748002	8	8	8748002	8748002	0.993121	0.998319	0.2859	251443	0.0489	8	8748002	*	rs11785741	R	8605512	rs11785741	A	G	0.7097	0.007	0.0019	0.00023	687972	8605512	8748002	8	8748002	8	8748002	*	R	-0.419048	3.68421
chr8:8748092:C:G	C	G	0.8283	0.0116	0.8056	0.8523	-0.0066	0.0128	0.6052	17.5	12.119	10	0.2772	439739	38837	400902	chr8	8748092	8	8	8748092	8748092	0.993121	0.998319	0.1717	151006	0.0467	8	8748092	*	rs4841028	S	8605602	rs4841028	C	G	0.8309	0.0146	0.0023	4e-10	687590	8605602	8748092	8	8748092	8	8748092	*	S	-0.515625	6.34783
chr8:8748122:G:A	A	G	0.4164	0.0067	0.4015	0.4291	0.0021	0.0097	0.8272	0	6.093	10	0.8073	439739	38837	400902	chr8	8748122	8	8	8748122	8748122	0.993121	0.998319	0.4164	366215	0.0276	8	8748122	*	rs4841029	R	8605632	rs4841029	A	G	0.4169	-0.0138	0.0018	3.5e-15	685508	8605632	8748122	8	8748122	8	8748122	*	R	0.216495	-7.66667
chr8:8749457:T:C	T	C	0.2721	0.0117	0.2515	0.2974	-0.0268	0.0107	0.01223	21.2	12.698	10	0.241	439739	38837	400902	chr8	8749457	8	8	8749457	8749457	0.993121	0.998319	0.2721	239306	0.0459	8	8749457	*	rs568927	Y	8606967	rs568927	T	C	0.2788	0.0101	0.002	2.4e-07	692053	8606967	8749457	8	8749457	8	8749457	*	Y	-2.50467	5.05
chr8:8749501:C:T	T	C	0.2523	0.0082	0.2378	0.2745	-0.0004	0.0109	0.9736	33.3	14.993	10	0.1323	439739	38837	400902	chr8	8749501	8	8	8749501	8749501	0.993121	0.998319	0.2523	221892	0.0367	8	8749501	*	rs4841030	Y	8607011	rs4841030	T	C	0.2549	-0.0074	0.002	0.00019	691174	8607011	8749501	8	8749501	8	8749501	*	Y	-0.0366972	-3.7
chr8:8749567:A:T	A	T	0.3105	0.0117	0.2861	0.3342	-0.0264	0.0104	0.01115	25	13.334	10	0.2056	439739	38837	400902	chr8	8749567	8	8	8749567	8749567	0.993121	0.998319	0.3105	273078	0.0481	8	8749567	*	rs567958	W	8607077	rs567958	A	T	0.3136	0.0117	0.0019	5.8e-10	684717	8607077	8749567	8	8749567	8	8749567	*	W	-2.53846	6.15789
chr8:8749931:G:C	C	G	0.17	0.0113	0.146	0.192	0.0017	0.0128	0.8918	24	13.165	10	0.2146	439739	38837	400902	chr8	8749931	8	8	8749931	8749931	0.993121	0.998319	0.17	149511	0.046	8	8749931	*	rs7845257	S	8607441	rs7845257	C	G	0.1673	-0.0151	0.0023	1.4e-10	686174	8607441	8749931	8	8749931	8	8749931	*	S	0.132812	-6.56522
chr8:8750017:A:G	A	G	0.7477	0.0082	0.7255	0.7623	0.0003	0.0109	0.975	33	14.918	10	0.1351	439739	38837	400902	chr8	8750017	8	8	8750017	8750017	0.993121	0.998319	0.2523	221892	0.0368	8	8750017	*	rs4840356	R	8607527	rs4840356	A	G	0.7456	0.0073	0.002	0.0002	691525	8607527	8750017	8	8750017	8	8750017	*	R	0.0275229	3.65
chr8:8750254:A:G	A	G	0.7466	0.0078	0.7252	0.76	0.0001	0.0109	0.9923	35	15.384	10	0.1187	439739	38837	400902	chr8	8750254	8	8	8750254	8750254	0.993121	0.998319	0.2534	222860	0.0348	8	8750254	*	rs11774744	R	8607764	rs11774744	A	G	0.7451	0.0073	0.002	0.00021	691418	8607764	8750254	8	8750254	8	8750254	*	R	0.00917431	3.65
chr8:8751547:T:C	T	C	0.7476	0.0083	0.7255	0.7623	0.0009	0.0109	0.9343	34.3	15.224	10	0.1241	439739	38837	400902	chr8	8751547	8	8	8751547	8751547	0.993121	0.998319	0.2524	221980	0.0368	8	8751547	*	rs11776513	Y	8609057	rs11776513	T	C	0.7456	0.0074	0.002	0.00017	691118	8609057	8751547	8	8751547	8	8751547	*	Y	0.0825688	3.7
chr8:8751643:A:G	A	G	0.7476	0.0083	0.7255	0.7623	0.0011	0.0109	0.9235	34.4	15.244	10	0.1234	439739	38837	400902	chr8	8751643	8	8	8751643	8751643	0.993121	0.998319	0.2524	221980	0.0368	8	8751643	*	rs11775821	R	8609153	rs11775821	A	G	0.7455	0.0075	0.0019	0.00012	738614	8609153	8751643	8	8751643	8	8751643	*	R	0.100917	3.94737
chr8:8751671:T:G	T	G	0.7484	0.0086	0.7254	0.7638	-0.0001	0.011	0.9954	35.1	15.416	10	0.1176	439739	38837	400902	chr8	8751671	8	8	8751671	8751671	0.993121	0.998319	0.2516	221277	0.0384	8	8751671	*	rs11776546	K	8609181	rs11776546	T	G	0.7452	0.0073	0.002	0.00021	690929	8609181	8751671	8	8751671	8	8751671	*	K	-0.00909091	3.65
chr8:8751824:G:C	C	G	0.2467	0.0082	0.233	0.2695	-0.003	0.011	0.7833	28.7	14.03	10	0.1716	439739	38837	400902	chr8	8751824	8	8	8751824	8751824	0.993121	0.998319	0.2467	216967	0.0365	8	8751824	*	rs11778970	S	8609334	rs11778970	C	G	0.2475	-0.007	0.002	0.00047	691073	8609334	8751824	8	8751824	8	8751824	*	S	-0.272727	-3.5
chr8:8752045:G:C	C	G	0.2467	0.0082	0.233	0.2695	-0.0028	0.011	0.7995	28.2	13.932	10	0.1761	439739	38837	400902	chr8	8752045	8	8	8752045	8752045	0.993121	0.998319	0.2467	216967	0.0365	8	8752045	*	rs10503392	S	8609555	rs10503392	C	G	0.2475	-0.007	0.002	0.00041	691049	8609555	8752045	8	8752045	8	8752045	*	S	-0.254545	-3.5
chr8:8752370:G:A	A	G	0.2475	0.0079	0.2346	0.2697	-0.0039	0.011	0.7231	27.3	13.749	10	0.1847	439739	38837	400902	chr8	8752370	8	8	8752370	8752370	0.993121	0.998319	0.2475	217671	0.0351	8	8752370	*	rs17154702	R	8609880	rs17154702	A	G	0.2494	-0.0071	0.002	0.00035	690955	8609880	8752370	8	8752370	8	8752370	*	R	-0.354545	-3.55
chr8:8753273:A:C	A	C	0.3338	0.0079	0.309	0.3602	-0.0171	0.0101	0.09122	1.2	10.123	10	0.4298	439739	38837	400902	chr8	8753273	8	8	8753273	8753273	0.993121	0.998319	0.3338	293570	0.0512	8	8753273	*	rs678250	M	8610783	rs678250	A	C	0.3449	0.0097	0.0018	1.3e-07	692254	8610783	8753273	8	8753273	8	8753273	*	M	-1.69307	5.38889
chr8:8753289:T:C	T	C	0.7934	0.0111	0.7719	0.8222	-0.0059	0.0118	0.614	20.9	12.643	10	0.2443	439739	38837	400902	chr8	8753289	8	8	8753289	8753289	0.993121	0.998319	0.2066	181700	0.0503	8	8753289	*	rs10104390	Y	8610799	rs10104390	T	C	0.7962	0.0149	0.0022	5.2e-12	686550	8610799	8753289	8	8753289	8	8753289	*	Y	-0.5	6.77273
chr8:8753454:C:T	T	C	0.2477	0.0078	0.2354	0.27	-0.0029	0.011	0.7936	31.7	14.646	10	0.1455	439739	38837	400902	chr8	8753454	8	8	8753454	8753454	0.993121	0.998319	0.2477	217847	0.0346	8	8753454	*	rs12155530	Y	8610964	rs12155530	T	C	0.2476	-0.0071	0.002	0.00037	689457	8610964	8753454	8	8753454	8	8753454	*	Y	-0.263636	-3.55
chr8:8755877:C:T	T	C	0.6206	0.0079	0.5971	0.638	0.0201	0.0099	0.04341	27	13.695	10	0.1873	439739	38837	400902	chr8	8755877	8	8	8755877	8755877	0.993121	0.998319	0.3794	333674	0.0409	8	8755877	*	rs635594	Y	8613387	rs635594	T	C	0.6161	-0.0123	0.0018	8.5e-12	678633	8613387	8755877	8	8755877	8	8755877	*	Y	2.0303	-6.83333
chr8:8758364:C:A	A	C	0.2783	0.01	0.2614	0.3092	0.0044	0.0106	0.6794	62.7	26.792	10	0.002809	439739	38837	400902	chr8	8758364	8	8	8758364	8758364	0.993121	0.998319	0.2783	244759	0.0478	8	8758364	*	rs17697237	H	8615874	rs17697237	A	C	0.2823	-0.0071	0.0019	0.00021	690406	8615874	8758364	8	8758364	8	8758364	*	H	0.415094	-3.73684
chr8:8760920:C:A	A	C	0.1192	0.0045	0.1072	0.1271	0.0247	0.0149	0.09697	40.1	16.682	10	0.08169	439739	38837	400902	chr8	8760920	8	8	8760920	8760920	0.993121	0.998319	0.1192	104834	0.0199	8	8760920	*	rs517394	M	8618430	rs517394	A	C	0.1169	0.0104	0.0029	0.00026	680375	8618430	8760920	8	8760920	8	8760920	*	M	1.65772	3.58621
chr8:8766127:A:G	A	G	0.5672	0.0142	0.5387	0.5977	0.0012	0.0096	0.9041	0	9.802	10	0.458	439739	38837	400902	chr8	8766127	8	8	8766127	8766127	0.993121	0.998319	0.4328	380638	0.059	8	8766127	*	rs686189	R	8623637	rs686189	A	G	0.5677	0.0109	0.0018	4e-10	685765	8623637	8766127	8	8766127	8	8766127	*	R	0.125	6.05556
chr8:8772285:A:T	A	T	0.8102	0.0096	0.7922	0.8235	-0.0319	0.0121	0.00843	54.1	21.781	10	0.01626	439739	38837	400902	chr8	8772285	8	8	8772285	8772285	0.993121	0.998319	0.1898	166925	0.0313	8	8772285	*	rs481061	D	8629795	rs481061	A	T	0.8185	0.008	0.0023	0.00044	690451	8629795	8772285	8	8772285	8	8772285	*	D	-2.63636	3.47826
chr8:8772759:A:C	A	C	0.6697	0.0044	0.6534	0.6801	-0.009	0.0101	0.3743	63.5	27.415	10	0.002238	439739	38837	400902	chr8	8772759	8	8	8772759	8772759	0.993121	0.998319	0.3303	290492	0.0267	8	8772759	*	rs506960	M	8630269	rs506960	A	C	0.6689	0.0068	0.0018	0.00022	692110	8630269	8772759	8	8772759	8	8772759	*	M	-0.891089	3.77778
chr8:8774810:G:T	T	G	0.1412	0.0075	0.1245	0.1555	0.0231	0.0136	0.09056	24.4	13.228	10	0.2112	439739	38837	400902	chr8	8774810	8	8	8774810	8774810	0.993121	0.998319	0.1412	124182	0.031	8	8774810	*	rs1814796	K	8632320	rs1814796	T	G	0.1324	-0.0093	0.0025	0.00023	688448	8632320	8774810	8	8774810	8	8774810	*	K	1.69853	-3.72
chr8:8775447:T:C	T	C	0.6854	0.0084	0.6638	0.7005	-0.0047	0.0102	0.6451	62.8	26.892	10	0.002709	439739	38837	400902	chr8	8775447	8	8	8775447	8775447	0.993121	0.998319	0.3146	276684	0.0367	8	8775447	*	rs565203	Y	8632957	rs565203	T	C	0.6835	0.0069	0.0019	0.00019	691113	8632957	8775447	8	8775447	8	8775447	*	Y	-0.460784	3.63158
chr8:8775556:T:A	A	T	0.1735	0.0053	0.1645	0.1829	0.0276	0.0125	0.02731	54.1	21.77	10	0.01632	439739	38837	400902	chr8	8775556	8	8	8775556	8775556	0.993121	0.998319	0.1735	152589	0.0184	8	8775556	*	rs612182	W	8633066	rs612182	A	T	0.1669	-0.0085	0.0023	0.00021	691650	8633066	8775556	8	8775556	8	8775556	*	W	2.208	-3.69565
chr8:8778005:T:C	T	C	0.8586	0.0074	0.8448	0.875	-0.0229	0.0136	0.09234	23.8	13.118	10	0.2171	439739	38837	400902	chr8	8778005	8	8	8778005	8778005	0.993121	0.998319	0.1414	124358	0.0302	8	8778005	*	rs500115	Y	8635515	rs500115	T	C	0.8696	0.0104	0.0028	0.00016	538713	8635515	8778005	8	8778005	8	8778005	*	Y	-1.68382	3.71429
chr8:8780447:A:C	A	C	0.8316	0.0059	0.8221	0.8415	-0.0239	0.0126	0.05828	47.5	19.042	10	0.03973	439739	38837	400902	chr8	8780447	8	8	8780447	8780447	0.993121	0.998319	0.1684	148104	0.0194	8	8780447	*	rs565169	M	8637957	rs565169	A	C	0.8388	0.0078	0.0022	0.00046	790681	8637957	8780447	8	8780447	8	8780447	*	M	-1.89683	3.54545
chr8:8783635:C:T	T	C	0.4702	0.0114	0.4461	0.4861	-0.0057	0.0096	0.5531	0	9.336	10	0.5005	439739	38837	400902	chr8	8783635	8	8	8783635	8783635	0.993121	0.998319	0.4702	413531	0.04	8	8783635	*	rs2428	B	8641145	rs2428	T	C	0.4776	0.0145	0.0017	6.5e-17	686582	8641145	8783635	8	8783635	8	8783635	*	B	-0.59375	8.52941
chr8:8786072:C:G	C	G	0.2589	0.0204	0.2169	0.3006	0.0082	0.011	0.4576	51.2	20.51	10	0.02479	439739	38837	400902	chr8	8786072	8	8	8786072	8786072	0.993121	0.998319	0.2589	227697	0.0837	8	8786072	*	rs2271340	B	8643582	rs2271340	C	G	0.2411	-0.012	0.0021	8.3e-09	629749	8643582	8786072	8	8786072	8	8786072	*	B	0.745455	-5.71429
chr8:8786215:T:A	A	T	0.7413	0.0204	0.6997	0.7831	-0.0077	0.011	0.4856	50	19.995	10	0.0293	439739	38837	400902	chr8	8786215	8	8	8786215	8786215	0.993121	0.998319	0.2587	227521	0.0834	8	8786215	*	rs2271341	W	8643725	rs2271341	A	T	0.759	0.0116	0.002	1e-08	684299	8643725	8786215	8	8786215	8	8786215	*	W	-0.7	5.8
chr8:8788215:G:C	C	G	0.603	0.0214	0.5571	0.6368	-0.0236	0.0098	0.01611	0	5.631	10	0.8453	439739	38837	400902	chr8	8788215	8	8	8788215	8788215	0.993121	0.998319	0.397	349153	0.0797	8	8788215	*	rs2409088	N	8645725	rs2409088	C	G	0.6203	0.0144	0.0018	5.7e-16	686295	8645725	8788215	8	8788215	8	8788215	*	N	-2.40816	8
chr8:8788736:T:C	T	C	0.5346	0.0135	0.5123	0.5638	0.0111	0.0096	0.2484	0	7.427	10	0.6846	439739	38837	400902	chr8	8788736	8	8	8788736	8788736	0.993121	0.998319	0.4654	409309	0.0515	8	8788736	*	rs12682352	Y	8646246	rs12682352	T	C	0.5243	-0.0152	0.0017	1.7e-18	688599	8646246	8788736	8	8788736	8	8788736	*	Y	1.15625	-8.94118
chr8:8788928:G:A	A	G	0.1359	0.005	0.127	0.1442	0.0327	0.0139	0.01818	47.1	18.919	10	0.0413	439739	38837	400902	chr8	8788928	8	8	8788928	8788928	0.993121	0.998319	0.1359	119521	0.0172	8	8788928	*	rs10094026	R	8646438	rs10094026	A	G	0.1327	-0.01	0.0026	0.0001	690347	8646438	8788928	8	8788928	8	8788928	*	R	2.35252	-3.84615
chr8:8790120:A:T	A	T	0.7221	0.0088	0.6965	0.736	-0.0067	0.0106	0.528	64.6	28.273	10	0.001632	439739	38837	400902	chr8	8790120	8	8	8790120	8790120	0.993121	0.998319	0.2779	244407	0.0395	8	8790120	*	rs10113326	W	8647630	rs10113326	A	T	0.7177	0.0074	0.0019	0.0001	692265	8647630	8790120	8	8790120	8	8790120	*	W	-0.632075	3.89474
chr8:8790719:C:T	T	C	0.2776	0.0087	0.2633	0.3036	0.0063	0.0106	0.5506	64.3	27.977	10	0.001821	439739	38837	400902	chr8	8790719	8	8	8790719	8790719	0.993121	0.998319	0.2776	244143	0.0403	8	8790719	*	rs1039912	Y	8648229	rs1039912	T	C	0.282	-0.0075	0.002	0.00013	674543	8648229	8790719	8	8790719	8	8790719	*	Y	0.59434	-3.75
chr8:8791227:C:T	T	C	0.2776	0.0087	0.2634	0.3035	0.0064	0.0106	0.5477	64.2	27.952	10	0.001838	439739	38837	400902	chr8	8791227	8	8	8791227	8791227	0.993121	0.998319	0.2776	244143	0.0401	8	8791227	*	rs10105920	Y	8648737	rs10105920	T	C	0.2819	-0.0074	0.0019	0.0001	691936	8648737	8791227	8	8791227	8	8791227	*	Y	0.603774	-3.89474
chr8:8791513:A:G	A	G	0.7224	0.0088	0.697	0.7366	-0.0064	0.0106	0.5442	64.3	28.015	10	0.001796	439739	38837	400902	chr8	8791513	8	8	8791513	8791513	0.993121	0.998319	0.2776	244143	0.0396	8	8791513	*	rs10092600	R	8649023	rs10092600	A	G	0.7177	0.0074	0.0019	9.8e-05	691916	8649023	8791513	8	8791513	8	8791513	*	R	-0.603774	3.89474
chr8:8793165:T:C	T	C	0.7218	0.0087	0.6979	0.7362	-0.0052	0.0106	0.6212	64.8	28.374	10	0.001572	439739	38837	400902	chr8	8793165	8	8	8793165	8793165	0.993121	0.998319	0.2782	244671	0.0383	8	8793165	*	rs10103163	Y	8650675	rs10103163	T	C	0.7177	0.0074	0.0019	0.00011	691864	8650675	8793165	8	8793165	8	8793165	*	Y	-0.490566	3.89474
chr8:8793247:T:G	T	G	0.7213	0.0084	0.6982	0.7358	-0.0055	0.0106	0.6058	65.6	29.096	10	0.001202	439739	38837	400902	chr8	8793247	8	8	8793247	8793247	0.993121	0.998319	0.2787	245111	0.0376	8	8793247	*	rs10103282	K	8650757	rs10103282	T	G	0.7184	0.0074	0.0019	0.00011	691839	8650757	8793247	8	8793247	8	8793247	*	K	-0.518868	3.89474
chr8:8793429:G:A	A	G	0.2783	0.0088	0.2638	0.3026	0.0053	0.0106	0.6147	64.7	28.326	10	0.001601	439739	38837	400902	chr8	8793429	8	8	8793429	8793429	0.993121	0.998319	0.2783	244759	0.0388	8	8793429	*	rs964771	R	8650939	rs964771	A	G	0.2845	-0.0074	0.0019	0.00011	691795	8650939	8793429	8	8793429	8	8793429	*	R	0.5	-3.89474
chr8:8794223:G:C	C	G	0.2787	0.0084	0.2643	0.3033	0.0055	0.0106	0.6017	65.8	29.226	10	0.001145	439739	38837	400902	chr8	8794223	8	8	8794223	8794223	0.993121	0.998319	0.2787	245111	0.039	8	8794223	*	rs11781430	S	8651733	rs11781430	C	G	0.2827	-0.0074	0.0019	0.00011	691833	8651733	8794223	8	8794223	8	8794223	*	S	0.518868	-3.89474
chr8:8795379:G:A	A	G	0.467	0.0133	0.4384	0.4895	-0.0101	0.0096	0.2912	0	9.041	10	0.5282	439739	38837	400902	chr8	8795379	8	8	8795379	8795379	0.993121	0.998319	0.467	410716	0.0511	8	8795379	*	rs7832968	R	8652889	rs7832968	A	G	0.4752	0.015	0.0017	6.1e-18	690584	8652889	8795379	8	8795379	8	8795379	*	R	-1.05208	8.82353
chr8:8796348:G:A	A	G	0.7484	0.0195	0.7068	0.7866	-0.0072	0.011	0.5149	46	18.51	10	0.04695	439739	38837	400902	chr8	8796348	8	8	8796348	8796348	0.993121	0.998319	0.2516	221277	0.0798	8	8796348	*	rs2409090	R	8653858	rs2409090	A	G	0.7583	0.0121	0.002	1.9e-09	690699	8653858	8796348	8	8796348	8	8796348	*	R	-0.654545	6.05
chr8:8797031:C:G	C	G	0.2558	0.0192	0.2136	0.295	0.007	0.011	0.5284	44.7	18.079	10	0.05365	439739	38837	400902	chr8	8797031	8	8	8797031	8797031	0.993121	0.998319	0.2558	224970	0.0814	8	8797031	*	rs4841041	S	8654541	rs4841041	C	G	0.242	-0.0123	0.002	1.2e-09	684922	8654541	8797031	8	8797031	8	8797031	*	S	0.636364	-6.15
chr8:8797513:C:T	T	C	0.744	0.0195	0.7047	0.7887	-0.0084	0.011	0.4437	47	18.873	10	0.04191	439739	38837	400902	chr8	8797513	8	8	8797513	8797513	0.993121	0.998319	0.256	225146	0.084	8	8797513	*	rs3748144	Y	8655023	rs3748144	T	C	0.7568	0.0123	0.002	1.3e-09	690162	8655023	8797513	8	8797513	8	8797513	*	Y	-0.763636	6.15
chr8:8799120:A:G	A	G	0.708	0.0082	0.6864	0.722	-0.0058	0.0105	0.582	66.8	30.137	10	0.0008134	439739	38837	400902	chr8	8799120	8	8	8799120	8799120	0.993121	0.998319	0.292	256808	0.0356	8	8799120	*	rs7838012	R	8656630	rs7838012	A	G	0.7058	0.0073	0.0019	0.0001	690652	8656630	8799120	8	8799120	8	8799120	*	R	-0.552381	3.84211
chr8:8801528:C:T	T	C	0.293	0.0092	0.2778	0.3173	0.0062	0.0105	0.5549	66.6	29.929	10	0.0008798	439739	38837	400902	chr8	8801528	8	8	8801528	8801528	0.993121	0.998319	0.293	257687	0.0395	8	8801528	*	rs3827811	B	8659038	rs3827811	T	C	0.2944	-0.0071	0.0019	0.00016	690341	8659038	8801528	8	8801528	8	8801528	*	B	0.590476	-3.73684
chr8:8802363:G:A	A	G	0.2963	0.009	0.2814	0.318	0.0069	0.0104	0.5099	67.7	30.993	10	0.0005883	439739	38837	400902	chr8	8802363	8	8	8802363	8802363	0.993121	0.998319	0.2963	260589	0.0366	8	8802363	*	rs10099808	R	8659873	rs10099808	A	G	0.2983	-0.0068	0.0019	0.00029	690109	8659873	8802363	8	8802363	8	8802363	*	R	0.663462	-3.57895
chr8:8803028:C:A	A	C	0.4535	0.0126	0.4264	0.4772	-0.0118	0.0096	0.2182	0	9.899	10	0.4494	439739	38837	400902	chr8	8803028	8	8	8803028	8803028	0.993121	0.998319	0.4535	398843	0.0508	8	8803028	*	rs6994038	M	8660538	rs6994038	A	C	0.4618	0.0148	0.0017	1.6e-17	691379	8660538	8803028	8	8803028	8	8803028	*	M	-1.22917	8.70588
chr8:8804171:C:G	C	G	0.5419	0.0124	0.5188	0.5679	0.0111	0.0096	0.2479	8.8	10.965	10	0.3603	439739	38837	400902	chr8	8804171	8	8	8804171	8804171	0.993121	0.998319	0.4581	402889	0.0491	8	8804171	*	rs12544992	V	8661681	rs12544992	C	G	0.5361	-0.015	0.0017	6e-18	691224	8661681	8804171	8	8804171	8	8804171	*	V	1.15625	-8.82353
chr8:8806587:C:T	T	C	0.5349	0.0099	0.5134	0.5514	0.0018	0.0096	0.8524	0	8.136	10	0.6156	439739	38837	400902	chr8	8806587	8	8	8806587	8806587	0.993121	0.998319	0.4651	409045	0.038	8	8806587	*	rs9329167	Y	8664097	rs9329167	T	C	0.5427	0.0134	0.0017	1.3e-14	684740	8664097	8806587	8	8806587	8	8806587	*	Y	0.1875	7.88235
chr8:8807430:G:A	A	G	0.5517	0.0112	0.5268	0.5662	0.0011	0.0096	0.9054	0	6.367	10	0.7835	439739	38837	400902	chr8	8807430	8	8	8807430	8807430	0.993121	0.998319	0.4483	394270	0.0394	8	8807430	*	rs4841044	R	8664940	rs4841044	A	G	0.5581	0.0134	0.0017	1.1e-14	689288	8664940	8807430	8	8807430	8	8807430	*	R	0.114583	7.88235
chr8:8807637:G:A	A	G	0.551	0.0109	0.5268	0.5663	0.0014	0.0096	0.8875	0	6.443	10	0.7768	439739	38837	400902	chr8	8807637	8	8	8807637	8807637	0.993121	0.998319	0.449	394886	0.0395	8	8807637	*	rs11783966	R	8665147	rs11783966	A	G	0.5578	0.0134	0.0017	1.3e-14	690584	8665147	8807637	8	8807637	8	8807637	*	R	0.145833	7.88235
chr8:8809934:C:T	T	C	0.5567	0.0113	0.5316	0.5706	0.0015	0.0096	0.8772	0	7.108	10	0.7152	439739	38837	400902	chr8	8809934	8	8	8809934	8809934	0.993121	0.998319	0.4433	389873	0.039	8	8809934	*	rs6993494	Y	8667444	rs6993494	T	C	0.5621	0.0133	0.0017	2.2e-14	689837	8667444	8809934	8	8809934	8	8809934	*	Y	0.15625	7.82353
chr8:8810976:A:G	A	G	0.4436	0.0112	0.429	0.4683	-0.0026	0.0096	0.7876	0	7.106	10	0.7154	439739	38837	400902	chr8	8810976	8	8	8810976	8810976	0.993121	0.998319	0.4436	390136	0.0393	8	8810976	*	rs7006589	R	8668486	rs7006589	A	G	0.4381	-0.0134	0.0017	1.7e-14	682850	8668486	8810976	8	8810976	8	8810976	*	R	-0.270833	-7.88235
chr8:8812572:G:C	C	G	0.4546	0.0124	0.428	0.477	-0.0116	0.0096	0.2263	21.4	12.721	10	0.2397	439739	38837	400902	chr8	8812572	8	8	8812572	8812572	0.993121	0.998319	0.4546	399811	0.049	8	8812572	*	rs4840362	S	8670082	rs4840362	C	G	0.461	0.0147	0.0017	2.6e-17	689580	8670082	8812572	8	8812572	8	8812572	*	S	-1.20833	8.64706
chr8:8812667:T:A	A	T	0.4548	0.0122	0.4287	0.4768	-0.0114	0.0096	0.2329	20.9	12.643	10	0.2443	439739	38837	400902	chr8	8812667	8	8	8812667	8812667	0.993121	0.998319	0.4548	399987	0.0481	8	8812667	*	rs7823757	D	8670177	rs7823757	A	T	0.4612	0.0147	0.0017	3.1e-17	689542	8670177	8812667	8	8812667	8	8812667	*	D	-1.1875	8.64706
chr8:8814452:C:T	T	C	0.4546	0.012	0.429	0.4769	-0.0106	0.0096	0.2687	24.2	13.194	10	0.213	439739	38837	400902	chr8	8814452	8	8	8814452	8814452	0.993121	0.998319	0.4546	399811	0.0479	8	8814452	*	rs11784052	Y	8671962	rs11784052	T	C	0.4609	0.0146	0.0017	4.8e-17	689134	8671962	8814452	8	8814452	8	8814452	*	Y	-1.10417	8.58824
chr8:8815810:T:C	T	C	0.4457	0.0108	0.4307	0.4696	-0.0023	0.0096	0.8124	0	7.411	10	0.6861	439739	38837	400902	chr8	8815810	8	8	8815810	8815810	0.993121	0.998319	0.4457	391983	0.0389	8	8815810	*	rs13265731	Y	8673320	rs13265731	T	C	0.4398	-0.0131	0.0017	5.8e-14	689014	8673320	8815810	8	8815810	8	8815810	*	Y	-0.239583	-7.70588
chr8:8816091:A:C	A	C	0.5346	0.0129	0.5147	0.5629	0.0109	0.0095	0.2538	28.1	13.914	10	0.1769	439739	38837	400902	chr8	8816091	8	8	8816091	8816091	0.993121	0.998319	0.4654	409309	0.0482	8	8816091	*	rs13259216	M	8673601	rs13259216	A	C	0.5303	-0.0146	0.0017	4.9e-17	689206	8673601	8816091	8	8816091	8	8816091	*	M	1.14737	-8.58824
chr8:8821387:G:C	C	G	0.7488	0.0193	0.7087	0.7901	-0.0071	0.0111	0.5204	53.8	21.622	10	0.01715	439739	38837	400902	chr8	8821387	8	8	8821387	8821387	0.993121	0.998319	0.2512	220925	0.0814	8	8821387	*	rs3827809	S	8678897	rs3827809	C	G	0.7615	0.012	0.002	2.8e-09	689542	8678897	8821387	8	8821387	8	8821387	*	S	-0.63964	6
chr8:8821847:A:T	A	T	0.7083	0.0095	0.6789	0.7248	-0.0065	0.0105	0.5383	69.3	32.575	10	0.000321	439739	38837	400902	chr8	8821847	8	8	8821847	8821847	0.993121	0.998319	0.2917	256544	0.0459	8	8821847	*	rs3827808	H	8679357	rs3827808	A	T	0.7053	0.0076	0.0019	5.9e-05	683134	8679357	8821847	8	8821847	8	8821847	*	H	-0.619048	4
chr8:8821875:G:A	A	G	0.2805	0.0101	0.263	0.3086	0.0071	0.0106	0.5019	68.4	31.652	10	0.0004575	439739	38837	400902	chr8	8821875	8	8	8821875	8821875	0.993121	0.998319	0.2805	246694	0.0456	8	8821875	*	rs3827807	R	8679385	rs3827807	A	G	0.2854	-0.0075	0.0019	8e-05	687448	8679385	8821875	8	8821875	8	8821875	*	R	0.669811	-3.94737
chr8:8822104:T:C	T	C	0.5428	0.0121	0.5197	0.5686	0.0098	0.0096	0.3056	22.2	12.852	10	0.2321	439739	38837	400902	chr8	8822104	8	8	8822104	8822104	0.993121	0.998319	0.4572	402097	0.0489	8	8822104	*	rs1039915	H	8679614	rs1039915	T	C	0.5342	-0.015	0.0017	6.3e-18	682315	8679614	8822104	8	8822104	8	8822104	*	H	1.02083	-8.82353
chr8:8823048:G:A	A	G	0.2788	0.0093	0.2641	0.3075	0.005	0.0106	0.6407	69.4	32.68	10	0.0003082	439739	38837	400902	chr8	8823048	8	8	8823048	8823048	0.993121	0.998319	0.2788	245198	0.0434	8	8823048	*	rs10109886	R	8680558	rs10109886	A	G	0.2861	-0.0076	0.0019	7.3e-05	689246	8680558	8823048	8	8823048	8	8823048	*	R	0.471698	-4
chr8:8823356:C:G	C	G	0.253	0.0194	0.2157	0.2944	0.0064	0.011	0.5634	53.1	21.316	10	0.019	439739	38837	400902	chr8	8823356	8	8	8823356	8823356	0.993121	0.998319	0.253	222508	0.0787	8	8823356	*	rs4840364	S	8680866	rs4840364	C	G	0.2396	-0.0115	0.002	1.3e-08	688942	8680866	8823356	8	8823356	8	8823356	*	S	0.581818	-5.75
chr8:8824246:T:C	T	C	0.2512	0.0194	0.2108	0.2921	0.0072	0.011	0.5152	54	21.751	10	0.01642	439739	38837	400902	chr8	8824246	8	8	8824246	8824246	0.993121	0.998319	0.2512	220925	0.0813	8	8824246	*	rs1876836	Y	8681756	rs1876836	T	C	0.2395	-0.0116	0.002	1.2e-08	687313	8681756	8824246	8	8824246	8	8824246	*	Y	0.654545	-5.8
chr8:8827443:G:A	A	G	0.46	0.0119	0.434	0.4807	-0.0122	0.0096	0.2037	29.8	14.252	10	0.1618	439739	38837	400902	chr8	8827443	8	8	8827443	8827443	0.993121	0.998319	0.46	404560	0.0467	8	8827443	*	rs1533059	R	8684953	rs1533059	A	G	0.4674	0.0153	0.0017	2e-18	676018	8684953	8827443	8	8827443	8	8827443	*	R	-1.27083	9
chr8:8828344:A:G	A	G	0.526	0.013	0.5082	0.5552	0.0105	0.0096	0.2715	14.2	11.655	10	0.3088	439739	38837	400902	chr8	8828344	8	8	8828344	8828344	0.993121	0.998319	0.474	416873	0.047	8	8828344	*	rs1039916	V	8685854	rs1039916	A	G	0.5232	-0.015	0.0017	1e-17	682086	8685854	8828344	8	8828344	8	8828344	*	V	1.09375	-8.82353
chr8:8834967:T:C	T	C	0.5661	0.0096	0.5539	0.5877	0.0095	0.0096	0.3217	0	6.587	10	0.7638	439739	38837	400902	chr8	8834967	8	8	8834967	8834967	0.993121	0.998319	0.4339	381606	0.0338	8	8834967	*	rs2409096	Y	8692477	rs2409096	T	C	0.5617	-0.0141	0.0017	2.2e-17	788237	8692477	8834967	8	8834967	8	8834967	*	Y	0.989583	-8.29412
chr8:8835030:C:G	C	G	0.1732	0.0109	0.1542	0.1925	0.037	0.0127	0.003625	52.4	21.01	10	0.02103	439739	38837	400902	chr8	8835030	8	8	8835030	8835030	0.993121	0.998319	0.1732	152326	0.0383	8	8835030	*	rs1510933	S	8692540	rs1510933	C	G	0.1566	-0.0086	0.0024	0.00038	685107	8692540	8835030	8	8835030	8	8835030	*	S	2.91339	-3.58333
chr8:8835081:T:C	T	C	0.6418	0.0081	0.6182	0.651	0.0131	0.0099	0.1856	0	8.871	10	0.5444	439739	38837	400902	chr8	8835081	8	8	8835081	8835081	0.993121	0.998319	0.3582	315029	0.0328	8	8835081	*	rs7820324	Y	8692591	rs7820324	T	C	0.6299	0.0107	0.0018	3.3e-09	681508	8692591	8835081	8	8835081	8	8835081	*	Y	1.32323	5.94444
chr8:8835876:G:A	A	G	0.1386	0.0051	0.128	0.1477	0.0376	0.0137	0.006256	52.7	21.148	10	0.02008	439739	38837	400902	chr8	8835876	8	8	8835876	8835876	0.993121	0.998319	0.1386	121896	0.0197	8	8835876	*	rs9650614	R	8693386	rs9650614	A	G	0.135	-0.0095	0.0025	0.00019	687227	8693386	8835876	8	8835876	8	8835876	*	R	2.74453	-3.8
chr8:8836145:G:A	A	G	0.0422	0.0048	0.0319	0.0566	0.0239	0.024	0.3188	9.7	11.076	10	0.3516	439739	38837	400902	chr8	8836145	8	8	8836145	8836145	0.993121	0.998319	0.0422	37114	0.0247	8	8836145	*	rs9650615	R	8693655	rs9650615	A	G	0.04116	-0.0177	0.0043	3.7e-05	676209	8693655	8836145	8	8836145	8	8836145	*	R	0.995833	-4.11628
chr8:8836683:C:G	C	G	0.3918	0.0107	0.3729	0.4126	-0.0078	0.0098	0.4226	2.5	10.26	10	0.418	439739	38837	400902	chr8	8836683	8	8	8836683	8836683	0.993121	0.998319	0.3918	344579	0.0397	8	8836683	*	rs13254903	V	8694193	rs13254903	C	G	0.3917	-0.0105	0.0018	2.9e-09	681277	8694193	8836683	8	8836683	8	8836683	*	V	-0.795918	-5.83333
chr8:8838064:C:T	T	C	0.6095	0.0117	0.5869	0.6278	0.0108	0.0097	0.2669	15.2	11.789	10	0.2994	439739	38837	400902	chr8	8838064	8	8	8838064	8838064	0.993121	0.998319	0.3905	343436	0.0409	8	8838064	*	rs6601265	B	8695574	rs6601265	T	C	0.6068	0.0108	0.0018	1.2e-09	683668	8695574	8838064	8	8838064	8	8838064	*	B	1.1134	6
chr8:8838939:T:G	T	G	0.5635	0.0098	0.55	0.5842	0.0095	0.0096	0.3233	0	7.35	10	0.692	439739	38837	400902	chr8	8838939	8	8	8838939	8838939	0.993121	0.998319	0.4365	383892	0.0342	8	8838939	*	rs1510934	K	8696449	rs1510934	T	G	0.5607	-0.0145	0.0017	1.2e-16	686151	8696449	8838939	8	8838939	8	8838939	*	K	0.989583	-8.52941
chr8:8840148:C:G	C	G	0.8588	0.0058	0.8508	0.8714	-0.0351	0.0137	0.01022	53.6	21.542	10	0.01762	439739	38837	400902	chr8	8840148	8	8	8840148	8840148	0.993121	0.998319	0.1412	124182	0.0206	8	8840148	*	rs9329170	S	8697658	rs9329170	C	G	0.8615	0.0092	0.0025	0.00029	680696	8697658	8840148	8	8840148	8	8840148	*	S	-2.56204	3.68
chr8:8840582:C:T	T	C	0.5721	0.0086	0.5532	0.5846	0.0074	0.0096	0.4416	24.3	13.213	10	0.212	439739	38837	400902	chr8	8840582	8	8	8840582	8840582	0.993121	0.998319	0.4279	376329	0.0314	8	8840582	*	rs4841054	Y	8698092	rs4841054	T	C	0.574	0.0104	0.0018	2.7e-09	676741	8698092	8840582	8	8840582	8	8840582	*	Y	0.770833	5.77778
chr8:8841651:A:G	A	G	0.3945	0.0103	0.377	0.4139	-0.0061	0.0098	0.5306	15.6	11.852	10	0.2951	439739	38837	400902	chr8	8841651	8	8	8841651	8841651	0.993121	0.998319	0.3945	346954	0.0369	8	8841651	*	rs4841055	R	8699161	rs4841055	A	G	0.3952	-0.0101	0.0018	1.2e-08	682336	8699161	8841651	8	8841651	8	8841651	*	R	-0.622449	-5.61111
chr8:8845036:T:A	A	T	0.1378	0.006	0.1258	0.1494	0.0413	0.0138	0.002788	53.4	21.46	10	0.0181	439739	38837	400902	chr8	8845036	8	8	8845036	8845036	0.993121	0.998319	0.1378	121192	0.0236	8	8845036	*	rs7014389	W	8702546	rs7014389	A	T	0.1313	-0.0098	0.0026	0.00015	680970	8702546	8845036	8	8845036	8	8845036	*	W	2.99275	-3.76923
chr8:8845097:G:C	C	G	0.4442	0.0072	0.4236	0.4565	-0.0107	0.0096	0.2647	0	8.061	10	0.6229	439739	38837	400902	chr8	8845097	8	8	8845097	8845097	0.993121	0.998319	0.4442	390664	0.0329	8	8845097	*	rs7820738	S	8702607	rs7820738	C	G	0.448	0.0135	0.0017	8.4e-15	687336	8702607	8845097	8	8845097	8	8845097	*	S	-1.11458	7.94118
chr8:8845365:T:C	T	C	0.5654	0.0102	0.5533	0.5871	0.012	0.0096	0.21	0	8.79	10	0.5522	439739	38837	400902	chr8	8845365	8	8	8845365	8845365	0.993121	0.998319	0.4346	382221	0.0338	8	8845365	*	rs907181	Y	8702875	rs907181	T	C	0.5626	-0.0142	0.0017	3.3e-16	691710	8702875	8845365	8	8845365	8	8845365	*	Y	1.25	-8.35294
chr8:8848699:A:C	A	C	0.6253	0.0105	0.6127	0.6495	0.0038	0.0099	0.7025	0	7.977	10	0.6311	439739	38837	400902	chr8	8848699	8	8	8848699	8848699	0.993121	0.998319	0.3747	329540	0.0368	8	8848699	*	rs11249896	M	8706209	rs11249896	A	C	0.6186	-0.0123	0.0018	1.2e-11	680274	8706209	8848699	8	8848699	8	8848699	*	M	0.383838	-6.83333
chr8:8848822:A:C	A	C	0.575	0.0125	0.5587	0.603	0.0024	0.0097	0.8022	13.5	11.567	10	0.3151	439739	38837	400902	chr8	8848822	8	8	8848822	8848822	0.993121	0.998319	0.425	373778	0.0443	8	8848822	*	rs408459	M	8706332	rs408459	A	C	0.5746	-0.0123	0.0018	3.6e-12	687234	8706332	8848822	8	8848822	8	8848822	*	M	0.247423	-6.83333
chr8:8849687:C:G	C	G	0.5918	0.0098	0.5791	0.6127	0.0144	0.0097	0.1379	0	8.498	10	0.5803	439739	38837	400902	chr8	8849687	8	8	8849687	8849687	0.993121	0.998319	0.4082	359003	0.0336	8	8849687	*	rs1877119	S	8707197	rs1877119	C	G	0.5828	-0.0138	0.0018	7.1e-15	680934	8707197	8849687	8	8849687	8	8849687	*	S	1.48454	-7.66667
chr8:8851204:A:C	A	C	0.3899	0.0104	0.3717	0.4116	-0.0099	0.0098	0.3138	0	9.188	10	0.5143	439739	38837	400902	chr8	8851204	8	8	8851204	8851204	0.993121	0.998319	0.3899	342908	0.0399	8	8851204	*	rs440788	M	8708714	rs440788	A	C	0.3926	-0.0106	0.0018	2.9e-09	685921	8708714	8851204	8	8851204	8	8851204	*	M	-1.0102	-5.88889
chr8:8851464:C:G	C	G	0.6372	0.0114	0.6188	0.6627	0.005	0.01	0.614	0	7.533	10	0.6743	439739	38837	400902	chr8	8851464	8	8	8851464	8851464	0.993121	0.998319	0.3628	319075	0.0439	8	8851464	*	rs3925830	S	8708974	rs3925830	C	G	0.6344	-0.0117	0.0018	1.1e-10	691998	8708974	8851464	8	8851464	8	8851464	*	S	0.5	-6.5
chr8:8853291:G:A	A	G	0.6039	0.0104	0.5811	0.6153	0.006	0.0098	0.5394	0	9.725	10	0.4649	439739	38837	400902	chr8	8853291	8	8	8853291	8853291	0.993121	0.998319	0.3961	348361	0.0342	8	8853291	*	rs437895	R	8710801	rs437895	A	G	0.6042	0.0111	0.0018	5.1e-10	686090	8710801	8853291	8	8853291	8	8853291	*	R	0.612245	6.16667
chr8:8855385:A:G	A	G	0.5364	0.0131	0.5074	0.5517	0.0095	0.0096	0.3256	0	6.786	10	0.7455	439739	38837	400902	chr8	8855385	8	8	8855385	8855385	0.993121	0.998319	0.4636	407726	0.0443	8	8855385	*	rs4348501	R	8712895	rs4348501	A	G	0.5208	0.0092	0.0017	1.6e-07	690782	8712895	8855385	8	8855385	8	8855385	*	R	0.989583	5.41176
chr8:8855528:C:T	T	C	0.3801	0.0118	0.3513	0.4044	-0.0037	0.0098	0.7059	37.4	15.975	10	0.1004	439739	38837	400902	chr8	8855528	8	8	8855528	8855528	0.993121	0.998319	0.3801	334290	0.0531	8	8855528	*	rs4523255	Y	8713038	rs4523255	T	C	0.3756	0.0134	0.0018	7e-14	688318	8713038	8855528	8	8855528	8	8855528	*	Y	-0.377551	7.44444
chr8:8858979:T:A	A	T	0.1342	0.0052	0.1268	0.1434	0.025	0.0141	0.07751	59.1	24.441	10	0.006512	439739	38837	400902	chr8	8858979	8	8	8858979	8858979	0.993121	0.998319	0.1342	118026	0.0166	8	8858979	*	rs332031	W	8716489	rs332031	A	T	0.1317	-0.0106	0.0026	4.8e-05	691733	8716489	8858979	8	8858979	8	8858979	*	W	1.77305	-4.07692
chr8:8859461:C:T	T	C	0.2294	0.008	0.2103	0.2421	0	0.0116	0.9971	0	8.827	10	0.5486	439739	38837	400902	chr8	8859461	8	8	8859461	8859461	0.993121	0.998319	0.2294	201752	0.0318	8	8859461	*	rs5023278	Y	8716971	rs5023278	T	C	0.2289	0.0121	0.0021	9.2e-09	682343	8716971	8859461	8	8859461	8	8859461	*	Y	0	5.7619
chr8:8859497:T:C	T	C	0.8652	0.0052	0.8554	0.8726	-0.0238	0.0141	0.09201	61.2	25.8	10	0.004018	439739	38837	400902	chr8	8859497	8	8	8859497	8859497	0.993121	0.998319	0.1348	118554	0.0172	8	8859497	*	rs332034	H	8717007	rs332034	T	C	0.8675	0.0107	0.0026	3.7e-05	692232	8717007	8859497	8	8859497	8	8859497	*	H	-1.68794	4.11538
chr8:8861340:G:A	A	G	0.3676	0.0148	0.3346	0.3959	-0.0127	0.0099	0.1985	0	8.839	10	0.5474	439739	38837	400902	chr8	8861340	8	8	8861340	8861340	0.993121	0.998319	0.3676	323296	0.0613	8	8861340	*	rs1039917	R	8718850	rs1039917	A	G	0.3814	0.0141	0.0018	4.8e-15	687799	8718850	8861340	8	8861340	8	8861340	*	R	-1.28283	7.83333
chr8:8863963:G:A	A	G	0.4418	0.013	0.4137	0.4642	-0.0096	0.0096	0.3176	2.6	10.269	10	0.4172	439739	38837	400902	chr8	8863963	8	8	8863963	8863963	0.993121	0.998319	0.4418	388553	0.0505	8	8863963	*	rs4382480	R	8721473	rs4382480	A	G	0.4464	0.015	0.0018	1.6e-17	683546	8721473	8863963	8	8863963	8	8863963	*	R	-1	8.33333
chr8:8866766:C:T	T	C	0.4121	0.0094	0.3819	0.4269	-0.0043	0.0097	0.6608	15.4	11.817	10	0.2975	439739	38837	400902	chr8	8866766	8	8	8866766	8866766	0.993121	0.998319	0.4121	362433	0.045	8	8866766	*	rs3827806	Y	8724276	rs3827806	T	C	0.4037	0.0141	0.0018	7e-16	691345	8724276	8866766	8	8866766	8	8866766	*	Y	-0.443299	7.83333
chr8:8869294:G:T	T	G	0.4245	0.0082	0.3951	0.4382	-0.0046	0.0097	0.6304	4.7	10.493	10	0.3984	439739	38837	400902	chr8	8869294	8	8	8869294	8869294	0.993121	0.998319	0.4245	373338	0.0431	8	8869294	*	rs1567398	D	8726804	rs1567398	T	G	0.4172	0.0143	0.0017	2.2e-16	692428	8726804	8869294	8	8869294	8	8869294	*	D	-0.474227	8.41176
chr8:8871683:A:C	A	C	0.6244	0.0183	0.5885	0.6642	0.0073	0.0099	0.4584	13.7	11.589	10	0.3135	439739	38837	400902	chr8	8871683	8	8	8871683	8871683	0.993121	0.998319	0.3756	330332	0.0757	8	8871683	*	rs13274028	M	8729193	rs13274028	A	C	0.6141	-0.0127	0.0018	1.8e-12	681476	8729193	8871683	8	8871683	8	8871683	*	M	0.737374	-7.05556
chr8:8872251:G:C	C	G	0.4548	0.0128	0.4287	0.4743	-0.0107	0.0096	0.2652	6.6	10.707	10	0.3808	439739	38837	400902	chr8	8872251	8	8	8872251	8872251	0.993121	0.998319	0.4548	399987	0.0456	8	8872251	*	rs907183	S	8729761	rs907183	C	G	0.4549	0.0144	0.0017	1.2e-16	687986	8729761	8872251	8	8872251	8	8872251	*	S	-1.11458	8.47059
chr8:8872978:G:A	A	G	0.4525	0.013	0.4263	0.473	-0.0126	0.0096	0.1908	0	9.377	10	0.4967	439739	38837	400902	chr8	8872978	8	8	8872978	8872978	0.993121	0.998319	0.4525	397964	0.0467	8	8872978	*	rs332040	R	8730488	rs332040	A	G	0.4538	0.0143	0.0018	4.1e-16	686581	8730488	8872978	8	8872978	8	8872978	*	R	-1.3125	7.94444
chr8:8885726:C:T	T	C	0.1698	0.0218	0.1292	0.2137	0.0128	0.0128	0.3188	0	4.548	10	0.9192	439739	38837	400902	chr8	8885726	8	8	8885726	8885726	0.993121	0.998319	0.1698	149335	0.0845	8	8885726	*	rs13254041	Y	8743236	rs13254041	T	C	0.1571	-0.0086	0.0024	0.00028	690601	8743236	8885726	8	8885726	8	8885726	*	Y	1	-3.58333
chr8:8886109:T:A	A	T	0.1697	0.0218	0.1294	0.2136	0.0134	0.0128	0.2945	0	4.568	10	0.9181	439739	38837	400902	chr8	8886109	8	8	8886109	8886109	0.993121	0.998319	0.1697	149247	0.0842	8	8886109	*	rs9942753	W	8743619	rs9942753	A	T	0.157	-0.0089	0.0024	0.0002	673106	8743619	8886109	8	8886109	8	8886109	*	W	1.04688	-3.70833
chr8:8887418:A:G	A	G	0.8527	0.014	0.8241	0.8803	-0.0145	0.0135	0.2815	0	2.739	10	0.9869	439739	38837	400902	chr8	8887418	8	8	8887418	8887418	0.993121	0.998319	0.1473	129547	0.0562	8	8887418	*	rs7008835	R	8744928	rs7008835	A	G	0.8601	0.0094	0.0025	0.00014	690926	8744928	8887418	8	8887418	8	8887418	*	R	-1.07407	3.76
chr8:8887604:G:C	C	G	0.147	0.014	0.1197	0.1756	0.0142	0.0135	0.2923	0	2.776	10	0.9862	439739	38837	400902	chr8	8887604	8	8	8887604	8887604	0.993121	0.998319	0.147	129283	0.0559	8	8887604	*	rs6601267	V	8745114	rs6601267	C	G	0.1395	-0.0097	0.0025	9.1e-05	679176	8745114	8887604	8	8887604	8	8887604	*	V	1.05185	-3.88
chr8:8888231:A:G	A	G	0.8529	0.014	0.8243	0.8803	-0.0148	0.0135	0.2739	0	2.821	10	0.9853	439739	38837	400902	chr8	8888231	8	8	8888231	8888231	0.993121	0.998319	0.1471	129371	0.056	8	8888231	*	rs7013902	V	8745741	rs7013902	A	G	0.8596	0.0095	0.0025	0.00012	690837	8745741	8888231	8	8888231	8	8888231	*	V	-1.0963	3.8
chr8:8888936:G:A	A	G	0.1471	0.0139	0.1194	0.1754	0.0138	0.0135	0.3061	0	2.684	10	0.9879	439739	38837	400902	chr8	8888936	8	8	8888936	8888936	0.993121	0.998319	0.1471	129371	0.056	8	8888936	*	rs10092694	R	8746446	rs10092694	A	G	0.14	-0.0096	0.0025	0.00012	679285	8746446	8888936	8	8888936	8	8888936	*	R	1.02222	-3.84
chr8:8889735:A:G	A	G	0.845	0.0137	0.8176	0.8751	-0.0108	0.0132	0.4116	0	2.957	10	0.9824	439739	38837	400902	chr8	8889735	8	8	8889735	8889735	0.993121	0.998319	0.155	136319	0.0575	8	8889735	*	rs4841067	R	8747245	rs4841067	A	G	0.8507	0.0092	0.0024	0.00015	690123	8747245	8889735	8	8889735	8	8889735	*	R	-0.818182	3.83333
chr8:8895174:G:T	T	G	0.1697	0.0207	0.1341	0.2119	0.0109	0.0127	0.3928	0	5.232	10	0.8751	439739	38837	400902	chr8	8895174	8	8	8895174	8895174	0.993121	0.998319	0.1697	149247	0.0778	8	8895174	*	rs3762032	K	8752684	rs3762032	T	G	0.1576	-0.0087	0.0024	0.00024	691397	8752684	8895174	8	8895174	8	8895174	*	K	0.858268	-3.625
chr8:8900548:C:T	T	C	0.2992	0.0196	0.2551	0.3433	-0.0226	0.0104	0.0298	0	5.559	10	0.8508	439739	38837	400902	chr8	8900548	8	8	8900548	8900548	0.993121	0.998319	0.2992	263140	0.0882	8	8900548	*	rs1077951	Y	8758058	rs1077951	T	C	0.3105	0.0086	0.0019	7.3e-06	642140	8758058	8900548	8	8900548	8	8900548	*	Y	-2.17308	4.52632
chr8:8901751:T:C	T	C	0.3797	0.0085	0.3655	0.4063	-0.0137	0.0099	0.1672	0	6.502	10	0.7715	439739	38837	400902	chr8	8901751	8	8	8901751	8901751	0.993121	0.998319	0.3797	333938	0.0408	8	8901751	*	rs332013	Y	8759261	rs332013	T	C	0.3838	0.0069	0.0018	0.00015	672035	8759261	8901751	8	8901751	8	8901751	*	Y	-1.38384	3.83333
chr8:8902628:C:T	T	C	0.2953	0.0149	0.2603	0.3189	-0.0144	0.0106	0.175	0	4.221	10	0.9368	439739	38837	400902	chr8	8902628	8	8	8902628	8902628	0.993121	0.998319	0.2953	259710	0.0586	8	8902628	*	rs13282211	Y	8760138	rs13282211	T	C	0.3098	0.0096	0.0019	5.2e-07	674681	8760138	8902628	8	8902628	8	8902628	*	Y	-1.35849	5.05263
chr8:8911549:A:G	A	G	0.7163	0.0094	0.7001	0.7363	0.0064	0.0106	0.5469	0	8.456	10	0.5843	439739	38837	400902	chr8	8911549	8	8	8911549	8911549	0.993121	0.998319	0.2837	249508	0.0362	8	8911549	*	rs438028	R	8769059	rs438028	A	G	0.7153	-0.0124	0.0019	1.1e-10	687185	8769059	8911549	8	8911549	8	8911549	*	R	0.603774	-6.52632
chr8:8912198:C:T	T	C	0.4202	0.0121	0.3946	0.445	-0.0146	0.0097	0.1323	0	6.537	10	0.7683	439739	38837	400902	chr8	8912198	8	8	8912198	8912198	0.993121	0.998319	0.4202	369557	0.0504	8	8912198	*	rs411831	Y	8769708	rs411831	T	C	0.4247	0.0095	0.0018	7.7e-08	683698	8769708	8912198	8	8912198	8	8912198	*	Y	-1.50515	5.27778
chr8:8912944:T:G	T	G	0.7135	0.0101	0.6973	0.7359	0.0067	0.0105	0.5217	0	7.896	10	0.639	439739	38837	400902	chr8	8912944	8	8	8912944	8912944	0.993121	0.998319	0.2865	251970	0.0386	8	8912944	*	rs400404	K	8770454	rs400404	T	G	0.7123	-0.012	0.0019	3.1e-10	690746	8770454	8912944	8	8912944	8	8912944	*	K	0.638095	-6.31579
chr8:8913002:C:T	T	C	0.4241	0.0106	0.4024	0.448	-0.0147	0.0097	0.1281	0	6.255	10	0.7934	439739	38837	400902	chr8	8913002	8	8	8913002	8913002	0.993121	0.998319	0.4241	372987	0.0456	8	8913002	*	rs427370	Y	8770512	rs427370	T	C	0.4279	0.0094	0.0018	9.6e-08	684864	8770512	8913002	8	8913002	8	8913002	*	Y	-1.51546	5.22222
chr8:8913644:C:A	A	C	0.2852	0.0097	0.2641	0.3013	-0.0072	0.0105	0.4972	0	7.516	10	0.676	439739	38837	400902	chr8	8913644	8	8	8913644	8913644	0.993121	0.998319	0.2852	250827	0.0372	8	8913644	*	rs366178	M	8771154	rs366178	A	C	0.2865	0.0121	0.0019	2e-10	691399	8771154	8913644	8	8913644	8	8913644	*	M	-0.685714	6.36842
chr8:8913829:A:G	A	G	0.7151	0.0089	0.6986	0.7335	0.0071	0.0106	0.502	0	7.792	10	0.6491	439739	38837	400902	chr8	8913829	8	8	8913829	8913829	0.993121	0.998319	0.2849	250563	0.0349	8	8913829	*	rs419425	R	8771339	rs419425	A	G	0.7136	-0.0121	0.0019	2.4e-10	692590	8771339	8913829	8	8913829	8	8913829	*	R	0.669811	-6.36842
chr8:8913892:T:C	T	C	0.4127	0.0152	0.3714	0.4424	0.0143	0.0098	0.1424	0	4.955	10	0.8942	439739	38837	400902	chr8	8913892	8	8	8913892	8913892	0.993121	0.998319	0.4127	362961	0.071	8	8913892	*	rs373204	Y	8771402	rs373204	T	C	0.4003	-0.0063	0.0018	0.00037	678821	8771402	8913892	8	8913892	8	8913892	*	Y	1.45918	-3.5
chr8:8914234:T:A	A	T	0.2687	0.0135	0.2363	0.2888	-0.0049	0.0108	0.6483	0	8.637	10	0.5668	439739	38837	400902	chr8	8914234	8	8	8914234	8914234	0.993121	0.998319	0.2687	236316	0.0525	8	8914234	*	rs13250935	H	8771744	rs13250935	A	T	0.2751	0.0124	0.0019	1.6e-10	690663	8771744	8914234	8	8914234	8	8914234	*	H	-0.453704	6.52632
chr8:8921818:A:G	A	G	0.7439	0.0065	0.7229	0.7534	-0.0029	0.011	0.7946	0	7.112	10	0.7148	439739	38837	400902	chr8	8921818	8	8	8921818	8921818	0.993121	0.998319	0.2561	225234	0.0305	8	8921818	*	rs11775257	R	8779328	rs11775257	A	G	0.7363	0.0098	0.002	1e-06	676236	8779328	8921818	8	8921818	8	8921818	*	R	-0.263636	4.9
chr8:8921908:G:A	A	G	0.2564	0.0065	0.2482	0.277	0.0031	0.011	0.7767	0	7.356	10	0.6915	439739	38837	400902	chr8	8921908	8	8	8921908	8921908	0.993121	0.998319	0.2564	225498	0.0288	8	8921908	*	rs10104541	R	8779418	rs10104541	A	G	0.2627	-0.0099	0.002	8e-07	676282	8779418	8921908	8	8921908	8	8921908	*	R	0.281818	-4.95
chr8:8930369:A:T	A	T	0.7364	0.0096	0.7109	0.7458	0.0015	0.0109	0.8935	0	1.658	10	0.9984	439739	38837	400902	chr8	8930369	8	8	8930369	8930369	0.993121	0.998319	0.2636	231830	0.0349	8	8930369	*	rs366658	W	8787879	rs366658	A	T	0.7395	0.007	0.002	0.00043	680605	8787879	8930369	8	8930369	8	8930369	*	W	0.137615	3.5
chr8:8932452:G:C	C	G	0.3837	0.0103	0.3747	0.4055	0.0001	0.01	0.9932	0	3.848	10	0.954	439739	38837	400902	chr8	8932452	8	8	8932452	8932452	0.993121	0.998319	0.3837	337456	0.0308	8	8932452	*	rs10098531	S	8789962	rs10098531	C	G	0.378	-0.0106	0.0018	5.1e-09	675612	8789962	8932452	8	8932452	8	8932452	*	S	0.01	-5.88889
chr8:8932549:T:A	A	T	0.438	0.0075	0.4217	0.4489	-0.0122	0.0098	0.2125	0	5.288	10	0.8712	439739	38837	400902	chr8	8932549	8	8	8932549	8932549	0.993121	0.998319	0.438	385211	0.0272	8	8932549	*	rs448231	W	8790059	rs448231	A	T	0.4488	0.0134	0.0018	4.7e-14	682673	8790059	8932549	8	8932549	8	8932549	*	W	-1.2449	7.44444
chr8:8933634:A:C	A	C	0.4318	0.0088	0.4018	0.4489	-0.0093	0.0097	0.3395	0	6.223	10	0.7962	439739	38837	400902	chr8	8933634	8	8	8933634	8933634	0.993121	0.998319	0.4318	379759	0.0471	8	8933634	*	rs4841071	M	8791144	rs4841071	A	C	0.435	0.0137	0.0018	9.1e-15	687087	8791144	8933634	8	8933634	8	8933634	*	M	-0.958763	7.61111
chr8:8934916:A:G	A	G	0.432	0.0087	0.4008	0.4492	-0.009	0.0097	0.3535	0	6.079	10	0.8086	439739	38837	400902	chr8	8934916	8	8	8934916	8934916	0.993121	0.998319	0.432	379934	0.0484	8	8934916	*	rs6983150	R	8792426	rs6983150	A	G	0.4337	0.0138	0.0018	4.4e-15	691251	8792426	8934916	8	8934916	8	8934916	*	R	-0.927835	7.66667
chr8:8935272:G:A	A	G	0.4437	0.01	0.4318	0.4856	0.004	0.0097	0.6828	0	6.64	10	0.759	439739	38837	400902	chr8	8935272	8	8	8935272	8935272	0.993121	0.998319	0.4437	390224	0.0538	8	8935272	*	rs7001187	R	8792782	rs7001187	A	G	0.455	-0.0121	0.0017	3.6e-12	688960	8792782	8935272	8	8935272	8	8935272	*	R	0.412371	-7.11765
chr8:8935833:T:G	T	G	0.5557	0.0096	0.5144	0.565	-0.0041	0.0097	0.6695	0	7.286	10	0.6982	439739	38837	400902	chr8	8935833	8	8	8935833	8935833	0.993121	0.998319	0.4443	390752	0.0506	8	8935833	*	rs13250781	K	8793343	rs13250781	T	G	0.5451	0.0119	0.0017	6.1e-12	689332	8793343	8935833	8	8935833	8	8935833	*	K	-0.42268	7
chr8:8936144:A:G	A	G	0.5552	0.0099	0.5128	0.565	-0.0033	0.0097	0.733	0	7.266	10	0.7001	439739	38837	400902	chr8	8936144	8	8	8936144	8936144	0.993121	0.998319	0.4448	391192	0.0522	8	8936144	*	rs17700611	R	8793654	rs17700611	A	G	0.5451	0.012	0.0017	5e-12	689226	8793654	8936144	8	8936144	8	8936144	*	R	-0.340206	7.05882
chr8:8936944:G:A	A	G	0.5689	0.0085	0.5576	0.5935	0.011	0.0097	0.2577	0	7.066	10	0.7192	439739	38837	400902	chr8	8936944	8	8	8936944	8936944	0.993121	0.998319	0.4311	379143	0.0359	8	8936944	*	rs891570	R	8794454	rs891570	A	G	0.5679	-0.0134	0.0017	1.2e-14	692185	8794454	8936944	8	8936944	8	8936944	*	R	1.13402	-7.88235
chr8:8937291:C:T	T	C	0.5693	0.0094	0.5575	0.5935	0.0112	0.0097	0.2503	0	7.03	10	0.7226	439739	38837	400902	chr8	8937291	8	8	8937291	8937291	0.993121	0.998319	0.4307	378791	0.036	8	8937291	*	rs11776838	Y	8794801	rs11776838	T	C	0.5678	-0.0135	0.0016	2.9e-16	795553	8794801	8937291	8	8937291	8	8937291	*	Y	1.15464	-8.4375
chr8:8939545:G:C	C	G	0.5721	0.0088	0.5573	0.5988	0.0103	0.0097	0.2924	0	8.318	10	0.5978	439739	38837	400902	chr8	8939545	8	8	8939545	8939545	0.993121	0.998319	0.4279	376329	0.0415	8	8939545	*	rs7819827	S	8797055	rs7819827	C	G	0.5731	-0.0134	0.0017	1.8e-14	689926	8797055	8939545	8	8939545	8	8939545	*	S	1.06186	-7.88235
chr8:8940674:C:G	C	G	0.6146	0.0106	0.5863	0.6235	0.0017	0.0099	0.8598	0	4.424	10	0.9262	439739	38837	400902	chr8	8940674	8	8	8940674	8940674	0.993121	0.998319	0.3854	338951	0.0372	8	8940674	*	rs10110329	S	8798184	rs10110329	C	G	0.612	0.0108	0.0018	1.4e-09	686055	8798184	8940674	8	8940674	8	8940674	*	S	0.171717	6
chr8:8941549:T:G	T	G	0.4318	0.009	0.4042	0.4475	-0.0103	0.0097	0.2883	0	9.161	10	0.5169	439739	38837	400902	chr8	8941549	8	8	8941549	8941549	0.993121	0.998319	0.4318	379759	0.0433	8	8941549	*	rs6601274	K	8799059	rs6601274	T	G	0.4296	0.0141	0.0017	7.8e-16	689338	8799059	8941549	8	8941549	8	8941549	*	K	-1.06186	8.29412
chr8:8941601:C:A	A	C	0.4389	0.0095	0.4289	0.4806	0.0023	0.0097	0.8141	0	7.955	10	0.6332	439739	38837	400902	chr8	8941601	8	8	8941601	8941601	0.993121	0.998319	0.4389	386003	0.0517	8	8941601	*	rs11780774	M	8799111	rs11780774	A	C	0.4497	-0.0128	0.0017	1.9e-13	689311	8799111	8941601	8	8941601	8	8941601	*	M	0.237113	-7.52941
chr8:8943051:G:C	C	G	0.4396	0.0093	0.4308	0.4829	0.003	0.0097	0.7548	0	7.857	10	0.6428	439739	38837	400902	chr8	8943051	8	8	8943051	8943051	0.993121	0.998319	0.4396	386619	0.0521	8	8943051	*	rs7843789	S	8800561	rs7843789	C	G	0.4491	-0.0126	0.0017	3.7e-13	689585	8800561	8943051	8	8943051	8	8943051	*	S	0.309278	-7.41176
chr8:8944591:T:G	T	G	0.5604	0.0094	0.5179	0.5695	-0.0031	0.0097	0.7485	0	7.811	10	0.6473	439739	38837	400902	chr8	8944591	8	8	8944591	8944591	0.993121	0.998319	0.4396	386619	0.0516	8	8944591	*	rs4840376	K	8802101	rs4840376	T	G	0.55	0.0126	0.0017	5.3e-13	688420	8802101	8944591	8	8944591	8	8944591	*	K	-0.319588	7.41176
chr8:8948459:T:C	T	C	0.3596	0.0091	0.3217	0.3662	-0.0069	0.0102	0.4996	15.6	11.853	10	0.295	439739	38837	400902	chr8	8948459	8	8	8948459	8948459	0.993121	0.998319	0.3596	316260	0.0445	8	8948459	*	rs17154995	Y	8805969	rs17154995	T	C	0.3535	0.0123	0.0017	1e-12	787661	8805969	8948459	8	8948459	8	8948459	*	Y	-0.676471	7.23529
chr8:8949778:A:T	A	T	0.4681	0.0105	0.4148	0.4765	0.0009	0.0097	0.9242	10.8	11.211	10	0.3413	439739	38837	400902	chr8	8949778	8	8	8949778	8949778	0.993121	0.998319	0.4681	411684	0.0617	8	8949778	*	rs13277114	W	8807288	rs13277114	A	T	0.4577	0.0092	0.0017	1.2e-07	685240	8807288	8949778	8	8949778	8	8949778	*	W	0.0927835	5.41176
chr8:8951185:C:T	T	C	0.6325	0.01	0.6254	0.6763	0.006	0.0101	0.551	24.6	13.261	10	0.2094	439739	38837	400902	chr8	8951185	8	8	8951185	8951185	0.993121	0.998319	0.3675	323208	0.0509	8	8951185	*	rs11785268	B	8808695	rs11785268	T	C	0.6398	-0.0121	0.0018	2.4e-11	691965	8808695	8951185	8	8951185	8	8951185	*	B	0.594059	-6.72222
chr8:8951883:A:G	A	G	0.9139	0.0048	0.9039	0.9199	0.0089	0.0177	0.6149	10.2	11.135	10	0.3471	439739	38837	400902	chr8	8951883	8	8	8951883	8951883	0.993121	0.998319	0.0861	75723.1	0.016	8	8951883	*	rs17701091	R	8809393	rs17701091	A	G	0.91066	-0.0132	0.0031	2.7e-05	688085	8809393	8951883	8	8951883	8	8951883	*	R	0.502825	-4.25806
chr8:8951986:C:T	T	C	0.5299	0.0106	0.5216	0.5843	-0.0007	0.0097	0.9389	8.9	10.981	10	0.359	439739	38837	400902	chr8	8951986	8	8	8951986	8951986	0.993121	0.998319	0.4701	413443	0.0627	8	8951986	*	rs13261384	Y	8809496	rs13261384	T	C	0.542	-0.0091	0.0017	1.9e-07	685830	8809496	8951986	8	8951986	8	8951986	*	Y	-0.0721649	-5.35294
chr8:8952186:A:G	A	G	0.3268	0.0101	0.2979	0.3343	-0.0024	0.0105	0.8221	36.4	15.724	10	0.1078	439739	38837	400902	chr8	8952186	8	8	8952186	8952186	0.993121	0.998319	0.3268	287413	0.0364	8	8952186	*	rs11776020	R	8809696	rs11776020	A	G	0.3192	0.0101	0.0019	7.8e-08	686526	8809696	8952186	8	8952186	8	8952186	*	R	-0.228571	5.31579
chr8:8956451:A:G	A	G	0.3247	0.0094	0.3129	0.3669	-0.0015	0.0104	0.8856	0	5.904	10	0.8233	439739	38837	400902	chr8	8956451	8	8	8956451	8956451	0.993121	0.998319	0.3247	285567	0.054	8	8956451	*	rs4841073	R	8813961	rs4841073	A	G	0.3282	-0.0077	0.0019	3.4e-05	680971	8813961	8956451	8	8956451	8	8956451	*	R	-0.144231	-4.05263
chr8:8957380:G:A	A	G	0.7373	0.0122	0.7125	0.7661	-0.0039	0.0108	0.7187	0	7.678	10	0.6602	439739	38837	400902	chr8	8957380	8	8	8957380	8957380	0.993121	0.998319	0.2627	231039	0.0536	8	8957380	*	rs11778913	R	8814890	rs11778913	A	G	0.7485	0.0081	0.002	6.7e-05	682592	8814890	8957380	8	8957380	8	8957380	*	R	-0.361111	4.05
chr8:8957514:T:A	A	T	0.6748	0.0095	0.6307	0.6868	0.0013	0.0104	0.8994	0	5.811	10	0.8309	439739	38837	400902	chr8	8957514	8	8	8957514	8957514	0.993121	0.998319	0.3252	286006	0.0561	8	8957514	*	rs7843864	W	8815024	rs7843864	A	T	0.6712	0.0078	0.0019	2.9e-05	680956	8815024	8957514	8	8957514	8	8957514	*	W	0.125	4.10526
chr8:8958385:G:A	A	G	0.7303	0.0129	0.7117	0.7626	-0.0041	0.0109	0.7067	0	7.621	10	0.6658	439739	38837	400902	chr8	8958385	8	8	8958385	8958385	0.993121	0.998319	0.2697	237195	0.0509	8	8958385	*	rs2409115	R	8815895	rs2409115	A	G	0.7497	0.0081	0.002	6.1e-05	682821	8815895	8958385	8	8958385	8	8958385	*	R	-0.376147	4.05
chr8:8961676:T:A	A	T	0.2982	0.0098	0.2765	0.3097	-0.0005	0.0107	0.9599	37.2	15.932	10	0.1016	439739	38837	400902	chr8	8961676	8	8	8961676	8961676	0.993121	0.998319	0.2982	262260	0.0332	8	8961676	*	rs4841077	W	8819186	rs4841077	A	T	0.3078	0.0102	0.0018	1.5e-08	779335	8819186	8961676	8	8961676	8	8961676	*	W	-0.046729	5.66667
chr8:8963520:C:G	C	G	0.9253	0.0054	0.9142	0.9445	-0.0283	0.0182	0.1193	0	9.164	10	0.5166	439739	38837	400902	chr8	8963520	8	8	8963520	8963520	0.993121	0.998319	0.0747	65697	0.0303	8	8963520	*	rs11249898	B	8821030	rs11249898	C	G	0.93083	0.0123	0.0035	0.0004	671397	8821030	8963520	8	8963520	8	8963520	*	B	-1.55495	3.51429
chr8:8963808:T:C	T	C	0.6502	0.01	0.6376	0.6767	0.0072	0.0102	0.4803	0	9.349	10	0.4994	439739	38837	400902	chr8	8963808	8	8	8963808	8963808	0.993121	0.998319	0.3498	307641	0.0391	8	8963808	*	rs6981573	Y	8821318	rs6981573	T	C	0.6438	-0.0125	0.0018	4.6e-12	691281	8821318	8963808	8	8963808	8	8963808	*	Y	0.705882	-6.94444
chr8:8963972:G:A	A	G	0.1483	0.0054	0.1358	0.1575	0.0005	0.0134	0.9683	0	4.214	10	0.9372	439739	38837	400902	chr8	8963972	8	8	8963972	8963972	0.993121	0.998319	0.1483	130427	0.0217	8	8963972	*	rs4840380	R	8821482	rs4840380	A	G	0.1442	-0.0099	0.0025	7.7e-05	685120	8821482	8963972	8	8963972	8	8963972	*	R	0.0373134	-3.96
chr8:8964005:A:G	A	G	0.2563	0.0071	0.2457	0.2855	-0.0042	0.0112	0.7041	0	2.693	10	0.9878	439739	38837	400902	chr8	8964005	8	8	8964005	8964005	0.993121	0.998319	0.2563	225410	0.0398	8	8964005	*	rs4840381	R	8821515	rs4840381	A	G	0.2522	-0.0076	0.002	0.00014	683560	8821515	8964005	8	8964005	8	8964005	*	R	-0.375	-3.8
chr8:8964127:A:G	A	G	0.6478	0.0093	0.6372	0.6776	0.0065	0.0102	0.5231	0	8.814	10	0.5498	439739	38837	400902	chr8	8964127	8	8	8964127	8964127	0.993121	0.998319	0.3522	309752	0.0404	8	8964127	*	rs13259143	R	8821637	rs13259143	A	G	0.6429	-0.0126	0.0017	1.6e-13	795568	8821637	8964127	8	8964127	8	8964127	*	R	0.637255	-7.41176
chr8:8967348:T:G	T	G	0.5349	0.0088	0.5194	0.5616	0.0069	0.0097	0.477	0	9.275	10	0.5062	439739	38837	400902	chr8	8967348	8	8	8967348	8967348	0.993121	0.998319	0.4651	409045	0.0422	8	8967348	*	rs12542733	K	8824858	rs12542733	T	G	0.5304	-0.0158	0.0017	8.5e-20	689129	8824858	8967348	8	8967348	8	8967348	*	K	0.71134	-9.29412
chr8:8967983:A:G	A	G	0.2537	0.0069	0.2448	0.2826	-0.0058	0.0112	0.6071	0	3.053	10	0.9802	439739	38837	400902	chr8	8967983	8	8	8967983	8967983	0.993121	0.998319	0.2537	223124	0.0378	8	8967983	*	rs2043130	R	8825493	rs2043130	A	G	0.2507	-0.0075	0.002	0.00018	683265	8825493	8967983	8	8967983	8	8967983	*	R	-0.517857	-3.75
chr8:8970227:T:G	T	G	0.4611	0.0095	0.4437	0.5019	0.0002	0.0097	0.9794	0	8.645	10	0.5661	439739	38837	400902	chr8	8970227	8	8	8970227	8970227	0.993121	0.998319	0.4611	405527	0.0582	8	8970227	*	rs7014430	K	8827737	rs7014430	T	G	0.4628	-0.0127	0.0017	2.7e-13	679292	8827737	8970227	8	8970227	8	8970227	*	K	0.0206186	-7.47059
chr8:8971628:G:A	A	G	0.7463	0.0079	0.7154	0.7548	0.0036	0.0112	0.7506	0	3.124	10	0.9784	439739	38837	400902	chr8	8971628	8	8	8971628	8971628	0.993121	0.998319	0.2537	223124	0.0394	8	8971628	*	rs4841079	R	8829138	rs4841079	A	G	0.7487	0.0074	0.002	0.00022	682043	8829138	8971628	8	8971628	8	8971628	*	R	0.321429	3.7
chr8:8971951:C:G	C	G	0.8852	0.0053	0.8748	0.8913	0.0023	0.0155	0.8814	8.5	10.927	10	0.3632	439739	38837	400902	chr8	8971951	8	8	8971951	8971951	0.993121	0.998319	0.1148	100964	0.0165	8	8971951	*	rs10465000	S	8829461	rs10465000	C	G	0.8852	-0.0108	0.0028	0.00012	686166	8829461	8971951	8	8971951	8	8971951	*	S	0.148387	-3.85714
chr8:8973210:G:A	A	G	0.3891	0.0091	0.3704	0.4061	-0.0006	0.0099	0.9503	36.4	15.723	10	0.1078	439739	38837	400902	chr8	8973210	8	8	8973210	8973210	0.993121	0.998319	0.3891	342205	0.0357	8	8973210	*	rs7015336	D	8830720	rs7015336	A	G	0.3998	0.0135	0.0018	6e-14	681833	8830720	8973210	8	8973210	8	8973210	*	D	-0.0606061	7.5
chr8:8974152:C:T	T	C	0.2434	0.009	0.2356	0.2794	-0.0083	0.0112	0.4587	0	3.936	10	0.9502	439739	38837	400902	chr8	8974152	8	8	8974152	8974152	0.993121	0.998319	0.2434	214065	0.0438	8	8974152	*	rs11778747	Y	8831662	rs11778747	T	C	0.2516	-0.0072	0.002	0.0003	677436	8831662	8974152	8	8974152	8	8974152	*	Y	-0.741071	-3.6
chr8:8974479:A:G	A	G	0.1581	0.0075	0.1385	0.1641	0.0005	0.0133	0.9716	0	4.336	10	0.9309	439739	38837	400902	chr8	8974479	8	8	8974479	8974479	0.993121	0.998319	0.1581	139045	0.0256	8	8974479	*	rs12679527	R	8831989	rs12679527	A	G	0.1472	-0.0098	0.0025	6.9e-05	686404	8831989	8974479	8	8974479	8	8974479	*	R	0.037594	-3.92
chr8:8974636:A:G	A	G	0.2569	0.0115	0.2323	0.2788	0.0129	0.0111	0.2426	0	4.444	10	0.9251	439739	38837	400902	chr8	8974636	8	8	8974636	8974636	0.993121	0.998319	0.2569	225938	0.0465	8	8974636	*	rs13265205	R	8832146	rs13265205	A	G	0.2367	-0.0115	0.002	1.7e-08	685911	8832146	8974636	8	8974636	8	8974636	*	R	1.16216	-5.75
chr8:8976380:A:G	A	G	0.6982	0.0117	0.6502	0.709	0.0035	0.0104	0.7384	0	4.644	10	0.9137	439739	38837	400902	chr8	8976380	8	8	8976380	8976380	0.993121	0.998319	0.3018	265426	0.0588	8	8976380	*	rs7843154	R	8833890	rs7843154	A	G	0.6831	0.0085	0.0019	5.5e-06	685372	8833890	8976380	8	8976380	8	8976380	*	R	0.336538	4.47368
chr8:8976730:T:G	T	G	0.3041	0.0136	0.2694	0.3274	0.0085	0.0105	0.4195	6	10.641	10	0.3862	439739	38837	400902	chr8	8976730	8	8	8976730	8976730	0.993121	0.998319	0.3041	267449	0.058	8	8976730	*	rs10103953	K	8834240	rs10103953	T	G	0.2815	-0.0077	0.0019	6.8e-05	682776	8834240	8976730	8	8976730	8	8976730	*	K	0.809524	-4.05263
chr8:8977018:T:A	A	T	0.441	0.0093	0.4179	0.4554	-0.0065	0.0097	0.5049	0	8.583	10	0.5721	439739	38837	400902	chr8	8977018	8	8	8977018	8977018	0.993121	0.998319	0.441	387850	0.0375	8	8977018	*	rs10104303	W	8834528	rs10104303	A	T	0.4459	0.0158	0.0017	1.2e-19	686364	8834528	8977018	8	8977018	8	8977018	*	W	-0.670103	9.29412
chr8:8978020:A:G	A	G	0.2548	0.0112	0.2321	0.276	0.0113	0.0111	0.3096	0	4.774	10	0.9058	439739	38837	400902	chr8	8978020	8	8	8978020	8978020	0.993121	0.998319	0.2548	224091	0.0439	8	8978020	*	rs4840383	R	8835530	rs4840383	A	G	0.2353	-0.0115	0.002	1.3e-08	688776	8835530	8978020	8	8978020	8	8978020	*	R	1.01802	-5.75
chr8:8979067:A:G	A	G	0.2553	0.0111	0.2314	0.2761	0.0105	0.0111	0.345	0	4.557	10	0.9187	439739	38837	400902	chr8	8979067	8	8	8979067	8979067	0.993121	0.998319	0.2553	224531	0.0447	8	8979067	*	rs1025394	R	8836577	rs1025394	A	G	0.2354	-0.0115	0.002	1.5e-08	689583	8836577	8979067	8	8979067	8	8979067	*	R	0.945946	-5.75
chr8:8979093:G:C	C	G	0.4395	0.0099	0.417	0.4543	-0.0056	0.0097	0.566	0	8.456	10	0.5844	439739	38837	400902	chr8	8979093	8	8	8979093	8979093	0.993121	0.998319	0.4395	386531	0.0373	8	8979093	*	rs1025395	S	8836603	rs1025395	C	G	0.4411	0.0158	0.0017	1.7e-19	686665	8836603	8979093	8	8979093	8	8979093	*	S	-0.57732	9.29412
chr8:8979214:C:A	A	C	0.0709	0.006	0.0499	0.0839	0.0303	0.0186	0.1027	10.2	11.139	10	0.3468	439739	38837	400902	chr8	8979214	8	8	8979214	8979214	0.993121	0.998319	0.0709	62355	0.034	8	8979214	*	rs7010628	H	8836724	rs7010628	A	C	0.06589	-0.0125	0.0035	0.00034	678300	8836724	8979214	8	8979214	8	8979214	*	H	1.62903	-3.57143
chr8:8979725:C:T	T	C	0.7429	0.0117	0.7207	0.7678	-0.0127	0.011	0.2519	0	4.442	10	0.9252	439739	38837	400902	chr8	8979725	8	8	8979725	8979725	0.993121	0.998319	0.2571	226114	0.0471	8	8979725	*	rs10105455	Y	8837235	rs10105455	T	C	0.7629	0.011	0.002	5e-08	689812	8837235	8979725	8	8979725	8	8979725	*	Y	-1.15455	5.5
chr8:8979844:C:T	T	C	0.776	0.0093	0.758	0.7984	-0.0136	0.0114	0.2329	0	5.408	10	0.8623	439739	38837	400902	chr8	8979844	8	8	8979844	8979844	0.993121	0.998319	0.224	197003	0.0404	8	8979844	*	rs7015461	Y	8837354	rs7015461	T	C	0.785	0.0117	0.0021	3e-08	689640	8837354	8979844	8	8979844	8	8979844	*	Y	-1.19298	5.57143
chr8:8980611:T:G	T	G	0.256	0.012	0.2322	0.2786	0.0129	0.011	0.2413	0	4.618	10	0.9152	439739	38837	400902	chr8	8980611	8	8	8980611	8980611	0.993121	0.998319	0.256	225146	0.0464	8	8980611	*	rs7006089	K	8838121	rs7006089	T	G	0.2371	-0.0108	0.0019	1.6e-08	788806	8838121	8980611	8	8980611	8	8980611	*	K	1.17273	-5.68421
chr8:8981841:C:T	T	C	0.9215	0.0076	0.9122	0.9461	-0.0323	0.0186	0.08232	13.3	11.537	10	0.3172	439739	38837	400902	chr8	8981841	8	8	8981841	8981841	0.993121	0.998319	0.0785	69039	0.0339	8	8981841	*	rs4841080	Y	8839351	rs4841080	T	C	0.93499	0.0129	0.0035	0.00022	688781	8839351	8981841	8	8981841	8	8981841	*	Y	-1.73656	3.68571
chr8:8983073:T:C	T	C	0.2995	0.0116	0.2678	0.3177	0.0072	0.0105	0.4913	0	9.936	10	0.4461	439739	38837	400902	chr8	8983073	8	8	8983073	8983073	0.993121	0.998319	0.2995	263404	0.0499	8	8983073	*	rs10107215	Y	8840583	rs10107215	T	C	0.2778	-0.0083	0.0019	1.8e-05	692250	8840583	8983073	8	8983073	8	8983073	*	Y	0.685714	-4.36842
chr8:8985228:C:T	T	C	0.7246	0.0121	0.7101	0.7547	-0.0065	0.0108	0.5487	0	7.136	10	0.7125	439739	38837	400902	chr8	8985228	8	8	8985228	8985228	0.993121	0.998319	0.2754	242208	0.0446	8	8985228	*	rs10481447	Y	8842738	rs10481447	T	C	0.744	0.0084	0.002	2.3e-05	688924	8842738	8985228	8	8985228	8	8985228	*	Y	-0.601852	4.2
chr8:8991452:A:T	A	T	0.8998	0.0083	0.8835	0.9199	-0.0227	0.0159	0.1531	0	8.55	10	0.5753	439739	38837	400902	chr8	8991452	8	8	8991452	8991452	0.993121	0.998319	0.1002	88123.7	0.0364	8	8991452	*	rs6990532	W	8848962	rs6990532	A	T	0.91072	0.0115	0.003	0.00013	684163	8848962	8991452	8	8991452	8	8991452	*	W	-1.42767	3.83333
chr8:8991465:C:G	C	G	0.8997	0.0083	0.8834	0.9199	-0.0226	0.0159	0.1551	0	8.548	10	0.5754	439739	38837	400902	chr8	8991465	8	8	8991465	8991465	0.993121	0.998319	0.1003	88211.6	0.0365	8	8991465	*	rs7012954	V	8848975	rs7012954	C	G	0.91072	0.0113	0.003	0.00015	690098	8848975	8991465	8	8991465	8	8991465	*	V	-1.42138	3.76667
chr8:8991483:T:C	T	C	0.6893	0.0113	0.6388	0.7024	0.0016	0.0103	0.8777	0	4.451	10	0.9247	439739	38837	400902	chr8	8991483	8	8	8991483	8991483	0.993121	0.998319	0.3107	273254	0.0636	8	8991483	*	rs6998594	Y	8848993	rs6998594	T	C	0.6767	0.007	0.0018	0.00016	692073	8848993	8991483	8	8991483	8	8991483	*	Y	0.15534	3.88889
chr8:8991695:C:A	A	C	0.8429	0.0074	0.8355	0.8619	-0.0018	0.0133	0.8951	0	4.894	10	0.8982	439739	38837	400902	chr8	8991695	8	8	8991695	8991695	0.993121	0.998319	0.1571	138166	0.0264	8	8991695	*	rs2956245	M	8849205	rs2956245	A	C	0.8524	0.0106	0.0024	1.5e-05	689831	8849205	8991695	8	8991695	8	8991695	*	M	-0.135338	4.41667
chr8:8991721:G:A	A	G	0.1004	0.0083	0.0801	0.1167	0.0226	0.0159	0.1547	0	8.247	10	0.6047	439739	38837	400902	chr8	8991721	8	8	8991721	8991721	0.993121	0.998319	0.1004	88299.6	0.0366	8	8991721	*	rs4551361	D	8849231	rs4551361	A	G	0.08975	-0.0111	0.003	0.0002	690367	8849231	8991721	8	8991721	8	8991721	*	D	1.42138	-3.7
chr8:8991933:A:C	A	C	0.8804	0.0129	0.8538	0.9037	-0.0312	0.0148	0.03522	0	8.707	10	0.5602	439739	38837	400902	chr8	8991933	8	8	8991933	8991933	0.993121	0.998319	0.1196	105186	0.0499	8	8991933	*	rs4472520	M	8849443	rs4472520	A	C	0.8911	0.011	0.0028	8.1e-05	689383	8849443	8991933	8	8991933	8	8991933	*	M	-2.10811	3.92857
chr8:8991971:A:T	A	T	0.8998	0.0084	0.8832	0.9198	-0.0223	0.0159	0.1603	0	8.539	10	0.5763	439739	38837	400902	chr8	8991971	8	8	8991971	8991971	0.993121	0.998319	0.1002	88123.7	0.0366	8	8991971	*	rs4433148	W	8849481	rs4433148	A	T	0.91008	0.0108	0.003	0.00028	690325	8849481	8991971	8	8991971	8	8991971	*	W	-1.40252	3.6
chr8:8993123:G:A	A	G	0.385	0.0096	0.3619	0.4024	-0.0055	0.0099	0.575	28.2	13.936	10	0.1759	439739	38837	400902	chr8	8993123	8	8	8993123	8993123	0.993121	0.998319	0.385	338599	0.0405	8	8993123	*	rs17701675	R	8850633	rs17701675	A	G	0.3942	0.0138	0.0018	1.3e-14	687023	8850633	8993123	8	8993123	8	8993123	*	R	-0.555556	7.66667
chr8:8994057:C:T	T	C	0.0993	0.0085	0.0777	0.1159	0.0236	0.016	0.1384	0	7.878	10	0.6407	439739	38837	400902	chr8	8994057	8	8	8994057	8994057	0.993121	0.998319	0.0993	87332.2	0.0382	8	8994057	*	rs12682403	Y	8851567	rs12682403	T	C	0.08992	-0.0108	0.003	0.00031	690586	8851567	8994057	8	8994057	8	8994057	*	Y	1.475	-3.6
chr8:8994371:G:A	A	G	0.3865	0.01	0.3623	0.4032	-0.0059	0.0099	0.5502	30.3	14.34	10	0.158	439739	38837	400902	chr8	8994371	8	8	8994371	8994371	0.993121	0.998319	0.3865	339918	0.0409	8	8994371	*	rs2953802	R	8851881	rs2953802	A	G	0.3946	0.0138	0.0018	1.4e-14	686737	8851881	8994371	8	8994371	8	8994371	*	R	-0.59596	7.66667
chr8:8995346:T:C	T	C	0.6925	0.0121	0.6407	0.7044	-0.0008	0.0103	0.9399	0	4.748	10	0.9074	439739	38837	400902	chr8	8995346	8	8	8995346	8995346	0.993121	0.998319	0.3075	270439	0.0637	8	8995346	*	rs6987569	Y	8852856	rs6987569	T	C	0.6777	0.0076	0.0019	3.9e-05	688770	8852856	8995346	8	8995346	8	8995346	*	Y	-0.0776699	4
chr8:8996270:T:C	T	C	0.9002	0.0086	0.8835	0.922	-0.0225	0.0159	0.1575	0	8.067	10	0.6223	439739	38837	400902	chr8	8996270	8	8	8996270	8996270	0.993121	0.998319	0.0998	87771.9	0.0385	8	8996270	*	rs6992896	Y	8853780	rs6992896	T	C	0.90967	0.011	0.003	0.00024	690496	8853780	8996270	8	8996270	8	8996270	*	Y	-1.41509	3.66667
chr8:8996725:G:C	C	G	0.4233	0.0107	0.4078	0.4507	0.0089	0.0097	0.363	0	7.425	10	0.6848	439739	38837	400902	chr8	8996725	8	8	8996725	8996725	0.993121	0.998319	0.4233	372283	0.0429	8	8996725	*	rs7839585	B	8854235	rs7839585	C	G	0.4278	-0.01	0.0018	1.7e-08	674194	8854235	8996725	8	8996725	8	8996725	*	B	0.917526	-5.55556
chr8:8998009:T:C	T	C	0.1098	0.0089	0.085	0.1253	0.0264	0.0158	0.09406	0	8.343	10	0.5954	439739	38837	400902	chr8	8998009	8	8	8998009	8998009	0.993121	0.998319	0.1098	96566.7	0.0403	8	8998009	*	rs4081881	B	8855519	rs4081881	T	C	0.09279	-0.0107	0.003	0.0003	690099	8855519	8998009	8	8998009	8	8998009	*	B	1.67089	-3.56667
chr8:8998026:T:A	A	T	0.8898	0.009	0.8738	0.915	-0.0238	0.0158	0.1306	0	8.683	10	0.5624	439739	38837	400902	chr8	8998026	8	8	8998026	8998026	0.993121	0.998319	0.1102	96918.5	0.0412	8	8998026	*	rs6422353	W	8855536	rs6422353	A	T	0.90704	0.0109	0.003	0.00022	690226	8855536	8998026	8	8998026	8	8998026	*	W	-1.50633	3.63333
chr8:8998084:A:G	A	G	0.1103	0.009	0.085	0.1263	0.0246	0.0158	0.1178	0	8.813	10	0.5499	439739	38837	400902	chr8	8998084	8	8	8998084	8998084	0.993121	0.998319	0.1103	97006.4	0.0413	8	8998084	*	rs2409119	R	8855594	rs2409119	A	G	0.09302	-0.0108	0.003	0.00026	690137	8855594	8998084	8	8998084	8	8998084	*	R	1.55696	-3.6
chr8:8998476:G:A	A	G	0.2996	0.0121	0.2887	0.3489	-0.0019	0.0104	0.8519	0	4.204	10	0.9377	439739	38837	400902	chr8	8998476	8	8	8998476	8998476	0.993121	0.998319	0.2996	263492	0.0602	8	8998476	*	rs11779660	R	8855986	rs11779660	A	G	0.3158	-0.0078	0.0019	3e-05	687842	8855986	8998476	8	8998476	8	8998476	*	R	-0.182692	-4.10526
chr8:8998616:G:A	A	G	0.8903	0.0089	0.8747	0.915	-0.0255	0.0158	0.1057	0	8.55	10	0.5753	439739	38837	400902	chr8	8998616	8	8	8998616	8998616	0.993121	0.998319	0.1097	96478.7	0.0403	8	8998616	*	rs987538	R	8856126	rs987538	A	G	0.90721	0.0105	0.003	0.00039	690074	8856126	8998616	8	8998616	8	8998616	*	R	-1.61392	3.5
chr8:9000214:G:A	A	G	0.8897	0.0092	0.8736	0.9148	-0.0216	0.0157	0.1694	0	8.703	10	0.5605	439739	38837	400902	chr8	9000214	8	8	9000214	9000214	0.993121	0.998319	0.1103	97006.4	0.0412	8	9000214	*	rs2953800	R	8857724	rs2953800	A	G	0.90628	0.0107	0.003	0.00029	690200	8857724	9000214	8	9000214	8	9000214	*	R	-1.3758	3.56667
chr8:9000691:C:T	T	C	0.8901	0.0092	0.8745	0.9177	-0.024	0.0157	0.1276	0	8.337	10	0.5959	439739	38837	400902	chr8	9000691	8	8	9000691	9000691	0.993121	0.998319	0.1099	96654.6	0.0432	8	9000691	*	rs2979266	Y	8858201	rs2979266	T	C	0.90698	0.0103	0.003	0.0005	690073	8858201	9000691	8	9000691	8	9000691	*	Y	-1.52866	3.43333
chr8:9001805:C:T	T	C	0.8905	0.0089	0.8745	0.9143	-0.0263	0.0158	0.09474	0	8.403	10	0.5895	439739	38837	400902	chr8	9001805	8	8	9001805	9001805	0.993121	0.998319	0.1095	96302.8	0.0398	8	9001805	*	rs2979263	Y	8859315	rs2979263	T	C	0.90692	0.0118	0.0032	0.00024	526421	8859315	9001805	8	9001805	8	9001805	*	Y	-1.66456	3.6875
chr8:9002237:A:G	A	G	0.1099	0.0093	0.0821	0.1265	0.0249	0.0157	0.1134	0	8.35	10	0.5947	439739	38837	400902	chr8	9002237	8	8	9002237	9002237	0.993121	0.998319	0.1099	96654.6	0.0444	8	9002237	*	rs2956242	R	8859747	rs2956242	A	G	0.09395	-0.0108	0.003	0.00028	682716	8859747	9002237	8	9002237	8	9002237	*	R	1.58599	-3.6
chr8:9003384:T:C	T	C	0.5518	0.0108	0.5372	0.5786	0.0091	0.0096	0.3409	0	9.478	10	0.4874	439739	38837	400902	chr8	9003384	8	8	9003384	9003384	0.993121	0.998319	0.4482	394182	0.0414	8	9003384	*	rs2288671	Y	8860894	rs2288671	T	C	0.5463	-0.0154	0.0017	7.8e-19	688975	8860894	9003384	8	9003384	8	9003384	*	Y	0.947917	-9.05882
chr8:9003739:G:C	C	G	0.3012	0.0097	0.2891	0.3432	-0.0041	0.0104	0.6942	0	5.897	10	0.8238	439739	38837	400902	chr8	9003739	8	8	9003739	9003739	0.993121	0.998319	0.3012	264899	0.0541	8	9003739	*	rs9987276	S	8861249	rs9987276	C	G	0.3083	-0.0081	0.0019	1.5e-05	684362	8861249	9003739	8	9003739	8	9003739	*	S	-0.394231	-4.26316
chr8:9003920:G:A	A	G	0.4507	0.0091	0.4351	0.4956	0.0006	0.0095	0.9502	0	8.088	10	0.6203	439739	38837	400902	chr8	9003920	8	8	9003920	9003920	0.993121	0.998319	0.4507	396381	0.0605	8	9003920	*	rs13252797	R	8861430	rs13252797	A	G	0.4547	-0.0122	0.0017	1.9e-12	682000	8861430	9003920	8	9003920	8	9003920	*	R	0.0631579	-7.17647
chr8:9005011:G:C	C	G	0.442	0.0105	0.4195	0.454	-0.0077	0.0097	0.4267	0	9.616	10	0.4748	439739	38837	400902	chr8	9005011	8	8	9005011	9005011	0.993121	0.998319	0.442	388729	0.0345	8	9005011	*	rs6987558	S	8862521	rs6987558	C	G	0.4529	0.0153	0.0017	1.2e-18	688575	8862521	9005011	8	9005011	8	9005011	*	S	-0.793814	9
chr8:9009901:G:C	C	G	0.4467	0.0093	0.4239	0.4581	-0.01	0.0097	0.3029	1.8	10.181	10	0.4248	439739	38837	400902	chr8	9009901	8	8	9009901	9009901	0.993121	0.998319	0.4467	392863	0.0342	8	9009901	*	rs2915251	S	8867411	rs2915251	C	G	0.4516	0.0152	0.0017	3.3e-18	687461	8867411	9009901	8	9009901	8	9009901	*	S	-1.03093	8.94118
chr8:9009961:C:T	T	C	0.2932	0.0114	0.2824	0.3396	-0.0013	0.0105	0.8978	0	5.863	10	0.8267	439739	38837	400902	chr8	9009961	8	8	9009961	9009961	0.993121	0.998319	0.2932	257863	0.0572	8	9009961	*	rs17701980	Y	8867471	rs17701980	T	C	0.306	-0.0079	0.0019	2.8e-05	689344	8867471	9009961	8	9009961	8	9009961	*	Y	-0.12381	-4.15789
chr8:9010053:G:T	T	G	0.1525	0.0067	0.1338	0.1635	0.0019	0.0132	0.8877	0	6.857	10	0.7388	439739	38837	400902	chr8	9010053	8	8	9010053	9010053	0.993121	0.998319	0.1525	134120	0.0297	8	9010053	*	rs1430931	D	8867563	rs1430931	T	G	0.1475	-0.0101	0.0025	4.1e-05	689211	8867563	9010053	8	9010053	8	9010053	*	D	0.143939	-4.04
chr8:9010773:C:T	T	C	0.295	0.0111	0.2831	0.3398	-0.0005	0.0105	0.9612	0	5.731	10	0.8373	439739	38837	400902	chr8	9010773	8	8	9010773	9010773	0.993121	0.998319	0.295	259446	0.0567	8	9010773	*	rs6982619	Y	8868283	rs6982619	T	C	0.3075	-0.0081	0.0019	1.5e-05	689372	8868283	9010773	8	9010773	8	9010773	*	Y	-0.047619	-4.26316
chr8:9011525:C:G	C	G	0.8473	0.0068	0.8363	0.8661	-0.0018	0.0132	0.8902	0	6.825	10	0.7419	439739	38837	400902	chr8	9011525	8	8	9011525	9011525	0.993121	0.998319	0.1527	134296	0.0298	8	9011525	*	rs9650628	S	8869035	rs9650628	C	G	0.8525	0.0101	0.0024	3.5e-05	689664	8869035	9011525	8	9011525	8	9011525	*	S	-0.136364	4.20833
chr8:9014200:C:T	T	C	0.4419	0.0105	0.4197	0.4545	-0.0077	0.0097	0.4261	0	10.005	10	0.4401	439739	38837	400902	chr8	9014200	8	8	9014200	9014200	0.993121	0.998319	0.4419	388641	0.0348	8	9014200	*	rs2979256	Y	8871710	rs2979256	T	C	0.4522	0.0156	0.0017	4.3e-19	688306	8871710	9014200	8	9014200	8	9014200	*	Y	-0.793814	9.17647
chr8:9015316:T:C	T	C	0.7034	0.0104	0.6598	0.7147	0.0009	0.0105	0.9278	0	5.124	10	0.8827	439739	38837	400902	chr8	9015316	8	8	9015316	9015316	0.993121	0.998319	0.2966	260853	0.0549	8	9015316	*	rs7830266	Y	8872826	rs7830266	T	C	0.692	0.0084	0.0019	8.8e-06	688193	8872826	9015316	8	9015316	8	9015316	*	Y	0.0857143	4.42105
chr8:9017618:C:T	T	C	0.2964	0.0107	0.2859	0.3411	-0.0013	0.0104	0.9031	0	5.298	10	0.8704	439739	38837	400902	chr8	9017618	8	8	9017618	9017618	0.993121	0.998319	0.2964	260677	0.0552	8	9017618	*	rs11781203	Y	8875128	rs11781203	T	C	0.3091	-0.0081	0.0019	1.4e-05	688748	8875128	9017618	8	9017618	8	9017618	*	Y	-0.125	-4.26316
chr8:9017728:G:A	A	G	0.1525	0.0068	0.1342	0.1642	0.0017	0.0132	0.8965	0	7.259	10	0.7008	439739	38837	400902	chr8	9017728	8	8	9017728	9017728	0.993121	0.998319	0.1525	134120	0.03	8	9017728	*	rs13250919	R	8875238	rs13250919	A	G	0.1481	-0.0102	0.0024	2.9e-05	689657	8875238	9017728	8	9017728	8	9017728	*	R	0.128788	-4.25
chr8:9017871:A:G	A	G	0.7712	0.0079	0.7417	0.7783	0.0088	0.0114	0.4402	0	4.56	10	0.9185	439739	38837	400902	chr8	9017871	8	8	9017871	9017871	0.993121	0.998319	0.2288	201225	0.0366	8	9017871	*	rs17702351	R	8875381	rs17702351	A	G	0.7676	0.0079	0.002	0.00011	688497	8875381	9017871	8	9017871	8	9017871	*	R	0.77193	3.95
chr8:9018805:G:A	A	G	0.2977	0.0106	0.2868	0.3414	0.0002	0.0104	0.9846	0	5.37	10	0.8651	439739	38837	400902	chr8	9018805	8	8	9018805	9018805	0.993121	0.998319	0.2977	261821	0.0546	8	9018805	*	rs7826478	R	8876315	rs7826478	A	G	0.3127	-0.0082	0.0019	1.3e-05	688762	8876315	9018805	8	9018805	8	9018805	*	R	0.0192308	-4.31579
chr8:9018805:GT:G	G	GT	0.0003	0	0.0003	0.0003	-0.2684	0.4297	0.5323	0	0	0	1	42140	20301	21839	chr8	9018805	8	8	9018805	9018805	0.519127	0.0543831	0.0003	25.284	0	8	9018805	*	rs7826478	R	8876315	rs7826478	A	G	0.3127	-0.0082	0.0019	1.3e-05	688762	8876315	9018805	8	9018805	8	9018805	*	R	-0.624622	-4.31579
chr8:9019406:A:C	A	C	0.694	0.0115	0.6458	0.7054	0.0014	0.0104	0.8961	0	4.854	10	0.9007	439739	38837	400902	chr8	9019406	8	8	9019406	9019406	0.993121	0.998319	0.306	269120	0.0596	8	9019406	*	rs7846007	M	8876916	rs7846007	A	C	0.6804	0.0085	0.0019	4.4e-06	688907	8876916	9019406	8	9019406	8	9019406	*	M	0.134615	4.47368
chr8:9020857:C:T	T	C	0.1546	0.0073	0.1349	0.1679	-0.0003	0.0132	0.9836	0	7.65	10	0.663	439739	38837	400902	chr8	9020857	8	8	9020857	9020857	0.993121	0.998319	0.1546	135967	0.033	8	9020857	*	rs7008080	Y	8878367	rs7008080	T	C	0.1501	-0.0104	0.0024	1.7e-05	690110	8878367	9020857	8	9020857	8	9020857	*	Y	-0.0227273	-4.33333
chr8:9021002:A:G	A	G	0.8456	0.0072	0.8326	0.8653	-0.001	0.0132	0.9413	0	7.851	10	0.6434	439739	38837	400902	chr8	9021002	8	8	9021002	9021002	0.993121	0.998319	0.1544	135791	0.0327	8	9021002	*	rs6989707	R	8878512	rs6989707	A	G	0.8499	0.0103	0.0024	2.1e-05	690245	8878512	9021002	8	9021002	8	9021002	*	R	-0.0757576	4.29167
chr8:9022280:A:G	A	G	0.6952	0.0114	0.6463	0.7061	0.0017	0.0104	0.872	0	4.338	10	0.9308	439739	38837	400902	chr8	9022280	8	8	9022280	9022280	0.993121	0.998319	0.3048	268065	0.0598	8	9022280	*	rs11775788	R	8879790	rs11775788	A	G	0.6808	0.0084	0.0019	5.7e-06	688402	8879790	9022280	8	9022280	8	9022280	*	R	0.163462	4.42105
chr8:9023308:T:C	T	C	0.8452	0.0073	0.8321	0.8651	-0.001	0.0132	0.9365	0	7.886	10	0.64	439739	38837	400902	chr8	9023308	8	8	9023308	9023308	0.993121	0.998319	0.1548	136143	0.033	8	9023308	*	rs13249731	Y	8880818	rs13249731	T	C	0.8489	0.0104	0.0024	2e-05	690256	8880818	9023308	8	9023308	8	9023308	*	Y	-0.0757576	4.33333
chr8:9024310:C:T	T	C	0.153	0.0061	0.1348	0.163	0.0022	0.0132	0.867	0	7.649	10	0.6631	439739	38837	400902	chr8	9024310	8	8	9024310	9024310	0.993121	0.998319	0.153	134560	0.0282	8	9024310	*	rs1016512	Y	8881820	rs1016512	T	C	0.151	-0.0105	0.0023	5.4e-06	793118	8881820	9024310	8	9024310	8	9024310	*	Y	0.166667	-4.56522
chr8:9027656:A:G	A	G	0.5579	0.0099	0.5457	0.5861	0.0095	0.0097	0.3265	0	9.239	10	0.5096	439739	38837	400902	chr8	9027656	8	8	9027656	9027656	0.993121	0.998319	0.4421	388817	0.0404	8	9027656	*	rs2956244	D	8885166	rs2956244	A	G	0.5534	-0.016	0.0017	4.5e-20	685201	8885166	9027656	8	9027656	8	9027656	*	D	0.979381	-9.41176
chr8:9031438:A:G	A	G	0.5905	0.0108	0.5674	0.6201	0.0073	0.0098	0.4581	0	8.542	10	0.5761	439739	38837	400902	chr8	9031438	8	8	9031438	9031438	0.993121	0.998319	0.4095	360146	0.0527	8	9031438	*	rs2979247	R	8888948	rs2979247	A	G	0.5807	-0.0161	0.0018	5.7e-20	685152	8888948	9031438	8	9031438	8	9031438	*	R	0.744898	-8.94444
chr8:9032336:A:G	A	G	0.6953	0.0115	0.646	0.7069	0.001	0.0104	0.9245	0	3.67	10	0.961	439739	38837	400902	chr8	9032336	8	8	9032336	9032336	0.993121	0.998319	0.3047	267977	0.0609	8	9032336	*	rs11780338	R	8889846	rs11780338	A	G	0.6817	0.0083	0.0019	8.1e-06	688663	8889846	9032336	8	9032336	8	9032336	*	R	0.0961538	4.36842
chr8:9032569:T:C	T	C	0.8451	0.0073	0.8317	0.8642	-0.0007	0.0132	0.9556	0	8.725	10	0.5584	439739	38837	400902	chr8	9032569	8	8	9032569	9032569	0.993121	0.998319	0.1549	136231	0.0325	8	9032569	*	rs1045528	Y	8890079	rs1045528	T	C	0.8501	0.01	0.0024	3.8e-05	690927	8890079	9032569	8	9032569	8	9032569	*	Y	-0.0530303	4.16667
chr8:9032588:C:T	T	C	0.4381	0.0097	0.4079	0.4546	-0.0082	0.0097	0.3946	0	7.738	10	0.6544	439739	38837	400902	chr8	9032588	8	8	9032588	9032588	0.993121	0.998319	0.4381	385299	0.0467	8	9032588	*	rs1045529	Y	8890098	rs1045529	T	C	0.4449	0.0161	0.0017	1.6e-20	692570	8890098	9032588	8	9032588	8	9032588	*	Y	-0.845361	9.47059
chr8:9034003:A:G	A	G	0.7634	0.0087	0.7283	0.7709	0.008	0.0113	0.4764	0	4.818	10	0.903	439739	38837	400902	chr8	9034003	8	8	9034003	9034003	0.993121	0.998319	0.2366	208084	0.0426	8	9034003	*	rs11781493	R	8891513	rs11781493	A	G	0.7574	0.008	0.002	7.6e-05	687982	8891513	9034003	8	9034003	8	9034003	*	R	0.707965	4
chr8:9037190:A:C	A	C	0.0819	0.0083	0.0532	0.0942	0.0326	0.0181	0.07161	0	7.019	10	0.7236	439739	38837	400902	chr8	9037190	8	8	9037190	9037190	0.993121	0.998319	0.0819	72029.2	0.041	8	9037190	*	rs2979258	V	8894700	rs2979258	A	C	0.06811	-0.0128	0.0035	0.00021	688834	8894700	9037190	8	9037190	8	9037190	*	V	1.8011	-3.65714
chr8:9037628:G:C	C	G	0.1499	0.0075	0.1291	0.1635	-0.0014	0.0134	0.914	0	7.484	10	0.6791	439739	38837	400902	chr8	9037628	8	8	9037628	9037628	0.993121	0.998319	0.1499	131834	0.0344	8	9037628	*	rs13273871	S	8895138	rs13273871	C	G	0.1461	-0.0106	0.0025	1.6e-05	690717	8895138	9037628	8	9037628	8	9037628	*	S	-0.104478	-4.24
chr8:9037647:C:G	C	G	0.696	0.0112	0.6495	0.7077	0.0013	0.0104	0.9016	0	3.314	10	0.973	439739	38837	400902	chr8	9037647	8	8	9037647	9037647	0.993121	0.998319	0.304	267361	0.0582	8	9037647	*	rs9329176	S	8895157	rs9329176	C	G	0.6849	0.0081	0.0019	1.6e-05	686027	8895157	9037647	8	9037647	8	9037647	*	S	0.125	4.26316
chr8:9037721:G:C	C	G	0.1509	0.0075	0.1294	0.1643	-0.0028	0.0133	0.8317	0	7.482	10	0.6792	439739	38837	400902	chr8	9037721	8	8	9037721	9037721	0.993121	0.998319	0.1509	132713	0.0349	8	9037721	*	rs13274157	S	8895231	rs13274157	C	G	0.1463	-0.0107	0.0025	1.4e-05	690674	8895231	9037721	8	9037721	8	9037721	*	S	-0.210526	-4.28
chr8:9037743:C:T	T	C	0.1497	0.0074	0.1291	0.1632	-0.0013	0.0134	0.9223	0	7.541	10	0.6736	439739	38837	400902	chr8	9037743	8	8	9037743	9037743	0.993121	0.998319	0.1497	131658	0.0341	8	9037743	*	rs13276537	Y	8895253	rs13276537	T	C	0.1461	-0.0106	0.0025	1.5e-05	690762	8895253	9037743	8	9037743	8	9037743	*	Y	-0.0970149	-4.24
chr8:9040372:C:A	A	C	0.0702	0.0061	0.0499	0.085	0.0296	0.0186	0.112	8.6	10.938	10	0.3624	439739	38837	400902	chr8	9040372	8	8	9040372	9040372	0.993121	0.998319	0.0702	61739.4	0.0351	8	9040372	*	rs17155132	M	8897882	rs17155132	A	C	0.06344	-0.0124	0.0033	0.00016	791961	8897882	9040372	8	9040372	8	9040372	*	M	1.5914	-3.75758
chr8:9041194:G:A	A	G	0.2846	0.0105	0.2754	0.3315	-0.001	0.0106	0.926	0	4.388	10	0.9282	439739	38837	400902	chr8	9041194	8	8	9041194	9041194	0.993121	0.998319	0.2846	250299	0.0561	8	9041194	*	rs895253	R	8898704	rs895253	A	G	0.2986	-0.0088	0.0019	3.7e-06	681152	8898704	9041194	8	9041194	8	9041194	*	R	-0.0943396	-4.63158
chr8:9042111:G:A	A	G	0.2863	0.0106	0.2769	0.3329	0.0006	0.0105	0.9567	0	4.553	10	0.919	439739	38837	400902	chr8	9042111	8	8	9042111	9042111	0.993121	0.998319	0.2863	251795	0.056	8	9042111	*	rs7828944	R	8899621	rs7828944	A	G	0.3038	-0.0085	0.0019	7.1e-06	688729	8899621	9042111	8	9042111	8	9042111	*	R	0.0571429	-4.47368
chr8:9042305:A:G	A	G	0.4708	0.0134	0.4593	0.4966	0.0131	0.0095	0.1713	0	5.753	10	0.8356	439739	38837	400902	chr8	9042305	8	8	9042305	9042305	0.993121	0.998319	0.4708	414058	0.0373	8	9042305	*	rs4841087	R	8899815	rs4841087	A	G	0.4707	-0.0064	0.0017	0.00024	688805	8899815	9042305	8	9042305	8	9042305	*	R	1.37895	-3.76471
chr8:9043062:C:T	T	C	0.1494	0.0074	0.1291	0.1631	-0.0001	0.0134	0.9945	0	7.486	10	0.6789	439739	38837	400902	chr8	9043062	8	8	9043062	9043062	0.993121	0.998319	0.1494	131394	0.034	8	9043062	*	rs10503395	H	8900572	rs10503395	T	C	0.1464	-0.0107	0.0025	1.5e-05	691476	8900572	9043062	8	9043062	8	9043062	*	H	-0.00746269	-4.28
chr8:9043630:A:G	A	G	0.4777	0.0092	0.463	0.5012	0.0129	0.0096	0.1759	0	6.58	10	0.7644	439739	38837	400902	chr8	9043630	8	8	9043630	9043630	0.993121	0.998319	0.4777	420127	0.0382	8	9043630	*	rs2979269	R	8901140	rs2979269	A	G	0.4746	-0.0063	0.0017	0.00028	692578	8901140	9043630	8	9043630	8	9043630	*	R	1.34375	-3.70588
chr8:9043712:T:G	T	G	0.5368	0.0117	0.5246	0.5615	0.0085	0.0096	0.3747	0	5.77	10	0.8342	439739	38837	400902	chr8	9043712	8	8	9043712	9043712	0.993121	0.998319	0.4632	407374	0.0369	8	9043712	*	rs7005133	K	8901222	rs7005133	T	G	0.5313	-0.0158	0.0017	9e-20	691557	8901222	9043712	8	9043712	8	9043712	*	K	0.885417	-9.29412
chr8:9043733:G:A	A	G	0.1503	0.0075	0.1291	0.1635	0.0007	0.0133	0.9581	0	7.399	10	0.6873	439739	38837	400902	chr8	9043733	8	8	9043733	9043733	0.993121	0.998319	0.1503	132186	0.0344	8	9043733	*	rs13263480	R	8901243	rs13263480	A	G	0.1466	-0.0105	0.0025	1.9e-05	691882	8901243	9043733	8	9043733	8	9043733	*	R	0.0526316	-4.2
chr8:9044080:C:G	C	G	0.8497	0.0074	0.8366	0.8699	-0.0002	0.0133	0.9865	0	7.519	10	0.6757	439739	38837	400902	chr8	9044080	8	8	9044080	9044080	0.993121	0.998319	0.1503	132186	0.0333	8	9044080	*	rs4841088	S	8901590	rs4841088	C	G	0.8535	0.0105	0.0025	2e-05	691598	8901590	9044080	8	9044080	8	9044080	*	S	-0.0150376	4.2
chr8:9044469:A:G	A	G	0.8498	0.0074	0.8368	0.87	0.0007	0.0133	0.9601	0	7.452	10	0.6822	439739	38837	400902	chr8	9044469	8	8	9044469	9044469	0.993121	0.998319	0.1502	132098	0.0332	8	9044469	*	rs3958881	R	8901979	rs3958881	A	G	0.8535	0.0102	0.0025	4.7e-05	690986	8901979	9044469	8	9044469	8	9044469	*	R	0.0526316	4.08
chr8:9044861:A:T	A	T	0.5601	0.0118	0.5157	0.5816	0.001	0.0096	0.9166	0	6.835	10	0.741	439739	38837	400902	chr8	9044861	8	8	9044861	9044861	0.993121	0.998319	0.4399	386882	0.0659	8	9044861	*	rs11787026	W	8902371	rs11787026	A	T	0.552	0.0127	0.0017	3.2e-13	687807	8902371	9044861	8	9044861	8	9044861	*	W	0.104167	7.47059
chr8:9044914:G:A	A	G	0.4632	0.0108	0.4402	0.4746	-0.0076	0.0096	0.4282	0	5.842	10	0.8283	439739	38837	400902	chr8	9044914	8	8	9044914	9044914	0.993121	0.998319	0.4632	407374	0.0344	8	9044914	*	rs1562211	R	8902424	rs1562211	A	G	0.4684	0.0158	0.0017	5.6e-20	692433	8902424	9044914	8	9044914	8	9044914	*	R	-0.791667	9.29412
chr8:9045624:C:T	T	C	0.4625	0.0118	0.4375	0.4745	-0.0078	0.0096	0.4199	0	5.835	10	0.8289	439739	38837	400902	chr8	9045624	8	8	9045624	9045624	0.993121	0.998319	0.4625	406759	0.037	8	9045624	*	rs11784393	Y	8903134	rs11784393	T	C	0.4685	0.0159	0.0017	3.5e-20	692128	8903134	9045624	8	9045624	8	9045624	*	Y	-0.8125	9.35294
chr8:9047129:T:C	T	C	0.5603	0.0118	0.5155	0.5818	0.001	0.0096	0.9183	0	6.981	10	0.7272	439739	38837	400902	chr8	9047129	8	8	9047129	9047129	0.993121	0.998319	0.4397	386706	0.0663	8	9047129	*	rs6983877	Y	8904639	rs6983877	T	C	0.5519	0.0128	0.0017	2.5e-13	686955	8904639	9047129	8	9047129	8	9047129	*	Y	0.104167	7.52941
chr8:9047352:T:G	T	G	0.5599	0.0118	0.5153	0.5815	0.0013	0.0096	0.8923	0	6.791	10	0.745	439739	38837	400902	chr8	9047352	8	8	9047352	9047352	0.993121	0.998319	0.4401	387058	0.0662	8	9047352	*	rs12114954	K	8904862	rs12114954	T	G	0.552	0.0126	0.0017	4.5e-13	687533	8904862	9047352	8	9047352	8	9047352	*	K	0.135417	7.41176
chr8:9047759:A:G	A	G	0.8494	0.0075	0.8362	0.8701	0.0008	0.0133	0.9546	0	7.253	10	0.7013	439739	38837	400902	chr8	9047759	8	8	9047759	9047759	0.993121	0.998319	0.1506	132449	0.0339	8	9047759	*	rs7816149	R	8905269	rs7816149	A	G	0.853	0.0103	0.0025	3.1e-05	689637	8905269	9047759	8	9047759	8	9047759	*	R	0.0601504	4.12
chr8:9047995:A:G	A	G	0.8495	0.0076	0.8361	0.8702	0.0017	0.0133	0.9003	0	7.22	10	0.7045	439739	38837	400902	chr8	9047995	8	8	9047995	9047995	0.993121	0.998319	0.1505	132361	0.0341	8	9047995	*	rs7816450	R	8905505	rs7816450	A	G	0.8538	0.0102	0.0025	3.7e-05	689633	8905505	9047995	8	9047995	8	9047995	*	R	0.12782	4.08
chr8:9049784:G:A	A	G	0.2849	0.0106	0.2761	0.3305	-0.0003	0.0106	0.9744	0	4.515	10	0.9212	439739	38837	400902	chr8	9049784	8	8	9049784	9049784	0.993121	0.998319	0.2849	250563	0.0544	8	9049784	*	rs1530484	R	8907294	rs1530484	A	G	0.299	-0.0081	0.0019	1.7e-05	686218	8907294	9049784	8	9049784	8	9049784	*	R	-0.0283019	-4.26316
chr8:9050047:C:A	A	C	0.1501	0.0075	0.13	0.1634	-0.0003	0.0134	0.9812	0	7.086	10	0.7173	439739	38837	400902	chr8	9050047	8	8	9050047	9050047	0.993121	0.998319	0.1501	132010	0.0334	8	9050047	*	rs13273769	M	8907557	rs13273769	A	C	0.1461	-0.0102	0.0025	3.5e-05	689274	8907557	9050047	8	9050047	8	9050047	*	M	-0.0223881	-4.08
chr8:9051086:C:T	T	C	0.4332	0.0133	0.4042	0.4764	0.0003	0.0097	0.9789	0	7.424	10	0.6849	439739	38837	400902	chr8	9051086	8	8	9051086	9051086	0.993121	0.998319	0.4332	380990	0.0722	8	9051086	*	rs17702602	Y	8908596	rs17702602	T	C	0.4452	-0.0124	0.0018	1.4e-12	682336	8908596	9051086	8	9051086	8	9051086	*	Y	0.0309278	-6.88889
chr8:9051726:A:T	A	T	0.5604	0.0118	0.5173	0.5811	0.0017	0.0097	0.8573	0	6.63	10	0.7599	439739	38837	400902	chr8	9051726	8	8	9051726	9051726	0.993121	0.998319	0.4396	386619	0.0638	8	9051726	*	rs6601280	W	8909236	rs6601280	A	T	0.5539	0.0123	0.0017	2.2e-12	683538	8909236	9051726	8	9051726	8	9051726	*	W	0.175258	7.23529
chr8:9052118:G:C	C	G	0.1498	0.0077	0.1291	0.1636	0.0005	0.0134	0.972	0	8	10	0.6288	439739	38837	400902	chr8	9052118	8	8	9052118	9052118	0.993121	0.998319	0.1498	131746	0.0345	8	9052118	*	rs6985908	S	8909628	rs6985908	C	G	0.1455	-0.0104	0.0025	2.6e-05	682730	8909628	9052118	8	9052118	8	9052118	*	S	0.0373134	-4.16
chr8:9053494:A:G	A	G	0.5611	0.012	0.5172	0.5804	0.0006	0.0097	0.9483	0	6.507	10	0.771	439739	38837	400902	chr8	9053494	8	8	9053494	9053494	0.993121	0.998319	0.4389	386003	0.0632	8	9053494	*	rs6601281	R	8911004	rs6601281	A	G	0.5543	0.0123	0.0018	2.1e-12	681296	8911004	9053494	8	9053494	8	9053494	*	R	0.0618557	6.83333
chr8:9053798:C:A	A	C	0.4376	0.0117	0.4203	0.4834	0.0003	0.0097	0.9774	0	6.953	10	0.7299	439739	38837	400902	chr8	9053798	8	8	9053798	9053798	0.993121	0.998319	0.4376	384860	0.0631	8	9053798	*	rs3989373	M	8911308	rs3989373	A	C	0.4459	-0.0123	0.0018	2.7e-12	681193	8911308	9053798	8	9053798	8	9053798	*	M	0.0309278	-6.83333
chr8:9053963:G:A	A	G	0.1488	0.0078	0.1277	0.1632	0.0004	0.0134	0.9778	0	7.684	10	0.6597	439739	38837	400902	chr8	9053963	8	8	9053963	9053963	0.993121	0.998319	0.1488	130866	0.0355	8	9053963	*	rs17155162	R	8911473	rs17155162	A	G	0.1462	-0.0103	0.0025	3.2e-05	688481	8911473	9053963	8	9053963	8	9053963	*	R	0.0298507	-4.12
chr8:9056615:G:A	A	G	0.2853	0.0113	0.2773	0.3334	0.0026	0.0106	0.8075	0	6.306	10	0.7889	439739	38837	400902	chr8	9056615	8	8	9056615	9056615	0.993121	0.998319	0.2853	250915	0.0561	8	9056615	*	rs11782835	R	8914125	rs11782835	A	G	0.301	-0.0076	0.0019	7.2e-05	679908	8914125	9056615	8	9056615	8	9056615	*	R	0.245283	-4
chr8:9057979:T:C	T	C	0.1019	0.0085	0.0789	0.1162	0.0305	0.0165	0.06412	12	11.362	10	0.33	439739	38837	400902	chr8	9057979	8	8	9057979	9057979	0.993121	0.998319	0.1019	89618.8	0.0373	8	9057979	*	rs2979249	Y	8915489	rs2979249	T	C	0.08583	-0.0114	0.0031	0.00027	680579	8915489	9057979	8	9057979	8	9057979	*	Y	1.84848	-3.67742
chr8:9058230:C:T	T	C	0.1501	0.008	0.129	0.1648	-0.0018	0.0134	0.8942	0	7.244	10	0.7023	439739	38837	400902	chr8	9058230	8	8	9058230	9058230	0.993121	0.998319	0.1501	132010	0.0358	8	9058230	*	rs4841092	H	8915740	rs4841092	T	C	0.1459	-0.0102	0.0025	3.3e-05	692548	8915740	9058230	8	9058230	8	9058230	*	H	-0.134328	-4.08
chr8:9058626:G:C	C	G	0.1499	0.0078	0.1287	0.1639	-0.0012	0.0134	0.927	0	7.145	10	0.7117	439739	38837	400902	chr8	9058626	8	8	9058626	9058626	0.993121	0.998319	0.1499	131834	0.0352	8	9058626	*	rs6994214	V	8916136	rs6994214	C	G	0.1459	-0.0103	0.0025	2.8e-05	692442	8916136	9058626	8	9058626	8	9058626	*	V	-0.0895522	-4.12
chr8:9066075:C:T	T	C	0.5959	0.0125	0.5637	0.6065	-0.0094	0.0097	0.3362	11.1	11.25	10	0.3384	439739	38837	400902	chr8	9066075	8	8	9066075	9066075	0.993121	0.998319	0.4041	355397	0.0428	8	9066075	*	rs1900102	Y	8923585	rs1900102	T	C	0.5883	0.0085	0.0018	1.8e-06	674761	8923585	9066075	8	9066075	8	9066075	*	Y	-0.969072	4.72222
chr8:9066456:C:G	C	G	0.4071	0.0106	0.3939	0.4354	0.0089	0.0098	0.3655	11.1	11.246	10	0.3387	439739	38837	400902	chr8	9066456	8	8	9066456	9066456	0.993121	0.998319	0.4071	358035	0.0415	8	9066456	*	rs895254	S	8923966	rs895254	C	G	0.4107	-0.0089	0.0018	7.2e-07	675258	8923966	9066456	8	9066456	8	9066456	*	S	0.908163	-4.94444
chr8:9066757:A:G	A	G	0.7134	0.0111	0.6647	0.723	-0.0037	0.0106	0.7234	0	7.201	10	0.7063	439739	38837	400902	chr8	9066757	8	8	9066757	9066757	0.993121	0.998319	0.2866	252058	0.0583	8	9066757	*	rs17646197	R	8924267	rs17646197	A	G	0.695	0.0073	0.0019	0.00015	676329	8924267	9066757	8	9066757	8	9066757	*	R	-0.349057	3.84211
chr8:9071234:T:C	T	C	0.7094	0.006	0.7045	0.7284	0.0093	0.0108	0.387	0	6.561	10	0.7661	439739	38837	400902	chr8	9071234	8	8	9071234	9071234	0.993121	0.998319	0.2906	255576	0.0239	8	9071234	*	rs920974	Y	8928744	rs920974	T	C	0.7087	-0.013	0.0019	1.4e-11	691616	8928744	9071234	8	9071234	8	9071234	*	Y	0.861111	-6.84211
chr8:9071288:C:T	T	C	0.4352	0.011	0.4175	0.4855	0.0033	0.0097	0.7331	0	5.85	10	0.8277	439739	38837	400902	chr8	9071288	8	8	9071288	9071288	0.993121	0.998319	0.4352	382749	0.068	8	9071288	*	rs6601282	Y	8928798	rs6601282	T	C	0.4502	-0.0117	0.0018	3.9e-11	678947	8928798	9071288	8	9071288	8	9071288	*	Y	0.340206	-6.5
chr8:9072353:A:G	A	G	0.7046	0.0097	0.6602	0.7109	-0.0027	0.0106	0.8009	0	7.922	10	0.6365	439739	38837	400902	chr8	9072353	8	8	9072353	9072353	0.993121	0.998319	0.2954	259798	0.0507	8	9072353	*	rs6981610	R	8929863	rs6981610	A	G	0.6909	0.0068	0.0019	0.00037	672635	8929863	9072353	8	9072353	8	9072353	*	R	-0.254717	3.57895
chr8:9072528:G:A	A	G	0.3009	0.0106	0.2804	0.3104	-0.0174	0.0107	0.1033	0	9.586	10	0.4775	439739	38837	400902	chr8	9072528	8	8	9072528	9072528	0.993121	0.998319	0.3009	264635	0.03	8	9072528	*	rs2028806	R	8930038	rs2028806	A	G	0.2979	0.0112	0.0018	4.9e-10	790102	8930038	9072528	8	9072528	8	9072528	*	R	-1.62617	6.22222
chr8:9073230:A:G	A	G	0.8425	0.0062	0.8316	0.8581	-0.012	0.0133	0.3664	5.8	10.615	10	0.3883	439739	38837	400902	chr8	9073230	8	8	9073230	9073230	0.993121	0.998319	0.1575	138518	0.0265	8	9073230	*	rs10087078	R	8930740	rs10087078	A	G	0.8423	0.0124	0.0025	5.5e-07	679859	8930740	9073230	8	9073230	8	9073230	*	R	-0.902256	4.96
chr8:9077160:A:T	A	T	0.852	0.0037	0.8443	0.8603	-0.0159	0.0135	0.2365	0	9.388	10	0.4958	439739	38837	400902	chr8	9077160	8	8	9077160	9077160	0.993121	0.998319	0.148	130163	0.016	8	9077160	*	rs17646379	W	8934670	rs17646379	A	T	0.8518	0.0121	0.0025	1.1e-06	685219	8934670	9077160	8	9077160	8	9077160	*	W	-1.17778	4.84
chr8:9079239:A:G	A	G	0.1957	0.0104	0.1726	0.2062	-0.0229	0.0125	0.06757	31.2	14.534	10	0.15	439739	38837	400902	chr8	9079239	8	8	9079239	9079239	0.993121	0.998319	0.1957	172114	0.0336	8	9079239	*	rs6990464	R	8936749	rs6990464	A	G	0.1869	0.0093	0.0023	5.5e-05	675262	8936749	9079239	8	9079239	8	9079239	*	R	-1.832	4.04348
chr8:9080493:G:A	A	G	0.1484	0.0034	0.1398	0.1548	0.0169	0.0134	0.2061	1.2	10.117	10	0.4303	439739	38837	400902	chr8	9080493	8	8	9080493	9080493	0.993121	0.998319	0.1484	130515	0.015	8	9080493	*	rs4841096	V	8938003	rs4841096	A	G	0.1503	-0.0127	0.0025	2.7e-07	676459	8938003	9080493	8	9080493	8	9080493	*	V	1.26119	-5.08
chr8:9081863:T:C	T	C	0.2322	0.009	0.2035	0.2398	-0.0206	0.0114	0.07032	33.8	15.095	10	0.1286	439739	38837	400902	chr8	9081863	8	8	9081863	9081863	0.993121	0.998319	0.2322	204215	0.0363	8	9081863	*	rs2979245	Y	8939373	rs2979245	T	C	0.2252	0.0085	0.0021	6.8e-05	682185	8939373	9081863	8	9081863	8	9081863	*	Y	-1.80702	4.04762
chr8:9085920:A:T	A	T	0.3139	0.0101	0.2885	0.3288	-0.0135	0.0103	0.1905	20.3	12.553	10	0.2498	439739	38837	400902	chr8	9085920	8	8	9085920	9085920	0.993121	0.998319	0.3139	276068	0.0403	8	9085920	*	rs6601288	W	8943430	rs6601288	A	T	0.3089	0.0088	0.0019	3.4e-06	685567	8943430	9085920	8	9085920	8	9085920	*	W	-1.31068	4.63158
chr8:9087592:A:C	A	C	0.4937	0.0065	0.4731	0.5111	-0.0105	0.0095	0.2697	36.8	15.828	10	0.1047	439739	38837	400902	chr8	9087592	8	8	9087592	9087592	0.993121	0.998319	0.4937	434198	0.038	8	9087592	*	rs7009435	M	8945102	rs7009435	A	C	0.4908	0.0063	0.0017	0.00029	682386	8945102	9087592	8	9087592	8	9087592	*	M	-1.10526	3.70588
chr8:9088218:C:T	T	C	0.1518	0.0064	0.1394	0.1693	0.0021	0.0134	0.8741	26.3	13.566	10	0.1937	439739	38837	400902	chr8	9088218	8	8	9088218	9088218	0.993121	0.998319	0.1518	133505	0.0299	8	9088218	*	rs17703426	Y	8945728	rs17703426	T	C	0.151	0.0096	0.0024	6.5e-05	684272	8945728	9088218	8	9088218	8	9088218	*	Y	0.156716	4
chr8:9088653:G:A	A	G	0.7635	0.0115	0.7525	0.7923	0.0228	0.0114	0.04639	34.7	15.324	10	0.1207	439739	38837	400902	chr8	9088653	8	8	9088653	9088653	0.993121	0.998319	0.2365	207997	0.0398	8	9088653	*	rs4841097	R	8946163	rs4841097	A	G	0.767	-0.0083	0.0021	8.4e-05	680120	8946163	9088653	8	9088653	8	9088653	*	R	2	-3.95238
chr8:9089515:C:T	T	C	0.1498	0.0033	0.1417	0.1554	0.0176	0.0133	0.1866	11.5	11.296	10	0.335	439739	38837	400902	chr8	9089515	8	8	9089515	9089515	0.993121	0.998319	0.1498	131746	0.0137	8	9089515	*	rs11782826	Y	8947025	rs11782826	T	C	0.1514	-0.0128	0.0025	1.9e-07	686925	8947025	9089515	8	9089515	8	9089515	*	Y	1.32331	-5.12
chr8:9090212:T:A	A	T	0.679	0.0085	0.6704	0.7059	0.011	0.0103	0.2854	19.7	12.456	10	0.2557	439739	38837	400902	chr8	9090212	8	8	9090212	9090212	0.993121	0.998319	0.321	282312	0.0355	8	9090212	*	rs11774267	W	8947722	rs11774267	A	T	0.6746	-0.0093	0.0019	8e-07	680363	8947722	9090212	8	9090212	8	9090212	*	W	1.06796	-4.89474
chr8:9090959:T:G	T	G	0.3149	0.0098	0.2871	0.3347	-0.0132	0.0104	0.2015	10.4	11.163	10	0.345	439739	38837	400902	chr8	9090959	8	8	9090959	9090959	0.993121	0.998319	0.3149	276948	0.0476	8	9090959	*	rs6992247	K	8948469	rs6992247	T	G	0.3107	0.0087	0.0019	5.4e-06	678526	8948469	9090959	8	9090959	8	9090959	*	K	-1.26923	4.57895
chr8:9091469:T:C	T	C	0.5309	0.0167	0.4946	0.5596	-0.0104	0.0096	0.2772	0	9.402	10	0.4944	439739	38837	400902	chr8	9091469	8	8	9091469	9091469	0.993121	0.998319	0.4691	412563	0.065	8	9091469	*	rs10081437	Y	8948979	rs10081437	T	C	0.5337	0.0119	0.0017	7e-12	688256	8948979	9091469	8	9091469	8	9091469	*	Y	-1.08333	7
chr8:9094509:T:G	T	G	0.7121	0.0088	0.6937	0.7309	-0.0119	0.0105	0.2597	4.9	10.51	10	0.3969	439739	38837	400902	chr8	9094509	8	8	9094509	9094509	0.993121	0.998319	0.2879	253202	0.0372	8	9094509	*	rs4841098	K	8952019	rs4841098	T	G	0.713	0.0132	0.0019	7.2e-12	690271	8952019	9094509	8	9094509	8	9094509	*	K	-1.13333	6.94737
chr8:9094687:C:G	C	G	0.7258	0.0084	0.7084	0.7434	-0.0127	0.0107	0.2318	10.4	11.167	10	0.3447	439739	38837	400902	chr8	9094687	8	8	9094687	9094687	0.993121	0.998319	0.2742	241153	0.035	8	9094687	*	rs4841099	B	8952197	rs4841099	C	G	0.7276	0.0134	0.0019	6.4e-12	690815	8952197	9094687	8	9094687	8	9094687	*	B	-1.18692	7.05263
chr8:9099830:G:C	C	G	0.279	0.0067	0.2669	0.2927	0.0128	0.0106	0.2245	13.8	11.599	10	0.3128	439739	38837	400902	chr8	9099830	8	8	9099830	9099830	0.993121	0.998319	0.279	245374	0.0258	8	9099830	*	rs6601289	S	8957340	rs6601289	C	G	0.2781	-0.0133	0.0019	6e-12	692280	8957340	9099830	8	9099830	8	9099830	*	S	1.20755	-7
chr8:9101876:G:A	A	G	0.2823	0.0079	0.2671	0.2984	0.0106	0.0105	0.3138	17.5	12.122	10	0.277	439739	38837	400902	chr8	9101876	8	8	9101876	9101876	0.993121	0.998319	0.2823	248277	0.0313	8	9101876	*	rs13264785	R	8959386	rs13264785	A	G	0.2789	-0.0131	0.0019	1.1e-11	684108	8959386	9101876	8	9101876	8	9101876	*	R	1.00952	-6.89474
chr8:9102990:G:C	C	G	0.8928	0.0084	0.8835	0.9169	0.0418	0.0171	0.01488	49.4	19.754	10	0.03167	439739	38837	400902	chr8	9102990	8	8	9102990	9102990	0.993121	0.998319	0.1072	94280	0.0334	8	9102990	*	rs895252	S	8960500	rs895252	C	G	0.8923	-0.015	0.0033	4.5e-06	643664	8960500	9102990	8	9102990	8	9102990	*	S	2.44444	-4.54545
chr8:9103507:C:T	T	C	0.2805	0.007	0.2661	0.2941	0.0136	0.0105	0.1969	16.1	11.913	10	0.2909	439739	38837	400902	chr8	9103507	8	8	9103507	9103507	0.993121	0.998319	0.2805	246694	0.028	8	9103507	*	rs1809006	Y	8961017	rs1809006	T	C	0.2788	-0.0132	0.0019	9e-12	691205	8961017	9103507	8	9103507	8	9103507	*	Y	1.29524	-6.94737
chr8:9103639:T:C	T	C	0.718	0.008	0.7008	0.7334	-0.0116	0.0106	0.2714	17.2	12.079	10	0.2798	439739	38837	400902	chr8	9103639	8	8	9103639	9103639	0.993121	0.998319	0.282	248013	0.0326	8	9103639	*	rs895251	Y	8961149	rs895251	T	C	0.7188	0.0129	0.0019	2.4e-11	691207	8961149	9103639	8	9103639	8	9103639	*	Y	-1.09434	6.78947
chr8:9105018:A:G	A	G	0.7187	0.0077	0.7024	0.7333	-0.0113	0.0106	0.2867	12.7	11.457	10	0.323	439739	38837	400902	chr8	9105018	8	8	9105018	9105018	0.993121	0.998319	0.2813	247397	0.0309	8	9105018	*	rs4840392	R	8962528	rs4840392	A	G	0.72	0.013	0.0019	1.6e-11	691182	8962528	9105018	8	9105018	8	9105018	*	R	-1.06604	6.84211
chr8:9105156:G:T	T	G	0.2789	0.007	0.2661	0.2935	0.0123	0.0106	0.2454	11.9	11.356	10	0.3305	439739	38837	400902	chr8	9105156	8	8	9105156	9105156	0.993121	0.998319	0.2789	245286	0.0274	8	9105156	*	rs4840393	K	8962666	rs4840393	T	G	0.2793	-0.0132	0.0019	8.4e-12	691369	8962666	9105156	8	9105156	8	9105156	*	K	1.16038	-6.94737
chr8:9105985:T:G	T	G	0.7178	0.0079	0.7009	0.7333	-0.0115	0.0106	0.2758	11.4	11.285	10	0.3357	439739	38837	400902	chr8	9105985	8	8	9105985	9105985	0.993121	0.998319	0.2822	248189	0.0324	8	9105985	*	rs1445495	K	8963495	rs1445495	T	G	0.7198	0.0131	0.0019	1e-11	689995	8963495	9105985	8	9105985	8	9105985	*	K	-1.08491	6.89474
chr8:9106252:T:C	T	C	0.7183	0.0076	0.7021	0.7333	-0.0121	0.0106	0.2519	11.2	11.257	10	0.3378	439739	38837	400902	chr8	9106252	8	8	9106252	9106252	0.993121	0.998319	0.2817	247749	0.0312	8	9106252	*	rs1445494	Y	8963762	rs1445494	T	C	0.7201	0.013	0.0019	1.7e-11	689728	8963762	9106252	8	9106252	8	9106252	*	Y	-1.14151	6.84211
chr8:9106710:A:G	A	G	0.7186	0.0076	0.7024	0.7334	-0.0123	0.0106	0.247	11.3	11.275	10	0.3365	439739	38837	400902	chr8	9106710	8	8	9106710	9106710	0.993121	0.998319	0.2814	247485	0.031	8	9106710	*	rs4841101	R	8964220	rs4841101	A	G	0.72	0.013	0.0019	1.3e-11	689548	8964220	9106710	8	9106710	8	9106710	*	R	-1.16038	6.84211
chr8:9106798:A:G	A	G	0.72	0.007	0.7053	0.7339	-0.0135	0.0106	0.2042	10.9	11.225	10	0.3403	439739	38837	400902	chr8	9106798	8	8	9106798	9106798	0.993121	0.998319	0.28	246254	0.0286	8	9106798	*	rs4841102	R	8964308	rs4841102	A	G	0.7204	0.0132	0.0019	8e-12	689726	8964308	9106798	8	9106798	8	9106798	*	R	-1.27358	6.94737
chr8:9107432:G:C	C	G	0.2821	0.008	0.2666	0.2993	0.0123	0.0106	0.2464	12.8	11.472	10	0.3219	439739	38837	400902	chr8	9107432	8	8	9107432	9107432	0.993121	0.998319	0.2821	248101	0.0327	8	9107432	*	rs11782937	S	8964942	rs11782937	C	G	0.2803	-0.0129	0.0019	2.4e-11	688597	8964942	9107432	8	9107432	8	9107432	*	S	1.16038	-6.78947
chr8:9107578:C:A	A	C	0.282	0.008	0.2666	0.2992	0.0121	0.0106	0.2552	12.1	11.378	10	0.3288	439739	38837	400902	chr8	9107578	8	8	9107578	9107578	0.993121	0.998319	0.282	248013	0.0326	8	9107578	*	rs11776300	V	8965088	rs11776300	A	C	0.2803	-0.013	0.0019	1.9e-11	688109	8965088	9107578	8	9107578	8	9107578	*	V	1.14151	-6.84211
chr8:9108445:T:G	T	G	0.7186	0.0066	0.7048	0.7323	-0.0141	0.0106	0.1853	14.2	11.656	10	0.3087	439739	38837	400902	chr8	9108445	8	8	9108445	9108445	0.993121	0.998319	0.2814	247485	0.0275	8	9108445	*	rs13256068	K	8965955	rs13256068	T	G	0.7208	0.0126	0.0019	7.6e-11	684443	8965955	9108445	8	9108445	8	9108445	*	K	-1.33019	6.63158
chr8:9108483:A:G	A	G	0.7135	0.0088	0.695	0.7304	-0.0119	0.0106	0.262	16.5	11.979	10	0.2865	439739	38837	400902	chr8	9108483	8	8	9108483	9108483	0.993121	0.998319	0.2865	251970	0.0354	8	9108483	*	rs13248595	R	8965993	rs13248595	A	G	0.7195	0.0126	0.002	1.2e-10	677014	8965993	9108483	8	9108483	8	9108483	*	R	-1.12264	6.3
chr8:9109044:G:A	A	G	0.1477	0.0053	0.1342	0.1563	0.0168	0.0138	0.2226	27.4	13.767	10	0.1839	439739	38837	400902	chr8	9109044	8	8	9109044	9109044	0.993121	0.998319	0.1477	129899	0.0221	8	9109044	*	rs17155239	R	8966554	rs17155239	A	G	0.1466	-0.0131	0.0026	4.6e-07	679583	8966554	9109044	8	9109044	8	9109044	*	R	1.21739	-5.03846
chr8:9109096:A:G	A	G	0.7038	0.0108	0.681	0.7224	-0.0158	0.0108	0.141	0	9.378	10	0.4967	439739	38837	400902	chr8	9109096	8	8	9109096	9109096	0.993121	0.998319	0.2962	260501	0.0414	8	9109096	*	rs17155242	R	8966606	rs17155242	A	G	0.7029	0.01	0.002	3.3e-07	687527	8966606	9109096	8	9109096	8	9109096	*	R	-1.46296	5
chr8:9109924:A:T	A	T	0.586	0.0118	0.5702	0.6204	-0.009	0.0098	0.3594	0.7	10.072	10	0.4342	439739	38837	400902	chr8	9109924	8	8	9109924	9109924	0.993121	0.998319	0.414	364104	0.0502	8	9109924	*	rs2077869	W	8967434	rs2077869	A	T	0.593	0.012	0.0018	2.8e-11	674630	8967434	9109924	8	9109924	8	9109924	*	W	-0.918367	6.66667
chr8:9110350:T:C	T	C	0.8556	0.011	0.8333	0.8806	-0.0074	0.0135	0.587	37	15.862	10	0.1036	439739	38837	400902	chr8	9110350	8	8	9110350	9110350	0.993121	0.998319	0.1444	126997	0.0473	8	9110350	*	rs11994429	Y	8967860	rs11994429	T	C	0.8637	0.0101	0.0025	7e-05	683505	8967860	9110350	8	9110350	8	9110350	*	Y	-0.548148	4.04
chr8:9110490:C:T	T	C	0.1228	0.008	0.103	0.1389	0.0065	0.0145	0.6526	47.2	18.954	10	0.04085	439739	38837	400902	chr8	9110490	8	8	9110490	9110490	0.993121	0.998319	0.1228	108000	0.0359	8	9110490	*	rs11989996	Y	8968000	rs11989996	T	C	0.1172	-0.0105	0.0027	0.00011	684464	8968000	9110490	8	9110490	8	9110490	*	Y	0.448276	-3.88889
chr8:9111749:C:T	T	C	0.1357	0.0116	0.1111	0.1595	0.0058	0.0139	0.6767	47.8	19.142	10	0.0385	439739	38837	400902	chr8	9111749	8	8	9111749	9111749	0.993121	0.998319	0.1357	119345	0.0484	8	9111749	*	rs10111962	Y	8969259	rs10111962	T	C	0.1262	-0.0119	0.0029	3.4e-05	521673	8969259	9111749	8	9111749	8	9111749	*	Y	0.417266	-4.10345
chr8:9111923:G:C	C	G	0.6244	0.0113	0.6026	0.6477	0.0075	0.01	0.4514	0	4.135	10	0.941	439739	38837	400902	chr8	9111923	8	8	9111923	9111923	0.993121	0.998319	0.3756	330332	0.0451	8	9111923	*	rs10111263	V	8969433	rs10111263	C	G	0.6285	-0.0163	0.002	1e-16	524046	8969433	9111923	8	9111923	8	9111923	*	V	0.75	-8.15
chr8:9113590:T:C	T	C	0.8561	0.0107	0.8344	0.8804	-0.009	0.0136	0.5066	37.4	15.963	10	0.1007	439739	38837	400902	chr8	9113590	8	8	9113590	9113590	0.993121	0.998319	0.1439	126557	0.046	8	9113590	*	rs7822664	Y	8971100	rs7822664	T	C	0.8627	0.0098	0.0025	0.00011	685082	8971100	9113590	8	9113590	8	9113590	*	Y	-0.661765	3.92
chr8:9116336:C:T	T	C	0.3549	0.0148	0.3359	0.3844	0.0016	0.01	0.8706	0	8.693	10	0.5615	439739	38837	400902	chr8	9116336	8	8	9116336	9116336	0.993121	0.998319	0.3549	312127	0.0485	8	9116336	*	rs13439673	Y	8973846	rs13439673	T	C	0.3576	-0.0077	0.0018	2.6e-05	686547	8973846	9116336	8	9116336	8	9116336	*	Y	0.16	-4.27778
chr8:9116348:A:G	A	G	0.3762	0.0103	0.3551	0.3967	-0.0062	0.0099	0.5293	0	4.916	10	0.8967	439739	38837	400902	chr8	9116348	8	8	9116348	9116348	0.993121	0.998319	0.3762	330860	0.0416	8	9116348	*	rs12155586	R	8973858	rs12155586	A	G	0.3779	0.0147	0.0018	2e-16	691234	8973858	9116348	8	9116348	8	9116348	*	R	-0.626263	8.16667
chr8:9116828:C:T	T	C	0.6192	0.0123	0.5971	0.6453	0.0071	0.0099	0.4719	0	4.154	10	0.9401	439739	38837	400902	chr8	9116828	8	8	9116828	9116828	0.993121	0.998319	0.3808	334905	0.0482	8	9116828	*	rs4841103	Y	8974338	rs4841103	T	C	0.621	-0.0148	0.0018	9.5e-17	692560	8974338	9116828	8	9116828	8	9116828	*	Y	0.717172	-8.22222
chr8:9121468:G:A	A	G	0.1321	0.0078	0.1094	0.147	0.0091	0.0142	0.5199	44.7	18.079	10	0.05364	439739	38837	400902	chr8	9121468	8	8	9121468	9121468	0.993121	0.998319	0.1321	116179	0.0376	8	9121468	*	rs9329178	R	8978978	rs9329178	A	G	0.1332	-0.0111	0.0027	4.2e-05	675370	8978978	9121468	8	9121468	8	9121468	*	R	0.640845	-4.11111
chr8:9121468:GA:G	G	GA	0.0013	0.0003	0.0011	0.0019	-0.4319	0.2193	0.04889	0	0.283	1	0.5946	52323	23331	28992	chr8	9121468	8	8	9121468	9121468	0.596609	0.0721954	0.0013	136.04	0.0008	8	9121468	*	rs9329178	R	8978978	rs9329178	A	G	0.1332	-0.0111	0.0027	4.2e-05	675370	8978978	9121468	8	9121468	8	9121468	*	R	-1.96945	-4.11111
chr8:9123853:C:T	T	C	0.3557	0.0115	0.3453	0.3759	-0.0014	0.01	0.8874	0	8.946	10	0.5373	439739	38837	400902	chr8	9123853	8	8	9123853	9123853	0.993121	0.998319	0.3557	312830	0.0306	8	9123853	*	rs1445493	Y	8981363	rs1445493	T	C	0.3626	-0.0081	0.0018	8.4e-06	688769	8981363	9123853	8	9123853	8	9123853	*	Y	-0.14	-4.5
chr8:9124886:T:C	T	C	0.3491	0.0082	0.3295	0.3735	-0.0047	0.0101	0.6377	0	6.106	10	0.8063	439739	38837	400902	chr8	9124886	8	8	9124886	9124886	0.993121	0.998319	0.3491	307026	0.044	8	9124886	*	rs753012	Y	8982396	rs753012	T	C	0.3496	0.0148	0.0018	1e-15	682457	8982396	9124886	8	9124886	8	9124886	*	Y	-0.465347	8.22222
chr8:9125893:A:G	A	G	0.6309	0.0137	0.6053	0.6447	0.0016	0.0099	0.8697	0	7.919	10	0.6368	439739	38837	400902	chr8	9125893	8	8	9125893	9125893	0.993121	0.998319	0.3691	324615	0.0394	8	9125893	*	rs6601291	R	8983403	rs6601291	A	G	0.627	0.0085	0.0018	2.4e-06	686803	8983403	9125893	8	9125893	8	9125893	*	R	0.161616	4.72222
chr8:9126583:G:A	A	G	0.341	0.0129	0.327	0.3668	0.0012	0.0101	0.9091	0	8.7	10	0.5608	439739	38837	400902	chr8	9126583	8	8	9126583	9126583	0.993121	0.998319	0.341	299902	0.0398	8	9126583	*	rs7008494	R	8984093	rs7008494	A	G	0.35	-0.0084	0.0018	4.4e-06	686776	8984093	9126583	8	9126583	8	9126583	*	R	0.118812	-4.66667
chr8:9133067:A:G	A	G	0.2927	0.0097	0.2704	0.3132	-0.0001	0.0104	0.9894	5.9	10.624	10	0.3876	439739	38837	400902	chr8	9133067	8	8	9133067	9133067	0.993121	0.998319	0.2927	257423	0.0428	8	9133067	*	rs189798	R	8990577	rs189798	A	G	0.285	0.0133	0.0019	3.9e-12	691881	8990577	9133067	8	9133067	8	9133067	*	R	-0.00961538	7
chr8:9133135:G:A	A	G	0.6873	0.012	0.6634	0.7166	0.0003	0.0104	0.9782	0	8.264	10	0.603	439739	38837	400902	chr8	9133135	8	8	9133135	9133135	0.993121	0.998319	0.3127	275013	0.0532	8	9133135	*	rs330903	R	8990645	rs330903	A	G	0.6987	-0.0133	0.0019	2.9e-12	685999	8990645	9133135	8	9133135	8	9133135	*	R	0.0288462	-7
chr8:9134315:T:G	T	G	0.2997	0.0112	0.2723	0.3225	-0.0019	0.0105	0.8551	0	9.789	10	0.4592	439739	38837	400902	chr8	9134315	8	8	9134315	9134315	0.993121	0.998319	0.2997	263580	0.0502	8	9134315	*	rs330904	K	8991825	rs330904	T	G	0.287	0.0133	0.0019	4.3e-12	686518	8991825	9134315	8	9134315	8	9134315	*	K	-0.180952	7
chr8:9136041:A:T	A	T	0.7099	0.0087	0.6912	0.7328	0.0021	0.0106	0.8447	4.8	10.504	10	0.3975	439739	38837	400902	chr8	9136041	8	8	9136041	9136041	0.993121	0.998319	0.2901	255137	0.0416	8	9136041	*	rs330905	W	8993551	rs330905	A	T	0.7104	-0.013	0.0019	1.9e-11	684927	8993551	9136041	8	9136041	8	9136041	*	W	0.198113	-6.84211
chr8:9137002:A:G	A	G	0.7105	0.0097	0.6888	0.7342	0.0051	0.0105	0.6259	21.8	12.78	10	0.2362	439739	38837	400902	chr8	9137002	8	8	9137002	9137002	0.993121	0.998319	0.2895	254609	0.0454	8	9137002	*	rs9949	R	8994512	rs9949	A	G	0.7135	-0.0136	0.0019	2.2e-12	688877	8994512	9137002	8	9137002	8	9137002	*	R	0.485714	-7.15789
chr8:9137426:A:T	A	T	0.7116	0.0086	0.6926	0.7343	0.0044	0.0106	0.674	22.3	12.875	10	0.2307	439739	38837	400902	chr8	9137426	8	8	9137426	9137426	0.993121	0.998319	0.2884	253641	0.0417	8	9137426	*	rs12785	W	8994936	rs12785	A	T	0.7136	-0.0138	0.0019	9.8e-13	689081	8994936	9137426	8	9137426	8	9137426	*	W	0.415094	-7.26316
chr8:9137656:A:G	A	G	0.6979	0.0112	0.6782	0.7249	0.004	0.0104	0.7013	14.6	11.714	10	0.3046	439739	38837	400902	chr8	9137656	8	8	9137656	9137656	0.993121	0.998319	0.3021	265690	0.0467	8	9137656	*	rs330908	D	8995166	rs330908	A	G	0.7037	-0.013	0.0019	9.6e-12	688919	8995166	9137656	8	9137656	8	9137656	*	D	0.384615	-6.84211
chr8:9138245:T:A	A	T	0.3028	0.0076	0.2802	0.3201	-0.0074	0.0104	0.4781	16.4	11.966	10	0.2873	439739	38837	400902	chr8	9138245	8	8	9138245	9138245	0.993121	0.998319	0.3028	266306	0.0399	8	9138245	*	rs330910	W	8995755	rs330910	A	T	0.3057	0.013	0.0019	8.4e-12	689060	8995755	9138245	8	9138245	8	9138245	*	W	-0.711538	6.84211
chr8:9138763:C:T	T	C	0.3024	0.0121	0.2723	0.3245	-0.002	0.0103	0.8476	19.5	12.426	10	0.2576	439739	38837	400902	chr8	9138763	8	8	9138763	9138763	0.993121	0.998319	0.3024	265954	0.0522	8	9138763	*	rs330911	Y	8996273	rs330911	T	C	0.295	0.0131	0.0019	7.8e-12	689116	8996273	9138763	8	9138763	8	9138763	*	Y	-0.194175	6.89474
chr8:9139250:C:G	C	G	0.8506	0.004	0.8365	0.8586	-0.0192	0.0135	0.1542	27.9	13.866	10	0.1792	439739	38837	400902	chr8	9139250	8	8	9139250	9139250	0.993121	0.998319	0.1494	131394	0.0221	8	9139250	*	rs7459730	S	8996760	rs7459730	C	G	0.8521	0.0142	0.0026	2.8e-08	662632	8996760	9139250	8	9139250	8	9139250	*	S	-1.42222	5.46154
chr8:9139426:T:A	A	T	0.3017	0.0119	0.2726	0.3233	-0.0051	0.0104	0.6253	6.5	10.69	10	0.3822	439739	38837	400902	chr8	9139426	8	8	9139426	9139426	0.993121	0.998319	0.3017	265339	0.0507	8	9139426	*	rs330915	W	8996936	rs330915	A	T	0.298	0.0133	0.0019	3e-12	689568	8996936	9139426	8	9139426	8	9139426	*	W	-0.490385	7
chr8:9139905:G:A	A	G	0.3022	0.0112	0.2734	0.3226	-0.0027	0.0104	0.7949	27.9	13.875	10	0.1788	439739	38837	400902	chr8	9139905	8	8	9139905	9139905	0.993121	0.998319	0.3022	265778	0.0492	8	9139905	*	rs330919	R	8997415	rs330919	A	G	0.2993	0.0135	0.002	5.8e-12	637058	8997415	9139905	8	9139905	8	9139905	*	R	-0.259615	6.75
chr8:9140104:C:T	T	C	0.3028	0.0123	0.2736	0.3225	-0.0033	0.0104	0.7541	26.8	13.653	10	0.1894	439739	38837	400902	chr8	9140104	8	8	9140104	9140104	0.993121	0.998319	0.3028	266306	0.0489	8	9140104	*	rs330920	Y	8997614	rs330920	T	C	0.2974	0.0136	0.002	4.7e-12	637438	8997614	9140104	8	9140104	8	9140104	*	Y	-0.317308	6.8
chr8:9140113:G:A	A	G	0.2894	0.0085	0.272	0.309	-0.003	0.0106	0.7785	33.2	14.969	10	0.1332	439739	38837	400902	chr8	9140113	8	8	9140113	9140113	0.993121	0.998319	0.2894	254521	0.037	8	9140113	*	rs330921	R	8997623	rs330921	A	G	0.2882	0.0136	0.0018	9.7e-14	794434	8997623	9140113	8	9140113	8	9140113	*	R	-0.283019	7.55556
chr8:9140288:C:G	C	G	0.7129	0.0092	0.6931	0.7382	0.0048	0.0106	0.6543	28.7	14.028	10	0.1717	439739	38837	400902	chr8	9140288	8	8	9140288	9140288	0.993121	0.998319	0.2871	252498	0.0451	8	9140288	*	rs330922	V	8997798	rs330922	C	G	0.7119	-0.0137	0.0019	2.1e-12	666085	8997798	9140288	8	9140288	8	9140288	*	V	0.45283	-7.21053
chr8:9140367:C:T	T	C	0.289	0.0089	0.265	0.3083	-0.003	0.0106	0.7758	34.4	15.252	10	0.1231	439739	38837	400902	chr8	9140367	8	8	9140367	9140367	0.993121	0.998319	0.289	254169	0.0433	8	9140367	*	rs330923	Y	8997877	rs330923	T	C	0.2881	0.0137	0.0019	1.5e-12	685547	8997877	9140367	8	9140367	8	9140367	*	Y	-0.283019	7.21053
chr8:9140465:G:A	A	G	0.052	0.0064	0.0307	0.0638	-0.0131	0.0222	0.5553	0	9.2	10	0.5132	439739	38837	400902	chr8	9140465	8	8	9140465	9140465	0.993121	0.998319	0.052	45732.9	0.0331	8	9140465	*	rs13264959	R	8997975	rs13264959	A	G	0.04601	-0.0165	0.0041	6.4e-05	654326	8997975	9140465	8	9140465	8	9140465	*	R	-0.59009	-4.02439
chr8:9140465:GGA:G	G	GGA	0.0006	0	0.0006	0.0006	0.0902	0.3019	0.7651	0	0	0	1	42140	20301	21839	chr8	9140465	8	8	9140465	9140465	0.519127	0.0543831	0.0006	50.568	0	8	9140465	*	rs13264959	R	8997975	rs13264959	A	G	0.04601	-0.0165	0.0041	6.4e-05	654326	8997975	9140465	8	9140465	8	9140465	*	R	0.298774	-4.02439
chr8:9140753:T:G	T	G	0.6971	0.0125	0.6773	0.7264	0.0028	0.0104	0.7885	27	13.696	10	0.1873	439739	38837	400902	chr8	9140753	8	8	9140753	9140753	0.993121	0.998319	0.3029	266394	0.0491	8	9140753	*	rs408773	D	8998263	rs408773	T	G	0.7171	-0.0135	0.002	7.1e-12	632671	8998263	9140753	8	9140753	8	9140753	*	D	0.269231	-6.75
chr8:9141677:G:C	C	G	0.3343	0.0095	0.3048	0.3524	-0.0051	0.0103	0.6171	20.4	12.563	10	0.2491	439739	38837	400902	chr8	9141677	8	8	9141677	9141677	0.993121	0.998319	0.3343	294009	0.0476	8	9141677	*	rs330924	S	8999187	rs330924	C	G	0.3333	0.0125	0.0019	3.7e-11	676585	8999187	9141677	8	9141677	8	9141677	*	S	-0.495146	6.57895
chr8:9149763:C:A	A	C	0.3127	0.0099	0.2925	0.3261	-0.0142	0.0105	0.1744	1.6	10.161	10	0.4265	439739	38837	400902	chr8	9149763	8	8	9149763	9149763	0.993121	0.998319	0.3127	275013	0.0336	8	9149763	*	rs330929	V	9007273	rs330929	A	C	0.3179	0.0137	0.0019	1.1e-12	674177	9007273	9149763	8	9149763	8	9149763	*	V	-1.35238	7.21053
chr8:9152396:G:A	A	G	0.3216	0.0102	0.2978	0.3363	-0.0142	0.0103	0.1668	13.2	11.524	10	0.3182	439739	38837	400902	chr8	9152396	8	8	9152396	9152396	0.993121	0.998319	0.3216	282840	0.0385	8	9152396	*	rs19334	R	9009906	rs19334	A	G	0.3155	0.0145	0.0019	2.6e-14	678518	9009906	9152396	8	9152396	8	9152396	*	R	-1.37864	7.63158
chr8:9155404:G:A	A	G	0.343	0.0102	0.3223	0.3537	-0.0093	0.0102	0.3629	25.3	13.393	10	0.2025	439739	38837	400902	chr8	9155404	8	8	9155404	9155404	0.993121	0.998319	0.343	301661	0.0314	8	9155404	*	rs330933	R	9012914	rs330933	A	G	0.3406	0.0143	0.0018	7.9e-15	691095	9012914	9155404	8	9155404	8	9155404	*	R	-0.911765	7.94444
chr8:9160469:A:G	A	G	0.6235	0.011	0.6123	0.6464	0.0105	0.01	0.2959	7.8	10.84	10	0.3701	439739	38837	400902	chr8	9160469	8	8	9160469	9160469	0.993121	0.998319	0.3765	331123	0.0341	8	9160469	*	rs330938	R	9017979	rs330938	A	G	0.6241	-0.014	0.0018	1.8e-14	677673	9017979	9160469	8	9160469	8	9160469	*	R	1.05	-7.77778
chr8:9161147:T:C	T	C	0.61	0.0112	0.5924	0.6305	0.0134	0.01	0.1809	0	8.215	10	0.6078	439739	38837	400902	chr8	9161147	8	8	9161147	9161147	0.993121	0.998319	0.39	342996	0.0381	8	9161147	*	rs330941	H	9018657	rs330941	T	C	0.611	-0.0138	0.0018	4.3e-14	672649	9018657	9161147	8	9161147	8	9161147	*	H	1.34	-7.66667
chr8:9162929:A:C	A	C	0.6478	0.0089	0.6351	0.672	0.017	0.0102	0.0936	0	7.567	10	0.671	439739	38837	400902	chr8	9162929	8	8	9162929	9162929	0.993121	0.998319	0.3522	309752	0.0369	8	9162929	*	rs330942	M	9020439	rs330942	A	C	0.6611	-0.0136	0.0019	3.3e-13	671288	9020439	9162929	8	9162929	8	9162929	*	M	1.66667	-7.15789
chr8:9163516:G:A	A	G	0.3297	0.0118	0.3047	0.3425	-0.0183	0.0103	0.07645	0	7.903	10	0.6383	439739	38837	400902	chr8	9163516	8	8	9163516	9163516	0.993121	0.998319	0.3297	289964	0.0378	8	9163516	*	rs330943	R	9021026	rs330943	A	G	0.3235	0.0132	0.0019	6e-12	671362	9021026	9163516	8	9163516	8	9163516	*	R	-1.7767	6.94737
chr8:9163783:C:T	T	C	0.3336	0.0107	0.3105	0.3467	-0.0135	0.0103	0.1888	0	8.19	10	0.6103	439739	38837	400902	chr8	9163783	8	8	9163783	9163783	0.993121	0.998319	0.3336	293394	0.0362	8	9163783	*	rs330944	Y	9021293	rs330944	T	C	0.3283	0.0124	0.002	3.9e-10	564539	9021293	9163783	8	9163783	8	9163783	*	Y	-1.31068	6.2
chr8:9169129:C:T	T	C	0.3192	0.0129	0.2901	0.3304	-0.02	0.0103	0.05323	0	8.451	10	0.5849	439739	38837	400902	chr8	9169129	8	8	9169129	9169129	0.993121	0.998319	0.3192	280729	0.0403	8	9169129	*	rs378974	Y	9026639	rs378974	T	C	0.3139	0.0139	0.0019	3.2e-13	676972	9026639	9169129	8	9169129	8	9169129	*	Y	-1.94175	7.31579
chr8:9169430:A:G	A	G	0.6749	0.0103	0.6636	0.7016	0.0172	0.0103	0.09712	0	8.22	10	0.6073	439739	38837	400902	chr8	9169430	8	8	9169430	9169430	0.993121	0.998319	0.3251	285918	0.038	8	9169430	*	rs365309	R	9026940	rs365309	A	G	0.6822	-0.0137	0.0019	7e-13	671700	9026940	9169430	8	9169430	8	9169430	*	R	1.6699	-7.21053
chr8:9170751:C:A	A	C	0.1607	0.0036	0.1547	0.1703	0.0091	0.0136	0.5025	56.4	22.911	10	0.01108	439739	38837	400902	chr8	9170751	8	8	9170751	9170751	0.993121	0.998319	0.1607	141332	0.0156	8	9170751	*	rs1530483	M	9028261	rs1530483	A	C	0.1591	-0.0165	0.0026	2e-10	653566	9028261	9170751	8	9170751	8	9170751	*	M	0.669118	-6.34615
chr8:9172877:T:G	T	G	0.5107	0.0123	0.498	0.537	0.0126	0.0096	0.1926	31.8	14.673	10	0.1444	439739	38837	400902	chr8	9172877	8	8	9172877	9172877	0.993121	0.998319	0.4893	430329	0.039	8	9172877	*	rs453301	K	9030387	rs453301	T	G	0.5033	-0.0153	0.0018	3.4e-18	683534	9030387	9172877	8	9172877	8	9172877	*	K	1.3125	-8.5
chr8:9174194:T:A	A	T	0.3005	0.0112	0.2753	0.3148	-0.0193	0.0106	0.069	13.8	11.601	10	0.3127	439739	38837	400902	chr8	9174194	8	8	9174194	9174194	0.993121	0.998319	0.3005	264283	0.0395	8	9174194	*	rs398801	W	9031704	rs398801	A	T	0.3062	0.014	0.0019	7e-13	683555	9031704	9174194	8	9174194	8	9174194	*	W	-1.82075	7.36842
chr8:9176638:C:T	T	C	0.5505	0.0073	0.5131	0.5583	-0.0146	0.0098	0.1355	15.2	11.794	10	0.2991	439739	38837	400902	chr8	9176638	8	8	9176638	9176638	0.993121	0.998319	0.4495	395325	0.0452	8	9176638	*	rs367543	Y	9034148	rs367543	T	C	0.5481	0.0128	0.0017	5.1e-14	777587	9034148	9176638	8	9176638	8	9176638	*	Y	-1.4898	7.52941
chr8:9177568:G:C	C	G	0.547	0.0085	0.5041	0.5567	-0.0163	0.0098	0.09524	19.2	12.381	10	0.2604	439739	38837	400902	chr8	9177568	8	8	9177568	9177568	0.993121	0.998319	0.453	398404	0.0526	8	9177568	*	rs106380	S	9035078	rs106380	C	G	0.5453	0.0127	0.0018	1.8e-12	672649	9035078	9177568	8	9177568	8	9177568	*	S	-1.66327	7.05556
chr8:9178319:G:T	T	G	0.5058	0.0108	0.4697	0.527	-0.0262	0.0098	0.007401	20.5	12.578	10	0.2482	439739	38837	400902	chr8	9178319	8	8	9178319	9178319	0.993121	0.998319	0.4942	434638	0.0573	8	9178319	*	rs12547955	K	9035829	rs12547955	T	G	0.5055	0.0145	0.0018	6.8e-16	667684	9035829	9178319	8	9178319	8	9178319	*	K	-2.67347	8.05556
chr8:9181086:T:C	T	C	0.5641	0.0096	0.543	0.589	0.0152	0.0097	0.117	0	9.01	10	0.5312	439739	38837	400902	chr8	9181086	8	8	9181086	9181086	0.993121	0.998319	0.4359	383364	0.046	8	9181086	*	rs1994020	Y	9038596	rs1994020	T	C	0.5702	-0.0118	0.0018	3.7e-11	673663	9038596	9181086	8	9181086	8	9181086	*	Y	1.56701	-6.55556
chr8:9182796:C:A	A	C	0.3476	0.0106	0.3316	0.3608	0.0135	0.0104	0.1939	54.4	21.913	10	0.01556	439739	38837	400902	chr8	9182796	8	8	9182796	9182796	0.993121	0.998319	0.3476	305707	0.0292	8	9182796	*	rs6999694	M	9040306	rs6999694	A	C	0.3594	-0.0084	0.0018	2.2e-06	766647	9040306	9182796	8	9182796	8	9182796	*	M	1.29808	-4.66667
chr8:9184944:A:G	A	G	0.6442	0.0124	0.6086	0.6594	0.0119	0.0106	0.2612	0	5.03	10	0.8892	439739	38837	400902	chr8	9184944	8	8	9184944	9184944	0.993121	0.998319	0.3558	312918	0.0508	8	9184944	*	rs11249905	D	9042454	rs11249905	A	G	0.6381	-0.0134	0.0018	3.6e-14	788589	9042454	9184944	8	9184944	8	9184944	*	D	1.12264	-7.44444
chr8:9187346:A:G	A	G	0.6613	0.0156	0.6237	0.6908	0.0071	0.0101	0.4842	0	6.265	10	0.7926	439739	38837	400902	chr8	9187346	8	8	9187346	9187346	0.993121	0.998319	0.3387	297879	0.0671	8	9187346	*	rs4841106	R	9044856	rs4841106	A	G	0.6641	-0.0124	0.0019	4.1e-11	683829	9044856	9187346	8	9187346	8	9187346	*	R	0.70297	-6.52632
chr8:9187387:C:G	C	G	0.6805	0.0164	0.6358	0.7093	0.0066	0.0104	0.5274	0	6.487	10	0.7728	439739	38837	400902	chr8	9187387	8	8	9187387	9187387	0.993121	0.998319	0.3195	280993	0.0735	8	9187387	*	rs4841107	S	9044897	rs4841107	C	G	0.6748	-0.0125	0.0019	3.4e-11	682198	9044897	9187387	8	9187387	8	9187387	*	S	0.634615	-6.57895
chr8:9188802:A:C	A	C	0.5543	0.0144	0.5158	0.5748	0.0121	0.01	0.2266	0	8.72	10	0.5589	439739	38837	400902	chr8	9188802	8	8	9188802	9188802	0.993121	0.998319	0.4457	391983	0.059	8	9188802	*	rs1968853	M	9046312	rs1968853	A	C	0.5454	-0.0074	0.0018	2.6e-05	691046	9046312	9188802	8	9188802	8	9188802	*	M	1.21	-4.11111
chr8:9189668:A:G	A	G	0.3047	0.0227	0.2582	0.3486	-0.0165	0.0105	0.1167	9	10.985	10	0.3587	439739	38837	400902	chr8	9189668	8	8	9189668	9189668	0.993121	0.998319	0.3047	267977	0.0904	8	9189668	*	rs2010390	R	9047178	rs2010390	A	G	0.2982	0.013	0.0019	5.5e-12	692417	9047178	9189668	8	9189668	8	9189668	*	R	-1.57143	6.84211
chr8:9190594:G:A	A	G	0.6358	0.0173	0.5981	0.6725	0.0146	0.0099	0.1417	0	9.891	10	0.4501	439739	38837	400902	chr8	9190594	8	8	9190594	9190594	0.993121	0.998319	0.3642	320306	0.0744	8	9190594	*	rs2929301	R	9048104	rs2929301	A	G	0.6322	-0.0123	0.0018	1.1e-11	691411	9048104	9190594	8	9190594	8	9190594	*	R	1.47475	-6.83333
chr8:9191871:T:G	T	G	0.3005	0.0155	0.2658	0.3392	-0.0124	0.0104	0.2319	5.7	10.609	10	0.3888	439739	38837	400902	chr8	9191871	8	8	9191871	9191871	0.993121	0.998319	0.3005	264283	0.0734	8	9191871	*	rs2929478	K	9049381	rs2929478	T	G	0.2974	0.0109	0.0019	9.6e-09	683420	9049381	9191871	8	9191871	8	9191871	*	K	-1.19231	5.73684
chr8:9193215:C:A	A	C	0.6338	0.0195	0.5949	0.6745	0.0137	0.0101	0.1747	0	9.51	10	0.4845	439739	38837	400902	chr8	9193215	8	8	9193215	9193215	0.993121	0.998319	0.3662	322065	0.0796	8	9193215	*	rs3102078	M	9050725	rs3102078	A	C	0.6403	-0.0105	0.0017	8.7e-10	786172	9050725	9193215	8	9193215	8	9193215	*	M	1.35644	-6.17647
chr8:9205517:C:T	T	C	0.41	0.0134	0.3946	0.4399	0.0212	0.0099	0.03241	0	6.256	10	0.7933	439739	38837	400902	chr8	9205517	8	8	9205517	9205517	0.993121	0.998319	0.41	360586	0.0453	8	9205517	*	rs11779181	Y	9063027	rs11779181	T	C	0.4209	-0.01	0.0018	1.7e-08	674886	9063027	9205517	8	9205517	8	9205517	*	Y	2.14141	-5.55556
chr8:9206389:A:C	A	C	0.4374	0.0102	0.4115	0.4569	0.0227	0.0099	0.02183	0	5.764	10	0.8347	439739	38837	400902	chr8	9206389	8	8	9206389	9206389	0.993121	0.998319	0.4374	384684	0.0454	8	9206389	*	rs2929466	M	9063899	rs2929466	A	C	0.4368	-0.0104	0.0017	6.9e-10	776184	9063899	9206389	8	9206389	8	9206389	*	M	2.29293	-6.11765
chr8:9206492:G:C	C	G	0.5841	0.0091	0.5645	0.606	-0.0218	0.01	0.02914	0	8.093	10	0.6198	439739	38837	400902	chr8	9206492	8	8	9206492	9206492	0.993121	0.998319	0.4159	365775	0.0415	8	9206492	*	rs2929465	S	9064002	rs2929465	C	G	0.5841	0.0097	0.0018	5.2e-08	675076	9064002	9206492	8	9206492	8	9206492	*	S	-2.18	5.38889
chr8:9210317:T:C	T	C	0.3611	0.0203	0.3218	0.3991	-0.0136	0.0101	0.1766	23.8	13.127	10	0.2167	439739	38837	400902	chr8	9210317	8	8	9210317	9210317	0.993121	0.998319	0.3611	317580	0.0773	8	9210317	*	rs2929461	Y	9067827	rs2929461	T	C	0.3571	0.012	0.0018	3.9e-11	681568	9067827	9210317	8	9210317	8	9210317	*	Y	-1.34653	6.66667
chr8:9211966:G:A	A	G	0.7727	0.03	0.7099	0.8384	0.0111	0.0119	0.3525	16.5	11.972	10	0.2869	439739	38837	400902	chr8	9211966	8	8	9211966	9211966	0.993121	0.998319	0.2273	199905	0.1285	8	9211966	*	rs2929292	R	9069476	rs2929292	A	G	0.7732	-0.0097	0.002	7.2e-07	785826	9069476	9211966	8	9211966	8	9211966	*	R	0.932773	-4.85
chr8:9212492:T:C	T	C	0.374	0.0192	0.3336	0.4104	-0.0166	0.01	0.0964	10.4	11.156	10	0.3455	439739	38837	400902	chr8	9212492	8	8	9212492	9212492	0.993121	0.998319	0.374	328925	0.0768	8	9212492	*	rs2929291	H	9070002	rs2929291	T	C	0.3712	0.0115	0.0018	1.9e-10	683938	9070002	9212492	8	9212492	8	9212492	*	H	-1.66	6.38889
chr8:9212778:G:C	C	G	0.385	0.0116	0.3657	0.4143	0.0205	0.01	0.0406	0	9.083	10	0.5243	439739	38837	400902	chr8	9212778	8	8	9212778	9212778	0.993121	0.998319	0.385	338599	0.0486	8	9212778	*	rs6998368	S	9070288	rs6998368	C	G	0.3944	-0.0107	0.0018	1.8e-09	678221	9070288	9212778	8	9212778	8	9212778	*	S	2.05	-5.94444
chr8:9213319:G:C	C	G	0.7777	0.0304	0.7129	0.8438	0.0114	0.012	0.3428	1.3	10.137	10	0.4286	439739	38837	400902	chr8	9213319	8	8	9213319	9213319	0.993121	0.998319	0.2223	195508	0.1309	8	9213319	*	rs2929460	S	9070829	rs2929460	C	G	0.79	-0.0107	0.0021	3.2e-07	684379	9070829	9213319	8	9213319	8	9213319	*	S	0.95	-5.09524
chr8:9213523:A:G	A	G	0.6136	0.0119	0.585	0.6337	-0.02	0.01	0.04552	0	9.063	10	0.5262	439739	38837	400902	chr8	9213523	8	8	9213523	9213523	0.993121	0.998319	0.3864	339830	0.0487	8	9213523	*	rs13260067	D	9071033	rs13260067	A	G	0.6051	0.011	0.0018	1e-09	672576	9071033	9213523	8	9213523	8	9213523	*	D	-2	6.11111
chr8:9213906:G:A	A	G	0.0994	0.0084	0.0837	0.1142	-0.0173	0.0161	0.2839	0	9.546	10	0.4812	439739	38837	400902	chr8	9213906	8	8	9213906	9213906	0.993121	0.998319	0.0994	87420.1	0.0305	8	9213906	*	rs17149544	R	9071416	rs17149544	A	G	0.09951	0.0111	0.003	0.00018	680018	9071416	9213906	8	9213906	8	9213906	*	R	-1.07453	3.7
chr8:9215020:C:G	C	G	0.1688	0.021	0.1291	0.2231	-0.0079	0.0135	0.557	52.4	21.016	10	0.02098	439739	38837	400902	chr8	9215020	8	8	9215020	9215020	0.993121	0.998319	0.1688	148456	0.094	8	9215020	*	rs2929288	S	9072530	rs2929288	C	G	0.1608	0.0112	0.0024	2.8e-06	684382	9072530	9215020	8	9215020	8	9215020	*	S	-0.585185	4.66667
chr8:9215219:A:T	A	T	0.6232	0.0097	0.6148	0.6566	0.0156	0.0101	0.1243	0	9.579	10	0.4782	439739	38837	400902	chr8	9215219	8	8	9215219	9215219	0.993121	0.998319	0.3768	331387	0.0418	8	9215219	*	rs10112237	W	9072729	rs10112237	A	T	0.6255	-0.0091	0.0018	7.6e-07	676808	9072729	9215219	8	9215219	8	9215219	*	W	1.54455	-5.05556
chr8:9216411:A:T	A	T	0.9033	0.0067	0.891	0.9139	0.0014	0.0168	0.9318	0	8.301	10	0.5994	439739	38837	400902	chr8	9216411	8	8	9216411	9216411	0.993121	0.998319	0.0967	85045.5	0.0229	8	9216411	*	rs2929287	W	9073921	rs2929287	A	T	0.90312	0.0138	0.0031	6.5e-06	686196	9073921	9216411	8	9216411	8	9216411	*	W	0.0833333	4.45161
chr8:9218195:G:A	A	G	0.7774	0.0299	0.7147	0.8404	0.013	0.0118	0.2715	27.1	13.71	10	0.1866	439739	38837	400902	chr8	9218195	8	8	9218195	9218195	0.993121	0.998319	0.2226	195772	0.1257	8	9218195	*	rs2929286	R	9075705	rs2929286	A	G	0.7826	-0.0113	0.0021	4.5e-08	690887	9075705	9218195	8	9218195	8	9218195	*	R	1.10169	-5.38095
chr8:9219797:G:C	C	G	0.7602	0.029	0.6979	0.8222	0.0092	0.0115	0.424	7.6	10.822	10	0.3716	439739	38837	400902	chr8	9219797	8	8	9219797	9219797	0.993121	0.998319	0.2398	210899	0.1243	8	9219797	*	rs2929285	B	9077307	rs2929285	C	G	0.7653	-0.0095	0.002	2.5e-06	690696	9077307	9219797	8	9219797	8	9219797	*	B	0.8	-4.75
chr8:9221130:G:C	C	G	0.2007	0.0164	0.1812	0.2347	0.02	0.0126	0.1134	31.9	14.679	10	0.1442	439739	38837	400902	chr8	9221130	8	8	9221130	9221130	0.993121	0.998319	0.2007	176511	0.0535	8	9221130	*	rs2929283	S	9078640	rs2929283	C	G	0.1938	-0.0171	0.0022	2.9e-14	676522	9078640	9221130	8	9221130	8	9221130	*	S	1.5873	-7.77273
chr8:9221187:T:C	T	C	0.7993	0.0169	0.7645	0.821	-0.0203	0.0126	0.1084	32.1	14.735	10	0.142	439739	38837	400902	chr8	9221187	8	8	9221187	9221187	0.993121	0.998319	0.2007	176511	0.0565	8	9221187	*	rs2929459	Y	9078697	rs2929459	T	C	0.8062	0.0167	0.0021	3.5e-15	791628	9078697	9221187	8	9221187	8	9221187	*	Y	-1.61111	7.95238
chr8:9221772:A:T	A	T	0.8023	0.0163	0.7686	0.8226	-0.0183	0.0127	0.1507	29.9	14.268	10	0.1611	439739	38837	400902	chr8	9221772	8	8	9221772	9221772	0.993121	0.998319	0.1977	173873	0.054	8	9221772	*	rs17706711	W	9079282	rs17706711	A	T	0.8071	0.017	0.0022	3.4e-14	688455	9079282	9221772	8	9221772	8	9221772	*	W	-1.44094	7.72727
chr8:9221787:A:C	A	C	0.8808	0.0075	0.8701	0.9005	0.024	0.0147	0.1031	4.7	10.494	10	0.3983	439739	38837	400902	chr8	9221787	8	8	9221787	9221787	0.993121	0.998319	0.1192	104834	0.0304	8	9221787	*	rs10087768	M	9079297	rs10087768	A	C	0.878	-0.0106	0.0027	9.1e-05	690494	9079297	9221787	8	9221787	8	9221787	*	M	1.63265	-3.92593
chr8:9221806:T:C	T	C	0.7864	0.0293	0.716	0.8468	0.0112	0.0118	0.3419	15.6	11.853	10	0.295	439739	38837	400902	chr8	9221806	8	8	9221806	9221806	0.993121	0.998319	0.2136	187857	0.1308	8	9221806	*	rs6995444	Y	9079316	rs6995444	T	C	0.7813	-0.0111	0.0021	1e-07	692505	9079316	9221806	8	9221806	8	9221806	*	Y	0.949153	-5.28571
chr8:9222519:C:T	T	C	0.1997	0.0164	0.1776	0.2336	0.0215	0.0126	0.08889	28.6	14	10	0.173	439739	38837	400902	chr8	9222519	8	8	9222519	9222519	0.993121	0.998319	0.1997	175632	0.056	8	9222519	*	rs2929313	Y	9080029	rs2929313	T	C	0.1941	-0.0165	0.0021	8.2e-15	792007	9080029	9222519	8	9222519	8	9222519	*	Y	1.70635	-7.85714
chr8:9223200:T:C	T	C	0.8879	0.0081	0.8762	0.9093	0.0234	0.0153	0.1257	0	6.673	10	0.7559	439739	38837	400902	chr8	9223200	8	8	9223200	9223200	0.993121	0.998319	0.1121	98589.5	0.0331	8	9223200	*	rs10098060	Y	9080710	rs10098060	T	C	0.8811	-0.0101	0.0028	0.00028	678756	9080710	9223200	8	9223200	8	9223200	*	Y	1.52941	-3.60714
chr8:9223550:G:C	C	G	0.2004	0.0169	0.1779	0.2353	0.0202	0.0126	0.1099	31.8	14.663	10	0.1448	439739	38837	400902	chr8	9223550	8	8	9223550	9223550	0.993121	0.998319	0.2004	176247	0.0574	8	9223550	*	rs2929458	S	9081060	rs2929458	C	G	0.194	-0.017	0.0022	2.8e-14	688991	9081060	9223550	8	9223550	8	9223550	*	S	1.60317	-7.72727
chr8:9223788:A:C	A	C	0.8822	0.008	0.8707	0.9002	0.0229	0.0149	0.1229	2	10.202	10	0.423	439739	38837	400902	chr8	9223788	8	8	9223788	9223788	0.993121	0.998319	0.1178	103603	0.0295	8	9223788	*	rs11776257	M	9081298	rs11776257	A	C	0.8802	-0.0105	0.0027	0.00011	690328	9081298	9223788	8	9223788	8	9223788	*	M	1.53691	-3.88889
chr8:9224739:A:C	A	C	0.3508	0.0213	0.3063	0.3946	-0.0171	0.0101	0.08976	8.1	10.885	10	0.3666	439739	38837	400902	chr8	9224739	8	8	9224739	9224739	0.993121	0.998319	0.3508	308521	0.0883	8	9224739	*	rs2929457	H	9082249	rs2929457	A	C	0.3511	0.0119	0.0018	6.5e-11	687885	9082249	9224739	8	9224739	8	9224739	*	H	-1.69307	6.61111
chr8:9225463:G:A	A	G	0.7794	0.0279	0.7185	0.8406	0.011	0.0119	0.3535	16.4	11.957	10	0.2879	439739	38837	400902	chr8	9225463	8	8	9225463	9225463	0.993121	0.998319	0.2206	194013	0.1221	8	9225463	*	rs2929312	R	9082973	rs2929312	A	G	0.784	-0.0111	0.0021	8.4e-08	688997	9082973	9225463	8	9225463	8	9225463	*	R	0.92437	-5.28571
chr8:9226344:A:C	A	C	0.5067	0.0163	0.4741	0.543	-0.019	0.0096	0.04735	0	6.85	10	0.7395	439739	38837	400902	chr8	9226344	8	8	9226344	9226344	0.993121	0.998319	0.4933	433846	0.0689	8	9226344	*	rs2929454	M	9083854	rs2929454	A	C	0.5019	0.0147	0.0017	1.9e-17	691246	9083854	9226344	8	9226344	8	9226344	*	M	-1.97917	8.64706
chr8:9226611:T:A	A	T	0.5093	0.0167	0.4705	0.5427	0.0201	0.0096	0.0357	0	8.128	10	0.6164	439739	38837	400902	chr8	9226611	8	8	9226611	9226611	0.993121	0.998319	0.4907	431560	0.0722	8	9226611	*	rs2929308	W	9084121	rs2929308	A	T	0.515	-0.0156	0.0017	2e-19	690681	9084121	9226611	8	9226611	8	9226611	*	W	2.09375	-9.17647
chr8:9226831:T:C	T	C	0.5066	0.0174	0.4713	0.5431	-0.0191	0.0096	0.04574	0	7.295	10	0.6973	439739	38837	400902	chr8	9226831	8	8	9226831	9226831	0.993121	0.998319	0.4934	433934	0.0718	8	9226831	*	rs2929453	Y	9084341	rs2929453	T	C	0.5021	0.0145	0.0017	5.3e-17	692327	9084341	9226831	8	9226831	8	9226831	*	Y	-1.98958	8.52941
chr8:9226955:G:A	A	G	0.4923	0.0163	0.4568	0.525	0.0194	0.0096	0.04325	0	7.037	10	0.7219	439739	38837	400902	chr8	9226955	8	8	9226955	9226955	0.993121	0.998319	0.4923	432967	0.0682	8	9226955	*	rs2929452	R	9084465	rs2929452	A	G	0.4979	-0.0145	0.0017	4.8e-17	691987	9084465	9226955	8	9226955	8	9226955	*	R	2.02083	-8.52941
chr8:9227707:G:A	A	G	0.4935	0.0163	0.4586	0.5254	0.0191	0.0096	0.04622	0	7.162	10	0.7101	439739	38837	400902	chr8	9227707	8	8	9227707	9227707	0.993121	0.998319	0.4935	434022	0.0668	8	9227707	*	rs2929305	R	9085217	rs2929305	A	G	0.4975	-0.0146	0.0017	3.4e-17	691916	9085217	9227707	8	9227707	8	9227707	*	R	1.98958	-8.58824
chr8:9227750:A:G	A	G	0.8824	0.0077	0.8707	0.9004	0.0223	0.0149	0.1354	4.7	10.495	10	0.3982	439739	38837	400902	chr8	9227750	8	8	9227750	9227750	0.993121	0.998319	0.1176	103427	0.0297	8	9227750	*	rs17149564	R	9085260	rs17149564	A	G	0.8797	-0.011	0.0027	5.2e-05	688380	9085260	9227750	8	9227750	8	9227750	*	R	1.49664	-4.07407
chr8:9227785:A:T	A	T	0.4912	0.0163	0.4589	0.5294	-0.0209	0.0096	0.02959	0	7.691	10	0.659	439739	38837	400902	chr8	9227785	8	8	9227785	9227785	0.993121	0.998319	0.4912	432000	0.0705	8	9227785	*	rs2929451	W	9085295	rs2929451	A	T	0.4856	0.0157	0.0017	1.4e-19	691296	9085295	9227785	8	9227785	8	9227785	*	W	-2.17708	9.23529
chr8:9228513:A:G	A	G	0.5937	0.013	0.5647	0.6196	-0.0208	0.0098	0.03495	0	7.353	10	0.6917	439739	38837	400902	chr8	9228513	8	8	9228513	9228513	0.993121	0.998319	0.4063	357332	0.0549	8	9228513	*	rs4841110	R	9086023	rs4841110	A	G	0.5892	0.0098	0.0018	2.5e-08	685963	9086023	9228513	8	9228513	8	9228513	*	R	-2.12245	5.44444
chr8:9229768:A:C	A	C	0.5062	0.017	0.4715	0.5415	-0.0181	0.0096	0.05891	0	7.503	10	0.6772	439739	38837	400902	chr8	9229768	8	8	9229768	9229768	0.993121	0.998319	0.4938	434286	0.07	8	9229768	*	rs330048	M	9087278	rs330048	A	C	0.5014	0.0142	0.0016	3.7e-18	794101	9087278	9229768	8	9229768	8	9229768	*	M	-1.88542	8.875
chr8:9229789:A:G	A	G	0.4994	0.0161	0.4668	0.535	-0.0194	0.0096	0.04291	0	8.005	10	0.6284	439739	38837	400902	chr8	9229789	8	8	9229789	9229789	0.993121	0.998319	0.4994	439211	0.0682	8	9229789	*	rs330049	R	9087299	rs330049	A	G	0.4919	0.0145	0.0017	5.6e-17	690662	9087299	9229789	8	9229789	8	9229789	*	R	-2.02083	8.52941
chr8:9230169:G:C	C	G	0.4933	0.0167	0.4569	0.527	0.0183	0.0096	0.05622	0	7.241	10	0.7025	439739	38837	400902	chr8	9230169	8	8	9230169	9230169	0.993121	0.998319	0.4933	433846	0.0701	8	9230169	*	rs330050	S	9087679	rs330050	C	G	0.4982	-0.0148	0.0017	1.3e-17	691264	9087679	9230169	8	9230169	8	9230169	*	S	1.90625	-8.70588
chr8:9230321:C:T	T	C	0.7795	0.0277	0.7188	0.8401	0.0122	0.0119	0.3049	10.5	11.167	10	0.3447	439739	38837	400902	chr8	9230321	8	8	9230321	9230321	0.993121	0.998319	0.2205	193925	0.1213	8	9230321	*	rs330051	Y	9087831	rs330051	T	C	0.7865	-0.0115	0.0021	5e-08	681946	9087831	9230321	8	9230321	8	9230321	*	Y	1.02521	-5.47619
chr8:9230735:A:G	A	G	0.7981	0.0182	0.7609	0.8197	-0.0197	0.0126	0.1173	28.8	14.044	10	0.171	439739	38837	400902	chr8	9230735	8	8	9230735	9230735	0.993121	0.998319	0.2019	177567	0.0588	8	9230735	*	rs330052	R	9088245	rs330052	A	G	0.8051	0.0157	0.0021	1.1e-13	781702	9088245	9230735	8	9230735	8	9230735	*	R	-1.56349	7.47619
chr8:9230770:G:T	T	G	0.0974	0.0069	0.0861	0.1099	-0.0017	0.0167	0.9189	0	7.779	10	0.6504	439739	38837	400902	chr8	9230770	8	8	9230770	9230770	0.993121	0.998319	0.0974	85661.2	0.0238	8	9230770	*	rs330053	K	9088280	rs330053	T	G	0.09957	-0.0132	0.003	1.5e-05	687863	9088280	9230770	8	9230770	8	9230770	*	K	-0.101796	-4.4
chr8:9230781:G:A	A	G	0.4929	0.0166	0.4569	0.5265	0.0189	0.0096	0.04883	0	7.41	10	0.6863	439739	38837	400902	chr8	9230781	8	8	9230781	9230781	0.993121	0.998319	0.4929	433495	0.0696	8	9230781	*	rs330054	R	9088291	rs330054	A	G	0.4982	-0.0147	0.0017	2e-17	691461	9088291	9230781	8	9230781	8	9230781	*	R	1.96875	-8.64706
chr8:9234041:A:G	A	G	0.7454	0.0133	0.722	0.784	0.0172	0.0111	0.1223	0.3	10.026	10	0.4383	439739	38837	400902	chr8	9234041	8	8	9234041	9234041	0.993121	0.998319	0.2546	223915	0.062	8	9234041	*	rs6601295	R	9091551	rs6601295	A	G	0.7498	-0.0116	0.0022	2.1e-07	648649	9091551	9234041	8	9234041	8	9234041	*	R	1.54955	-5.27273
chr8:9237663:A:T	A	T	0.8299	0.0096	0.8006	0.844	0.0039	0.0132	0.7674	36.9	15.843	10	0.1042	439739	38837	400902	chr8	9237663	8	8	9237663	9237663	0.993121	0.998319	0.1701	149599	0.0434	8	9237663	*	rs922706	W	9095173	rs922706	A	T	0.8305	-0.0116	0.0023	4.3e-07	690354	9095173	9237663	8	9237663	8	9237663	*	W	0.295455	-5.04348
chr8:9238386:G:A	A	G	0.1706	0.0095	0.1565	0.1999	-0.0046	0.0131	0.7249	35.4	15.48	10	0.1155	439739	38837	400902	chr8	9238386	8	8	9238386	9238386	0.993121	0.998319	0.1706	150039	0.0434	8	9238386	*	rs17149592	R	9095896	rs17149592	A	G	0.1712	0.0117	0.0023	2.8e-07	691132	9095896	9238386	8	9238386	8	9238386	*	R	-0.351145	5.08696
chr8:9239902:C:G	C	G	0.6259	0.0121	0.6022	0.6474	-0.0229	0.0101	0.02286	4	10.421	10	0.4044	439739	38837	400902	chr8	9239902	8	8	9239902	9239902	0.993121	0.998319	0.3741	329013	0.0452	8	9239902	*	rs17656299	S	9097412	rs17656299	C	G	0.6223	0.0111	0.0018	9.2e-10	674284	9097412	9239902	8	9239902	8	9239902	*	S	-2.26733	6.16667
chr8:9240257:G:A	A	G	0.3739	0.0127	0.3488	0.3991	0.0235	0.0101	0.01939	5.1	10.536	10	0.3948	439739	38837	400902	chr8	9240257	8	8	9240257	9240257	0.993121	0.998319	0.3739	328837	0.0503	8	9240257	*	rs17707436	R	9097767	rs17707436	A	G	0.3777	-0.0112	0.0018	6.7e-10	674169	9097767	9240257	8	9240257	8	9240257	*	R	2.32673	-6.22222
chr8:9241123:A:G	A	G	0.6265	0.0116	0.6027	0.6477	-0.0237	0.0101	0.01842	7	10.754	10	0.377	439739	38837	400902	chr8	9241123	8	8	9241123	9241123	0.993121	0.998319	0.3735	328485	0.045	8	9241123	*	rs17707483	R	9098633	rs17707483	A	G	0.6224	0.0112	0.0018	8.5e-10	673753	9098633	9241123	8	9241123	8	9241123	*	R	-2.34653	6.22222
chr8:9243066:C:T	T	C	0.1953	0.0097	0.185	0.2169	-0.0106	0.0123	0.3902	0	2.212	10	0.9944	439739	38837	400902	chr8	9243066	8	8	9243066	9243066	0.993121	0.998319	0.1953	171762	0.0319	8	9243066	*	rs17656431	Y	9100576	rs17656431	T	C	0.2033	0.0114	0.0021	5.8e-08	778610	9100576	9243066	8	9243066	8	9243066	*	Y	-0.861789	5.42857
chr8:9245490:C:A	A	C	0.5597	0.0124	0.5245	0.5941	0.0093	0.0098	0.3466	0	7.605	10	0.6673	439739	38837	400902	chr8	9245490	8	8	9245490	9245490	0.993121	0.998319	0.4403	387234	0.0696	8	9245490	*	rs330037	M	9103000	rs330037	A	C	0.5649	-0.0127	0.0016	1.1e-14	791755	9103000	9245490	8	9245490	8	9245490	*	M	0.94898	-7.9375
chr8:9245937:C:A	A	C	0.4376	0.0106	0.4073	0.4711	0.0098	0.0098	0.3206	10.4	11.161	10	0.3451	439739	38837	400902	chr8	9245937	8	8	9245937	9245937	0.993121	0.998319	0.4376	384860	0.0638	8	9245937	*	rs735449	M	9103447	rs735449	A	C	0.4422	-0.0097	0.0017	2.3e-08	688529	9103447	9245937	8	9245937	8	9245937	*	M	1	-5.70588
chr8:9247321:A:G	A	G	0.5054	0.0144	0.4677	0.5187	0.0087	0.0098	0.3749	12.3	11.398	10	0.3274	439739	38837	400902	chr8	9247321	8	8	9247321	9247321	0.993121	0.998319	0.4946	434990	0.051	8	9247321	*	rs1011158	R	9104831	rs1011158	A	G	0.4941	-0.0116	0.0017	1.7e-11	692551	9104831	9247321	8	9247321	8	9247321	*	R	0.887755	-6.82353
chr8:9247662:G:A	A	G	0.2564	0.0082	0.2434	0.2787	-0.002	0.0112	0.8598	0	5.823	10	0.8299	439739	38837	400902	chr8	9247662	8	8	9247662	9247662	0.993121	0.998319	0.2564	225498	0.0353	8	9247662	*	rs330042	R	9105172	rs330042	A	G	0.2717	0.0077	0.002	9.6e-05	687749	9105172	9247662	8	9247662	8	9247662	*	R	-0.178571	3.85
chr8:9248600:G:A	A	G	0.4466	0.0131	0.4108	0.4741	0.0115	0.0098	0.2408	8.3	10.905	10	0.365	439739	38837	400902	chr8	9248600	8	8	9248600	9248600	0.993121	0.998319	0.4466	392775	0.0633	8	9248600	*	rs7003646	R	9106110	rs7003646	A	G	0.4469	-0.0096	0.0017	2.6e-08	689143	9106110	9248600	8	9248600	8	9248600	*	R	1.17347	-5.64706
chr8:9250235:C:T	T	C	0.3067	0.0214	0.2628	0.356	-0.0167	0.0105	0.1131	0	9.547	10	0.4811	439739	38837	400902	chr8	9250235	8	8	9250235	9250235	0.993121	0.998319	0.3067	269736	0.0932	8	9250235	*	rs2126266	H	9107745	rs2126266	T	C	0.3083	0.0106	0.0019	1.2e-08	689278	9107745	9250235	8	9250235	8	9250235	*	H	-1.59048	5.57895
chr8:9250441:C:G	C	G	0.653	0.0152	0.6242	0.6852	-0.021	0.0101	0.03776	8.3	10.907	10	0.3648	439739	38837	400902	chr8	9250441	8	8	9250441	9250441	0.993121	0.998319	0.347	305179	0.061	8	9250441	*	rs2126267	S	9107951	rs2126267	C	G	0.6542	0.0135	0.0018	1e-13	688785	9107951	9250441	8	9250441	8	9250441	*	S	-2.07921	7.5
chr8:9251706:T:C	T	C	0.7204	0.0232	0.6687	0.7682	0.0148	0.0109	0.1725	0	9.896	10	0.4496	439739	38837	400902	chr8	9251706	8	8	9251706	9251706	0.993121	0.998319	0.2796	245902	0.0995	8	9251706	*	rs17149632	Y	9109216	rs17149632	T	C	0.7174	-0.0101	0.0018	3.5e-08	786532	9109216	9251706	8	9251706	8	9251706	*	Y	1.3578	-5.61111
chr8:9252168:G:C	C	G	0.1918	0.0077	0.1826	0.2075	-0.008	0.0123	0.5163	0	1.922	10	0.9969	439739	38837	400902	chr8	9252168	8	8	9252168	9252168	0.993121	0.998319	0.1918	168684	0.0249	8	9252168	*	rs17656816	B	9109678	rs17656816	C	G	0.2013	0.0124	0.0022	1.2e-08	688271	9109678	9252168	8	9252168	8	9252168	*	B	-0.650407	5.63636
chr8:9253679:C:T	T	C	0.3459	0.0148	0.3119	0.3734	0.0208	0.01	0.03842	2.9	10.297	10	0.4148	439739	38837	400902	chr8	9253679	8	8	9253679	9253679	0.993121	0.998319	0.3459	304211	0.0615	8	9253679	*	rs9329182	Y	9111189	rs9329182	T	C	0.3452	-0.0138	0.0019	1.4e-13	688524	9111189	9253679	8	9253679	8	9253679	*	Y	2.08	-7.26316
chr8:9255062:C:T	T	C	0.3832	0.0114	0.3736	0.4096	0.0182	0.0099	0.06771	5.1	10.535	10	0.3949	439739	38837	400902	chr8	9255062	8	8	9255062	9255062	0.993121	0.998319	0.3832	337016	0.036	8	9255062	*	rs4841112	Y	9112572	rs4841112	T	C	0.3811	-0.0093	0.0018	2.9e-07	682721	9112572	9255062	8	9255062	8	9255062	*	Y	1.83838	-5.16667
chr8:9255566:C:G	C	G	0.5947	0.0103	0.5637	0.6042	-0.0215	0.0098	0.02907	8	10.866	10	0.368	439739	38837	400902	chr8	9255566	8	8	9255566	9255566	0.993121	0.998319	0.4053	356452	0.0405	8	9255566	*	rs4841113	S	9113076	rs4841113	C	G	0.5952	0.0097	0.0018	2.9e-08	689373	9113076	9255566	8	9255566	8	9255566	*	S	-2.19388	5.38889
chr8:9257257:T:A	A	T	0.2543	0.008	0.2381	0.2756	-0.0089	0.011	0.4198	0	3.105	10	0.9789	439739	38837	400902	chr8	9257257	8	8	9257257	9257257	0.993121	0.998319	0.2543	223651	0.0375	8	9257257	*	rs7835636	W	9114767	rs7835636	A	T	0.2634	0.0072	0.002	0.00034	683713	9114767	9257257	8	9257257	8	9257257	*	W	-0.809091	3.6
chr8:9258839:C:A	A	C	0.3487	0.0129	0.3219	0.3753	0.0204	0.01	0.04177	0	9.633	10	0.4732	439739	38837	400902	chr8	9258839	8	8	9258839	9258839	0.993121	0.998319	0.3487	306674	0.0534	8	9258839	*	rs9987353	H	9116349	rs9987353	A	C	0.3471	-0.0136	0.0018	9.4e-14	688850	9116349	9258839	8	9258839	8	9258839	*	H	2.04	-7.55556
chr8:9265928:T:C	T	C	0.6484	0.0138	0.6211	0.6784	-0.02	0.01	0.04705	0	8.997	10	0.5324	439739	38837	400902	chr8	9265928	8	8	9265928	9265928	0.993121	0.998319	0.3516	309224	0.0573	8	9265928	*	rs329993	Y	9123438	rs329993	T	C	0.6528	0.0127	0.0018	2.7e-12	689618	9123438	9265928	8	9265928	8	9265928	*	Y	-2	7.05556
chr8:9275071:C:G	C	G	0.7952	0.0085	0.7785	0.807	0.0103	0.0119	0.3835	0	6.24	10	0.7947	439739	38837	400902	chr8	9275071	8	8	9275071	9275071	0.993121	0.998319	0.2048	180117	0.0285	8	9275071	*	rs11778091	S	9132581	rs11778091	C	G	0.7888	-0.0126	0.0021	2.8e-09	687976	9132581	9275071	8	9275071	8	9275071	*	S	0.865546	-6
chr8:9276089:T:A	A	T	0.2033	0.0082	0.1934	0.2224	-0.0099	0.0119	0.4053	0	6.239	10	0.7948	439739	38837	400902	chr8	9276089	8	8	9276089	9276089	0.993121	0.998319	0.2033	178798	0.029	8	9276089	*	rs11783388	W	9133599	rs11783388	A	T	0.2114	0.0127	0.0021	2.6e-09	683400	9133599	9276089	8	9276089	8	9276089	*	W	-0.831933	6.04762
chr8:9276288:G:T	T	G	0.2045	0.008	0.1924	0.221	-0.0091	0.0118	0.4378	0	6.366	10	0.7836	439739	38837	400902	chr8	9276288	8	8	9276288	9276288	0.993121	0.998319	0.2045	179853	0.0286	8	9276288	*	rs1017760	K	9133798	rs1017760	T	G	0.2109	0.0109	0.002	6e-08	787610	9133798	9276288	8	9276288	8	9276288	*	K	-0.771186	5.45
chr8:9276670:T:G	T	G	0.6925	0.0193	0.6494	0.7332	0.0157	0.0103	0.1292	22.2	12.862	10	0.2315	439739	38837	400902	chr8	9276670	8	8	9276670	9276670	0.993121	0.998319	0.3075	270439	0.0838	8	9276670	*	rs11249912	D	9134180	rs11249912	T	G	0.6953	-0.0101	0.0018	1.5e-08	790523	9134180	9276670	8	9276670	8	9276670	*	D	1.52427	-5.61111
chr8:9277127:A:G	A	G	0.794	0.0079	0.7752	0.8038	0.0111	0.0118	0.3483	0	5.101	10	0.8843	439739	38837	400902	chr8	9277127	8	8	9277127	9277127	0.993121	0.998319	0.206	181172	0.0286	8	9277127	*	rs11783632	V	9134637	rs11783632	A	G	0.7812	-0.0123	0.0021	5.5e-09	685077	9134637	9277127	8	9277127	8	9277127	*	V	0.940678	-5.85714
chr8:9277607:C:T	T	C	0.3473	0.0127	0.3142	0.375	0.0183	0.0101	0.07063	1.5	10.15	10	0.4274	439739	38837	400902	chr8	9277607	8	8	9277607	9277607	0.993121	0.998319	0.3473	305443	0.0608	8	9277607	*	rs7829432	Y	9135117	rs7829432	T	C	0.3483	-0.0132	0.0018	8e-13	681966	9135117	9277607	8	9277607	8	9277607	*	Y	1.81188	-7.33333
chr8:9277823:A:C	A	C	0.714	0.0073	0.6952	0.7278	0.0049	0.0107	0.6456	1.1	10.11	10	0.4309	439739	38837	400902	chr8	9277823	8	8	9277823	9277823	0.993121	0.998319	0.286	251531	0.0326	8	9277823	*	rs13268675	M	9135333	rs13268675	A	C	0.7026	-0.0083	0.0019	1.5e-05	679332	9135333	9277823	8	9277823	8	9277823	*	M	0.457944	-4.36842
chr8:9279492:C:G	C	G	0.6547	0.0125	0.626	0.6868	-0.0188	0.0101	0.0647	0	9.79	10	0.4591	439739	38837	400902	chr8	9279492	8	8	9279492	9279492	0.993121	0.998319	0.3453	303684	0.0608	8	9279492	*	rs4841118	S	9137002	rs4841118	C	G	0.653	0.0126	0.0018	9.5e-12	680426	9137002	9279492	8	9279492	8	9279492	*	S	-1.86139	7
chr8:9281545:T:G	T	G	0.7089	0.0204	0.6634	0.7512	0.0146	0.0107	0.1723	0	7.698	10	0.6584	439739	38837	400902	chr8	9281545	8	8	9281545	9281545	0.993121	0.998319	0.2911	256016	0.0878	8	9281545	*	rs4841120	K	9139055	rs4841120	T	G	0.7042	-0.0092	0.0019	1.3e-06	692162	9139055	9281545	8	9281545	8	9281545	*	K	1.36449	-4.84211
chr8:9282501:T:C	T	C	0.6547	0.0132	0.6312	0.6881	-0.0133	0.0102	0.1898	1	10.104	10	0.4314	439739	38837	400902	chr8	9282501	8	8	9282501	9282501	0.993121	0.998319	0.3453	303684	0.0569	8	9282501	*	rs4841121	Y	9140011	rs4841121	T	C	0.6517	0.0134	0.0019	5.6e-13	671737	9140011	9282501	8	9282501	8	9282501	*	Y	-1.30392	7.05263
chr8:9282726:T:A	A	T	0.097	0.0032	0.0888	0.1088	-0.0011	0.0166	0.9473	0	9.902	10	0.4491	439739	38837	400902	chr8	9282726	8	8	9282726	9282726	0.993121	0.998319	0.097	85309.4	0.02	8	9282726	*	rs1383691	W	9140236	rs1383691	A	T	0.1018	-0.0122	0.003	3.7e-05	681199	9140236	9282726	8	9282726	8	9282726	*	W	-0.0662651	-4.06667
chr8:9286011:T:G	T	G	0.6351	0.0174	0.5941	0.6712	0.0255	0.01	0.01051	1.8	10.185	10	0.4245	439739	38837	400902	chr8	9286011	8	8	9286011	9286011	0.993121	0.998319	0.3649	320922	0.0771	8	9286011	*	rs11249913	K	9143521	rs11249913	T	G	0.63	-0.0123	0.0018	3.5e-12	692518	9143521	9286011	8	9286011	8	9286011	*	K	2.55	-6.83333
chr8:9287572:T:C	T	C	0.4689	0.0223	0.4095	0.5125	0.0159	0.0098	0.1037	27.2	13.731	10	0.1856	439739	38837	400902	chr8	9287572	8	8	9287572	9287572	0.993121	0.998319	0.4689	412387	0.103	8	9287572	*	rs7839174	Y	9145082	rs7839174	T	C	0.4519	-0.0096	0.0018	7.2e-08	682710	9145082	9287572	8	9287572	8	9287572	*	Y	1.62245	-5.33333
chr8:9291320:G:C	C	G	0.3655	0.017	0.3292	0.4029	-0.0244	0.01	0.01494	0	9.8	10	0.4582	439739	38837	400902	chr8	9291320	8	8	9291320	9291320	0.993121	0.998319	0.3655	321449	0.0737	8	9291320	*	rs7002693	S	9148830	rs7002693	C	G	0.3735	0.0124	0.0018	4.6e-12	689467	9148830	9291320	8	9291320	8	9291320	*	S	-2.44	6.88889
chr8:9292199:A:T	A	T	0.663	0.0145	0.6376	0.6998	-0.0106	0.0102	0.3013	0	9.465	10	0.4886	439739	38837	400902	chr8	9292199	8	8	9292199	9292199	0.993121	0.998319	0.337	296384	0.0622	8	9292199	*	rs13257899	W	9149709	rs13257899	A	T	0.6617	0.0132	0.0019	1.2e-12	686682	9149709	9292199	8	9292199	8	9292199	*	W	-1.03922	6.94737
chr8:9292569:C:G	C	G	0.3769	0.0253	0.321	0.4274	0.0127	0.0101	0.2072	0	9.765	10	0.4613	439739	38837	400902	chr8	9292569	8	8	9292569	9292569	0.993121	0.998319	0.3769	331475	0.1064	8	9292569	*	rs330087	S	9150079	rs330087	C	G	0.3579	-0.0133	0.0018	4.9e-13	682212	9150079	9292569	8	9292569	8	9292569	*	S	1.25743	-7.38889
chr8:9293015:C:T	T	C	0.3654	0.0181	0.3267	0.4062	-0.0254	0.01	0.01115	0	9.002	10	0.5319	439739	38837	400902	chr8	9293015	8	8	9293015	9293015	0.993121	0.998319	0.3654	321361	0.0795	8	9293015	*	rs10503387	Y	9150525	rs10503387	T	C	0.3732	0.0127	0.0018	9.6e-13	690143	9150525	9293015	8	9293015	8	9293015	*	Y	-2.54	7.05556
chr8:9293716:C:T	T	C	0.3695	0.0195	0.3252	0.4092	-0.0254	0.0099	0.01022	0	9.034	10	0.5288	439739	38837	400902	chr8	9293716	8	8	9293716	9293716	0.993121	0.998319	0.3695	324967	0.084	8	9293716	*	rs719409	B	9151226	rs719409	T	C	0.3723	0.0127	0.0018	1.1e-12	689854	9151226	9293716	8	9293716	8	9293716	*	B	-2.56566	7.05556
chr8:9295007:A:G	A	G	0.9004	0.0041	0.8882	0.9101	-0.0002	0.0164	0.9911	0.9	10.092	10	0.4324	439739	38837	400902	chr8	9295007	8	8	9295007	9295007	0.993121	0.998319	0.0996	87596	0.0219	8	9295007	*	rs747751	R	9152517	rs747751	A	G	0.8926	0.0121	0.0029	2.5e-05	675644	9152517	9295007	8	9295007	8	9295007	*	R	-0.0121951	4.17241
chr8:9295272:T:G	T	G	0.6564	0.0146	0.6291	0.6894	-0.0151	0.0102	0.1382	0	8.737	10	0.5573	439739	38837	400902	chr8	9295272	8	8	9295272	9295272	0.993121	0.998319	0.3436	302189	0.0603	8	9295272	*	rs747749	K	9152782	rs747749	T	G	0.6566	0.0137	0.0019	1.1e-13	686065	9152782	9295272	8	9295272	8	9295272	*	K	-1.48039	7.21053
chr8:9295617:C:T	T	C	0.3575	0.0191	0.3167	0.3993	-0.0285	0.0101	0.005007	0	8.89	10	0.5426	439739	38837	400902	chr8	9295617	8	8	9295617	9295617	0.993121	0.998319	0.3575	314413	0.0826	8	9295617	*	rs11774353	Y	9153127	rs11774353	T	C	0.3658	0.0134	0.0018	2.5e-13	675857	9153127	9295617	8	9295617	8	9295617	*	Y	-2.82178	7.44444
chr8:9296884:A:C	A	C	0.8319	0.0065	0.8148	0.8428	0.0271	0.0136	0.04636	0	7.738	10	0.6544	439739	38837	400902	chr8	9296884	8	8	9296884	9296884	0.993121	0.998319	0.1681	147840	0.028	8	9296884	*	rs17149709	M	9154394	rs17149709	A	C	0.8228	-0.0104	0.0023	4e-06	761074	9154394	9296884	8	9296884	8	9296884	*	M	1.99265	-4.52174
chr8:9298958:T:C	T	C	0.4073	0.0056	0.3915	0.4146	-0.0095	0.0099	0.3368	18.2	12.223	10	0.2704	439739	38837	400902	chr8	9298958	8	8	9298958	9298958	0.993121	0.998319	0.4073	358211	0.0231	8	9298958	*	rs69526	Y	9156468	rs69526	T	C	0.4015	0.0098	0.0018	4.9e-08	666803	9156468	9298958	8	9298958	8	9298958	*	Y	-0.959596	5.44444
chr8:9300262:A:G	A	G	0.4339	0.0078	0.4047	0.4517	-0.004	0.0097	0.6805	6.5	10.696	10	0.3817	439739	38837	400902	chr8	9300262	8	8	9300262	9300262	0.993121	0.998319	0.4339	381606	0.047	8	9300262	*	rs330076	R	9157772	rs330076	A	G	0.4317	0.0115	0.0018	7.9e-11	681801	9157772	9300262	8	9300262	8	9300262	*	R	-0.412371	6.38889
chr8:9300374:G:A	A	G	0.6238	0.0097	0.5973	0.662	0.002	0.0099	0.8399	24	13.166	10	0.2145	439739	38837	400902	chr8	9300374	8	8	9300374	9300374	0.993121	0.998319	0.3762	330860	0.0647	8	9300374	*	rs330075	R	9157884	rs330075	A	G	0.6256	-0.0124	0.0018	8.6e-12	670556	9157884	9300374	8	9300374	8	9300374	*	R	0.20202	-6.88889
chr8:9301448:G:C	C	G	0.6445	0.009	0.623	0.6865	0.0053	0.01	0.5991	4.1	10.426	10	0.404	439739	38837	400902	chr8	9301448	8	8	9301448	9301448	0.993121	0.998319	0.3555	312654	0.0635	8	9301448	*	rs330073	S	9158958	rs330073	C	G	0.6547	-0.0103	0.0018	2e-08	672729	9158958	9301448	8	9301448	8	9301448	*	S	0.53	-5.72222
chr8:9302385:G:A	A	G	0.3473	0.0085	0.3364	0.3675	-0.0051	0.0101	0.6144	4	10.421	10	0.4043	439739	38837	400902	chr8	9302385	8	8	9302385	9302385	0.993121	0.998319	0.3473	305443	0.0311	8	9302385	*	rs330071	R	9159895	rs330071	A	G	0.351	-0.0167	0.0019	3.3e-19	672131	9159895	9302385	8	9302385	8	9302385	*	R	-0.50495	-8.78947
chr8:9304363:A:G	A	G	0.402	0.0038	0.382	0.4103	-0.0108	0.0097	0.2655	0	9.087	10	0.5238	439739	38837	400902	chr8	9304363	8	8	9304363	9304363	0.993121	0.998319	0.402	353550	0.0283	8	9304363	*	rs330069	R	9161873	rs330069	A	G	0.4016	0.0091	0.0018	2.4e-07	687977	9161873	9304363	8	9304363	8	9304363	*	R	-1.1134	5.05556
chr8:9304538:A:G	A	G	0.3475	0.0064	0.3155	0.355	-0.0092	0.01	0.3567	8.2	10.889	10	0.3662	439739	38837	400902	chr8	9304538	8	8	9304538	9304538	0.993121	0.998319	0.3475	305619	0.0395	8	9304538	*	rs330068	R	9162048	rs330068	A	G	0.3423	0.0094	0.0017	5.4e-08	791031	9162048	9304538	8	9304538	8	9304538	*	R	-0.92	5.52941
chr8:9304567:A:G	A	G	0.3502	0.0093	0.3155	0.3731	-0.0095	0.0101	0.3448	6.2	10.662	10	0.3844	439739	38837	400902	chr8	9304567	8	8	9304567	9304567	0.993121	0.998319	0.3502	307993	0.0576	8	9304567	*	rs330067	R	9162077	rs330067	A	G	0.3423	0.0101	0.0018	3.6e-08	688153	9162077	9304567	8	9304567	8	9304567	*	R	-0.940594	5.61111
chr8:9305324:A:G	A	G	0.4046	0.0047	0.3817	0.4085	-0.0105	0.0097	0.2788	0	9.133	10	0.5195	439739	38837	400902	chr8	9305324	8	8	9305324	9305324	0.993121	0.998319	0.4046	355837	0.0268	8	9305324	*	rs330065	D	9162834	rs330065	A	G	0.3997	0.0088	0.0017	1.6e-07	791478	9162834	9305324	8	9305324	8	9305324	*	D	-1.08247	5.17647
chr8:9306654:A:C	A	C	0.4084	0.0072	0.3839	0.4245	-0.0106	0.0098	0.2772	0	8.995	10	0.5326	439739	38837	400902	chr8	9306654	8	8	9306654	9306654	0.993121	0.998319	0.4084	359179	0.0406	8	9306654	*	rs330063	M	9164164	rs330063	A	C	0.4029	0.009	0.0018	2.5e-07	690921	9164164	9306654	8	9306654	8	9306654	*	M	-1.08163	5
chr8:9306966:G:C	C	G	0.6442	0.0089	0.6224	0.6805	0.0073	0.0101	0.47	3.3	10.347	10	0.4106	439739	38837	400902	chr8	9306966	8	8	9306966	9306966	0.993121	0.998319	0.3558	312918	0.0581	8	9306966	*	rs330062	V	9164476	rs330062	C	G	0.6556	-0.0102	0.0018	2.5e-08	677484	9164476	9306966	8	9306966	8	9306966	*	V	0.722772	-5.66667
chr8:9307216:G:A	A	G	0.5213	0.0087	0.5019	0.5484	0.0116	0.0097	0.2306	0	8.334	10	0.5963	439739	38837	400902	chr8	9307216	8	8	9307216	9307216	0.993121	0.998319	0.4787	421006	0.0465	8	9307216	*	rs330061	R	9164726	rs330061	A	G	0.5247	-0.0126	0.0017	8.3e-14	743454	9164726	9307216	8	9307216	8	9307216	*	R	1.19588	-7.41176
chr8:9307870:G:T	T	G	0.4813	0.0097	0.4618	0.4994	0.0104	0.0097	0.2828	0	5.066	10	0.8868	439739	38837	400902	chr8	9307870	8	8	9307870	9307870	0.993121	0.998319	0.4813	423293	0.0376	8	9307870	*	rs405001	K	9165380	rs405001	T	G	0.4788	-0.0128	0.0018	6.2e-13	664634	9165380	9307870	8	9307870	8	9307870	*	K	1.07216	-7.11111
chr8:9308144:A:C	A	C	0.3738	0.0118	0.3468	0.3987	-0.0087	0.01	0.3817	11.7	11.328	10	0.3325	439739	38837	400902	chr8	9308144	8	8	9308144	9308144	0.993121	0.998319	0.3738	328749	0.0519	8	9308144	*	rs427731	M	9165654	rs427731	A	C	0.372	0.0114	0.0018	6.3e-10	669134	9165654	9308144	8	9308144	8	9308144	*	M	-0.87	6.33333
chr8:9317108:G:A	A	G	0.697	0.0151	0.6729	0.7287	-0.0143	0.0107	0.1814	0	9.126	10	0.5202	439739	38837	400902	chr8	9317108	8	8	9317108	9317108	0.993121	0.998319	0.303	266482	0.0558	8	9317108	*	rs330094	R	9174618	rs330094	A	G	0.7057	0.0156	0.0019	4e-16	729632	9174618	9317108	8	9317108	8	9317108	*	R	-1.33645	8.21053
chr8:9321124:T:G	T	G	0.7124	0.0124	0.6889	0.7409	-0.0114	0.0107	0.2857	24.3	13.204	10	0.2125	439739	38837	400902	chr8	9321124	8	8	9321124	9321124	0.993121	0.998319	0.2876	252938	0.052	8	9321124	*	rs17716013	D	9178634	rs17716013	T	G	0.705	0.0158	0.0018	7.8e-18	782550	9178634	9321124	8	9321124	8	9321124	*	D	-1.06542	8.77778
chr8:9325307:T:C	T	C	0.4479	0.0161	0.4175	0.4871	-0.0234	0.0097	0.01594	25.1	13.35	10	0.2047	439739	38837	400902	chr8	9325307	8	8	9325307	9325307	0.993121	0.998319	0.4479	393918	0.0696	8	9325307	*	rs9650619	Y	9182817	rs9650619	T	C	0.4429	0.0105	0.0017	2.1e-10	788539	9182817	9325307	8	9325307	8	9325307	*	Y	-2.41237	6.17647
chr8:9325697:G:A	A	G	0.2383	0.0142	0.2045	0.2636	-0.0261	0.0113	0.02053	0	6.894	10	0.7354	439739	38837	400902	chr8	9325697	8	8	9325697	9325697	0.993121	0.998319	0.2383	209580	0.0591	8	9325697	*	rs17149760	R	9183207	rs17149760	A	G	0.244	0.0164	0.0019	8.6e-18	791700	9183207	9325697	8	9325697	8	9325697	*	R	-2.30973	8.63158
chr8:9325829:C:T	T	C	0.2755	0.0128	0.2483	0.2996	0.0104	0.0108	0.3365	26.3	13.56	10	0.194	439739	38837	400902	chr8	9325829	8	8	9325829	9325829	0.993121	0.998319	0.2755	242296	0.0513	8	9325829	*	rs11774381	Y	9183339	rs11774381	T	C	0.2816	-0.0161	0.0019	5.5e-18	782399	9183339	9325829	8	9325829	8	9325829	*	Y	0.962963	-8.47368
chr8:9326589:G:A	A	G	0.2329	0.0144	0.2001	0.2597	-0.0297	0.0113	0.008658	0	7.939	10	0.6348	439739	38837	400902	chr8	9326589	8	8	9326589	9326589	0.993121	0.998319	0.2329	204830	0.0596	8	9326589	*	rs12546815	D	9184099	rs12546815	A	G	0.2394	0.0166	0.0019	4.8e-18	792426	9184099	9326589	8	9326589	8	9326589	*	D	-2.62832	8.73684
chr8:9326692:A:T	A	T	0.4386	0.0174	0.4046	0.479	-0.0213	0.0097	0.02743	24.6	13.269	10	0.209	439739	38837	400902	chr8	9326692	8	8	9326692	9326692	0.993121	0.998319	0.4386	385739	0.0744	8	9326692	*	rs4240623	W	9184202	rs4240623	A	T	0.4305	0.0101	0.0016	5.5e-10	792814	9184202	9326692	8	9326692	8	9326692	*	W	-2.19588	6.3125
chr8:9327019:A:G	A	G	0.4335	0.0164	0.404	0.4777	-0.0206	0.0096	0.03136	25.9	13.489	10	0.1976	439739	38837	400902	chr8	9327019	8	8	9327019	9327019	0.993121	0.998319	0.4335	381254	0.0737	8	9327019	*	rs11778929	R	9184529	rs11778929	A	G	0.4331	0.0098	0.0017	5.9e-09	745599	9184529	9327019	8	9327019	8	9327019	*	R	-2.14583	5.76471
chr8:9327420:C:T	T	C	0.2165	0.0142	0.1853	0.2459	-0.0268	0.0116	0.02111	0	9.86	10	0.4528	439739	38837	400902	chr8	9327420	8	8	9327420	9327420	0.993121	0.998319	0.2165	190407	0.0606	8	9327420	*	rs7836983	Y	9184930	rs7836983	T	C	0.2223	0.0164	0.002	6.9e-17	789801	9184930	9327420	8	9327420	8	9327420	*	Y	-2.31034	8.2
chr8:9329014:C:G	C	G	0.4414	0.0167	0.4093	0.4807	-0.0213	0.0097	0.02752	28.9	14.061	10	0.1702	439739	38837	400902	chr8	9329014	8	8	9329014	9329014	0.993121	0.998319	0.4414	388202	0.0714	8	9329014	*	rs4841134	S	9186524	rs4841134	C	G	0.4357	0.0104	0.0016	1.9e-10	794633	9186524	9329014	8	9329014	8	9329014	*	S	-2.19588	6.5
chr8:9329632:C:A	A	C	0.2329	0.0118	0.2074	0.2577	-0.0184	0.0113	0.1036	0	8.94	10	0.5378	439739	38837	400902	chr8	9329632	8	8	9329632	9329632	0.993121	0.998319	0.2329	204830	0.0503	8	9329632	*	rs1461730	M	9187142	rs1461730	A	C	0.2385	0.0168	0.0019	1.3e-18	794273	9187142	9329632	8	9329632	8	9329632	*	M	-1.62832	8.84211
chr8:9330609:C:G	C	G	0.7669	0.0114	0.7439	0.7919	0.0173	0.0113	0.1252	0	8.317	10	0.5979	439739	38837	400902	chr8	9330609	8	8	9330609	9330609	0.993121	0.998319	0.2331	205006	0.048	8	9330609	*	rs17149791	S	9188119	rs17149791	C	G	0.7619	-0.016	0.002	3.4e-15	691381	9188119	9330609	8	9330609	8	9330609	*	S	1.53097	-8
chr8:9332461:G:T	T	G	0.2257	0.0116	0.2001	0.2479	-0.018	0.0114	0.115	0	9.683	10	0.4687	439739	38837	400902	chr8	9332461	8	8	9332461	9332461	0.993121	0.998319	0.2257	198498	0.0478	8	9332461	*	rs17149797	K	9189971	rs17149797	T	G	0.2316	0.017	0.002	4.9e-18	784811	9189971	9332461	8	9332461	8	9332461	*	K	-1.57895	8.5
chr8:9335417:T:C	T	C	0.7769	0.0128	0.7505	0.8041	0.0255	0.0115	0.02646	0	9.975	10	0.4427	439739	38837	400902	chr8	9335417	8	8	9335417	9335417	0.993121	0.998319	0.2231	196212	0.0536	8	9335417	*	rs17149807	Y	9192927	rs17149807	T	C	0.7701	-0.0168	0.002	1.3e-17	789649	9192927	9335417	8	9335417	8	9335417	*	Y	2.21739	-8.4
chr8:9335991:G:A	A	G	0.5538	0.0184	0.5025	0.5871	0.0218	0.0096	0.02315	0	9.903	10	0.449	439739	38837	400902	chr8	9335991	8	8	9335991	9335991	0.993121	0.998319	0.4462	392423	0.0846	8	9335991	*	rs6999153	R	9193501	rs6999153	A	G	0.5545	-0.01	0.0017	1.3e-09	789356	9193501	9335991	8	9335991	8	9335991	*	R	2.27083	-5.88235
chr8:9336186:C:T	T	C	0.221	0.0113	0.1964	0.2438	-0.0277	0.0115	0.01635	0	9.623	10	0.4742	439739	38837	400902	chr8	9336186	8	8	9336186	9336186	0.993121	0.998319	0.221	194365	0.0474	8	9336186	*	rs12677965	H	9193696	rs12677965	T	C	0.2267	0.0166	0.002	2.6e-17	789926	9193696	9336186	8	9336186	8	9336186	*	H	-2.4087	8.3
chr8:9337503:C:T	T	C	0.2214	0.0127	0.1938	0.2469	-0.021	0.0115	0.06823	0	9.339	10	0.5002	439739	38837	400902	chr8	9337503	8	8	9337503	9337503	0.993121	0.998319	0.2214	194716	0.0531	8	9337503	*	rs17149817	Y	9195013	rs17149817	T	C	0.226	0.0165	0.002	6.4e-17	788837	9195013	9337503	8	9337503	8	9337503	*	Y	-1.82609	8.25
chr8:9338128:C:T	T	C	0.2246	0.0125	0.197	0.2496	-0.0229	0.0115	0.04574	8.4	10.914	10	0.3643	439739	38837	400902	chr8	9338128	8	8	9338128	9338128	0.993121	0.998319	0.2246	197531	0.0526	8	9338128	*	rs17149279	H	9195638	rs17149279	T	C	0.2297	0.0166	0.002	1.9e-17	789560	9195638	9338128	8	9338128	8	9338128	*	H	-1.9913	8.3
chr8:9338956:A:G	A	G	0.4564	0.0191	0.422	0.51	-0.0179	0.0096	0.06187	0	7.855	10	0.643	439739	38837	400902	chr8	9338956	8	8	9338956	9338956	0.993121	0.998319	0.4564	401394	0.088	8	9338956	*	rs13278594	R	9196466	rs13278594	A	G	0.4601	0.009	0.0017	9.1e-08	738546	9196466	9338956	8	9338956	8	9338956	*	R	-1.86458	5.29412
chr8:9340075:A:C	A	C	0.7982	0.0102	0.7716	0.8182	0.0226	0.0119	0.05829	0	8.243	10	0.6052	439739	38837	400902	chr8	9340075	8	8	9340075	9340075	0.993121	0.998319	0.2018	177479	0.0466	8	9340075	*	rs717595	M	9197585	rs717595	A	C	0.792	-0.0136	0.002	1.9e-11	788509	9197585	9340075	8	9340075	8	9340075	*	M	1.89916	-6.8
chr8:9340151:C:T	T	C	0.4955	0.0208	0.4354	0.5308	0.0155	0.0096	0.1062	0	9.101	10	0.5225	439739	38837	400902	chr8	9340151	8	8	9340151	9340151	0.993121	0.998319	0.4955	435781	0.0954	8	9340151	*	rs958374	Y	9197661	rs958374	T	C	0.4896	-0.0085	0.0016	1.9e-07	785105	9197661	9340151	8	9340151	8	9340151	*	Y	1.61458	-5.3125
chr8:9340675:A:G	A	G	0.7449	0.0148	0.7065	0.7748	0.0157	0.011	0.153	0	8.384	10	0.5914	439739	38837	400902	chr8	9340675	8	8	9340675	9340675	0.993121	0.998319	0.2551	224355	0.0683	8	9340675	*	rs12546962	R	9198185	rs12546962	A	G	0.7357	-0.0133	0.0019	1.3e-12	787605	9198185	9340675	8	9340675	8	9340675	*	R	1.42727	-7
chr8:9340770:G:A	A	G	0.525	0.0224	0.4558	0.562	0.0167	0.0096	0.08067	0	7.527	10	0.675	439739	38837	400902	chr8	9340770	8	8	9340770	9340770	0.993121	0.998319	0.475	417752	0.1062	8	9340770	*	rs2169386	R	9198280	rs2169386	A	G	0.5226	-0.009	0.0017	4.6e-08	786007	9198280	9340770	8	9340770	8	9340770	*	R	1.73958	-5.29412
chr8:9342532:A:G	A	G	0.3528	0.0092	0.3412	0.3816	-0.0121	0.01	0.2261	20.8	12.62	10	0.2457	439739	38837	400902	chr8	9342532	8	8	9342532	9342532	0.993121	0.998319	0.3528	310280	0.0404	8	9342532	*	rs1461728	R	9200042	rs1461728	A	G	0.3516	0.0095	0.0017	2.6e-08	785988	9200042	9342532	8	9342532	8	9342532	*	R	-1.21	5.58824
chr8:9342840:C:T	T	C	0.7613	0.0098	0.7351	0.7801	0.0183	0.0113	0.1041	0	9.764	10	0.4614	439739	38837	400902	chr8	9342840	8	8	9342840	9342840	0.993121	0.998319	0.2387	209931	0.045	8	9342840	*	rs1461727	Y	9200350	rs1461727	T	C	0.7624	-0.0158	0.0019	3.7e-16	787992	9200350	9342840	8	9342840	8	9342840	*	Y	1.61947	-8.31579
chr8:9342962:A:C	A	C	0.3451	0.0227	0.2963	0.3933	-0.0167	0.0101	0.09794	0	6.306	10	0.789	439739	38837	400902	chr8	9342962	8	8	9342962	9342962	0.993121	0.998319	0.3451	303508	0.097	8	9342962	*	rs6990912	M	9200472	rs6990912	A	C	0.3502	0.0118	0.0018	1.1e-10	684930	9200472	9342962	8	9342962	8	9342962	*	M	-1.65347	6.55556
chr8:9343108:C:T	T	C	0.2014	0.0115	0.1776	0.2276	-0.0204	0.0119	0.08745	0	7.424	10	0.6849	439739	38837	400902	chr8	9343108	8	8	9343108	9343108	0.993121	0.998319	0.2014	177127	0.05	8	9343108	*	rs12545922	Y	9200618	rs12545922	T	C	0.2063	0.0133	0.002	5.2e-11	790382	9200618	9343108	8	9343108	8	9343108	*	Y	-1.71429	6.65
chr8:9343181:A:C	A	C	0.7146	0.0161	0.6786	0.7467	0.012	0.0106	0.2575	7.1	10.759	10	0.3766	439739	38837	400902	chr8	9343181	8	8	9343181	9343181	0.993121	0.998319	0.2854	251003	0.0681	8	9343181	*	rs12548931	M	9200691	rs12548931	A	C	0.7063	-0.0126	0.0018	3.8e-12	788492	9200691	9343181	8	9343181	8	9343181	*	M	1.13208	-7
chr8:9343277:C:T	T	C	0.6309	0.0118	0.5924	0.6446	0.011	0.0099	0.2659	5.6	10.596	10	0.3899	439739	38837	400902	chr8	9343277	8	8	9343277	9343277	0.993121	0.998319	0.3691	324615	0.0522	8	9343277	*	rs2199403	Y	9200787	rs2199403	T	C	0.6308	-0.0093	0.0017	4.2e-08	783745	9200787	9343277	8	9343277	8	9343277	*	Y	1.11111	-5.47059
chr8:9346915:A:G	A	G	0.2712	0.0118	0.2462	0.294	-0.0145	0.0108	0.178	3.5	10.362	10	0.4093	439739	38837	400902	chr8	9346915	8	8	9346915	9346915	0.993121	0.998319	0.2712	238514	0.0478	8	9346915	*	rs9329185	R	9204425	rs9329185	A	G	0.2785	0.0122	0.0018	2.7e-11	788728	9204425	9346915	8	9346915	8	9346915	*	R	-1.34259	6.77778
chr8:9347057:G:T	T	G	0.7196	0.0091	0.7001	0.7366	0.014	0.0107	0.1911	0	8.209	10	0.6084	439739	38837	400902	chr8	9347057	8	8	9347057	9347057	0.993121	0.998319	0.2804	246606	0.0365	8	9347057	*	rs9650630	K	9204567	rs9650630	T	G	0.7165	-0.0122	0.0018	2.4e-11	784743	9204567	9347057	8	9347057	8	9347057	*	K	1.30841	-6.77778
chr8:9347368:C:G	C	G	0.4436	0.0182	0.4113	0.4917	-0.0163	0.0097	0.09171	0	6.069	10	0.8094	439739	38837	400902	chr8	9347368	8	8	9347368	9347368	0.993121	0.998319	0.4436	390136	0.0804	8	9347368	*	rs12545582	S	9204878	rs12545582	C	G	0.4525	0.0101	0.0017	1e-09	781257	9204878	9347368	8	9347368	8	9347368	*	S	-1.68041	5.94118
chr8:9347995:G:C	C	G	0.1948	0.0113	0.1711	0.2217	-0.0193	0.0121	0.1103	0	6.077	10	0.8088	439739	38837	400902	chr8	9347995	8	8	9347995	9347995	0.993121	0.998319	0.1948	171322	0.0506	8	9347995	*	rs9644676	V	9205505	rs9644676	C	G	0.201	0.013	0.002	1.7e-10	793555	9205505	9347995	8	9347995	8	9347995	*	V	-1.59504	6.5
chr8:9348915:A:G	A	G	0.3214	0.0076	0.3055	0.34	-0.0107	0.0102	0.2971	0	8.129	10	0.6163	439739	38837	400902	chr8	9348915	8	8	9348915	9348915	0.993121	0.998319	0.3214	282664	0.0345	8	9348915	*	rs10102703	R	9206425	rs10102703	A	G	0.3281	0.0064	0.0017	0.00023	786765	9206425	9348915	8	9348915	8	9348915	*	R	-1.04902	3.76471
chr8:9349258:C:G	C	G	0.7974	0.0113	0.7714	0.8205	0.0214	0.0119	0.07095	0	6.444	10	0.7767	439739	38837	400902	chr8	9349258	8	8	9349258	9349258	0.993121	0.998319	0.2026	178182	0.0491	8	9349258	*	rs1551789	S	9206768	rs1551789	C	G	0.7913	-0.0134	0.002	2.6e-11	794107	9206768	9349258	8	9349258	8	9349258	*	S	1.79832	-6.7
chr8:9349419:C:A	A	C	0.1953	0.0105	0.1745	0.222	-0.0199	0.012	0.09901	0	6.117	10	0.8054	439739	38837	400902	chr8	9349419	8	8	9349419	9349419	0.993121	0.998319	0.1953	171762	0.0475	8	9349419	*	rs1551788	M	9206929	rs1551788	A	C	0.2013	0.013	0.0021	5.9e-10	744788	9206929	9349419	8	9349419	8	9349419	*	M	-1.65833	6.19048
chr8:9349974:T:G	T	G	0.8043	0.0106	0.7767	0.8258	0.0203	0.012	0.09149	0	7.139	10	0.7123	439739	38837	400902	chr8	9349974	8	8	9349974	9349974	0.993121	0.998319	0.1957	172114	0.0491	8	9349974	*	rs17149873	K	9207484	rs17149873	T	G	0.7992	-0.0128	0.002	2.7e-10	794969	9207484	9349974	8	9349974	8	9349974	*	K	1.69167	-6.4
chr8:9351551:T:G	T	G	0.7377	0.0117	0.7124	0.7592	0.0166	0.0108	0.125	7.9	10.855	10	0.3689	439739	38837	400902	chr8	9351551	8	8	9351551	9351551	0.993121	0.998319	0.2623	230687	0.0468	8	9351551	*	rs10089120	K	9209061	rs10089120	T	G	0.7363	-0.0142	0.0018	1.5e-14	791618	9209061	9351551	8	9351551	8	9351551	*	K	1.53704	-7.88889
chr8:9354930:C:T	T	C	0.4764	0.0234	0.4339	0.5415	-0.0168	0.0096	0.07844	0	7.865	10	0.642	439739	38837	400902	chr8	9354930	8	8	9354930	9354930	0.993121	0.998319	0.4764	418983	0.1076	8	9354930	*	rs12550519	Y	9212440	rs12550519	T	C	0.4863	0.0088	0.0016	8.3e-08	783519	9212440	9354930	8	9354930	8	9354930	*	Y	-1.75	5.5
chr8:9355463:G:A	A	G	0.2686	0.0123	0.2393	0.2911	0.0118	0.0108	0.2747	0	9.754	10	0.4623	439739	38837	400902	chr8	9355463	8	8	9355463	9355463	0.993121	0.998319	0.2686	236228	0.0518	8	9355463	*	rs10503384	R	9212973	rs10503384	A	G	0.2678	-0.0153	0.0019	3.4e-16	785527	9212973	9355463	8	9355463	8	9355463	*	R	1.09259	-8.05263
chr8:9359074:T:G	T	G	0.7404	0.0124	0.7128	0.7646	0.0194	0.0109	0.07433	17.1	12.06	10	0.2811	439739	38837	400902	chr8	9359074	8	8	9359074	9359074	0.993121	0.998319	0.2596	228312	0.0518	8	9359074	*	rs9329191	K	9216584	rs9329191	T	G	0.7322	-0.0137	0.0019	1.4e-13	788855	9216584	9359074	8	9359074	8	9359074	*	K	1.77982	-7.21053
chr8:9359414:C:G	C	G	0.7991	0.0104	0.7737	0.8206	0.0197	0.0119	0.09767	0	5.556	10	0.8511	439739	38837	400902	chr8	9359414	8	8	9359414	9359414	0.993121	0.998319	0.2009	176687	0.0469	8	9359414	*	rs12550199	S	9216924	rs12550199	C	G	0.7929	-0.0127	0.002	4.4e-10	784359	9216924	9359414	8	9359414	8	9359414	*	S	1.65546	-6.35
chr8:9359613:T:A	A	T	0.1975	0.011	0.1745	0.2246	-0.0212	0.012	0.07724	0	5.741	10	0.8365	439739	38837	400902	chr8	9359613	8	8	9359613	9359613	0.993121	0.998319	0.1975	173697	0.0501	8	9359613	*	rs4345557	N	9217123	rs4345557	A	T	0.207	0.0131	0.0021	1.5e-10	790466	9217123	9359613	8	9359613	8	9359613	*	N	-1.76667	6.2381
chr8:9359829:C:T	T	C	0.1975	0.011	0.1748	0.2246	-0.021	0.012	0.07949	0	5.748	10	0.836	439739	38837	400902	chr8	9359829	8	8	9359829	9359829	0.993121	0.998319	0.1975	173697	0.0498	8	9359829	*	rs4507762	Y	9217339	rs4507762	T	C	0.2039	0.0127	0.0021	5.4e-10	772901	9217339	9359829	8	9359829	8	9359829	*	Y	-1.75	6.04762
chr8:9359864:C:T	T	C	0.1987	0.0105	0.1773	0.2248	-0.0201	0.012	0.09344	0	5.479	10	0.857	439739	38837	400902	chr8	9359864	8	8	9359864	9359864	0.993121	0.998319	0.1987	174752	0.0475	8	9359864	*	rs4538888	Y	9217374	rs4538888	T	C	0.2049	0.0129	0.002	1.6e-10	790740	9217374	9359864	8	9359864	8	9359864	*	Y	-1.675	6.45
chr8:9359939:G:A	A	G	0.1976	0.011	0.1746	0.2246	-0.0213	0.012	0.07523	0	5.648	10	0.8439	439739	38837	400902	chr8	9359939	8	8	9359939	9359939	0.993121	0.998319	0.1976	173785	0.05	8	9359939	*	rs4361767	R	9217449	rs4361767	A	G	0.2038	0.0126	0.0021	4.1e-09	687931	9217449	9359939	8	9359939	8	9359939	*	R	-1.775	6
chr8:9363570:C:A	A	C	0.6359	0.0179	0.6037	0.6703	0.0077	0.01	0.4422	0	6.673	10	0.7559	439739	38837	400902	chr8	9363570	8	8	9363570	9363570	0.993121	0.998319	0.3641	320218	0.0666	8	9363570	*	rs922049	M	9221080	rs922049	A	C	0.6417	-0.0103	0.0018	4.5e-09	749490	9221080	9363570	8	9363570	8	9363570	*	M	0.77	-5.72222
chr8:9363817:C:T	T	C	0.1562	0.0201	0.1311	0.1932	0.0047	0.014	0.7355	55.1	22.255	10	0.01386	439739	38837	400902	chr8	9363817	8	8	9363817	9363817	0.993121	0.998319	0.1562	137374	0.0621	8	9363817	*	rs13279515	Y	9221327	rs13279515	T	C	0.142	-0.0194	0.0026	1.8e-13	625296	9221327	9363817	8	9363817	8	9363817	*	Y	0.335714	-7.46154
chr8:9367471:C:G	C	G	0.669	0.0215	0.6241	0.714	-0.0145	0.0101	0.1502	0	9.268	10	0.5069	439739	38837	400902	chr8	9367471	8	8	9367471	9367471	0.993121	0.998319	0.331	291107	0.0899	8	9367471	*	rs11784580	S	9224981	rs11784580	C	G	0.6729	0.0128	0.0018	5.1e-13	793599	9224981	9367471	8	9367471	8	9367471	*	S	-1.43564	7.11111
chr8:9367748:G:A	A	G	0.331	0.0211	0.286	0.3747	0.0148	0.0101	0.1414	0	9.912	10	0.4483	439739	38837	400902	chr8	9367748	8	8	9367748	9367748	0.993121	0.998319	0.331	291107	0.0887	8	9367748	*	rs4520167	V	9225258	rs4520167	A	G	0.3275	-0.0128	0.0018	3.1e-13	793978	9225258	9367748	8	9367748	8	9367748	*	V	1.46535	-7.11111
chr8:9369481:C:A	A	C	0.1719	0.0096	0.1503	0.1882	-0.0279	0.0127	0.02757	0	9.477	10	0.4875	439739	38837	400902	chr8	9369481	8	8	9369481	9369481	0.993121	0.998319	0.1719	151182	0.0379	8	9369481	*	rs13271803	M	9226991	rs13271803	A	C	0.1769	0.0141	0.0022	5.7e-11	786501	9226991	9369481	8	9369481	8	9369481	*	M	-2.19685	6.40909
chr8:9376261:G:A	A	G	0.1697	0.0092	0.149	0.1858	-0.0277	0.0127	0.02925	0	9.377	10	0.4967	439739	38837	400902	chr8	9376261	8	8	9376261	9376261	0.993121	0.998319	0.1697	149247	0.0368	8	9376261	*	rs6986685	R	9233771	rs6986685	A	G	0.1745	0.0144	0.0021	1.4e-11	795138	9233771	9376261	8	9376261	8	9376261	*	R	-2.1811	6.85714
chr8:9376559:G:A	A	G	0.8033	0.003	0.8009	0.8257	0.0194	0.012	0.1064	0	9.981	10	0.4422	439739	38837	400902	chr8	9376559	8	8	9376559	9376559	0.993121	0.998319	0.1967	172993	0.0248	8	9376559	*	rs4840410	R	9234069	rs4840410	A	G	0.8017	-0.0143	0.0021	5.3e-12	780158	9234069	9376559	8	9376559	8	9376559	*	R	1.61667	-6.80952
chr8:9377337:A:T	A	T	0.4487	0.013	0.4234	0.4735	-0.0134	0.0096	0.1642	15.7	11.863	10	0.2943	439739	38837	400902	chr8	9377337	8	8	9377337	9377337	0.993121	0.998319	0.4487	394622	0.0501	8	9377337	*	rs12155833	W	9234847	rs12155833	A	T	0.4483	0.0107	0.0017	1.6e-10	769773	9234847	9377337	8	9377337	8	9377337	*	W	-1.39583	6.29412
chr8:9379893:G:T	T	G	0.5495	0.0141	0.5235	0.5766	0.0139	0.0096	0.1478	20.9	12.648	10	0.244	439739	38837	400902	chr8	9379893	8	8	9379893	9379893	0.993121	0.998319	0.4505	396205	0.0531	8	9379893	*	rs12235038	K	9237403	rs12235038	T	G	0.5498	-0.0103	0.0017	4.9e-10	781575	9237403	9379893	8	9379893	8	9379893	*	K	1.44792	-6.05882
chr8:9380198:A:G	A	G	0.4413	0.0131	0.4166	0.4677	-0.0151	0.0097	0.1185	13.3	11.534	10	0.3175	439739	38837	400902	chr8	9380198	8	8	9380198	9380198	0.993121	0.998319	0.4413	388114	0.0511	8	9380198	*	rs12234997	R	9237708	rs12234997	A	G	0.4419	0.0101	0.0017	1.2e-09	779057	9237708	9380198	8	9380198	8	9380198	*	R	-1.5567	5.94118
chr8:9381948:T:G	T	G	0.2455	0.0095	0.2227	0.2565	-0.0237	0.0112	0.03437	29.8	14.242	10	0.1622	439739	38837	400902	chr8	9381948	8	8	9381948	9381948	0.993121	0.998319	0.2455	215912	0.0338	8	9381948	*	rs6601302	K	9239458	rs6601302	T	G	0.2487	0.0161	0.0019	3.1e-17	787803	9239458	9381948	8	9381948	8	9381948	*	K	-2.11607	8.47368
chr8:9385047:A:G	A	G	0.4757	0.014	0.4482	0.5003	-0.0099	0.0096	0.3016	12.2	11.389	10	0.328	439739	38837	400902	chr8	9385047	8	8	9385047	9385047	0.993121	0.998319	0.4757	418368	0.0521	8	9385047	*	rs4240625	R	9242557	rs4240625	A	G	0.4771	0.0101	0.0017	1.2e-09	774227	9242557	9385047	8	9385047	8	9385047	*	R	-1.03125	5.94118
chr8:9389088:C:T	T	C	0.4359	0.0191	0.4135	0.4776	0.0215	0.0096	0.02574	7.8	10.841	10	0.3701	439739	38837	400902	chr8	9389088	8	8	9389088	9389088	0.993121	0.998319	0.4359	383364	0.0641	8	9389088	*	rs10087406	Y	9246598	rs10087406	T	C	0.4336	-0.0129	0.0017	1.2e-14	776621	9246598	9389088	8	9389088	8	9389088	*	Y	2.23958	-7.58824
chr8:9389327:G:A	A	G	0.5116	0.0239	0.4609	0.5528	-0.0271	0.0096	0.004799	0	7.739	10	0.6543	439739	38837	400902	chr8	9389327	8	8	9389327	9389327	0.993121	0.998319	0.4884	429537	0.0919	8	9389327	*	rs17662123	R	9246837	rs17662123	A	G	0.5255	0.0136	0.0017	2.4e-16	776374	9246837	9389327	8	9389327	8	9389327	*	R	-2.82292	8
chr8:9391700:A:G	A	G	0.5617	0.0208	0.5153	0.5886	-0.0235	0.0096	0.01496	6.1	10.65	10	0.3854	439739	38837	400902	chr8	9391700	8	8	9391700	9391700	0.993121	0.998319	0.4383	385475	0.0733	8	9391700	*	rs4841139	R	9249210	rs4841139	A	G	0.5664	0.0127	0.0017	3.7e-14	776954	9249210	9391700	8	9391700	8	9391700	*	R	-2.44792	7.47059
chr8:9393592:C:T	T	C	0.5115	0.0237	0.4616	0.5511	-0.0257	0.0096	0.007442	0	7.083	10	0.7176	439739	38837	400902	chr8	9393592	8	8	9393592	9393592	0.993121	0.998319	0.4885	429625	0.0895	8	9393592	*	rs12549564	Y	9251102	rs12549564	T	C	0.527	0.0134	0.0017	1.2e-15	775766	9251102	9393592	8	9393592	8	9393592	*	Y	-2.67708	7.88235
chr8:9398814:C:T	T	C	0.317	0.0139	0.2935	0.3467	0.0142	0.0103	0.1707	19.3	12.384	10	0.2602	439739	38837	400902	chr8	9398814	8	8	9398814	9398814	0.993121	0.998319	0.317	278795	0.0532	8	9398814	*	rs11785593	Y	9256324	rs11785593	T	C	0.3161	-0.0136	0.0018	6.2e-14	775162	9256324	9398814	8	9398814	8	9398814	*	Y	1.37864	-7.55556
chr8:9399121:T:C	T	C	0.6591	0.0127	0.6315	0.6769	-0.0162	0.0101	0.1106	0	9.734	10	0.4641	439739	38837	400902	chr8	9399121	8	8	9399121	9399121	0.993121	0.998319	0.3409	299814	0.0454	8	9399121	*	rs17729883	Y	9256631	rs17729883	T	C	0.6595	0.0131	0.0018	2e-13	773460	9256631	9399121	8	9399121	8	9399121	*	Y	-1.60396	7.27778
chr8:9403846:T:A	A	T	0.4555	0.0244	0.4018	0.4917	-0.0109	0.0097	0.261	21.4	12.727	10	0.2394	439739	38837	400902	chr8	9403846	8	8	9403846	9403846	0.993121	0.998319	0.4555	400602	0.0899	8	9403846	*	rs898137	W	9261356	rs898137	A	T	0.479	0.0128	0.0017	9.8e-15	794130	9261356	9403846	8	9403846	8	9403846	*	W	-1.12371	7.52941
chr8:9407954:C:A	A	C	0.5875	0.0105	0.5616	0.6208	0.0088	0.0097	0.364	23.5	13.071	10	0.2197	439739	38837	400902	chr8	9407954	8	8	9407954	9407954	0.993121	0.998319	0.4125	362785	0.0592	8	9407954	*	rs2085640	M	9265464	rs2085640	A	C	0.5823	-0.0128	0.0017	9.5e-15	791541	9265464	9407954	8	9407954	8	9407954	*	M	0.907216	-7.52941
chr8:9409741:G:T	T	G	0.3438	0.0181	0.3131	0.3867	-0.0157	0.0101	0.1202	1.8	10.183	10	0.4246	439739	38837	400902	chr8	9409741	8	8	9409741	9409741	0.993121	0.998319	0.3438	302365	0.0736	8	9409741	*	rs2409615	K	9267251	rs2409615	T	G	0.3579	0.0116	0.0017	1.6e-11	788938	9267251	9409741	8	9409741	8	9409741	*	K	-1.55446	6.82353
chr8:9412365:G:T	T	G	0.6358	0.0169	0.5965	0.6675	0.0142	0.01	0.1556	2.6	10.266	10	0.4175	439739	38837	400902	chr8	9412365	8	8	9412365	9412365	0.993121	0.998319	0.3642	320306	0.071	8	9412365	*	rs6601307	K	9269875	rs6601307	T	G	0.6253	-0.0113	0.0017	4.3e-11	785347	9269875	9412365	8	9412365	8	9412365	*	K	1.42	-6.64706
chr8:9413900:C:T	T	C	0.3224	0.0148	0.301	0.3533	0.0091	0.0102	0.3714	32	14.71	10	0.143	439739	38837	400902	chr8	9413900	8	8	9413900	9413900	0.993121	0.998319	0.3224	283544	0.0523	8	9413900	*	rs7001721	Y	9271410	rs7001721	T	C	0.3203	-0.0123	0.0018	6.3e-12	791702	9271410	9413900	8	9413900	8	9413900	*	Y	0.892157	-6.83333
chr8:9413934:C:G	C	G	0.6714	0.0148	0.6381	0.6932	-0.0139	0.0102	0.17	24	13.151	10	0.2153	439739	38837	400902	chr8	9413934	8	8	9413934	9413934	0.993121	0.998319	0.3286	288996	0.0551	8	9413934	*	rs7001736	S	9271444	rs7001736	C	G	0.6724	0.0122	0.0018	1.2e-11	747304	9271444	9413934	8	9413934	8	9413934	*	S	-1.36275	6.77778
chr8:9414997:G:A	A	G	0.3842	0.0139	0.3586	0.4131	-0.009	0.0097	0.3556	14.8	11.739	10	0.3029	439739	38837	400902	chr8	9414997	8	8	9414997	9414997	0.993121	0.998319	0.3842	337895	0.0545	8	9414997	*	rs13261949	R	9272507	rs13261949	A	G	0.3944	0.0131	0.0017	3.4e-15	789534	9272507	9414997	8	9414997	8	9414997	*	R	-0.927835	7.70588
chr8:9415737:G:A	A	G	0.3268	0.0182	0.2914	0.3654	-0.0102	0.0102	0.3154	1.4	10.142	10	0.4282	439739	38837	400902	chr8	9415737	8	8	9415737	9415737	0.993121	0.998319	0.3268	287413	0.074	8	9415737	*	rs11776114	R	9273247	rs11776114	A	G	0.3398	0.0113	0.0017	9.9e-11	788193	9273247	9415737	8	9415737	8	9415737	*	R	-1	6.64706
chr8:9416075:T:A	A	T	0.3344	0.014	0.3105	0.3665	0.0143	0.0101	0.158	19.3	12.393	10	0.2596	439739	38837	400902	chr8	9416075	8	8	9416075	9416075	0.993121	0.998319	0.3344	294097	0.056	8	9416075	*	rs6998326	W	9273585	rs6998326	A	T	0.3329	-0.0122	0.0018	5e-12	777039	9273585	9416075	8	9416075	8	9416075	*	W	1.41584	-6.77778
chr8:9416433:C:T	T	C	0.8489	0.0087	0.8322	0.8678	-0.001	0.0135	0.9391	54.6	22.036	10	0.01492	439739	38837	400902	chr8	9416433	8	8	9416433	9416433	0.993121	0.998319	0.1511	132889	0.0356	8	9416433	*	rs2125522	Y	9273943	rs2125522	T	C	0.8614	0.0087	0.0023	0.00019	795454	9273943	9416433	8	9416433	8	9416433	*	Y	-0.0740741	3.78261
chr8:9416582:T:C	T	C	0.6643	0.0143	0.6326	0.6891	-0.0152	0.0101	0.1311	22	12.819	10	0.234	439739	38837	400902	chr8	9416582	8	8	9416582	9416582	0.993121	0.998319	0.3357	295241	0.0565	8	9416582	*	rs2125523	H	9274092	rs2125523	T	C	0.666	0.012	0.0018	7e-12	793614	9274092	9416582	8	9416582	8	9416582	*	H	-1.50495	6.66667
chr8:9418138:A:G	A	G	0.6812	0.0152	0.6509	0.7041	-0.0143	0.0102	0.1609	19.5	12.427	10	0.2575	439739	38837	400902	chr8	9418138	8	8	9418138	9418138	0.993121	0.998319	0.3188	280378	0.0532	8	9418138	*	rs7005065	R	9275648	rs7005065	A	G	0.684	0.0127	0.0019	1.5e-11	689396	9275648	9418138	8	9418138	8	9418138	*	R	-1.40196	6.68421
chr8:9418653:G:A	A	G	0.3137	0.0088	0.293	0.3233	-0.0107	0.0103	0.3012	36.3	15.709	10	0.1083	439739	38837	400902	chr8	9418653	8	8	9418653	9418653	0.993121	0.998319	0.3137	275892	0.0303	8	9418653	*	rs17730481	R	9276163	rs17730481	A	G	0.3146	0.0131	0.0018	2.3e-13	784819	9276163	9418653	8	9418653	8	9418653	*	R	-1.03883	7.27778
chr8:9418733:G:A	A	G	0.1646	0.0048	0.1465	0.1751	-0.0157	0.0129	0.2208	57.4	23.469	10	0.00914	439739	38837	400902	chr8	9418733	8	8	9418733	9418733	0.993121	0.998319	0.1646	144762	0.0286	8	9418733	*	rs17730505	R	9276243	rs17730505	A	G	0.1627	0.0134	0.0022	2.3e-09	786535	9276243	9418733	8	9418733	8	9418733	*	R	-1.21705	6.09091
chr8:9418820:A:G	A	G	0.6653	0.0161	0.6335	0.6919	-0.0177	0.0101	0.07931	19.5	12.422	10	0.2578	439739	38837	400902	chr8	9418820	8	8	9418820	9418820	0.993121	0.998319	0.3347	294361	0.0584	8	9418820	*	rs7009845	R	9276330	rs7009845	A	G	0.669	0.012	0.0018	1.1e-11	789953	9276330	9418820	8	9418820	8	9418820	*	R	-1.75248	6.66667
chr8:9419192:A:G	A	G	0.8344	0.0044	0.8258	0.8529	0.0173	0.0128	0.1756	57	23.247	10	0.00987	439739	38837	400902	chr8	9419192	8	8	9419192	9419192	0.993121	0.998319	0.1656	145642	0.0271	8	9419192	*	rs17730541	R	9276702	rs17730541	A	G	0.8362	-0.0131	0.0022	3.9e-09	786904	9276702	9419192	8	9419192	8	9419192	*	R	1.35156	-5.95455
chr8:9419402:A:T	A	T	0.8355	0.0047	0.8259	0.8535	0.0156	0.0129	0.2239	57	23.243	10	0.009884	439739	38837	400902	chr8	9419402	8	8	9419402	9419402	0.993121	0.998319	0.1645	144674	0.0276	8	9419402	*	rs17662946	W	9276912	rs17662946	A	T	0.8369	-0.0132	0.0024	2.4e-08	684421	9276912	9419402	8	9419402	8	9419402	*	W	1.2093	-5.5
chr8:9419545:C:T	T	C	0.329	0.0152	0.2968	0.3635	0.0157	0.0101	0.1227	15.3	11.806	10	0.2983	439739	38837	400902	chr8	9419545	8	8	9419545	9419545	0.993121	0.998319	0.329	289348	0.0667	8	9419545	*	rs13259937	Y	9277055	rs13259937	T	C	0.327	-0.0124	0.0018	1.9e-12	790371	9277055	9419545	8	9419545	8	9419545	*	Y	1.55446	-6.88889
chr8:9422043:C:A	A	C	0.3311	0.0165	0.2929	0.3632	0.0206	0.0101	0.04186	23.6	13.091	10	0.2186	439739	38837	400902	chr8	9422043	8	8	9422043	9422043	0.993121	0.998319	0.3311	291195	0.0703	8	9422043	*	rs13281098	N	9279553	rs13281098	A	C	0.3261	-0.0124	0.0018	5.4e-12	784540	9279553	9422043	8	9422043	8	9422043	*	N	2.0396	-6.88889
chr8:9422301:G:T	T	G	0.3333	0.0163	0.296	0.3626	0.016	0.0101	0.1115	23.3	13.04	10	0.2214	439739	38837	400902	chr8	9422301	8	8	9422301	9422301	0.993121	0.998319	0.3333	293130	0.0666	8	9422301	*	rs1458944	N	9279811	rs1458944	T	G	0.3289	-0.0122	0.0018	4.2e-12	791615	9279811	9422301	8	9422301	8	9422301	*	N	1.58416	-6.77778
chr8:9423006:T:G	T	G	0.6829	0.0153	0.6403	0.7103	0.0114	0.0103	0.2687	0	6.45	10	0.7761	439739	38837	400902	chr8	9423006	8	8	9423006	9423006	0.993121	0.998319	0.3171	278882	0.07	8	9423006	*	rs17663071	K	9280516	rs17663071	T	G	0.674	-0.0102	0.0017	5.4e-09	793214	9280516	9423006	8	9423006	8	9423006	*	K	1.1068	-6
chr8:9423458:C:T	T	C	0.1841	0.0174	0.1669	0.2185	0.0075	0.0128	0.5607	53.2	21.348	10	0.01879	439739	38837	400902	chr8	9423458	8	8	9423458	9423458	0.993121	0.998319	0.1841	161912	0.0516	8	9423458	*	rs13264164	Y	9280968	rs13264164	T	C	0.2036	-0.0149	0.0022	1.6e-11	782818	9280968	9423458	8	9423458	8	9423458	*	Y	0.585938	-6.77273
chr8:9424667:T:C	T	C	0.6813	0.0173	0.6495	0.7169	-0.015	0.0102	0.1417	23.9	13.146	10	0.2156	439739	38837	400902	chr8	9424667	8	8	9424667	9424667	0.993121	0.998319	0.3187	280290	0.0674	8	9424667	*	rs7845886	Y	9282177	rs7845886	T	C	0.6865	0.0129	0.0018	6e-13	792951	9282177	9424667	8	9424667	8	9424667	*	Y	-1.47059	7.16667
chr8:9425149:C:G	C	G	0.6813	0.0166	0.6499	0.715	-0.0138	0.0102	0.175	26	13.512	10	0.1964	439739	38837	400902	chr8	9425149	8	8	9425149	9425149	0.993121	0.998319	0.3187	280290	0.0651	8	9425149	*	rs6994541	S	9282659	rs6994541	C	G	0.6832	0.013	0.0018	3.8e-13	791553	9282659	9425149	8	9425149	8	9425149	*	S	-1.35294	7.22222
chr8:9425346:G:T	T	G	0.6137	0.0125	0.5792	0.6391	0.0051	0.0098	0.6054	13.8	11.597	10	0.313	439739	38837	400902	chr8	9425346	8	8	9425346	9425346	0.993121	0.998319	0.3863	339742	0.0599	8	9425346	*	rs2085641	K	9282856	rs2085641	T	G	0.6137	-0.0118	0.0018	2.1e-11	689494	9282856	9425346	8	9425346	8	9425346	*	K	0.520408	-6.55556
chr8:9429699:C:A	A	C	0.1409	0.0058	0.1282	0.1531	-0.0063	0.0138	0.646	48.8	19.518	10	0.03415	439739	38837	400902	chr8	9429699	8	8	9429699	9429699	0.993121	0.998319	0.1409	123918	0.0249	8	9429699	*	rs17150024	M	9287209	rs17150024	A	C	0.1367	-0.0083	0.0023	0.00041	791684	9287209	9429699	8	9429699	8	9429699	*	M	-0.456522	-3.6087
chr8:9432077:A:G	A	G	0.6766	0.0157	0.6466	0.7123	-0.0188	0.0101	0.06326	14.4	11.678	10	0.3072	439739	38837	400902	chr8	9432077	8	8	9432077	9432077	0.993121	0.998319	0.3234	284423	0.0657	8	9432077	*	rs17730811	R	9289587	rs17730811	A	G	0.677	0.0123	0.0018	5.2e-12	790305	9289587	9432077	8	9432077	8	9432077	*	R	-1.86139	6.83333
chr8:9432546:C:T	T	C	0.6253	0.0147	0.5868	0.6522	0.0078	0.0099	0.429	22.5	12.903	10	0.2291	439739	38837	400902	chr8	9432546	8	8	9432546	9432546	0.993121	0.998319	0.3747	329540	0.0654	8	9432546	*	rs6981702	Y	9290056	rs6981702	T	C	0.622	-0.0113	0.0017	2.4e-11	781012	9290056	9432546	8	9432546	8	9432546	*	Y	0.787879	-6.64706
chr8:9434688:A:G	A	G	0.8236	0.0071	0.8114	0.8459	0.0086	0.0125	0.4927	50.4	20.157	10	0.02781	439739	38837	400902	chr8	9434688	8	8	9434688	9434688	0.993121	0.998319	0.1764	155140	0.0345	8	9434688	*	rs13252324	R	9292198	rs13252324	A	G	0.8281	-0.0129	0.0022	4.1e-09	756724	9292198	9434688	8	9434688	8	9434688	*	R	0.688	-5.86364
chr8:9435054:A:T	A	T	0.6667	0.0181	0.631	0.7058	-0.0181	0.0101	0.07288	18.6	12.288	10	0.2663	439739	38837	400902	chr8	9435054	8	8	9435054	9435054	0.993121	0.998319	0.3333	293130	0.0748	8	9435054	*	rs4841150	W	9292564	rs4841150	A	T	0.6684	0.0125	0.0018	2.1e-12	772950	9292564	9435054	8	9435054	8	9435054	*	W	-1.79208	6.94444
chr8:9436007:C:G	C	G	0.6843	0.0166	0.6522	0.7172	-0.0176	0.0102	0.08459	25.3	13.385	10	0.2029	439739	38837	400902	chr8	9436007	8	8	9436007	9436007	0.993121	0.998319	0.3157	277651	0.065	8	9436007	*	rs17663546	S	9293517	rs17663546	C	G	0.6832	0.0124	0.0018	5.5e-12	787896	9293517	9436007	8	9436007	8	9436007	*	S	-1.72549	6.88889
chr8:9436184:A:G	A	G	0.6645	0.0187	0.6274	0.7046	-0.0188	0.0101	0.06204	18.5	12.272	10	0.2673	439739	38837	400902	chr8	9436184	8	8	9436184	9436184	0.993121	0.998319	0.3355	295065	0.0772	8	9436184	*	rs17663618	V	9293694	rs17663618	A	G	0.6677	0.0126	0.0018	9.4e-12	688950	9293694	9436184	8	9436184	8	9436184	*	V	-1.86139	7
chr8:9436214:C:T	T	C	0.1635	0.0058	0.1441	0.1737	-0.0085	0.0129	0.5071	45.6	18.396	10	0.04865	439739	38837	400902	chr8	9436214	8	8	9436214	9436214	0.993121	0.998319	0.1635	143795	0.0296	8	9436214	*	rs7829154	Y	9293724	rs7829154	T	C	0.1593	0.0143	0.0022	1.1e-10	795460	9293724	9436214	8	9436214	8	9436214	*	Y	-0.658915	6.5
chr8:9436567:G:A	A	G	0.3351	0.0187	0.2948	0.3724	0.0187	0.0101	0.06412	18.8	12.322	10	0.2641	439739	38837	400902	chr8	9436567	8	8	9436567	9436567	0.993121	0.998319	0.3351	294713	0.0776	8	9436567	*	rs11786170	R	9294077	rs11786170	A	G	0.3327	-0.0127	0.0018	6.7e-12	688917	9294077	9436567	8	9436567	8	9436567	*	R	1.85149	-7.05556
chr8:9437128:A:G	A	G	0.8233	0.0072	0.8107	0.8451	0.0083	0.0125	0.5063	51.2	20.512	10	0.02477	439739	38837	400902	chr8	9437128	8	8	9437128	9437128	0.993121	0.998319	0.1767	155404	0.0344	8	9437128	*	rs1458939	R	9294638	rs1458939	A	G	0.8269	-0.0134	0.0021	4.2e-10	794041	9294638	9437128	8	9437128	8	9437128	*	R	0.664	-6.38095
chr8:9448220:C:G	C	G	0.8456	0.007	0.8333	0.8672	0.0096	0.0133	0.4716	35.3	15.446	10	0.1166	439739	38837	400902	chr8	9448220	8	8	9448220	9448220	0.993121	0.998319	0.1544	135791	0.0339	8	9448220	*	rs17674819	S	9305730	rs17674819	C	G	0.8483	-0.014	0.0024	6e-09	685599	9305730	9448220	8	9448220	8	9448220	*	S	0.721805	-5.83333
chr8:9448489:G:C	C	G	0.3314	0.0281	0.2654	0.3778	-0.0104	0.0102	0.3069	0	8.645	10	0.5661	439739	38837	400902	chr8	9448489	8	8	9448489	9448489	0.993121	0.998319	0.3314	291459	0.1124	8	9448489	*	rs1466338	S	9305999	rs1466338	C	G	0.3479	0.0077	0.0017	7.9e-06	792696	9305999	9448489	8	9448489	8	9448489	*	S	-1.01961	4.52941
chr8:9452756:T:C	T	C	0.7868	0.0238	0.7431	0.8396	-0.0027	0.0118	0.8217	0	3.326	10	0.9727	439739	38837	400902	chr8	9452756	8	8	9452756	9452756	0.993121	0.998319	0.2132	187505	0.0965	8	9452756	*	rs17675053	Y	9310266	rs17675053	T	C	0.7733	-0.0073	0.002	0.00018	784640	9310266	9452756	8	9452756	8	9452756	*	Y	-0.228814	-3.65
chr8:9452948:G:A	A	G	0.7785	0.0205	0.7422	0.8251	-0.0052	0.0117	0.6595	0	3.888	10	0.9523	439739	38837	400902	chr8	9452948	8	8	9452948	9452948	0.993121	0.998319	0.2215	194804	0.0829	8	9452948	*	rs13253327	R	9310458	rs13253327	A	G	0.7719	-0.0074	0.002	0.00015	784106	9310458	9452948	8	9452948	8	9452948	*	R	-0.444444	-3.7
chr8:9457274:T:C	T	C	0.8639	0.0066	0.8503	0.8777	0.0076	0.014	0.5894	40.4	16.783	10	0.07932	439739	38837	400902	chr8	9457274	8	8	9457274	9457274	0.993121	0.998319	0.1361	119697	0.0274	8	9457274	*	rs10503382	Y	9314784	rs10503382	T	C	0.8688	0.0084	0.0024	0.00047	789315	9314784	9457274	8	9457274	8	9457274	*	Y	0.542857	3.5
chr8:9462361:G:C	C	G	0.7026	0.0132	0.6691	0.7269	-0.0226	0.0105	0.03217	0	9.117	10	0.521	439739	38837	400902	chr8	9462361	8	8	9462361	9462361	0.993121	0.998319	0.2974	261557	0.0578	8	9462361	*	rs9329200	B	9319871	rs9329200	C	G	0.7007	0.0121	0.0019	7.9e-11	775079	9319871	9462361	8	9462361	8	9462361	*	B	-2.15238	6.36842
chr8:9463449:C:A	A	C	0.3185	0.0098	0.2978	0.3366	-0.0196	0.0103	0.05582	8.9	10.982	10	0.3589	439739	38837	400902	chr8	9463449	8	8	9463449	9463449	0.993121	0.998319	0.3185	280114	0.0388	8	9463449	*	rs9918809	H	9320959	rs9918809	A	C	0.313	0.0116	0.0018	4.3e-11	795297	9320959	9463449	8	9463449	8	9463449	*	H	-1.90291	6.44444
chr8:9464033:T:A	A	T	0.3186	0.0097	0.2981	0.3372	-0.02	0.0103	0.05192	6.3	10.676	10	0.3833	439739	38837	400902	chr8	9464033	8	8	9464033	9464033	0.993121	0.998319	0.3186	280202	0.0391	8	9464033	*	rs9918737	H	9321543	rs9918737	A	T	0.3134	0.0117	0.0018	3.7e-11	793374	9321543	9464033	8	9464033	8	9464033	*	H	-1.94175	6.5
chr8:9464270:C:T	T	C	0.6974	0.0139	0.6669	0.7236	-0.0228	0.0103	0.02752	0	8.723	10	0.5586	439739	38837	400902	chr8	9464270	8	8	9464270	9464270	0.993121	0.998319	0.3026	266130	0.0567	8	9464270	*	rs10100706	Y	9321780	rs10100706	T	C	0.6961	0.0127	0.0018	2.7e-12	786903	9321780	9464270	8	9464270	8	9464270	*	Y	-2.21359	7.05556
chr8:9464447:A:C	A	C	0.3056	0.014	0.277	0.3343	0.023	0.0104	0.02695	0	8.791	10	0.552	439739	38837	400902	chr8	9464447	8	8	9464447	9464447	0.993121	0.998319	0.3056	268768	0.0573	8	9464447	*	rs1380104	H	9321957	rs1380104	A	C	0.3003	-0.0127	0.0018	3.6e-12	779403	9321957	9464447	8	9464447	8	9464447	*	H	2.21154	-7.05556
chr8:9466005:C:T	T	C	0.3242	0.0097	0.3029	0.3434	-0.0231	0.0102	0.02394	15.4	11.821	10	0.2972	439739	38837	400902	chr8	9466005	8	8	9466005	9466005	0.993121	0.998319	0.3242	285127	0.0405	8	9466005	*	rs10105543	Y	9323515	rs10105543	T	C	0.3199	0.0117	0.0018	2.4e-11	793902	9323515	9466005	8	9466005	8	9466005	*	Y	-2.26471	6.5
chr8:9466376:G:C	C	G	0.7022	0.013	0.6703	0.7254	-0.0265	0.0105	0.01181	15.6	11.845	10	0.2956	439739	38837	400902	chr8	9466376	8	8	9466376	9466376	0.993121	0.998319	0.2978	261909	0.0551	8	9466376	*	rs6997920	S	9323886	rs6997920	C	G	0.7017	0.0126	0.0018	5.6e-12	784624	9323886	9466376	8	9466376	8	9466376	*	S	-2.52381	7
chr8:9466938:G:T	T	G	0.3248	0.0095	0.3033	0.3415	-0.0229	0.0102	0.02544	12.7	11.456	10	0.3231	439739	38837	400902	chr8	9466938	8	8	9466938	9466938	0.993121	0.998319	0.3248	285654	0.0382	8	9466938	*	rs11997346	D	9324448	rs11997346	T	G	0.3216	0.0118	0.0018	1.7e-11	793754	9324448	9466938	8	9466938	8	9466938	*	D	-2.2451	6.55556
chr8:9467209:G:A	A	G	0.3244	0.0094	0.3044	0.3413	-0.0232	0.0102	0.02374	8.1	10.881	10	0.3669	439739	38837	400902	chr8	9467209	8	8	9467209	9467209	0.993121	0.998319	0.3244	285303	0.0369	8	9467209	*	rs4841156	R	9324719	rs4841156	A	G	0.3195	0.0118	0.0019	1.7e-10	690743	9324719	9467209	8	9467209	8	9467209	*	R	-2.27451	6.21053
chr8:9475246:T:A	A	T	0.3255	0.0121	0.2966	0.3463	-0.0217	0.0103	0.0342	14.4	11.683	10	0.3068	439739	38837	400902	chr8	9475246	8	8	9475246	9475246	0.993121	0.998319	0.3255	286270	0.0497	8	9475246	*	rs6601318	W	9332756	rs6601318	A	T	0.3115	0.0102	0.0018	7.1e-09	791223	9332756	9475246	8	9475246	8	9475246	*	W	-2.1068	5.66667
chr8:9478458:G:A	A	G	0.6705	0.0136	0.6434	0.6948	-0.0259	0.0102	0.0112	14.9	11.749	10	0.3022	439739	38837	400902	chr8	9478458	8	8	9478458	9478458	0.993121	0.998319	0.3295	289788	0.0514	8	9478458	*	rs6999852	R	9335968	rs6999852	A	G	0.6755	0.0117	0.0018	4.9e-11	789287	9335968	9478458	8	9478458	8	9478458	*	R	-2.53922	6.5
chr8:9478942:A:T	A	T	0.2931	0.0149	0.267	0.3262	0.0309	0.0106	0.003572	17	12.047	10	0.2819	439739	38837	400902	chr8	9478942	8	8	9478942	9478942	0.993121	0.998319	0.2931	257775	0.0592	8	9478942	*	rs2034982	W	9336452	rs2034982	A	T	0.2859	-0.0122	0.0018	3.8e-11	788792	9336452	9478942	8	9478942	8	9478942	*	W	2.91509	-6.77778
chr8:9479204:T:C	T	C	0.6676	0.0122	0.6455	0.6951	0.0232	0.0102	0.02359	25.5	13.422	10	0.201	439739	38837	400902	chr8	9479204	8	8	9479204	9479204	0.993121	0.998319	0.3324	292338	0.0496	8	9479204	*	rs7819054	Y	9336714	rs7819054	T	C	0.6714	-0.0101	0.0017	8.2e-09	792196	9336714	9479204	8	9479204	8	9479204	*	Y	2.27451	-5.94118
chr8:9479276:T:C	T	C	0.2919	0.014	0.2662	0.3258	0.0306	0.0106	0.003948	15.3	11.813	10	0.2977	439739	38837	400902	chr8	9479276	8	8	9479276	9479276	0.993121	0.998319	0.2919	256720	0.0596	8	9479276	*	rs6601319	Y	9336786	rs6601319	T	C	0.2846	-0.0121	0.0019	1.8e-10	758802	9336786	9479276	8	9479276	8	9479276	*	Y	2.88679	-6.36842
chr8:9484196:C:G	C	G	0.6842	0.0106	0.665	0.7108	0.02	0.0104	0.05378	24.5	13.244	10	0.2103	439739	38837	400902	chr8	9484196	8	8	9484196	9484196	0.993121	0.998319	0.3158	277739	0.0458	8	9484196	*	rs7000636	S	9341706	rs7000636	C	G	0.6912	-0.0103	0.0019	3.9e-08	688092	9341706	9484196	8	9484196	8	9484196	*	S	1.92308	-5.42105
chr8:9495449:C:T	T	C	0.0191	0.0018	0.0141	0.0217	0.0594	0.0399	0.1371	50.8	18.293	9	0.03193	439171	38674	400497	chr8	9495449	8	8	9495449	9495449	0.988953	0.997311	0.0191	16776.3	0.0076	8	9495449	*	rs12216870	Y	9352959	rs12216870	T	C	0.01099	-0.0313	0.0066	2.2e-06	536305	9352959	9495449	8	9495449	8	9495449	*	Y	1.48872	-4.74242
chr8:9498274:C:T	T	C	0.4943	0.0116	0.4682	0.5154	-0.0093	0.0095	0.3284	0	5.691	10	0.8405	439739	38837	400902	chr8	9498274	8	8	9498274	9498274	0.993121	0.998319	0.4943	434726	0.0472	8	9498274	*	rs11249926	Y	9355784	rs11249926	T	C	0.5007	0.0107	0.0016	5e-11	795439	9355784	9498274	8	9498274	8	9498274	*	Y	-0.978947	6.6875
chr8:9498378:G:C	C	G	0.6353	0.0191	0.6024	0.6694	-0.0183	0.0099	0.06466	0	7.47	10	0.6805	439739	38837	400902	chr8	9498378	8	8	9498378	9498378	0.993121	0.998319	0.3647	320746	0.067	8	9498378	*	rs6601320	B	9355888	rs6601320	C	G	0.6436	0.0138	0.0017	1.5e-15	794735	9355888	9498378	8	9498378	8	9498378	*	B	-1.84848	8.11765
chr8:9499204:C:T	T	C	0.6353	0.019	0.6015	0.6697	-0.018	0.0099	0.06951	0	7.867	10	0.6418	439739	38837	400902	chr8	9499204	8	8	9499204	9499204	0.993121	0.998319	0.3647	320746	0.0682	8	9499204	*	rs13267391	Y	9356714	rs13267391	T	C	0.6442	0.0142	0.0017	2.8e-16	794539	9356714	9499204	8	9499204	8	9499204	*	Y	-1.81818	8.35294
chr8:9500311:G:A	A	G	0.6359	0.0191	0.6028	0.6698	-0.0175	0.0099	0.077	0	7.973	10	0.6314	439739	38837	400902	chr8	9500311	8	8	9500311	9500311	0.993121	0.998319	0.3641	320218	0.067	8	9500311	*	rs4841160	R	9357821	rs4841160	A	G	0.6444	0.0143	0.0017	1.8e-16	794630	9357821	9500311	8	9500311	8	9500311	*	R	-1.76768	8.41176
chr8:9501802:G:T	T	G	0.6365	0.0178	0.6026	0.669	-0.0175	0.0099	0.0761	0	8.007	10	0.6281	439739	38837	400902	chr8	9501802	8	8	9501802	9501802	0.993121	0.998319	0.3635	319690	0.0664	8	9501802	*	rs7821875	K	9359312	rs7821875	T	G	0.6445	0.0145	0.0017	1e-16	789055	9359312	9501802	8	9501802	8	9501802	*	K	-1.76768	8.52941
chr8:9504096:C:T	T	C	0.6392	0.018	0.6055	0.6704	-0.0184	0.0099	0.06363	0	8.123	10	0.6168	439739	38837	400902	chr8	9504096	8	8	9504096	9504096	0.993121	0.998319	0.3608	317316	0.0649	8	9504096	*	rs11249927	Y	9361606	rs11249927	T	C	0.6454	0.0146	0.0017	4.9e-17	794167	9361606	9504096	8	9504096	8	9504096	*	Y	-1.85859	8.58824
chr8:9505750:T:C	T	C	0.3606	0.0182	0.329	0.3946	0.0176	0.0099	0.07506	0	7.657	10	0.6623	439739	38837	400902	chr8	9505750	8	8	9505750	9505750	0.993121	0.998319	0.3606	317140	0.0656	8	9505750	*	rs11249928	H	9363260	rs11249928	T	C	0.3527	-0.0145	0.0017	7e-17	794306	9363260	9505750	8	9505750	8	9505750	*	H	1.77778	-8.52941
chr8:9506144:T:A	A	T	0.6439	0.0167	0.6101	0.672	-0.0178	0.01	0.07398	0	9.18	10	0.5151	439739	38837	400902	chr8	9506144	8	8	9506144	9506144	0.993121	0.998319	0.3561	313182	0.0619	8	9506144	*	rs6601321	W	9363654	rs6601321	A	T	0.641	0.0143	0.0017	2.1e-16	791038	9363654	9506144	8	9506144	8	9506144	*	W	-1.78	8.41176
chr8:9508602:C:T	T	C	0.4891	0.0103	0.4643	0.5083	-0.0109	0.0095	0.2516	0	5.896	10	0.8239	439739	38837	400902	chr8	9508602	8	8	9508602	9508602	0.993121	0.998319	0.4891	430153	0.044	8	9508602	*	rs7831022	Y	9366112	rs7831022	T	C	0.4943	0.0112	0.0018	5.3e-10	579015	9366112	9508602	8	9508602	8	9508602	*	Y	-1.14737	6.22222
chr8:9508668:G:C	C	G	0.6383	0.0179	0.6035	0.6692	-0.0182	0.0099	0.06603	0	7.808	10	0.6476	439739	38837	400902	chr8	9508668	8	8	9508668	9508668	0.993121	0.998319	0.3617	318107	0.0657	8	9508668	*	rs4841163	S	9366178	rs4841163	C	G	0.6471	0.0146	0.0017	3.6e-17	791400	9366178	9508668	8	9508668	8	9508668	*	S	-1.83838	8.58824
chr8:9508802:A:G	A	G	0.3599	0.0178	0.3285	0.3962	0.0174	0.0099	0.0791	0	8.085	10	0.6205	439739	38837	400902	chr8	9508802	8	8	9508802	9508802	0.993121	0.998319	0.3599	316524	0.0677	8	9508802	*	rs7814570	R	9366312	rs7814570	A	G	0.353	-0.0146	0.0017	4.2e-17	792545	9366312	9508802	8	9508802	8	9508802	*	R	1.75758	-8.58824
chr8:9510233:C:G	C	G	0.6237	0.0288	0.5679	0.6839	0.0076	0.0099	0.4424	0	4.802	10	0.904	439739	38837	400902	chr8	9510233	8	8	9510233	9510233	0.993121	0.998319	0.3763	330948	0.116	8	9510233	*	rs1350559	S	9367743	rs1350559	C	G	0.6087	-0.0062	0.0017	0.00021	787822	9367743	9510233	8	9510233	8	9510233	*	S	0.767677	-3.64706
chr8:9513049:T:C	T	C	0.4385	0.0253	0.3876	0.4874	0.0155	0.0097	0.108	16.2	11.935	10	0.2894	439739	38837	400902	chr8	9513049	8	8	9513049	9513049	0.993121	0.998319	0.4385	385651	0.0998	8	9513049	*	rs10100760	Y	9370559	rs10100760	T	C	0.4248	-0.0141	0.0017	3.2e-17	787050	9370559	9513049	8	9513049	8	9513049	*	Y	1.59794	-8.29412
chr8:9514279:T:G	T	G	0.828	0.0055	0.816	0.8379	0.0143	0.0126	0.2554	0	9.746	10	0.463	439739	38837	400902	chr8	9514279	8	8	9514279	9514279	0.993121	0.998319	0.172	151270	0.0219	8	9514279	*	rs922052	K	9371789	rs922052	T	G	0.8266	-0.0137	0.0022	2.6e-10	795421	9371789	9514279	8	9514279	8	9514279	*	K	1.13492	-6.22727
chr8:9514795:C:G	C	G	0.8249	0.0068	0.8127	0.8379	0.0104	0.0125	0.4065	0	8.528	10	0.5774	439739	38837	400902	chr8	9514795	8	8	9514795	9514795	0.993121	0.998319	0.1751	153997	0.0252	8	9514795	*	rs10090821	S	9372305	rs10090821	C	G	0.8321	-0.014	0.0023	1.1e-09	690290	9372305	9514795	8	9514795	8	9514795	*	S	0.832	-6.08696
chr8:9516035:C:T	T	C	0.1759	0.007	0.1623	0.1885	-0.0122	0.0125	0.3274	0	8.556	10	0.5747	439739	38837	400902	chr8	9516035	8	8	9516035	9516035	0.993121	0.998319	0.1759	154700	0.0262	8	9516035	*	rs7839849	Y	9373545	rs7839849	T	C	0.1736	0.0128	0.0022	3.6e-09	784537	9373545	9516035	8	9516035	8	9516035	*	Y	-0.976	5.81818
chr8:9516945:A:C	A	C	0.217	0.0082	0.197	0.2266	-0.01	0.0116	0.3883	8	10.868	10	0.3679	439739	38837	400902	chr8	9516945	8	8	9516945	9516945	0.993121	0.998319	0.217	190847	0.0296	8	9516945	*	rs6997620	H	9374455	rs6997620	A	C	0.2094	0.0123	0.002	1.1e-09	784812	9374455	9516945	8	9516945	8	9516945	*	H	-0.862069	6.15
chr8:9516996:C:T	T	C	0.1771	0.0067	0.1623	0.1886	-0.012	0.0124	0.333	0	8.469	10	0.5831	439739	38837	400902	chr8	9516996	8	8	9516996	9516996	0.993121	0.998319	0.1771	155756	0.0263	8	9516996	*	rs10503381	H	9374506	rs10503381	T	C	0.1744	0.0131	0.0022	1.1e-09	795109	9374506	9516996	8	9516996	8	9516996	*	H	-0.967742	5.95455
chr8:9518434:C:T	T	C	0.1937	0.0051	0.1753	0.2035	-0.011	0.012	0.3582	4.6	10.486	10	0.3989	439739	38837	400902	chr8	9518434	8	8	9518434	9518434	0.993121	0.998319	0.1937	170355	0.0282	8	9518434	*	rs17733293	Y	9375944	rs17733293	T	C	0.1932	0.014	0.0021	1.1e-11	794289	9375944	9518434	8	9518434	8	9518434	*	Y	-0.916667	6.66667
chr8:9518834:C:T	T	C	0.7787	0.0097	0.7643	0.8097	0.0092	0.0116	0.4243	8.3	10.91	10	0.3646	439739	38837	400902	chr8	9518834	8	8	9518834	9518834	0.993121	0.998319	0.2213	194628	0.0454	8	9518834	*	rs6601323	B	9376344	rs6601323	T	C	0.7893	-0.0128	0.0021	1.6e-09	691022	9376344	9518834	8	9518834	8	9518834	*	B	0.793103	-6.09524
chr8:9519019:C:G	C	G	0.8213	0.0069	0.8092	0.8368	0.0112	0.0124	0.3652	0	7.871	10	0.6414	439739	38837	400902	chr8	9519019	8	8	9519019	9519019	0.993121	0.998319	0.1787	157163	0.0276	8	9519019	*	rs17733323	S	9376529	rs17733323	C	G	0.823	-0.0138	0.0023	1.1e-09	691032	9376529	9519019	8	9519019	8	9519019	*	S	0.903226	-6
chr8:9519147:A:G	A	G	0.2206	0.0099	0.1902	0.2354	-0.0085	0.0116	0.4607	6.8	10.725	10	0.3793	439739	38837	400902	chr8	9519147	8	8	9519147	9519147	0.993121	0.998319	0.2206	194013	0.0452	8	9519147	*	rs6601324	R	9376657	rs6601324	A	G	0.2109	0.0127	0.002	2.1e-10	793946	9376657	9519147	8	9519147	8	9519147	*	R	-0.732759	6.35
chr8:9521286:T:C	T	C	0.2167	0.0094	0.1873	0.2301	-0.0094	0.0117	0.4221	3.7	10.385	10	0.4074	439739	38837	400902	chr8	9521286	8	8	9521286	9521286	0.993121	0.998319	0.2167	190583	0.0428	8	9521286	*	rs6985776	Y	9378796	rs6985776	T	C	0.206	0.0125	0.0021	5.9e-09	688488	9378796	9521286	8	9521286	8	9521286	*	Y	-0.803419	5.95238
chr8:9522622:A:G	A	G	0.3323	0.0078	0.3066	0.3441	-0.0127	0.0102	0.2144	0	9.222	10	0.5112	439739	38837	400902	chr8	9522622	8	8	9522622	9522622	0.993121	0.998319	0.3323	292251	0.0375	8	9522622	*	rs7830939	R	9380132	rs7830939	A	G	0.3227	0.0132	0.0018	9.7e-14	781094	9380132	9522622	8	9522622	8	9522622	*	R	-1.2451	7.33333
chr8:9528318:A:T	A	T	0.223	0.0092	0.2005	0.235	-0.0088	0.0117	0.4501	0	8.722	10	0.5587	439739	38837	400902	chr8	9528318	8	8	9528318	9528318	0.993121	0.998319	0.223	196124	0.0345	8	9528318	*	rs6990817	W	9385828	rs6990817	A	T	0.2078	0.011	0.0022	7.3e-07	672557	9385828	9528318	8	9528318	8	9528318	*	W	-0.752137	5
chr8:9531731:T:C	T	C	0.3703	0.0145	0.3404	0.3993	-0.0284	0.0101	0.004731	9.4	11.032	10	0.355	439739	38837	400902	chr8	9531731	8	8	9531731	9531731	0.993121	0.998319	0.3703	325671	0.0589	8	9531731	*	rs13262031	Y	9389241	rs13262031	T	C	0.3663	0.015	0.0018	2e-16	675827	9389241	9531731	8	9531731	8	9531731	*	Y	-2.81188	8.33333
chr8:9531791:A:T	A	T	0.8887	0.0042	0.8793	0.8943	0.0232	0.0154	0.1323	0	7.599	10	0.6679	439739	38837	400902	chr8	9531791	8	8	9531791	9531791	0.993121	0.998319	0.1113	97885.9	0.015	8	9531791	*	rs17150201	W	9389301	rs17150201	A	T	0.8822	-0.0126	0.0028	4.9e-06	685536	9389301	9531791	8	9531791	8	9531791	*	W	1.50649	-4.5
chr8:9536821:T:C	T	C	0.8859	0.0042	0.8771	0.8916	0.0294	0.0152	0.0532	5	10.528	10	0.3954	439739	38837	400902	chr8	9536821	8	8	9536821	9536821	0.993121	0.998319	0.1141	100348	0.0145	8	9536821	*	rs1471203	Y	9394331	rs1471203	T	C	0.8779	-0.0116	0.0027	2e-05	689551	9394331	9536821	8	9536821	8	9536821	*	Y	1.93421	-4.2963
chr8:9538022:G:A	A	G	0.6198	0.0146	0.5853	0.6496	0.0241	0.01	0.01586	26.8	13.652	10	0.1895	439739	38837	400902	chr8	9538022	8	8	9538022	9538022	0.993121	0.998319	0.3802	334378	0.0643	8	9538022	*	rs6601327	R	9395532	rs6601327	A	G	0.6217	-0.0127	0.0017	4.5e-14	783358	9395532	9538022	8	9538022	8	9538022	*	R	2.41	-7.47059
chr8:9540608:G:A	A	G	0.1677	0.0163	0.1291	0.1968	-0.0218	0.013	0.09273	39	16.383	10	0.08917	439739	38837	400902	chr8	9540608	8	8	9540608	9540608	0.993121	0.998319	0.1677	147488	0.0677	8	9540608	*	rs17150211	D	9398118	rs17150211	A	G	0.1731	0.0127	0.0023	3.3e-08	670470	9398118	9540608	8	9540608	8	9540608	*	D	-1.67692	5.52174
chr8:9541137:T:G	T	G	0.1225	0.0035	0.1106	0.1288	-0.0264	0.0151	0.08017	0	7.693	10	0.6588	439739	38837	400902	chr8	9541137	8	8	9541137	9541137	0.993121	0.998319	0.1225	107736	0.0182	8	9541137	*	rs7009486	D	9398647	rs7009486	T	G	0.1197	0.0113	0.0027	2.9e-05	691133	9398647	9541137	8	9541137	8	9541137	*	D	-1.74834	4.18519
chr8:9541181:G:C	C	G	0.1055	0.0042	0.1001	0.1143	-0.0224	0.0157	0.1539	0	8.264	10	0.6031	439739	38837	400902	chr8	9541181	8	8	9541181	9541181	0.993121	0.998319	0.1055	92784.9	0.0142	8	9541181	*	rs13261395	S	9398691	rs13261395	C	G	0.112	0.0109	0.0028	8.4e-05	692015	9398691	9541181	8	9541181	8	9541181	*	S	-1.42675	3.89286
chr8:9541866:C:T	T	C	0.8769	0.0036	0.871	0.8902	0.0262	0.0151	0.0821	0	8.434	10	0.5865	439739	38837	400902	chr8	9541866	8	8	9541866	9541866	0.993121	0.998319	0.1231	108264	0.0192	8	9541866	*	rs4841169	Y	9399376	rs4841169	T	C	0.8805	-0.011	0.0027	4.5e-05	691072	9399376	9541866	8	9541866	8	9541866	*	Y	1.7351	-4.07407
chr8:9542109:C:T	T	C	0.1051	0.0044	0.0987	0.1138	-0.0215	0.0157	0.1714	0	8.031	10	0.6258	439739	38837	400902	chr8	9542109	8	8	9542109	9542109	0.993121	0.998319	0.1051	92433.1	0.0151	8	9542109	*	rs4840423	Y	9399619	rs4840423	T	C	0.1113	0.0109	0.0028	8.1e-05	692133	9399619	9542109	8	9542109	8	9542109	*	Y	-1.36943	3.89286
chr8:9542179:G:A	A	G	0.887	0.0044	0.8829	0.8954	0.0166	0.0155	0.2845	0	5.946	10	0.8198	439739	38837	400902	chr8	9542179	8	8	9542179	9542179	0.993121	0.998319	0.113	99381	0.0125	8	9542179	*	rs4841171	R	9399689	rs4841171	A	G	0.8876	-0.0112	0.0026	1.6e-05	795282	9399689	9542179	8	9542179	8	9542179	*	R	1.07097	-4.30769
chr8:9544918:A:G	A	G	0.895	0.0043	0.8861	0.9013	0.0207	0.0157	0.1883	0	8.367	10	0.593	439739	38837	400902	chr8	9544918	8	8	9544918	9544918	0.993121	0.998319	0.105	92345.2	0.0152	8	9544918	*	rs11785485	R	9402428	rs11785485	A	G	0.8896	-0.0114	0.0028	4.5e-05	685703	9402428	9544918	8	9544918	8	9544918	*	R	1.31847	-4.07143
chr8:9545152:C:G	C	G	0.1205	0.0038	0.1025	0.127	-0.0266	0.0152	0.0796	8.4	10.911	10	0.3645	439739	38837	400902	chr8	9545152	8	8	9545152	9545152	0.993121	0.998319	0.1205	105977	0.0245	8	9545152	*	rs7388554	S	9402662	rs7388554	C	G	0.1182	0.0113	0.0027	2.9e-05	690730	9402662	9545152	8	9545152	8	9545152	*	S	-1.75	4.18519
chr8:9545693:G:A	A	G	0.8852	0.0035	0.8799	0.896	0.0181	0.0156	0.2448	0	7.368	10	0.6903	439739	38837	400902	chr8	9545693	8	8	9545693	9545693	0.993121	0.998319	0.1148	100964	0.0161	8	9545693	*	rs6601328	V	9403203	rs6601328	A	G	0.8882	-0.0109	0.0028	8.6e-05	688206	9403203	9545693	8	9545693	8	9545693	*	V	1.16026	-3.89286
chr8:9549072:C:T	T	C	0.1727	0.0146	0.1427	0.2047	-0.0255	0.0128	0.04551	37.3	15.95	10	0.1011	439739	38837	400902	chr8	9549072	8	8	9549072	9549072	0.993121	0.998319	0.1727	151886	0.062	8	9549072	*	rs11991621	Y	9406582	rs11991621	T	C	0.1773	0.0103	0.0023	6e-06	684186	9406582	9549072	8	9549072	8	9549072	*	Y	-1.99219	4.47826
chr8:9549092:G:A	A	G	0.6376	0.017	0.6	0.6733	0.026	0.0101	0.009956	38.4	16.232	10	0.09317	439739	38837	400902	chr8	9549092	8	8	9549092	9549092	0.993121	0.998319	0.3624	318723	0.0733	8	9549092	*	rs1458942	R	9406602	rs1458942	A	G	0.637	-0.0127	0.0018	2.9e-12	682475	9406602	9549092	8	9549092	8	9549092	*	R	2.57426	-7.05556
chr8:9549952:C:T	T	C	0.1034	0.0041	0.0973	0.1121	-0.0192	0.0159	0.2259	0	9.44	10	0.4909	439739	38837	400902	chr8	9549952	8	8	9549952	9549952	0.993121	0.998319	0.1034	90938	0.0148	8	9549952	*	rs11781665	Y	9407462	rs11781665	T	C	0.1089	0.0113	0.0028	5.8e-05	690503	9407462	9549952	8	9549952	8	9549952	*	Y	-1.20755	4.03571
chr8:9551468:T:G	T	G	0.3581	0.0186	0.3185	0.3976	-0.0268	0.0101	0.007986	28.9	14.065	10	0.1701	439739	38837	400902	chr8	9551468	8	8	9551468	9551468	0.993121	0.998319	0.3581	314941	0.0791	8	9551468	*	rs4840426	K	9408978	rs4840426	T	G	0.3595	0.0153	0.0018	3.7e-17	684492	9408978	9551468	8	9551468	8	9551468	*	K	-2.65347	8.5
chr8:9552985:C:T	T	C	0.2323	0.017	0.196	0.2672	-0.0244	0.0114	0.03205	14.8	11.732	10	0.3034	439739	38837	400902	chr8	9552985	8	8	9552985	9552985	0.993121	0.998319	0.2323	204303	0.0712	8	9552985	*	rs10503380	Y	9410495	rs10503380	T	C	0.2368	0.0114	0.0019	3.1e-09	783698	9410495	9552985	8	9552985	8	9552985	*	Y	-2.14035	6
chr8:9554057:T:C	T	C	0.2419	0.0159	0.2088	0.2727	-0.0262	0.0114	0.02123	32	14.703	10	0.1433	439739	38837	400902	chr8	9554057	8	8	9554057	9554057	0.993121	0.998319	0.2419	212746	0.0639	8	9554057	*	rs13271097	Y	9411567	rs13271097	T	C	0.2382	0.012	0.002	2.5e-09	689252	9411567	9554057	8	9554057	8	9554057	*	Y	-2.29825	6
chr8:9554209:T:C	T	C	0.2358	0.0165	0.2023	0.2664	-0.0217	0.0114	0.0576	36.8	15.812	10	0.1051	439739	38837	400902	chr8	9554209	8	8	9554209	9554209	0.993121	0.998319	0.2358	207381	0.0641	8	9554209	*	rs17150237	Y	9411719	rs17150237	T	C	0.2309	0.012	0.002	3.3e-09	690221	9411719	9554209	8	9554209	8	9554209	*	Y	-1.90351	6
chr8:9554298:G:A	A	G	0.7206	0.0157	0.6916	0.7521	0.022	0.0108	0.04218	28.8	14.046	10	0.1709	439739	38837	400902	chr8	9554298	8	8	9554298	9554298	0.993121	0.998319	0.2794	245726	0.0605	8	9554298	*	rs9644677	R	9411808	rs9644677	A	G	0.7251	-0.0089	0.0019	3.8e-06	686110	9411808	9554298	8	9554298	8	9554298	*	R	2.03704	-4.68421
chr8:9554476:C:T	T	C	0.3638	0.0184	0.3267	0.4074	-0.0276	0.01	0.005687	14.9	11.755	10	0.3018	439739	38837	400902	chr8	9554476	8	8	9554476	9554476	0.993121	0.998319	0.3638	319954	0.0807	8	9554476	*	rs10109026	Y	9411986	rs10109026	T	C	0.3667	0.0152	0.0018	3.3e-17	686984	9411986	9554476	8	9554476	8	9554476	*	Y	-2.76	8.44444
chr8:9554490:G:A	A	G	0.7327	0.0137	0.7023	0.759	0.0172	0.011	0.1165	19.7	12.459	10	0.2555	439739	38837	400902	chr8	9554490	8	8	9554490	9554490	0.993121	0.998319	0.2673	235084	0.0567	8	9554490	*	rs9329202	R	9412000	rs9329202	A	G	0.7394	-0.0092	0.0019	2.3e-06	689956	9412000	9554490	8	9554490	8	9554490	*	R	1.56364	-4.84211
chr8:9554643:G:A	A	G	0.7448	0.0135	0.7189	0.7709	0.0197	0.0111	0.07704	15.3	11.808	10	0.2981	439739	38837	400902	chr8	9554643	8	8	9554643	9554643	0.993121	0.998319	0.2552	224443	0.052	8	9554643	*	rs9329203	R	9412153	rs9329203	A	G	0.7526	-0.0113	0.002	1.3e-08	689714	9412153	9554643	8	9554643	8	9554643	*	R	1.77477	-5.65
chr8:9555347:T:C	T	C	0.7405	0.0146	0.7047	0.7676	0.0188	0.0109	0.08581	29	14.091	10	0.1689	439739	38837	400902	chr8	9555347	8	8	9555347	9555347	0.993121	0.998319	0.2595	228225	0.0629	8	9555347	*	rs6990097	Y	9412857	rs6990097	T	C	0.74	-0.0087	0.0019	7.1e-06	690429	9412857	9555347	8	9555347	8	9555347	*	Y	1.72477	-4.57895
chr8:9557132:G:A	A	G	0.1157	0.005	0.1079	0.1269	-0.0161	0.0151	0.2839	0	7.78	10	0.6503	439739	38837	400902	chr8	9557132	8	8	9557132	9557132	0.993121	0.998319	0.1157	101756	0.019	8	9557132	*	rs7013834	R	9414642	rs7013834	A	G	0.1196	0.0126	0.0026	8.3e-07	793484	9414642	9557132	8	9557132	8	9557132	*	R	-1.06623	4.84615
chr8:9557880:G:A	A	G	0.2397	0.0158	0.2067	0.2723	-0.031	0.0112	0.005673	9.6	11.058	10	0.353	439739	38837	400902	chr8	9557880	8	8	9557880	9557880	0.993121	0.998319	0.2397	210811	0.0656	8	9557880	*	rs6980831	R	9415390	rs6980831	A	G	0.2415	0.0119	0.002	2.7e-09	690882	9415390	9557880	8	9557880	8	9557880	*	R	-2.76786	5.95
chr8:9558748:G:C	C	G	0.2398	0.0158	0.2067	0.2722	-0.0302	0.0112	0.006785	12.3	11.408	10	0.3266	439739	38837	400902	chr8	9558748	8	8	9558748	9558748	0.993121	0.998319	0.2398	210899	0.0655	8	9558748	*	rs10103426	S	9416258	rs10103426	C	G	0.2409	0.0118	0.002	3.6e-09	690710	9416258	9558748	8	9558748	8	9558748	*	S	-2.69643	5.9
chr8:9560073:A:G	A	G	0.759	0.0156	0.7274	0.7904	0.0316	0.0112	0.004653	11.8	11.342	10	0.3315	439739	38837	400902	chr8	9560073	8	8	9560073	9560073	0.993121	0.998319	0.241	211954	0.063	8	9560073	*	rs6601331	R	9417583	rs6601331	A	G	0.7608	-0.0119	0.002	2.4e-09	690347	9417583	9560073	8	9560073	8	9560073	*	R	2.82143	-5.95
chr8:9560657:C:T	T	C	0.2329	0.0156	0.201	0.2651	-0.0278	0.0113	0.01378	24.1	13.169	10	0.2144	439739	38837	400902	chr8	9560657	8	8	9560657	9560657	0.993121	0.998319	0.2329	204830	0.0641	8	9560657	*	rs10111980	Y	9418167	rs10111980	T	C	0.2313	0.0117	0.002	5.2e-09	690827	9418167	9560657	8	9560657	8	9560657	*	Y	-2.46018	5.85
chr8:9561009:A:G	A	G	0.7669	0.0156	0.7351	0.7988	0.0271	0.0113	0.01614	21.3	12.714	10	0.2401	439739	38837	400902	chr8	9561009	8	8	9561009	9561009	0.993121	0.998319	0.2331	205006	0.0637	8	9561009	*	rs7846140	R	9418519	rs7846140	A	G	0.7687	-0.0118	0.002	4.2e-09	690848	9418519	9561009	8	9561009	8	9561009	*	R	2.39823	-5.9
chr8:9561155:A:G	A	G	0.7592	0.0155	0.7277	0.7904	0.0314	0.0112	0.004828	12.4	11.41	10	0.3265	439739	38837	400902	chr8	9561155	8	8	9561155	9561155	0.993121	0.998319	0.2408	211778	0.0627	8	9561155	*	rs6601332	R	9418665	rs6601332	A	G	0.7613	-0.0119	0.002	2.5e-09	690559	9418665	9561155	8	9561155	8	9561155	*	R	2.80357	-5.95
chr8:9563056:T:C	T	C	0.6429	0.019	0.5994	0.6811	0.0327	0.01	0.001044	0	9.677	10	0.4693	439739	38837	400902	chr8	9563056	8	8	9563056	9563056	0.993121	0.998319	0.3571	314062	0.0817	8	9563056	*	rs12545250	Y	9420566	rs12545250	T	C	0.6422	-0.0153	0.0018	3.1e-17	683103	9420566	9563056	8	9563056	8	9563056	*	Y	3.27	-8.5
chr8:9563451:T:A	A	T	0.3566	0.0191	0.3185	0.4001	-0.0321	0.01	0.001308	0	9.407	10	0.494	439739	38837	400902	chr8	9563451	8	8	9563451	9563451	0.993121	0.998319	0.3566	313622	0.0816	8	9563451	*	rs7004937	W	9420961	rs7004937	A	T	0.3578	0.0152	0.0018	2.9e-17	688941	9420961	9563451	8	9563451	8	9563451	*	W	-3.21	8.44444
chr8:9563759:A:G	A	G	0.8835	0.0051	0.8722	0.8918	0.0155	0.015	0.3007	0	7.073	10	0.7185	439739	38837	400902	chr8	9563759	8	8	9563759	9563759	0.993121	0.998319	0.1165	102459	0.0196	8	9563759	*	rs13274310	R	9421269	rs13274310	A	G	0.881	-0.0127	0.0027	2.3e-06	690353	9421269	9563759	8	9563759	8	9563759	*	R	1.03333	-4.7037
chr8:9564279:C:T	T	C	0.2328	0.0157	0.201	0.2656	-0.0278	0.0113	0.01367	23.8	13.125	10	0.2167	439739	38837	400902	chr8	9564279	8	8	9564279	9564279	0.993121	0.998319	0.2328	204742	0.0646	8	9564279	*	rs6986386	Y	9421789	rs6986386	T	C	0.2316	0.0117	0.002	6.2e-09	690968	9421789	9564279	8	9564279	8	9564279	*	Y	-2.46018	5.85
chr8:9564496:C:G	C	G	0.6449	0.0188	0.6035	0.683	0.0309	0.01	0.001989	0	8.73	10	0.5579	439739	38837	400902	chr8	9564496	8	8	9564496	9564496	0.993121	0.998319	0.3551	312303	0.0795	8	9564496	*	rs6990418	S	9422006	rs6990418	C	G	0.6425	-0.0153	0.0018	2e-17	688914	9422006	9564496	8	9564496	8	9564496	*	S	3.09	-8.5
chr8:9564641:C:A	A	C	0.2401	0.0154	0.2094	0.2721	-0.0311	0.0112	0.005291	12.5	11.429	10	0.3251	439739	38837	400902	chr8	9564641	8	8	9564641	9564641	0.993121	0.998319	0.2401	211163	0.0627	8	9564641	*	rs6990590	M	9422151	rs6990590	A	C	0.2391	0.0118	0.002	3.8e-09	690648	9422151	9564641	8	9564641	8	9564641	*	M	-2.77679	5.9
chr8:9565416:T:G	T	G	0.8765	0.0048	0.8678	0.8833	0.0196	0.0146	0.18	2	10.203	10	0.4229	439739	38837	400902	chr8	9565416	8	8	9565416	9565416	0.993121	0.998319	0.1235	108616	0.0155	8	9565416	*	rs13265363	K	9422926	rs13265363	T	G	0.8728	-0.0122	0.0026	3.3e-06	687995	9422926	9565416	8	9565416	8	9565416	*	K	1.34247	-4.69231
chr8:9565908:T:G	T	G	0.8294	0.0128	0.8023	0.8543	0.0289	0.0127	0.02245	32.5	14.808	10	0.1392	439739	38837	400902	chr8	9565908	8	8	9565908	9565908	0.993121	0.998319	0.1706	150039	0.052	8	9565908	*	rs6982215	D	9423418	rs6982215	T	G	0.8266	-0.0098	0.0023	1.3e-05	682845	9423418	9565908	8	9565908	8	9565908	*	D	2.27559	-4.26087
chr8:9566993:G:C	C	G	0.2407	0.0152	0.2103	0.2715	-0.0319	0.0111	0.004231	8.7	10.949	10	0.3615	439739	38837	400902	chr8	9566993	8	8	9566993	9566993	0.993121	0.998319	0.2407	211690	0.0612	8	9566993	*	rs12681719	S	9424503	rs12681719	C	G	0.2389	0.0118	0.002	3.5e-09	690590	9424503	9566993	8	9566993	8	9566993	*	S	-2.87387	5.9
chr8:9567955:G:A	A	G	0.2329	0.0154	0.2018	0.2646	-0.0291	0.0113	0.009684	24.6	13.263	10	0.2093	439739	38837	400902	chr8	9567955	8	8	9567955	9567955	0.993121	0.998319	0.2329	204830	0.0628	8	9567955	*	rs10098758	R	9425465	rs10098758	A	G	0.2322	0.0116	0.002	1e-08	691127	9425465	9567955	8	9567955	8	9567955	*	R	-2.57522	5.8
chr8:9568184:C:G	C	G	0.8856	0.005	0.8754	0.8937	0.015	0.0151	0.3191	0	8.528	10	0.5774	439739	38837	400902	chr8	9568184	8	8	9568184	9568184	0.993121	0.998319	0.1144	100612	0.0183	8	9568184	*	rs11784858	B	9425694	rs11784858	C	G	0.8814	-0.0128	0.0027	1.4e-06	680064	9425694	9568184	8	9568184	8	9568184	*	B	0.993377	-4.74074
chr8:9568329:G:A	A	G	0.2405	0.0152	0.2103	0.2717	-0.032	0.0111	0.004052	11.3	11.278	10	0.3363	439739	38837	400902	chr8	9568329	8	8	9568329	9568329	0.993121	0.998319	0.2405	211514	0.0614	8	9568329	*	rs10101953	R	9425839	rs10101953	A	G	0.2389	0.0118	0.002	4.2e-09	690770	9425839	9568329	8	9568329	8	9568329	*	R	-2.88288	5.9
chr8:9568471:C:A	A	C	0.2324	0.0156	0.2008	0.2643	-0.0276	0.0113	0.01417	23.5	13.07	10	0.2198	439739	38837	400902	chr8	9568471	8	8	9568471	9568471	0.993121	0.998319	0.2324	204391	0.0635	8	9568471	*	rs11995920	H	9425981	rs11995920	A	C	0.2333	0.0116	0.002	8.2e-09	691132	9425981	9568471	8	9568471	8	9568471	*	H	-2.44248	5.8
chr8:9568649:A:T	A	T	0.7672	0.0154	0.7354	0.7982	0.0288	0.0113	0.01051	24.4	13.23	10	0.2111	439739	38837	400902	chr8	9568649	8	8	9568649	9568649	0.993121	0.998319	0.2328	204742	0.0628	8	9568649	*	rs11985349	W	9426159	rs11985349	A	T	0.7684	-0.0118	0.002	4e-09	691121	9426159	9568649	8	9568649	8	9568649	*	W	2.54867	-5.9
chr8:9569113:T:C	T	C	0.7672	0.0154	0.7355	0.7981	0.0285	0.0113	0.01133	24.2	13.197	10	0.2129	439739	38837	400902	chr8	9569113	8	8	9569113	9569113	0.993121	0.998319	0.2328	204742	0.0626	8	9569113	*	rs12675511	Y	9426623	rs12675511	T	C	0.7685	-0.0118	0.002	5.7e-09	691129	9426623	9569113	8	9569113	8	9569113	*	Y	2.52212	-5.9
chr8:9569538:A:G	A	G	0.7663	0.0155	0.7349	0.7981	0.0283	0.0112	0.0117	27.6	13.811	10	0.1818	439739	38837	400902	chr8	9569538	8	8	9569538	9569538	0.993121	0.998319	0.2337	205534	0.0632	8	9569538	*	rs6601333	R	9427048	rs6601333	A	G	0.7682	-0.0122	0.0021	3.4e-09	683963	9427048	9569538	8	9569538	8	9569538	*	R	2.52679	-5.80952
chr8:9569545:T:G	T	G	0.7666	0.0152	0.7352	0.797	0.027	0.0113	0.01659	24.5	13.242	10	0.2105	439739	38837	400902	chr8	9569545	8	8	9569545	9569545	0.993121	0.998319	0.2334	205270	0.0618	8	9569545	*	rs6601334	K	9427055	rs6601334	T	G	0.7683	-0.012	0.002	2.8e-09	684839	9427055	9569545	8	9569545	8	9569545	*	K	2.38938	-6
chr8:9569569:A:G	A	G	0.8289	0.0126	0.8027	0.8577	0.0299	0.0127	0.01799	31.3	14.565	10	0.1487	439739	38837	400902	chr8	9569569	8	8	9569569	9569569	0.993121	0.998319	0.1711	150479	0.055	8	9569569	*	rs7829326	R	9427079	rs7829326	A	G	0.8264	-0.0104	0.0022	3.7e-06	690547	9427079	9569569	8	9569569	8	9569569	*	R	2.35433	-4.72727
chr8:9571178:C:T	T	C	0.2346	0.016	0.2021	0.2676	-0.0285	0.0112	0.01126	19.7	12.447	10	0.2563	439739	38837	400902	chr8	9571178	8	8	9571178	9571178	0.993121	0.998319	0.2346	206326	0.0655	8	9571178	*	rs11984585	Y	9428688	rs11984585	T	C	0.2347	0.0122	0.002	1.2e-09	691359	9428688	9571178	8	9571178	8	9571178	*	Y	-2.54464	6.1
chr8:9571836:C:G	C	G	0.7675	0.0153	0.7363	0.7986	0.0284	0.0113	0.0116	26.3	13.565	10	0.1938	439739	38837	400902	chr8	9571836	8	8	9571836	9571836	0.993121	0.998319	0.2325	204479	0.0623	8	9571836	*	rs10087166	S	9429346	rs10087166	C	G	0.7685	-0.0122	0.002	1.3e-09	692175	9429346	9571836	8	9571836	8	9571836	*	S	2.51327	-6.1
chr8:9572103:A:T	A	T	0.7631	0.0148	0.7327	0.7921	0.0285	0.0112	0.01096	23.2	13.022	10	0.2224	439739	38837	400902	chr8	9572103	8	8	9572103	9572103	0.993121	0.998319	0.2369	208348	0.0594	8	9572103	*	rs10102030	H	9429613	rs10102030	A	T	0.765	-0.0123	0.002	7.6e-10	691915	9429613	9572103	8	9572103	8	9572103	*	H	2.54464	-6.15
chr8:9573209:A:C	A	C	0.8854	0.005	0.8752	0.8932	0.0158	0.0151	0.2954	0	9.078	10	0.5247	439739	38837	400902	chr8	9573209	8	8	9573209	9573209	0.993121	0.998319	0.1146	100788	0.018	8	9573209	*	rs13270240	M	9430719	rs13270240	A	C	0.8817	-0.0135	0.0027	9.3e-07	691083	9430719	9573209	8	9573209	8	9573209	*	M	1.04636	-5
chr8:9575989:T:G	T	G	0.6472	0.0178	0.6068	0.6826	0.0295	0.01	0.003195	5.5	10.588	10	0.3905	439739	38837	400902	chr8	9575989	8	8	9575989	9575989	0.993121	0.998319	0.3528	310280	0.0758	8	9575989	*	rs4128198	K	9433499	rs4128198	T	G	0.6464	-0.0154	0.0018	1.3e-17	690745	9433499	9575989	8	9575989	8	9575989	*	K	2.95	-8.55556
chr8:9578315:T:C	T	C	0.7092	0.0141	0.6808	0.7378	0.0185	0.0105	0.07785	0	5.752	10	0.8356	439739	38837	400902	chr8	9578315	8	8	9578315	9578315	0.993121	0.998319	0.2908	255752	0.057	8	9578315	*	rs4840427	Y	9435825	rs4840427	T	C	0.7111	-0.0096	0.0019	3.7e-07	692451	9435825	9578315	8	9578315	8	9578315	*	Y	1.7619	-5.05263
chr8:9579070:C:T	T	C	0.235	0.0159	0.2031	0.268	-0.0285	0.0112	0.01124	24	13.154	10	0.2152	439739	38837	400902	chr8	9579070	8	8	9579070	9579070	0.993121	0.998319	0.235	206677	0.0649	8	9579070	*	rs4841174	B	9436580	rs4841174	T	C	0.2336	0.0122	0.002	1.1e-09	691888	9436580	9579070	8	9579070	8	9579070	*	B	-2.54464	6.1
chr8:9579411:A:G	A	G	0.7649	0.0157	0.7319	0.7963	0.0293	0.0112	0.008999	25.6	13.446	10	0.1998	439739	38837	400902	chr8	9579411	8	8	9579411	9579411	0.993121	0.998319	0.2351	206765	0.0644	8	9579411	*	rs7814014	R	9436921	rs7814014	A	G	0.7668	-0.0122	0.002	9.9e-10	691897	9436921	9579411	8	9579411	8	9579411	*	R	2.61607	-6.1
chr8:9579842:C:A	A	C	0.2368	0.0153	0.2067	0.2685	-0.0269	0.0112	0.0164	21.9	12.806	10	0.2347	439739	38837	400902	chr8	9579842	8	8	9579842	9579842	0.993121	0.998319	0.2368	208260	0.0618	8	9579842	*	rs7834823	M	9437352	rs7834823	A	C	0.2349	0.0118	0.0021	1.3e-08	637371	9437352	9579842	8	9579842	8	9579842	*	M	-2.40179	5.61905
chr8:9579886:T:G	T	G	0.8272	0.0127	0.7991	0.8545	0.0305	0.0126	0.01559	35.9	15.592	10	0.1119	439739	38837	400902	chr8	9579886	8	8	9579886	9579886	0.993121	0.998319	0.1728	151974	0.0554	8	9579886	*	rs7821799	K	9437396	rs7821799	T	G	0.8257	-0.0097	0.0023	2.8e-05	625743	9437396	9579886	8	9579886	8	9579886	*	K	2.42063	-4.21739
chr8:9580435:T:A	A	T	0.2364	0.0161	0.2046	0.2713	-0.0304	0.0112	0.006634	29.9	14.264	10	0.1613	439739	38837	400902	chr8	9580435	8	8	9580435	9580435	0.993121	0.998319	0.2364	207909	0.0667	8	9580435	*	rs7822548	D	9437945	rs7822548	A	T	0.2342	0.0121	0.002	1.6e-09	691648	9437945	9580435	8	9580435	8	9580435	*	D	-2.71429	6.05
chr8:9581418:C:T	T	C	0.3529	0.0183	0.3171	0.3953	-0.0314	0.01	0.001672	15	11.759	10	0.3015	439739	38837	400902	chr8	9581418	8	8	9581418	9581418	0.993121	0.998319	0.3529	310368	0.0782	8	9581418	*	rs6601338	B	9438928	rs6601338	T	C	0.3542	0.0152	0.0017	8.8e-19	793640	9438928	9581418	8	9581418	8	9581418	*	B	-3.14	8.94118
chr8:9584517:A:C	A	C	0.8277	0.0136	0.7998	0.8548	0.0289	0.0126	0.02207	30.3	14.337	10	0.1582	439739	38837	400902	chr8	9584517	8	8	9584517	9584517	0.993121	0.998319	0.1723	151534	0.055	8	9584517	*	rs12549064	V	9442027	rs12549064	A	C	0.8247	-0.0097	0.0022	1.4e-05	689528	9442027	9584517	8	9584517	8	9584517	*	V	2.29365	-4.40909
chr8:9585386:G:C	C	G	0.1143	0.0049	0.1074	0.1241	-0.0169	0.0151	0.2624	0	8.94	10	0.5379	439739	38837	400902	chr8	9585386	8	8	9585386	9585386	0.993121	0.998319	0.1143	100524	0.0167	8	9585386	*	rs11775432	S	9442896	rs11775432	C	G	0.1185	0.0122	0.0027	5.8e-06	691534	9442896	9585386	8	9585386	8	9585386	*	S	-1.11921	4.51852
chr8:9585640:C:T	T	C	0.0632	0.0043	0.0546	0.0701	-0.0171	0.0195	0.3801	43.5	17.713	10	0.06001	439739	38837	400902	chr8	9585640	8	8	9585640	9585640	0.993121	0.998319	0.0632	55583	0.0155	8	9585640	*	rs7837923	Y	9443150	rs7837923	T	C	0.06209	0.0125	0.0036	0.00044	691518	9443150	9585640	8	9585640	8	9585640	*	Y	-0.876923	3.47222
chr8:9587919:A:G	A	G	0.7045	0.0146	0.6763	0.7359	0.0201	0.0104	0.0531	0	6.805	10	0.7438	439739	38837	400902	chr8	9587919	8	8	9587919	9587919	0.993121	0.998319	0.2955	259886	0.0596	8	9587919	*	rs12679892	R	9445429	rs12679892	A	G	0.706	-0.0101	0.0019	9.4e-08	689679	9445429	9587919	8	9587919	8	9587919	*	R	1.93269	-5.31579
chr8:9588790:G:T	T	G	0.2691	0.0173	0.2439	0.3037	0.0027	0.011	0.8046	0	6.34	10	0.7859	439739	38837	400902	chr8	9588790	8	8	9588790	9588790	0.993121	0.998319	0.2691	236668	0.0598	8	9588790	*	rs11787063	K	9446300	rs11787063	T	G	0.2706	-0.0081	0.0019	2.1e-05	772849	9446300	9588790	8	9588790	8	9588790	*	K	0.245455	-4.26316
chr8:9591841:A:G	A	G	0.9307	0.0032	0.9245	0.9372	0.0229	0.0187	0.2197	52.4	21.03	10	0.02088	439739	38837	400902	chr8	9591841	8	8	9591841	9591841	0.993121	0.998319	0.0693	60947.8	0.0127	8	9591841	*	rs6984737	R	9449351	rs6984737	A	G	0.93516	-0.0129	0.0035	0.0002	691515	9449351	9591841	8	9591841	8	9591841	*	R	1.2246	-3.68571
chr8:9592591:G:C	C	G	0.0693	0.0031	0.0631	0.0755	-0.0219	0.0187	0.2413	51.4	20.556	10	0.02441	439739	38837	400902	chr8	9592591	8	8	9592591	9592591	0.993121	0.998319	0.0693	60947.8	0.0124	8	9592591	*	rs7016632	S	9450101	rs7016632	C	G	0.0649	0.0128	0.0035	0.00022	691476	9450101	9592591	8	9592591	8	9592591	*	S	-1.17112	3.65714
chr8:9592939:C:G	C	G	0.9306	0.0031	0.9245	0.9372	0.0214	0.0187	0.251	52.4	21.002	10	0.02108	439739	38837	400902	chr8	9592939	8	8	9592939	9592939	0.993121	0.998319	0.0694	61035.8	0.0127	8	9592939	*	rs7018268	S	9450449	rs7018268	C	G	0.9351	-0.0127	0.0035	0.00026	691478	9450449	9592939	8	9592939	8	9592939	*	S	1.14439	-3.62857
chr8:9593376:A:G	A	G	0.9291	0.0028	0.9243	0.9371	0.0177	0.0185	0.3394	51.2	20.472	10	0.0251	439739	38837	400902	chr8	9593376	8	8	9593376	9593376	0.993121	0.998319	0.0709	62355	0.0128	8	9593376	*	rs10090277	R	9450886	rs10090277	A	G	0.93335	-0.0125	0.0035	0.00032	691415	9450886	9593376	8	9593376	8	9593376	*	R	0.956757	-3.57143
chr8:9593859:T:C	T	C	0.9236	0.0025	0.922	0.9317	0.0243	0.0179	0.1744	36.9	15.841	10	0.1043	439739	38837	400902	chr8	9593859	8	8	9593859	9593859	0.993121	0.998319	0.0764	67192.1	0.0097	8	9593859	*	rs10093972	Y	9451369	rs10093972	T	C	0.92855	-0.0119	0.0034	0.00038	687220	9451369	9593859	8	9593859	8	9593859	*	Y	1.35754	-3.5
chr8:9594305:A:G	A	G	0.8344	0.0147	0.8005	0.8643	0.0252	0.0129	0.05084	51.7	20.699	10	0.02329	439739	38837	400902	chr8	9594305	8	8	9594305	9594305	0.993121	0.998319	0.1656	145642	0.0638	8	9594305	*	rs12542420	R	9451815	rs12542420	A	G	0.8308	-0.0104	0.0023	5.4e-06	688954	9451815	9594305	8	9594305	8	9594305	*	R	1.95349	-4.52174
chr8:9594578:C:A	A	C	0.27	0.0176	0.2346	0.3128	-0.0205	0.0108	0.05793	26.7	13.651	10	0.1895	439739	38837	400902	chr8	9594578	8	8	9594578	9594578	0.993121	0.998319	0.27	237459	0.0782	8	9594578	*	rs4610751	M	9452088	rs4610751	A	C	0.2756	0.0129	0.0018	2.6e-12	778724	9452088	9594578	8	9594578	8	9594578	*	M	-1.89815	7.16667
chr8:9595722:G:A	A	G	0.0762	0.0025	0.0682	0.078	-0.0252	0.0179	0.1589	36.1	15.65	10	0.1101	439739	38837	400902	chr8	9595722	8	8	9595722	9595722	0.993121	0.998319	0.0762	67016.2	0.0098	8	9595722	*	rs4612344	V	9453232	rs4612344	A	G	0.07145	0.0123	0.0034	0.00026	691444	9453232	9595722	8	9595722	8	9595722	*	V	-1.40782	3.61765
chr8:9596465:C:T	T	C	0.0707	0.0028	0.0628	0.0752	-0.0178	0.0185	0.3362	51.9	20.772	10	0.02274	439739	38837	400902	chr8	9596465	8	8	9596465	9596465	0.993121	0.998319	0.0707	62179.1	0.0124	8	9596465	*	rs11984920	B	9453975	rs11984920	T	C	0.0656	0.0127	0.0035	0.00023	691507	9453975	9596465	8	9596465	8	9596465	*	B	-0.962162	3.62857
chr8:9596817:T:G	T	G	0.9307	0.0032	0.925	0.9372	0.0222	0.0187	0.2355	51.5	20.61	10	0.02399	439739	38837	400902	chr8	9596817	8	8	9596817	9596817	0.993121	0.998319	0.0693	60947.8	0.0122	8	9596817	*	rs10105767	K	9454327	rs10105767	T	G	0.93487	-0.013	0.0035	0.00019	691588	9454327	9596817	8	9596817	8	9596817	*	K	1.18717	-3.71429
chr8:9596974:T:C	T	C	0.9293	0.0028	0.9248	0.9371	0.0175	0.0185	0.3445	51.3	20.536	10	0.02457	439739	38837	400902	chr8	9596974	8	8	9596974	9596974	0.993121	0.998319	0.0707	62179.1	0.0123	8	9596974	*	rs10105968	Y	9454484	rs10105968	T	C	0.9344	-0.0126	0.0035	0.00027	691529	9454484	9596974	8	9596974	8	9596974	*	Y	0.945946	-3.6
chr8:9600131:A:G	A	G	0.7587	0.0157	0.7211	0.7895	0.0279	0.0112	0.0125	51.5	20.63	10	0.02382	439739	38837	400902	chr8	9600131	8	8	9600131	9600131	0.993121	0.998319	0.2413	212218	0.0684	8	9600131	*	rs4407883	R	9457641	rs4407883	A	G	0.7617	-0.0124	0.002	6e-10	689334	9457641	9600131	8	9600131	8	9600131	*	R	2.49107	-6.2
chr8:9602939:A:G	A	G	0.7554	0.0157	0.72	0.7867	0.0287	0.0111	0.009727	39.7	16.589	10	0.08396	439739	38837	400902	chr8	9602939	8	8	9602939	9602939	0.993121	0.998319	0.2446	215120	0.0667	8	9602939	*	rs4841179	R	9460449	rs4841179	A	G	0.7551	-0.0126	0.002	2.1e-10	690352	9460449	9602939	8	9602939	8	9602939	*	R	2.58559	-6.3
chr8:9603923:C:A	A	C	0.1707	0.0141	0.1433	0.2028	-0.0237	0.0127	0.0624	41.9	17.224	10	0.06955	439739	38837	400902	chr8	9603923	8	8	9603923	9603923	0.993121	0.998319	0.1707	150127	0.0595	8	9603923	*	rs7464476	M	9461433	rs7464476	A	C	0.1734	0.0105	0.0023	3.5e-06	690663	9461433	9603923	8	9603923	8	9603923	*	M	-1.86614	4.56522
chr8:9605073:T:C	T	C	0.7548	0.0152	0.7199	0.7849	0.0295	0.0111	0.007813	40.1	16.696	10	0.08136	439739	38837	400902	chr8	9605073	8	8	9605073	9605073	0.993121	0.998319	0.2452	215648	0.065	8	9605073	*	rs7832096	Y	9462583	rs7832096	T	C	0.7554	-0.0125	0.002	2.9e-10	691633	9462583	9605073	8	9605073	8	9605073	*	Y	2.65766	-6.25
chr8:9606910:A:C	A	C	0.7547	0.0151	0.7197	0.7845	0.0295	0.0111	0.007869	39.4	16.488	10	0.08648	439739	38837	400902	chr8	9606910	8	8	9606910	9606910	0.993121	0.998319	0.2453	215736	0.0648	8	9606910	*	rs11993506	M	9464420	rs11993506	A	C	0.7554	-0.0127	0.002	1.8e-10	691852	9464420	9606910	8	9606910	8	9606910	*	M	2.65766	-6.35
chr8:9608642:C:T	T	C	0.1712	0.0138	0.1446	0.2029	-0.0231	0.0127	0.06862	39.3	16.48	10	0.0867	439739	38837	400902	chr8	9608642	8	8	9608642	9608642	0.993121	0.998319	0.1712	150567	0.0583	8	9608642	*	rs4562329	Y	9466152	rs4562329	T	C	0.1732	0.0104	0.0022	3.5e-06	692149	9466152	9608642	8	9608642	8	9608642	*	Y	-1.8189	4.72727
chr8:9608754:C:T	T	C	0.1092	0.0059	0.0983	0.1212	-0.0143	0.0154	0.3513	0	9.129	10	0.5199	439739	38837	400902	chr8	9608754	8	8	9608754	9608754	0.993121	0.998319	0.1092	96039	0.0229	8	9608754	*	rs4551359	Y	9466264	rs4551359	T	C	0.1137	0.0123	0.0027	6.7e-06	689987	9466264	9608754	8	9608754	8	9608754	*	Y	-0.928571	4.55556
chr8:9609596:C:T	T	C	0.2453	0.015	0.2157	0.2799	-0.0291	0.0111	0.008683	40.2	16.723	10	0.08072	439739	38837	400902	chr8	9609596	8	8	9609596	9609596	0.993121	0.998319	0.2453	215736	0.0642	8	9609596	*	rs10903314	Y	9467106	rs10903314	T	C	0.2446	0.0125	0.002	3.1e-10	692011	9467106	9609596	8	9609596	8	9609596	*	Y	-2.62162	6.25
chr8:9609661:G:T	T	G	0.0762	0.0025	0.0683	0.078	-0.0276	0.0179	0.1225	40.8	16.897	10	0.07667	439739	38837	400902	chr8	9609661	8	8	9609661	9609661	0.993121	0.998319	0.0762	67016.2	0.0097	8	9609661	*	rs5002815	K	9467171	rs5002815	T	G	0.07279	0.0118	0.0033	0.0004	692081	9467171	9609661	8	9609661	8	9609661	*	K	-1.5419	3.57576
chr8:9609719:A:G	A	G	0.9237	0.0025	0.922	0.9318	0.0268	0.0179	0.1345	40.3	16.74	10	0.08033	439739	38837	400902	chr8	9609719	8	8	9609719	9609719	0.993121	0.998319	0.0763	67104.2	0.0098	8	9609719	*	rs5002814	R	9467229	rs5002814	A	G	0.9282	-0.0119	0.0034	0.00041	686223	9467229	9609719	8	9609719	8	9609719	*	R	1.49721	-3.5
chr8:9609791:G:A	A	G	0.2452	0.015	0.2158	0.2798	-0.0292	0.0111	0.008412	40.7	16.852	10	0.0777	439739	38837	400902	chr8	9609791	8	8	9609791	9609791	0.993121	0.998319	0.2452	215648	0.064	8	9609791	*	rs11994420	R	9467301	rs11994420	A	G	0.2445	0.0124	0.002	5.1e-10	691955	9467301	9609791	8	9609791	8	9609791	*	R	-2.63063	6.2
chr8:9612066:C:T	T	C	0.2452	0.015	0.2157	0.28	-0.0292	0.0111	0.008507	40.1	16.704	10	0.08117	439739	38837	400902	chr8	9612066	8	8	9612066	9612066	0.993121	0.998319	0.2452	215648	0.0643	8	9612066	*	rs4398920	Y	9469576	rs4398920	T	C	0.2446	0.0122	0.002	2e-09	637469	9469576	9612066	8	9612066	8	9612066	*	Y	-2.63063	6.1
chr8:9613550:A:G	A	G	0.7545	0.0151	0.7198	0.7842	0.029	0.0111	0.008808	40	16.677	10	0.08182	439739	38837	400902	chr8	9613550	8	8	9613550	9613550	0.993121	0.998319	0.2455	215912	0.0644	8	9613550	*	rs4240626	R	9471060	rs4240626	A	G	0.7554	-0.0125	0.002	2.7e-10	691662	9471060	9613550	8	9613550	8	9613550	*	R	2.61261	-6.25
chr8:9614935:G:A	A	G	0.8215	0.014	0.7965	0.8508	0.0227	0.0127	0.07327	40.6	16.846	10	0.07783	439739	38837	400902	chr8	9614935	8	8	9614935	9614935	0.993121	0.998319	0.1785	156987	0.0543	8	9614935	*	rs11249930	R	9472445	rs11249930	A	G	0.8273	-0.0104	0.0023	6.3e-06	637462	9472445	9614935	8	9614935	8	9614935	*	R	1.7874	-4.52174
chr8:9617789:T:A	A	T	0.7481	0.0154	0.7189	0.7798	0.0294	0.0111	0.008136	38.2	16.18	10	0.09458	439739	38837	400902	chr8	9617789	8	8	9617789	9617789	0.993121	0.998319	0.2519	221541	0.0609	8	9617789	*	rs11249931	W	9475299	rs11249931	A	T	0.7568	-0.0125	0.002	2.9e-10	691103	9475299	9617789	8	9617789	8	9617789	*	W	2.64865	-6.25
chr8:9619855:A:G	A	G	0.9258	0.0024	0.9225	0.9323	0.0297	0.0181	0.1015	42.2	17.31	10	0.06778	439739	38837	400902	chr8	9619855	8	8	9619855	9619855	0.993121	0.998319	0.0742	65257.3	0.0098	8	9619855	*	rs4474027	V	9477365	rs4474027	A	G	0.92931	-0.0121	0.0034	0.00029	692152	9477365	9619855	8	9619855	8	9619855	*	V	1.64088	-3.55882
chr8:9620253:C:G	C	G	0.2518	0.0153	0.2202	0.2809	-0.0292	0.0111	0.008669	37	15.885	10	0.103	439739	38837	400902	chr8	9620253	8	8	9620253	9620253	0.993121	0.998319	0.2518	221453	0.0607	8	9620253	*	rs13262577	S	9477763	rs13262577	C	G	0.2435	0.0124	0.002	4.3e-10	690243	9477763	9620253	8	9620253	8	9620253	*	S	-2.63063	6.2
chr8:9621617:C:T	T	C	0.0685	0.0029	0.0623	0.0723	-0.0248	0.0188	0.1875	54.1	21.781	10	0.01626	439739	38837	400902	chr8	9621617	8	8	9621617	9621617	0.993121	0.998319	0.0685	60244.2	0.01	8	9621617	*	rs4383973	Y	9479127	rs4383973	T	C	0.06478	0.0127	0.0035	0.00023	691439	9479127	9621617	8	9621617	8	9621617	*	Y	-1.31915	3.62857
chr8:9621639:G:A	A	G	0.8222	0.014	0.7952	0.8535	0.0241	0.0127	0.05844	34.3	15.216	10	0.1244	439739	38837	400902	chr8	9621639	8	8	9621639	9621639	0.993121	0.998319	0.1778	156371	0.0583	8	9621639	*	rs4457339	R	9479149	rs4457339	A	G	0.8272	-0.0106	0.0023	2.8e-06	689982	9479149	9621639	8	9621639	8	9621639	*	R	1.89764	-4.6087
chr8:9621651:A:G	A	G	0.3615	0.019	0.3221	0.4028	-0.0295	0.01	0.003243	13.7	11.589	10	0.3135	439739	38837	400902	chr8	9621651	8	8	9621651	9621651	0.993121	0.998319	0.3615	317931	0.0807	8	9621651	*	rs12682175	R	9479161	rs12682175	A	G	0.3571	0.0156	0.0018	7.1e-18	687989	9479161	9621651	8	9621651	8	9621651	*	R	-2.95	8.66667
chr8:9621950:G:A	A	G	0.7484	0.0153	0.7192	0.7794	0.0304	0.0111	0.006336	35.7	15.551	10	0.1132	439739	38837	400902	chr8	9621950	8	8	9621950	9621950	0.993121	0.998319	0.2516	221277	0.0602	8	9621950	*	rs12675893	R	9479460	rs12675893	A	G	0.7551	-0.0126	0.002	2.8e-10	689728	9479460	9621950	8	9621950	8	9621950	*	R	2.73874	-6.3
chr8:9622416:C:T	T	C	0.8226	0.0142	0.7951	0.8536	0.0244	0.0128	0.05545	35	15.377	10	0.1189	439739	38837	400902	chr8	9622416	8	8	9622416	9622416	0.993121	0.998319	0.1774	156019	0.0585	8	9622416	*	rs11784181	Y	9479926	rs11784181	T	C	0.8274	-0.0104	0.0023	4.5e-06	681887	9479926	9622416	8	9622416	8	9622416	*	Y	1.90625	-4.52174
chr8:9624177:G:C	C	G	0.636	0.0182	0.5966	0.6744	0.029	0.01	0.003782	0	9.839	10	0.4547	439739	38837	400902	chr8	9624177	8	8	9624177	9624177	0.993121	0.998319	0.364	320130	0.0778	8	9624177	*	rs12677507	S	9481687	rs12677507	C	G	0.6461	-0.0156	0.0018	5.6e-18	686849	9481687	9624177	8	9624177	8	9624177	*	S	2.9	-8.66667
chr8:9626411:G:A	A	G	0.7476	0.0153	0.7181	0.7786	0.0299	0.0111	0.007233	36.9	15.854	10	0.1039	439739	38837	400902	chr8	9626411	8	8	9626411	9626411	0.993121	0.998319	0.2524	221980	0.0605	8	9626411	*	rs10903315	V	9483921	rs10903315	A	G	0.7565	-0.0129	0.002	9.8e-11	683530	9483921	9626411	8	9626411	8	9626411	*	V	2.69369	-6.45
chr8:9626616:C:T	T	C	0.7465	0.0149	0.7178	0.7764	0.0296	0.0111	0.007779	33.7	15.078	10	0.1292	439739	38837	400902	chr8	9626616	8	8	9626616	9626616	0.993121	0.998319	0.2535	222948	0.0586	8	9626616	*	rs12674762	Y	9484126	rs12674762	T	C	0.7566	-0.0126	0.002	2.4e-10	688496	9484126	9626616	8	9626616	8	9626616	*	Y	2.66667	-6.3
chr8:9628953:A:G	A	G	0.8903	0.0058	0.8782	0.9015	0.0125	0.0153	0.4133	0	8.8	10	0.5512	439739	38837	400902	chr8	9628953	8	8	9628953	9628953	0.993121	0.998319	0.1097	96478.7	0.0233	8	9628953	*	rs11774818	R	9486463	rs11774818	A	G	0.8887	-0.0117	0.0027	1.7e-05	689595	9486463	9628953	8	9628953	8	9628953	*	R	0.816993	-4.33333
chr8:9630054:A:T	A	T	0.0854	0.0068	0.0711	0.0922	-0.0243	0.0178	0.1719	39.6	16.56	10	0.08469	439739	38837	400902	chr8	9630054	8	8	9630054	9630054	0.993121	0.998319	0.0854	75107.4	0.0211	8	9630054	*	rs4380943	W	9487564	rs4380943	A	T	0.07536	0.0116	0.0033	0.0005	692120	9487564	9630054	8	9630054	8	9630054	*	W	-1.36517	3.51515
chr8:9630303:T:C	T	C	0.3798	0.0188	0.3406	0.4162	-0.0281	0.0099	0.004646	8.9	10.978	10	0.3592	439739	38837	400902	chr8	9630303	8	8	9630303	9630303	0.993121	0.998319	0.3798	334026	0.0756	8	9630303	*	rs4075359	Y	9487813	rs4075359	T	C	0.3704	0.0154	0.0018	9.9e-18	686491	9487813	9630303	8	9630303	8	9630303	*	Y	-2.83838	8.55556
chr8:9631101:A:C	A	C	0.8905	0.0059	0.8782	0.9021	0.0117	0.0153	0.4429	0	8.314	10	0.5982	439739	38837	400902	chr8	9631101	8	8	9631101	9631101	0.993121	0.998319	0.1095	96302.8	0.0239	8	9631101	*	rs4841186	M	9488611	rs4841186	A	C	0.8887	-0.0115	0.0027	2.4e-05	689356	9488611	9631101	8	9631101	8	9631101	*	M	0.764706	-4.25926
chr8:9631273:G:A	A	G	0.109	0.0059	0.0977	0.1216	-0.0125	0.0153	0.4139	0	8.591	10	0.5713	439739	38837	400902	chr8	9631273	8	8	9631273	9631273	0.993121	0.998319	0.109	95863.1	0.0239	8	9631273	*	rs4840432	R	9488783	rs4840432	A	G	0.1113	0.0117	0.0027	2e-05	689385	9488783	9631273	8	9631273	8	9631273	*	R	-0.816993	4.33333
chr8:9634550:A:C	A	C	0.8896	0.0053	0.8781	0.8995	0.0108	0.0152	0.4777	0	8.133	10	0.6159	439739	38837	400902	chr8	9634550	8	8	9634550	9634550	0.993121	0.998319	0.1104	97094.4	0.0214	8	9634550	*	rs4535743	M	9492060	rs4535743	A	C	0.8872	-0.012	0.0027	1e-05	689146	9492060	9634550	8	9634550	8	9634550	*	M	0.710526	-4.44444
chr8:9636191:T:C	T	C	0.8845	0.0053	0.875	0.8935	0.0138	0.0149	0.3549	0	8.474	10	0.5826	439739	38837	400902	chr8	9636191	8	8	9636191	9636191	0.993121	0.998319	0.1155	101580	0.0185	8	9636191	*	rs11994018	Y	9493701	rs11994018	T	C	0.8817	-0.0116	0.0025	4.6e-06	792711	9493701	9636191	8	9636191	8	9636191	*	Y	0.926174	-4.64
chr8:9643937:C:A	A	C	0.8735	0.0049	0.8673	0.8849	0.0112	0.0148	0.451	0	5.847	10	0.8279	439739	38837	400902	chr8	9643937	8	8	9643937	9643937	0.993121	0.998319	0.1265	111254	0.0176	8	9643937	*	rs11991547	M	9501447	rs11991547	A	C	0.8807	-0.0116	0.0027	1.6e-05	689325	9501447	9643937	8	9643937	8	9643937	*	M	0.756757	-4.2963
chr8:9646473:T:C	T	C	0.1215	0.0043	0.111	0.1254	-0.0152	0.0151	0.3131	0	7.207	10	0.7058	439739	38837	400902	chr8	9646473	8	8	9646473	9646473	0.993121	0.998319	0.1215	106857	0.0144	8	9646473	*	rs7839648	Y	9503983	rs7839648	T	C	0.1176	0.0108	0.0027	6.9e-05	688245	9503983	9646473	8	9646473	8	9646473	*	Y	-1.00662	4
chr8:9651369:A:G	A	G	0.884	0.0052	0.8708	0.8928	0.0146	0.015	0.3276	0	7.128	10	0.7133	439739	38837	400902	chr8	9651369	8	8	9651369	9651369	0.993121	0.998319	0.116	102019	0.022	8	9651369	*	rs4128324	R	9508879	rs4128324	A	G	0.8796	-0.0115	0.0027	2.1e-05	688219	9508879	9651369	8	9651369	8	9651369	*	R	0.973333	-4.25926
chr8:9654144:G:A	A	G	0.6337	0.0182	0.5962	0.6724	0.0305	0.01	0.002295	23.5	13.066	10	0.22	439739	38837	400902	chr8	9654144	8	8	9654144	9654144	0.993121	0.998319	0.3663	322153	0.0762	8	9654144	*	rs1394	R	9511654	rs1394	A	G	0.6404	-0.0154	0.0017	2.8e-19	783284	9511654	9654144	8	9654144	8	9654144	*	R	3.05	-9.05882
chr8:9654199:C:G	C	G	0.8872	0.0047	0.8773	0.8945	0.0153	0.0151	0.3128	0	8.03	10	0.626	439739	38837	400902	chr8	9654199	8	8	9654199	9654199	0.993121	0.998319	0.1128	99205.1	0.0172	8	9654199	*	rs1393	S	9511709	rs1393	C	G	0.8829	-0.011	0.0027	5.2e-05	688922	9511709	9654199	8	9654199	8	9654199	*	S	1.01325	-4.07407
chr8:9663729:T:G	T	G	0.8939	0.0055	0.8811	0.9039	0.0124	0.0155	0.4255	0	8.315	10	0.5981	439739	38837	400902	chr8	9663729	8	8	9663729	9663729	0.993121	0.998319	0.1061	93312.6	0.0228	8	9663729	*	rs11780274	D	9521239	rs11780274	T	G	0.8893	-0.0113	0.0028	4.9e-05	689233	9521239	9663729	8	9663729	8	9663729	*	D	0.8	-4.03571
chr8:9668039:T:C	T	C	0.2473	0.0164	0.2114	0.2765	-0.0263	0.0112	0.01861	46.2	18.603	10	0.0456	439739	38837	400902	chr8	9668039	8	8	9668039	9668039	0.993121	0.998319	0.2473	217495	0.0651	8	9668039	*	rs9650638	Y	9525549	rs9650638	T	C	0.2442	0.0127	0.002	2.3e-10	690051	9525549	9668039	8	9668039	8	9668039	*	Y	-2.34821	6.35
chr8:9668835:C:T	T	C	0.112	0.0049	0.1039	0.122	-0.018	0.0152	0.2337	0	8.018	10	0.6271	439739	38837	400902	chr8	9668835	8	8	9668835	9668835	0.993121	0.998319	0.112	98501.5	0.0181	8	9668835	*	rs13250838	Y	9526345	rs13250838	T	C	0.1203	0.0116	0.0027	2.2e-05	689708	9526345	9668835	8	9668835	8	9668835	*	Y	-1.18421	4.2963
chr8:9670197:G:A	A	G	0.1822	0.0064	0.1708	0.1945	-0.0238	0.0123	0.05403	16.9	12.036	10	0.2826	439739	38837	400902	chr8	9670197	8	8	9670197	9670197	0.993121	0.998319	0.1822	160241	0.0237	8	9670197	*	rs7015700	R	9527707	rs7015700	A	G	0.1808	0.0133	0.0022	3.5e-09	689381	9527707	9670197	8	9670197	8	9670197	*	R	-1.93496	6.04545
chr8:9673147:A:T	A	T	0.8939	0.0052	0.8819	0.9033	0.0141	0.0155	0.3641	0	8.208	10	0.6085	439739	38837	400902	chr8	9673147	8	8	9673147	9673147	0.993121	0.998319	0.1061	93312.6	0.0214	8	9673147	*	rs13264510	W	9530657	rs13264510	A	T	0.8883	-0.0119	0.0028	1.9e-05	689618	9530657	9673147	8	9673147	8	9673147	*	W	0.909677	-4.25
chr8:9673164:G:C	C	G	0.1061	0.0052	0.0967	0.1181	-0.0139	0.0155	0.3715	0	8.166	10	0.6127	439739	38837	400902	chr8	9673164	8	8	9673164	9673164	0.993121	0.998319	0.1061	93312.6	0.0214	8	9673164	*	rs13261385	V	9530674	rs13261385	C	G	0.1117	0.0119	0.0028	1.9e-05	689612	9530674	9673164	8	9673164	8	9673164	*	V	-0.896774	4.25
chr8:9673792:G:A	A	G	0.112	0.005	0.1039	0.1218	-0.0189	0.0152	0.2126	0	8.026	10	0.6263	439739	38837	400902	chr8	9673792	8	8	9673792	9673792	0.993121	0.998319	0.112	98501.5	0.0179	8	9673792	*	rs4570159	V	9531302	rs4570159	A	G	0.1179	0.0115	0.0027	2.5e-05	689661	9531302	9673792	8	9673792	8	9673792	*	V	-1.24342	4.25926
chr8:9675889:T:G	T	G	0.171	0.0128	0.1429	0.191	-0.0199	0.0127	0.1163	44	17.856	10	0.05745	439739	38837	400902	chr8	9675889	8	8	9675889	9675889	0.993121	0.998319	0.171	150391	0.0481	8	9675889	*	rs4427176	K	9533399	rs4427176	T	G	0.172	0.0104	0.0022	3.3e-06	690120	9533399	9675889	8	9675889	8	9675889	*	K	-1.56693	4.72727
chr8:9677485:C:T	T	C	0.7547	0.0154	0.734	0.7896	0.0255	0.0112	0.02281	46.8	18.788	10	0.04303	439739	38837	400902	chr8	9677485	8	8	9677485	9677485	0.993121	0.998319	0.2453	215736	0.0556	8	9677485	*	rs7822904	Y	9534995	rs7822904	T	C	0.7631	-0.0127	0.002	2.3e-10	689491	9534995	9677485	8	9677485	8	9677485	*	Y	2.27679	-6.35
chr8:9677546:A:G	A	G	0.3076	0.015	0.2744	0.3317	-0.0295	0.0104	0.004663	15.3	11.809	10	0.2981	439739	38837	400902	chr8	9677546	8	8	9677546	9677546	0.993121	0.998319	0.3076	270527	0.0573	8	9677546	*	rs7840706	R	9535056	rs7840706	A	G	0.3	0.0135	0.0019	5.4e-13	688822	9535056	9677546	8	9677546	8	9677546	*	R	-2.83654	7.10526
chr8:9678746:A:C	A	C	0.3086	0.0152	0.2754	0.3348	-0.0298	0.0104	0.004203	19.4	12.402	10	0.2591	439739	38837	400902	chr8	9678746	8	8	9678746	9678746	0.993121	0.998319	0.3086	271407	0.0594	8	9678746	*	rs13263409	M	9536256	rs13263409	A	C	0.3013	0.0135	0.0019	5.6e-13	689378	9536256	9678746	8	9678746	8	9678746	*	M	-2.86538	7.10526
chr8:9679203:C:G	C	G	0.3094	0.0151	0.2763	0.3355	-0.0305	0.0104	0.003365	22.5	12.906	10	0.229	439739	38837	400902	chr8	9679203	8	8	9679203	9679203	0.993121	0.998319	0.3094	272110	0.0592	8	9679203	*	rs13270518	S	9536713	rs13270518	C	G	0.3017	0.0135	0.0019	5.7e-13	689317	9536713	9679203	8	9679203	8	9679203	*	S	-2.93269	7.10526
chr8:9679917:A:G	A	G	0.9177	0.0045	0.9115	0.9269	0.0244	0.0173	0.1592	38.3	16.195	10	0.09418	439739	38837	400902	chr8	9679917	8	8	9679917	9679917	0.993121	0.998319	0.0823	72381	0.0154	8	9679917	*	rs6985140	V	9537427	rs6985140	A	G	0.92066	-0.0106	0.003	0.00035	793842	9537427	9679917	8	9679917	8	9679917	*	V	1.4104	-3.53333
chr8:9681490:G:A	A	G	0.6902	0.015	0.6639	0.723	0.0303	0.0104	0.00352	22.3	12.869	10	0.2311	439739	38837	400902	chr8	9681490	8	8	9681490	9681490	0.993121	0.998319	0.3098	272462	0.0591	8	9681490	*	rs12543959	R	9539000	rs12543959	A	G	0.698	-0.0136	0.0019	4e-13	689727	9539000	9681490	8	9681490	8	9681490	*	R	2.91346	-7.15789
chr8:9681589:A:G	A	G	0.3094	0.015	0.2765	0.3357	-0.0308	0.0104	0.003072	22.6	12.915	10	0.2285	439739	38837	400902	chr8	9681589	8	8	9681589	9681589	0.993121	0.998319	0.3094	272110	0.0592	8	9681589	*	rs12541617	R	9539099	rs12541617	A	G	0.2958	0.0137	0.0019	3.5e-13	689713	9539099	9681589	8	9681589	8	9681589	*	R	-2.96154	7.21053
chr8:9683183:G:A	A	G	0.7548	0.0155	0.7339	0.789	0.0257	0.0112	0.0214	50.7	20.273	10	0.02678	439739	38837	400902	chr8	9683183	8	8	9683183	9683183	0.993121	0.998319	0.2452	215648	0.0551	8	9683183	*	rs13273033	R	9540693	rs13273033	A	G	0.7604	-0.0126	0.002	2.6e-10	690023	9540693	9683183	8	9683183	8	9683183	*	R	2.29464	-6.3
chr8:9683344:C:G	C	G	0.319	0.0174	0.2811	0.3524	-0.0283	0.0103	0.006018	31.4	14.578	10	0.1482	439739	38837	400902	chr8	9683344	8	8	9683344	9683344	0.993121	0.998319	0.319	280553	0.0713	8	9683344	*	rs7822700	S	9540854	rs7822700	C	G	0.3029	0.0135	0.0019	4.7e-13	690179	9540854	9683344	8	9683344	8	9683344	*	S	-2.74757	7.10526
chr8:9683945:T:C	T	C	0.3175	0.0163	0.2806	0.3415	-0.0278	0.0103	0.006995	32.4	14.796	10	0.1397	439739	38837	400902	chr8	9683945	8	8	9683945	9683945	0.993121	0.998319	0.3175	279234	0.0609	8	9683945	*	rs13250951	Y	9541455	rs13250951	T	C	0.3047	0.0137	0.0019	2.3e-13	690934	9541455	9683945	8	9683945	8	9683945	*	Y	-2.69903	7.21053
chr8:9684561:T:G	T	G	0.3091	0.015	0.2762	0.3352	-0.0306	0.0104	0.003181	23.5	13.067	10	0.22	439739	38837	400902	chr8	9684561	8	8	9684561	9684561	0.993121	0.998319	0.3091	271847	0.059	8	9684561	*	rs12544371	K	9542071	rs12544371	T	G	0.3009	0.0137	0.0019	2.9e-13	691332	9542071	9684561	8	9684561	8	9684561	*	K	-2.94231	7.21053
chr8:9685091:T:C	T	C	0.3158	0.0162	0.2791	0.3385	-0.0268	0.0103	0.009484	25.3	13.39	10	0.2027	439739	38837	400902	chr8	9685091	8	8	9685091	9685091	0.993121	0.998319	0.3158	277739	0.0594	8	9685091	*	rs9650639	H	9542601	rs9650639	T	C	0.303	0.0135	0.0019	4.6e-13	691553	9542601	9685091	8	9685091	8	9685091	*	H	-2.60194	7.10526
chr8:9685570:G:A	A	G	0.684	0.0162	0.6614	0.7206	0.0272	0.0103	0.008402	24.9	13.322	10	0.2062	439739	38837	400902	chr8	9685570	8	8	9685570	9685570	0.993121	0.998319	0.316	277915	0.0592	8	9685570	*	rs12679180	R	9543080	rs12679180	A	G	0.6971	-0.0135	0.0019	5e-13	691596	9543080	9685570	8	9685570	8	9685570	*	R	2.64078	-7.10526
chr8:9685610:A:G	A	G	0.3159	0.0162	0.2792	0.3385	-0.0269	0.0103	0.009283	24.3	13.204	10	0.2125	439739	38837	400902	chr8	9685610	8	8	9685610	9685610	0.993121	0.998319	0.3159	277827	0.0593	8	9685610	*	rs12677313	R	9543120	rs12677313	A	G	0.3029	0.0134	0.0019	5.5e-13	691598	9543120	9685610	8	9685610	8	9685610	*	R	-2.61165	7.05263
chr8:9685992:G:A	A	G	0.8207	0.0135	0.8017	0.8515	0.0237	0.0126	0.05963	37.9	16.101	10	0.09679	439739	38837	400902	chr8	9685992	8	8	9685992	9685992	0.993121	0.998319	0.1793	157690	0.0498	8	9685992	*	rs7006406	R	9543502	rs7006406	A	G	0.8259	-0.0107	0.0022	1.4e-06	690991	9543502	9685992	8	9685992	8	9685992	*	R	1.88095	-4.86364
chr8:9686122:G:A	A	G	0.6475	0.0139	0.6268	0.6762	0.0281	0.0101	0.0055	38.3	16.219	10	0.09354	439739	38837	400902	chr8	9686122	8	8	9686122	9686122	0.993121	0.998319	0.3525	310016	0.0494	8	9686122	*	rs13260526	R	9543632	rs13260526	A	G	0.6652	-0.0114	0.0018	5.4e-10	683373	9543632	9686122	8	9686122	8	9686122	*	R	2.78218	-6.33333
chr8:9687039:G:C	C	G	0.7552	0.0155	0.7339	0.7903	0.0249	0.0112	0.02628	48.3	19.334	10	0.03622	439739	38837	400902	chr8	9687039	8	8	9687039	9687039	0.993121	0.998319	0.2448	215296	0.0564	8	9687039	*	rs4535744	S	9544549	rs4535744	C	G	0.7629	-0.0124	0.002	6e-10	690980	9544549	9687039	8	9687039	8	9687039	*	S	2.22321	-6.2
chr8:9687276:A:G	A	G	0.2439	0.0154	0.209	0.2644	-0.0252	0.0112	0.02427	49.4	19.751	10	0.0317	439739	38837	400902	chr8	9687276	8	8	9687276	9687276	0.993121	0.998319	0.2439	214505	0.0554	8	9687276	*	rs11249938	R	9544786	rs11249938	A	G	0.2371	0.0124	0.002	6.6e-10	690924	9544786	9687276	8	9687276	8	9687276	*	R	-2.25	6.2
chr8:9687657:T:C	T	C	0.3157	0.0161	0.2794	0.3382	-0.027	0.0103	0.008828	24.2	13.184	10	0.2136	439739	38837	400902	chr8	9687657	8	8	9687657	9687657	0.993121	0.998319	0.3157	277651	0.0588	8	9687657	*	rs11776236	Y	9545167	rs11776236	T	C	0.3029	0.0135	0.0019	4.9e-13	691550	9545167	9687657	8	9687657	8	9687657	*	Y	-2.62136	7.10526
chr8:9687858:T:C	T	C	0.3159	0.0162	0.2793	0.3385	-0.0273	0.0103	0.008222	23.8	13.131	10	0.2164	439739	38837	400902	chr8	9687858	8	8	9687858	9687858	0.993121	0.998319	0.3159	277827	0.0592	8	9687858	*	rs7003791	Y	9545368	rs7003791	T	C	0.3023	0.0134	0.0019	5.9e-13	691569	9545368	9687858	8	9687858	8	9687858	*	Y	-2.65049	7.05263
chr8:9688032:C:T	T	C	0.6698	0.0137	0.6531	0.6994	0.0278	0.0102	0.00655	20.8	12.622	10	0.2456	439739	38837	400902	chr8	9688032	8	8	9688032	9688032	0.993121	0.998319	0.3302	290404	0.0463	8	9688032	*	rs10081565	Y	9545542	rs10081565	T	C	0.6918	-0.0133	0.0019	5.8e-13	683464	9545542	9688032	8	9688032	8	9688032	*	Y	2.72549	-7
chr8:9690351:G:A	A	G	0.6828	0.0164	0.6579	0.7186	0.0283	0.0103	0.005989	27.9	13.874	10	0.1788	439739	38837	400902	chr8	9690351	8	8	9690351	9690351	0.993121	0.998319	0.3172	278970	0.0607	8	9690351	*	rs6990300	R	9547861	rs6990300	A	G	0.6967	-0.0134	0.0019	5.2e-13	691705	9547861	9690351	8	9690351	8	9690351	*	R	2.74757	-7.05263
chr8:9695182:G:A	A	G	0.7515	0.0164	0.7195	0.7869	0.0248	0.0111	0.02617	49.6	19.857	10	0.03064	439739	38837	400902	chr8	9695182	8	8	9695182	9695182	0.993121	0.998319	0.2485	218550	0.0674	8	9695182	*	rs4240629	R	9552692	rs4240629	A	G	0.7603	-0.0122	0.002	9.9e-10	690283	9552692	9695182	8	9695182	8	9695182	*	R	2.23423	-6.1
chr8:9696405:A:G	A	G	0.9201	0.0051	0.913	0.9314	0.0163	0.0176	0.3537	36.2	15.686	10	0.109	439739	38837	400902	chr8	9696405	8	8	9696405	9696405	0.993121	0.998319	0.0799	70270.3	0.0184	8	9696405	*	rs12056794	R	9553915	rs12056794	A	G	0.92283	-0.0114	0.0032	0.00033	691342	9553915	9696405	8	9696405	8	9696405	*	R	0.926136	-3.5625
chr8:9696654:G:T	T	G	0.1357	0.0048	0.1227	0.1544	-0.0196	0.0139	0.1602	24.1	13.171	10	0.2143	439739	38837	400902	chr8	9696654	8	8	9696654	9696654	0.993121	0.998319	0.1357	119345	0.0317	8	9696654	*	rs12056942	K	9554164	rs12056942	T	G	0.1287	0.0116	0.0026	6.7e-06	689242	9554164	9696654	8	9696654	8	9696654	*	K	-1.41007	4.46154
chr8:9697601:C:T	T	C	0.7519	0.0165	0.7194	0.7873	0.0248	0.0111	0.02625	49.6	19.838	10	0.03082	439739	38837	400902	chr8	9697601	8	8	9697601	9697601	0.993121	0.998319	0.2481	218198	0.0679	8	9697601	*	rs4841197	Y	9555111	rs4841197	T	C	0.7601	-0.0122	0.002	1.1e-09	690381	9555111	9697601	8	9697601	8	9697601	*	Y	2.23423	-6.1
chr8:9698809:G:T	T	G	0.7518	0.0164	0.7194	0.7868	0.0258	0.0111	0.02048	50.8	20.324	10	0.02634	439739	38837	400902	chr8	9698809	8	8	9698809	9698809	0.993121	0.998319	0.2482	218286	0.0674	8	9698809	*	rs10794712	K	9556319	rs10794712	T	G	0.7603	-0.0122	0.002	9.5e-10	690247	9556319	9698809	8	9698809	8	9698809	*	K	2.32432	-6.1
chr8:9699337:G:A	A	G	0.7515	0.0164	0.7189	0.7866	0.0258	0.0111	0.02083	50	19.986	10	0.02939	439739	38837	400902	chr8	9699337	8	8	9699337	9699337	0.993121	0.998319	0.2485	218550	0.0677	8	9699337	*	rs7010270	R	9556847	rs7010270	A	G	0.7601	-0.0123	0.002	7e-10	689987	9556847	9699337	8	9699337	8	9699337	*	R	2.32432	-6.15
chr8:9702659:A:G	A	G	0.3608	0.02	0.3171	0.4014	-0.0302	0.01	0.002485	18.4	12.257	10	0.2682	439739	38837	400902	chr8	9702659	8	8	9702659	9702659	0.993121	0.998319	0.3608	317316	0.0843	8	9702659	*	rs9644704	R	9560169	rs9644704	A	G	0.3592	0.0155	0.0018	3.4e-18	689013	9560169	9702659	8	9702659	8	9702659	*	R	-3.02	8.61111
chr8:9709180:G:C	C	G	0.8229	0.0136	0.8011	0.8539	0.0236	0.0127	0.06289	45.1	18.216	10	0.05143	439739	38837	400902	chr8	9709180	8	8	9709180	9709180	0.993121	0.998319	0.1771	155756	0.0528	8	9709180	*	rs4841200	S	9566690	rs4841200	C	G	0.8247	-0.0105	0.0022	2.5e-06	690540	9566690	9709180	8	9709180	8	9709180	*	S	1.85827	-4.77273
chr8:9711400:T:G	T	G	0.1758	0.0137	0.1448	0.1969	-0.0226	0.0127	0.07496	44.6	18.042	10	0.05426	439739	38837	400902	chr8	9711400	8	8	9711400	9711400	0.993121	0.998319	0.1758	154612	0.0521	8	9711400	*	rs7825818	K	9568910	rs7825818	T	G	0.1733	0.0104	0.0022	3.4e-06	691140	9568910	9711400	8	9711400	8	9711400	*	K	-1.77953	4.72727
chr8:9713935:T:C	T	C	0.2907	0.0174	0.2505	0.3212	-0.0283	0.0106	0.007535	21.7	12.778	10	0.2364	439739	38837	400902	chr8	9713935	8	8	9713935	9713935	0.993121	0.998319	0.2907	255664	0.0707	8	9713935	*	rs7459728	Y	9571445	rs7459728	T	C	0.2929	0.0136	0.0018	2.9e-14	793034	9571445	9713935	8	9713935	8	9713935	*	Y	-2.66981	7.55556
chr8:9714111:G:A	A	G	0.6381	0.019	0.607	0.6818	0.0315	0.01	0.001575	26.8	13.659	10	0.1891	439739	38837	400902	chr8	9714111	8	8	9714111	9714111	0.993121	0.998319	0.3619	318283	0.0748	8	9714111	*	rs7461939	R	9571621	rs7461939	A	G	0.6382	-0.0153	0.0018	8.8e-18	690069	9571621	9714111	8	9714111	8	9714111	*	R	3.15	-8.5
chr8:9715169:A:G	A	G	0.3612	0.0189	0.3183	0.3922	-0.0315	0.01	0.001596	24.1	13.183	10	0.2136	439739	38837	400902	chr8	9715169	8	8	9715169	9715169	0.993121	0.998319	0.3612	317667	0.0739	8	9715169	*	rs12155819	R	9572679	rs12155819	A	G	0.3616	0.0154	0.0018	4e-18	690163	9572679	9715169	8	9715169	8	9715169	*	R	-3.15	8.55556
chr8:9715774:T:A	A	T	0.6385	0.0189	0.608	0.6821	0.0314	0.01	0.001671	24.2	13.197	10	0.2129	439739	38837	400902	chr8	9715774	8	8	9715774	9715774	0.993121	0.998319	0.3615	317931	0.0741	8	9715774	*	rs4129360	W	9573284	rs4129360	A	T	0.6382	-0.0155	0.0018	2.5e-17	635701	9573284	9715774	8	9715774	8	9715774	*	W	3.14	-8.61111
chr8:9720745:G:A	A	G	0.6386	0.0189	0.6076	0.6819	0.0323	0.01	0.00123	25.3	13.38	10	0.2032	439739	38837	400902	chr8	9720745	8	8	9720745	9720745	0.993121	0.998319	0.3614	317843	0.0743	8	9720745	*	rs6994574	R	9578255	rs6994574	A	G	0.6387	-0.0151	0.0018	1.7e-17	690422	9578255	9720745	8	9720745	8	9720745	*	R	3.23	-8.38889
chr8:9721472:T:G	T	G	0.3609	0.019	0.3172	0.3921	-0.0321	0.01	0.001332	26.9	13.68	10	0.1881	439739	38837	400902	chr8	9721472	8	8	9721472	9721472	0.993121	0.998319	0.3609	317404	0.0749	8	9721472	*	rs13276086	K	9578982	rs13276086	T	G	0.3614	0.0154	0.0018	5.6e-17	636412	9578982	9721472	8	9721472	8	9721472	*	K	-3.21	8.55556
chr8:9723560:G:C	C	G	0.6391	0.0188	0.6084	0.6823	0.0313	0.01	0.001742	23.1	12.996	10	0.2239	439739	38837	400902	chr8	9723560	8	8	9723560	9723560	0.993121	0.998319	0.3609	317404	0.0739	8	9723560	*	rs6982148	V	9581070	rs6982148	C	G	0.6386	-0.0151	0.0018	2.5e-17	690763	9581070	9723560	8	9723560	8	9723560	*	V	3.13	-8.38889
chr8:9727686:C:T	T	C	0.6389	0.0188	0.6078	0.682	0.0315	0.01	0.001602	21.9	12.803	10	0.2349	439739	38837	400902	chr8	9727686	8	8	9727686	9727686	0.993121	0.998319	0.3611	317580	0.0742	8	9727686	*	rs12542912	Y	9585196	rs12542912	T	C	0.6399	-0.0152	0.0018	1.2e-17	690445	9585196	9727686	8	9727686	8	9727686	*	Y	3.15	-8.44444
chr8:9730344:C:T	T	C	0.7483	0.0138	0.7297	0.7793	0.0303	0.0111	0.006232	50.1	20.037	10	0.0289	439739	38837	400902	chr8	9730344	8	8	9730344	9730344	0.993121	0.998319	0.2517	221365	0.0496	8	9730344	*	rs11779335	Y	9587854	rs11779335	T	C	0.7547	-0.012	0.002	3.6e-09	637650	9587854	9730344	8	9730344	8	9730344	*	Y	2.72973	-6
chr8:9730597:C:G	C	G	0.2516	0.0138	0.2206	0.271	-0.0298	0.0111	0.007043	50.2	20.061	10	0.02868	439739	38837	400902	chr8	9730597	8	8	9730597	9730597	0.993121	0.998319	0.2516	221277	0.0504	8	9730597	*	rs4626603	S	9588107	rs4626603	C	G	0.2453	0.0121	0.002	3.2e-09	637579	9588107	9730597	8	9730597	8	9730597	*	S	-2.68468	6.05
chr8:9733888:C:T	T	C	0.7048	0.0169	0.6759	0.7437	0.0293	0.0105	0.005444	16.1	11.918	10	0.2906	439739	38837	400902	chr8	9733888	8	8	9733888	9733888	0.993121	0.998319	0.2952	259622	0.0678	8	9733888	*	rs4841207	Y	9591398	rs4841207	T	C	0.7043	-0.0134	0.0019	1.3e-12	684531	9591398	9733888	8	9733888	8	9733888	*	Y	2.79048	-7.05263
chr8:9735959:G:A	A	G	0.7482	0.014	0.7284	0.7796	0.0294	0.0111	0.007828	48.6	19.467	10	0.03472	439739	38837	400902	chr8	9735959	8	8	9735959	9735959	0.993121	0.998319	0.2518	221453	0.0512	8	9735959	*	rs7461376	R	9593469	rs7461376	A	G	0.7554	-0.0122	0.002	7.5e-10	691877	9593469	9735959	8	9735959	8	9735959	*	R	2.64865	-6.1
chr8:9736239:C:G	C	G	0.2519	0.0139	0.2207	0.2716	-0.0293	0.0111	0.008124	48.6	19.449	10	0.03492	439739	38837	400902	chr8	9736239	8	8	9736239	9736239	0.993121	0.998319	0.2519	221541	0.0509	8	9736239	*	rs11249942	S	9593749	rs11249942	C	G	0.2453	0.0122	0.002	5.3e-10	691890	9593749	9736239	8	9736239	8	9736239	*	S	-2.63964	6.1
chr8:9736414:T:C	T	C	0.931	0.0027	0.9291	0.9382	0.0209	0.0187	0.2652	54.4	21.914	10	0.01555	439739	38837	400902	chr8	9736414	8	8	9736414	9736414	0.993121	0.998319	0.069	60684	0.0091	8	9736414	*	rs7846023	Y	9593924	rs7846023	T	C	0.93434	-0.0122	0.0035	0.00043	691958	9593924	9736414	8	9736414	8	9736414	*	Y	1.11765	-3.48571
chr8:9742002:A:G	A	G	0.2532	0.0151	0.2192	0.2752	-0.0281	0.0111	0.01102	56.3	22.881	10	0.01119	439739	38837	400902	chr8	9742002	8	8	9742002	9742002	0.993121	0.998319	0.2532	222684	0.056	8	9742002	*	rs4841211	R	9599512	rs4841211	A	G	0.2482	0.0123	0.002	5.1e-10	689743	9599512	9742002	8	9742002	8	9742002	*	R	-2.53153	6.15
chr8:9743857:A:G	A	G	0.2449	0.014	0.2137	0.2647	-0.0268	0.0112	0.01677	53.7	21.604	10	0.01725	439739	38837	400902	chr8	9743857	8	8	9743857	9743857	0.993121	0.998319	0.2449	215384	0.051	8	9743857	*	rs4841212	R	9601367	rs4841212	A	G	0.2387	0.0124	0.002	4.7e-10	691428	9601367	9743857	8	9743857	8	9743857	*	R	-2.39286	6.2
chr8:9744189:G:T	T	G	0.7495	0.0146	0.7271	0.7805	0.024	0.0111	0.03009	57.2	23.371	10	0.009458	439739	38837	400902	chr8	9744189	8	8	9744189	9744189	0.993121	0.998319	0.2505	220309	0.0534	8	9744189	*	rs12545912	K	9601699	rs12545912	T	G	0.755	-0.012	0.002	1.1e-09	690579	9601699	9744189	8	9744189	8	9744189	*	K	2.16216	-6
chr8:9745028:G:A	A	G	0.7472	0.0137	0.7278	0.778	0.0297	0.0111	0.007338	50	19.988	10	0.02936	439739	38837	400902	chr8	9745028	8	8	9745028	9745028	0.993121	0.998319	0.2528	222332	0.0502	8	9745028	*	rs13249683	R	9602538	rs13249683	A	G	0.7549	-0.0123	0.002	4.6e-10	691065	9602538	9745028	8	9745028	8	9745028	*	R	2.67568	-6.15
chr8:9745234:C:T	T	C	0.1014	0.0059	0.0899	0.1108	-0.0247	0.0158	0.119	0	9.156	10	0.5174	439739	38837	400902	chr8	9745234	8	8	9745234	9745234	0.993121	0.998319	0.1014	89179.1	0.0209	8	9745234	*	rs13259379	Y	9602744	rs13259379	T	C	0.1089	0.0129	0.0028	3.7e-06	691167	9602744	9745234	8	9745234	8	9745234	*	Y	-1.56329	4.60714
chr8:9746067:G:A	A	G	0.0689	0.0027	0.0619	0.0709	-0.0215	0.0187	0.2518	52.3	20.954	10	0.02142	439739	38837	400902	chr8	9746067	8	8	9746067	9746067	0.993121	0.998319	0.0689	60596	0.009	8	9746067	*	rs12234999	R	9603577	rs12234999	A	G	0.06437	0.0122	0.0035	0.00046	691986	9603577	9746067	8	9746067	8	9746067	*	R	-1.14973	3.48571
chr8:9746105:G:A	A	G	0.0689	0.0027	0.0619	0.0709	-0.0218	0.0187	0.2456	51.7	20.722	10	0.02312	439739	38837	400902	chr8	9746105	8	8	9746105	9746105	0.993121	0.998319	0.0689	60596	0.009	8	9746105	*	rs12235001	R	9603615	rs12235001	A	G	0.06437	0.0121	0.0035	0.0005	692004	9603615	9746105	8	9746105	8	9746105	*	R	-1.16578	3.45714
chr8:9748754:G:A	A	G	0.6329	0.0183	0.6044	0.6752	0.0312	0.0099	0.001714	30.9	14.477	10	0.1523	439739	38837	400902	chr8	9748754	8	8	9748754	9748754	0.993121	0.998319	0.3671	322856	0.0708	8	9748754	*	rs4840437	D	9606264	rs4840437	A	G	0.633	-0.0154	0.0018	4.9e-18	687815	9606264	9748754	8	9748754	8	9748754	*	D	3.15152	-8.55556
chr8:9748955:G:C	C	G	0.7363	0.0147	0.714	0.7689	0.0276	0.0109	0.01156	51.1	20.461	10	0.02518	439739	38837	400902	chr8	9748955	8	8	9748955	9748955	0.993121	0.998319	0.2637	231918	0.0549	8	9748955	*	rs6995495	S	9606465	rs6995495	C	G	0.7422	-0.0116	0.002	3.7e-09	687992	9606465	9748955	8	9748955	8	9748955	*	S	2.53211	-5.8
chr8:9750353:A:C	A	C	0.8136	0.0144	0.7888	0.8459	0.0241	0.0122	0.04928	49.5	19.82	10	0.031	439739	38837	400902	chr8	9750353	8	8	9750353	9750353	0.993121	0.998319	0.1864	163935	0.0571	8	9750353	*	rs11249943	M	9607863	rs11249943	A	C	0.8079	-0.0098	0.0022	6.4e-06	686996	9607863	9750353	8	9750353	8	9750353	*	M	1.97541	-4.45455
chr8:9750586:T:C	T	C	0.8959	0.0055	0.8859	0.9052	0.0198	0.0156	0.2034	0	9.123	10	0.5205	439739	38837	400902	chr8	9750586	8	8	9750586	9750586	0.993121	0.998319	0.1041	91553.7	0.0193	8	9750586	*	rs4289816	Y	9608096	rs4289816	T	C	0.89	-0.0145	0.0028	1.7e-07	692507	9608096	9750586	8	9750586	8	9750586	*	Y	1.26923	-5.17857
chr8:9751081:C:G	C	G	0.7587	0.0167	0.7336	0.798	0.025	0.0113	0.02736	22.5	12.911	10	0.2287	439739	38837	400902	chr8	9751081	8	8	9751081	9751081	0.993121	0.998319	0.2413	212218	0.0644	8	9751081	*	rs12541709	S	9608591	rs12541709	C	G	0.7385	-0.0167	0.002	7.5e-17	676107	9608591	9751081	8	9751081	8	9751081	*	S	2.21239	-8.35
chr8:9753028:C:T	T	C	0.2808	0.0185	0.2393	0.315	-0.0247	0.0106	0.01971	34.9	15.366	10	0.1193	439739	38837	400902	chr8	9753028	8	8	9753028	9753028	0.993121	0.998319	0.2808	246957	0.0757	8	9753028	*	rs6989782	Y	9610538	rs6989782	T	C	0.2888	0.014	0.0019	1.7e-13	687910	9610538	9753028	8	9753028	8	9753028	*	Y	-2.33019	7.36842
chr8:9753161:A:G	A	G	0.7182	0.0182	0.6853	0.7589	0.0244	0.0106	0.02117	31.9	14.686	10	0.1439	439739	38837	400902	chr8	9753161	8	8	9753161	9753161	0.993121	0.998319	0.2818	247837	0.0736	8	9753161	*	rs7009721	R	9610671	rs7009721	A	G	0.711	-0.0139	0.0019	2.3e-13	687753	9610671	9753161	8	9753161	8	9753161	*	R	2.30189	-7.31579
chr8:9753491:A:G	A	G	0.719	0.0191	0.6849	0.7622	0.023	0.0106	0.02993	31.3	14.548	10	0.1494	439739	38837	400902	chr8	9753491	8	8	9753491	9753491	0.993121	0.998319	0.281	247133	0.0773	8	9753491	*	rs7014007	V	9611001	rs7014007	A	G	0.7101	-0.0137	0.0018	2.6e-14	790542	9611001	9753491	8	9753491	8	9753491	*	V	2.16981	-7.61111
chr8:9753960:C:T	T	C	0.3535	0.0195	0.31	0.3871	-0.0294	0.01	0.003181	34.4	15.245	10	0.1234	439739	38837	400902	chr8	9753960	8	8	9753960	9753960	0.993121	0.998319	0.3535	310895	0.0771	8	9753960	*	rs10102170	Y	9611470	rs10102170	T	C	0.3604	0.0159	0.0018	1.7e-18	686869	9611470	9753960	8	9753960	8	9753960	*	Y	-2.94	8.83333
chr8:9754499:T:C	T	C	0.6454	0.0197	0.612	0.6896	0.029	0.01	0.003566	30	14.293	10	0.16	439739	38837	400902	chr8	9754499	8	8	9754499	9754499	0.993121	0.998319	0.3546	311863	0.0776	8	9754499	*	rs10094989	Y	9612009	rs10094989	T	C	0.6413	-0.016	0.0018	6.9e-19	686962	9612009	9754499	8	9754499	8	9754499	*	Y	2.9	-8.88889
chr8:9754903:C:G	C	G	0.6435	0.0202	0.6086	0.69	0.027	0.01	0.006712	43.5	17.698	10	0.06027	439739	38837	400902	chr8	9754903	8	8	9754903	9754903	0.993121	0.998319	0.3565	313534	0.0814	8	9754903	*	rs10106040	S	9612413	rs10106040	C	G	0.639	-0.0155	0.0018	4.2e-18	684456	9612413	9754903	8	9754903	8	9754903	*	S	2.7	-8.61111
chr8:9756002:C:G	C	G	0.7203	0.0192	0.6865	0.764	0.0233	0.0106	0.0282	29.6	14.199	10	0.1641	439739	38837	400902	chr8	9756002	8	8	9756002	9756002	0.993121	0.998319	0.2797	245990	0.0775	8	9756002	*	rs7006003	S	9613512	rs7006003	C	G	0.7111	-0.0137	0.0019	4.5e-13	685817	9613512	9756002	8	9756002	8	9756002	*	S	2.19811	-7.21053
chr8:9756044:G:A	A	G	0.2793	0.0193	0.2354	0.3133	-0.0235	0.0106	0.0268	27.1	13.712	10	0.1866	439739	38837	400902	chr8	9756044	8	8	9756044	9756044	0.993121	0.998319	0.2793	245638	0.0779	8	9756044	*	rs7004915	R	9613554	rs7004915	A	G	0.2889	0.0139	0.0019	3.6e-13	686318	9613554	9756044	8	9756044	8	9756044	*	R	-2.21698	7.31579
chr8:9757509:G:T	T	G	0.1827	0.0152	0.1488	0.2096	-0.019	0.0124	0.1253	54.3	21.869	10	0.01579	439739	38837	400902	chr8	9757509	8	8	9757509	9757509	0.993121	0.998319	0.1827	160681	0.0608	8	9757509	*	rs10095667	K	9615019	rs10095667	T	G	0.1871	0.0094	0.0022	1.9e-05	686017	9615019	9757509	8	9757509	8	9757509	*	K	-1.53226	4.27273
chr8:9757960:A:G	A	G	0.6363	0.0196	0.6042	0.6816	0.0297	0.0099	0.00279	30.3	14.351	10	0.1576	439739	38837	400902	chr8	9757960	8	8	9757960	9757960	0.993121	0.998319	0.3637	319866	0.0774	8	9757960	*	rs10111376	R	9615470	rs10111376	A	G	0.6335	-0.0156	0.0018	2.9e-18	683251	9615470	9757960	8	9757960	8	9757960	*	R	3	-8.66667
chr8:9758741:A:G	A	G	0.7106	0.0196	0.6781	0.7568	0.0248	0.0105	0.01819	35.4	15.473	10	0.1158	439739	38837	400902	chr8	9758741	8	8	9758741	9758741	0.993121	0.998319	0.2894	254521	0.0787	8	9758741	*	rs10087073	R	9616251	rs10087073	A	G	0.699	-0.0135	0.0019	1.1e-12	683793	9616251	9758741	8	9758741	8	9758741	*	R	2.3619	-7.10526
chr8:9758915:C:A	A	C	0.1839	0.0153	0.1492	0.2105	-0.0201	0.0124	0.1048	54.8	22.138	10	0.01442	439739	38837	400902	chr8	9758915	8	8	9758915	9758915	0.993121	0.998319	0.1839	161736	0.0613	8	9758915	*	rs10100914	M	9616425	rs10100914	A	C	0.1882	0.0093	0.0022	2.5e-05	685624	9616425	9758915	8	9758915	8	9758915	*	M	-1.62097	4.22727
chr8:9759043:C:A	A	C	0.2865	0.0197	0.2409	0.321	-0.0241	0.0106	0.02241	37.2	15.915	10	0.1021	439739	38837	400902	chr8	9759043	8	8	9759043	9759043	0.993121	0.998319	0.2865	251970	0.0801	8	9759043	*	rs10101132	M	9616553	rs10101132	A	C	0.2962	0.0135	0.0019	9.3e-13	684532	9616553	9759043	8	9759043	8	9759043	*	M	-2.27358	7.10526
chr8:9759154:C:A	A	C	0.364	0.0194	0.3195	0.3946	-0.0293	0.0099	0.003227	35.8	15.566	10	0.1128	439739	38837	400902	chr8	9759154	8	8	9759154	9759154	0.993121	0.998319	0.364	320130	0.0751	8	9759154	*	rs10104032	M	9616664	rs10104032	A	C	0.3669	0.0158	0.0018	2.7e-18	683805	9616664	9759154	8	9759154	8	9759154	*	M	-2.9596	8.77778
chr8:9760174:T:C	T	C	0.7089	0.0182	0.6769	0.7509	0.026	0.0105	0.01341	39.2	16.441	10	0.08768	439739	38837	400902	chr8	9760174	8	8	9760174	9760174	0.993121	0.998319	0.2911	256016	0.074	8	9760174	*	rs7842207	Y	9617684	rs7842207	T	C	0.7005	-0.0136	0.0019	5.3e-13	683467	9617684	9760174	8	9760174	8	9760174	*	Y	2.47619	-7.15789
chr8:9760510:T:C	T	C	0.7087	0.0182	0.6765	0.7505	0.0254	0.0105	0.01567	40.9	16.921	10	0.07612	439739	38837	400902	chr8	9760510	8	8	9760510	9760510	0.993121	0.998319	0.2913	256192	0.074	8	9760510	*	rs7845986	Y	9618020	rs7845986	T	C	0.7019	-0.0136	0.0019	5.6e-13	682921	9618020	9760510	8	9760510	8	9760510	*	Y	2.41905	-7.15789
chr8:9761838:C:G	C	G	0.7177	0.0185	0.6847	0.7592	0.0245	0.0106	0.02083	33.6	15.067	10	0.1296	439739	38837	400902	chr8	9761838	8	8	9761838	9761838	0.993121	0.998319	0.2823	248277	0.0745	8	9761838	*	rs4383974	S	9619348	rs4383974	C	G	0.7105	-0.0138	0.0019	4.7e-13	685147	9619348	9761838	8	9761838	8	9761838	*	S	2.31132	-7.26316
chr8:9764236:G:C	C	G	0.2876	0.0196	0.2419	0.3212	-0.0259	0.0106	0.01431	37	15.868	10	0.1035	439739	38837	400902	chr8	9764236	8	8	9764236	9764236	0.993121	0.998319	0.2876	252938	0.0793	8	9764236	*	rs10095004	S	9621746	rs10095004	C	G	0.2961	0.0132	0.0019	4.9e-12	682459	9621746	9764236	8	9764236	8	9764236	*	S	-2.4434	6.94737
chr8:9764598:C:T	T	C	0.0686	0.0028	0.0612	0.0706	-0.0182	0.0188	0.3334	54.2	21.82	10	0.01605	439739	38837	400902	chr8	9764598	8	8	9764598	9764598	0.993121	0.998319	0.0686	60332.2	0.0094	8	9764598	*	rs6987259	Y	9622108	rs6987259	T	C	0.06402	0.0122	0.0035	0.00046	686770	9622108	9764598	8	9764598	8	9764598	*	Y	-0.968085	3.48571
chr8:9765049:G:A	A	G	0.0691	0.0027	0.0612	0.0709	-0.0179	0.0187	0.3391	52.7	21.157	10	0.02002	439739	38837	400902	chr8	9765049	8	8	9765049	9765049	0.993121	0.998319	0.0691	60771.9	0.0097	8	9765049	*	rs6986755	R	9622559	rs6986755	A	G	0.06408	0.0122	0.0035	0.00049	686711	9622559	9765049	8	9765049	8	9765049	*	R	-0.957219	3.48571
chr8:9777364:T:C	T	C	0.9309	0.0026	0.9289	0.9377	0.0216	0.0187	0.25	48.6	19.448	10	0.03493	439739	38837	400902	chr8	9777364	8	8	9777364	9777364	0.993121	0.998319	0.0691	60771.9	0.0088	8	9777364	*	rs7010154	Y	9634874	rs7010154	T	C	0.93434	-0.0121	0.0035	0.0005	686200	9634874	9777364	8	9777364	8	9777364	*	Y	1.15508	-3.45714
chr8:9780798:C:T	T	C	0.0684	0.0026	0.061	0.0709	-0.0237	0.0188	0.2075	43.1	17.585	10	0.06238	439739	38837	400902	chr8	9780798	8	8	9780798	9780798	0.993121	0.998319	0.0684	60156.3	0.0099	8	9780798	*	rs4841215	Y	9638308	rs4841215	T	C	0.06437	0.0123	0.0035	0.00044	686360	9638308	9780798	8	9780798	8	9780798	*	Y	-1.26064	3.51429
chr8:9781806:C:G	C	G	0.7635	0.0138	0.739	0.7935	0.0326	0.0113	0.003808	42.1	17.261	10	0.06879	439739	38837	400902	chr8	9781806	8	8	9781806	9781806	0.993121	0.998319	0.2365	207997	0.0545	8	9781806	*	rs1055328	S	9639316	rs1055328	C	G	0.7519	-0.0143	0.0021	3.8e-12	684231	9639316	9781806	8	9781806	8	9781806	*	S	2.88496	-6.80952
chr8:9782890:C:A	A	C	0.0753	0.0027	0.0672	0.0769	-0.0294	0.018	0.1026	38.3	16.203	10	0.09398	439739	38837	400902	chr8	9782890	8	8	9782890	9782890	0.993121	0.998319	0.0753	66224.7	0.0097	8	9782890	*	rs11785739	M	9640400	rs11785739	A	C	0.0725	0.0124	0.0034	0.00026	685743	9640400	9782890	8	9782890	8	9782890	*	M	-1.63333	3.64706
chr8:9783524:A:G	A	G	0.819	0.0131	0.7952	0.8484	0.031	0.0124	0.01267	39.4	16.515	10	0.08582	439739	38837	400902	chr8	9783524	8	8	9783524	9783524	0.993121	0.998319	0.181	159186	0.0532	8	9783524	*	rs17150478	R	9641034	rs17150478	A	G	0.8145	-0.0098	0.0022	9.7e-06	691908	9641034	9783524	8	9783524	8	9783524	*	R	2.5	-4.45455
chr8:9785037:G:C	C	G	0.069	0.0028	0.0617	0.0713	-0.0205	0.0188	0.2751	51.8	20.741	10	0.02297	439739	38837	400902	chr8	9785037	8	8	9785037	9785037	0.993121	0.998319	0.069	60684	0.0096	8	9785037	*	rs6999382	S	9642547	rs6999382	C	G	0.0649	0.0124	0.0035	0.00041	686016	9642547	9785037	8	9785037	8	9785037	*	S	-1.09043	3.54286
chr8:9787149:G:A	A	G	0.3636	0.0201	0.3186	0.3972	-0.031	0.01	0.001897	0	8.837	10	0.5476	439739	38837	400902	chr8	9787149	8	8	9787149	9787149	0.993121	0.998319	0.3636	319778	0.0786	8	9787149	*	rs2048656	R	9644659	rs2048656	A	G	0.3807	0.0145	0.0018	1.3e-15	679825	9644659	9787149	8	9787149	8	9787149	*	R	-3.1	8.05556
chr8:9787466:G:T	T	G	0.3571	0.0217	0.3089	0.3937	-0.0309	0.01	0.002026	0	9.595	10	0.4767	439739	38837	400902	chr8	9787466	8	8	9787466	9787466	0.993121	0.998319	0.3571	314062	0.0848	8	9787466	*	rs2175846	K	9644976	rs2175846	T	G	0.3639	0.0139	0.0018	2.3e-14	681410	9644976	9787466	8	9787466	8	9787466	*	K	-3.09	7.72222
chr8:9788052:G:T	T	G	0.2928	0.0196	0.2467	0.3229	-0.0254	0.0105	0.01539	0	7.411	10	0.6861	439739	38837	400902	chr8	9788052	8	8	9788052	9788052	0.993121	0.998319	0.2928	257511	0.0762	8	9788052	*	rs2048655	D	9645562	rs2048655	T	G	0.3023	0.0131	0.0019	3e-12	687639	9645562	9788052	8	9788052	8	9788052	*	D	-2.41905	6.89474
chr8:9788802:G:A	A	G	0.1829	0.0163	0.1448	0.2074	-0.0295	0.0124	0.01697	46.3	18.624	10	0.04531	439739	38837	400902	chr8	9788802	8	8	9788802	9788802	0.993121	0.998319	0.1829	160857	0.0626	8	9788802	*	rs7814160	R	9646312	rs7814160	A	G	0.1872	0.0095	0.0022	1.8e-05	691742	9646312	9788802	8	9788802	8	9788802	*	R	-2.37903	4.31818
chr8:9789050:G:A	A	G	0.3032	0.0212	0.2534	0.3343	-0.0247	0.0104	0.01725	0	9.145	10	0.5184	439739	38837	400902	chr8	9789050	8	8	9789050	9789050	0.993121	0.998319	0.3032	266658	0.0809	8	9789050	*	rs7814507	R	9646560	rs7814507	A	G	0.312	0.0132	0.0019	1.6e-12	688188	9646560	9789050	8	9789050	8	9789050	*	R	-2.375	6.94737
chr8:9790238:C:G	C	G	0.6344	0.02	0.6015	0.6793	0.0349	0.0099	0.00043	5.8	10.619	10	0.388	439739	38837	400902	chr8	9790238	8	8	9790238	9790238	0.993121	0.998319	0.3656	321537	0.0778	8	9790238	*	rs7820675	S	9647748	rs7820675	C	G	0.6289	-0.0143	0.0018	1.7e-15	682464	9647748	9790238	8	9790238	8	9790238	*	S	3.52525	-7.94444
chr8:9790286:A:G	A	G	0.634	0.0198	0.6005	0.6783	0.0348	0.0099	0.0004389	3.4	10.356	10	0.4099	439739	38837	400902	chr8	9790286	8	8	9790286	9790286	0.993121	0.998319	0.366	321889	0.0778	8	9790286	*	rs7838571	R	9647796	rs7838571	A	G	0.6282	-0.0143	0.0018	1.9e-15	688416	9647796	9790286	8	9790286	8	9790286	*	R	3.51515	-7.94444
chr8:9792181:G:C	C	G	0.3545	0.0202	0.3097	0.3917	-0.0333	0.01	0.0008296	11.3	11.28	10	0.3361	439739	38837	400902	chr8	9792181	8	8	9792181	9792181	0.993121	0.998319	0.3545	311775	0.082	8	9792181	*	rs7829463	B	9649691	rs7829463	C	G	0.358	0.0143	0.0018	2.1e-15	688142	9649691	9792181	8	9792181	8	9792181	*	B	-3.33	7.94444
chr8:9792259:C:T	T	C	0.2976	0.0205	0.2488	0.3291	-0.0262	0.0104	0.012	0	8.061	10	0.6229	439739	38837	400902	chr8	9792259	8	8	9792259	9792259	0.993121	0.998319	0.2976	261733	0.0803	8	9792259	*	rs7830613	Y	9649769	rs7830613	T	C	0.305	0.0135	0.0019	6.4e-13	688279	9649769	9792259	8	9792259	8	9792259	*	Y	-2.51923	7.10526
chr8:9792891:T:C	T	C	0.6992	0.0206	0.6682	0.7478	0.0291	0.0104	0.005162	0	7.42	10	0.6853	439739	38837	400902	chr8	9792891	8	8	9792891	9792891	0.993121	0.998319	0.3008	264547	0.0796	8	9792891	*	rs13249234	Y	9650401	rs13249234	T	C	0.69	-0.0134	0.0018	2.5e-14	791352	9650401	9792891	8	9792891	8	9792891	*	Y	2.79808	-7.44444
chr8:9793652:G:A	A	G	0.6291	0.0184	0.5995	0.6707	0.035	0.0099	0.000417	1.7	10.174	10	0.4254	439739	38837	400902	chr8	9793652	8	8	9793652	9793652	0.993121	0.998319	0.3709	326198	0.0712	8	9793652	*	rs6980595	R	9651162	rs6980595	A	G	0.6285	-0.0143	0.0018	1.8e-15	689134	9651162	9793652	8	9793652	8	9793652	*	R	3.53535	-7.94444
chr8:9793763:G:C	C	G	0.3029	0.021	0.2535	0.3332	-0.0251	0.0104	0.01556	0	8.968	10	0.5351	439739	38837	400902	chr8	9793763	8	8	9793763	9793763	0.993121	0.998319	0.3029	266394	0.0797	8	9793763	*	rs13248108	B	9651273	rs13248108	C	G	0.3122	0.013	0.0019	2.9e-12	688437	9651273	9793763	8	9793763	8	9793763	*	B	-2.41346	6.84211
chr8:9795225:A:G	A	G	0.1809	0.0132	0.1512	0.202	-0.0279	0.0124	0.02412	37.1	15.909	10	0.1023	439739	38837	400902	chr8	9795225	8	8	9795225	9795225	0.993121	0.998319	0.1809	159098	0.0508	8	9795225	*	rs7837054	R	9652735	rs7837054	A	G	0.1842	0.0093	0.0022	2.6e-05	688682	9652735	9795225	8	9795225	8	9795225	*	R	-2.25	4.22727
chr8:9795635:A:C	A	C	0.3706	0.0187	0.3282	0.4001	-0.0343	0.0099	0.0005445	1.5	10.154	10	0.4271	439739	38837	400902	chr8	9795635	8	8	9795635	9795635	0.993121	0.998319	0.3706	325935	0.0719	8	9795635	*	rs9286060	H	9653145	rs9286060	A	C	0.3716	0.0137	0.0018	8.2e-15	691776	9653145	9795635	8	9795635	8	9795635	*	H	-3.46465	7.61111
chr8:9795777:G:A	A	G	0.6293	0.0186	0.5999	0.6717	0.0342	0.0099	0.0005611	1.2	10.124	10	0.4297	439739	38837	400902	chr8	9795777	8	8	9795777	9795777	0.993121	0.998319	0.3707	326022	0.0718	8	9795777	*	rs10107992	R	9653287	rs10107992	A	G	0.6282	-0.0138	0.0018	6e-15	691828	9653287	9795777	8	9795777	8	9795777	*	R	3.45455	-7.66667
chr8:9795992:A:C	A	C	0.6962	0.0214	0.6659	0.7466	0.0259	0.0104	0.01254	0	9.236	10	0.5099	439739	38837	400902	chr8	9795992	8	8	9795992	9795992	0.993121	0.998319	0.3038	267185	0.0807	8	9795992	*	rs13271796	M	9653502	rs13271796	A	C	0.6863	-0.0129	0.0019	2.1e-11	682326	9653502	9795992	8	9795992	8	9795992	*	M	2.49038	-6.78947
chr8:9796392:T:C	T	C	0.3697	0.0204	0.3229	0.4002	-0.0342	0.0099	0.0005492	0.7	10.067	10	0.4347	439739	38837	400902	chr8	9796392	8	8	9796392	9796392	0.993121	0.998319	0.3697	325143	0.0773	8	9796392	*	rs4841218	Y	9653902	rs4841218	T	C	0.372	0.0139	0.0018	4.8e-15	692564	9653902	9796392	8	9796392	8	9796392	*	Y	-3.45455	7.72222
chr8:9796675:A:C	A	C	0.3702	0.0187	0.3277	0.4003	-0.0343	0.0099	0.0005283	6	10.642	10	0.3861	439739	38837	400902	chr8	9796675	8	8	9796675	9796675	0.993121	0.998319	0.3702	325583	0.0726	8	9796675	*	rs4841219	M	9654185	rs4841219	A	C	0.3713	0.0136	0.0018	1.3e-14	692174	9654185	9796675	8	9796675	8	9796675	*	M	-3.46465	7.55556
chr8:9797247:G:C	C	G	0.6277	0.0178	0.5994	0.6678	0.0325	0.0099	0.001025	0.1	10.015	10	0.4392	439739	38837	400902	chr8	9797247	8	8	9797247	9797247	0.993121	0.998319	0.3723	327430	0.0684	8	9797247	*	rs7828039	S	9654757	rs7828039	C	G	0.6273	-0.0138	0.0018	6.1e-15	691938	9654757	9797247	8	9797247	8	9797247	*	S	3.28283	-7.66667
chr8:9797848:T:C	T	C	0.3721	0.0179	0.3318	0.4007	-0.0337	0.0099	0.0006711	0.2	10.021	10	0.4387	439739	38837	400902	chr8	9797848	8	8	9797848	9797848	0.993121	0.998319	0.3721	327254	0.0689	8	9797848	*	rs10113155	Y	9655358	rs10113155	T	C	0.3727	0.0137	0.0018	8e-15	692085	9655358	9797848	8	9797848	8	9797848	*	Y	-3.40404	7.61111
chr8:9798313:C:G	C	G	0.3722	0.0179	0.3319	0.4005	-0.0333	0.0099	0.000759	0	9.691	10	0.468	439739	38837	400902	chr8	9798313	8	8	9798313	9798313	0.993121	0.998319	0.3722	327342	0.0686	8	9798313	*	rs12543346	S	9655823	rs12543346	C	G	0.3741	0.0138	0.0018	1.1e-14	686097	9655823	9798313	8	9798313	8	9798313	*	S	-3.36364	7.66667
chr8:9798549:T:G	T	G	0.3718	0.0178	0.3316	0.4005	-0.0331	0.0099	0.0008336	0	9.658	10	0.471	439739	38837	400902	chr8	9798549	8	8	9798549	9798549	0.993121	0.998319	0.3718	326990	0.0689	8	9798549	*	rs4841220	K	9656059	rs4841220	T	G	0.3741	0.0152	0.0019	4e-15	528415	9656059	9798549	8	9798549	8	9798549	*	K	-3.34343	8
chr8:9799796:T:A	A	T	0.1788	0.0057	0.1595	0.1888	-0.0271	0.0125	0.02999	0	5.725	10	0.8378	439739	38837	400902	chr8	9799796	8	8	9799796	9799796	0.993121	0.998319	0.1788	157251	0.0293	8	9799796	*	rs6999942	W	9657306	rs6999942	A	T	0.1784	0.0126	0.0023	4.4e-08	687615	9657306	9799796	8	9799796	8	9799796	*	W	-2.168	5.47826
chr8:9812265:G:A	A	G	0.6355	0.0199	0.6036	0.681	0.0321	0.0099	0.001263	17.7	12.151	10	0.2751	439739	38837	400902	chr8	9812265	8	8	9812265	9812265	0.993121	0.998319	0.3645	320570	0.0774	8	9812265	*	rs10104807	R	9669775	rs10104807	A	G	0.6329	-0.0139	0.0017	2.1e-16	791859	9669775	9812265	8	9812265	8	9812265	*	R	3.24242	-8.17647
chr8:9815642:T:C	T	C	0.3715	0.0192	0.3287	0.4052	-0.0312	0.0099	0.00159	0	9.028	10	0.5294	439739	38837	400902	chr8	9815642	8	8	9815642	9815642	0.993121	0.998319	0.3715	326726	0.0765	8	9815642	*	rs10107396	Y	9673152	rs10107396	T	C	0.3725	0.0151	0.0018	2.1e-17	688487	9673152	9815642	8	9815642	8	9815642	*	Y	-3.15152	8.38889
chr8:9816331:T:C	T	C	0.2586	0.0128	0.2304	0.2815	-0.0333	0.0109	0.002291	51.7	20.694	10	0.02333	439739	38837	400902	chr8	9816331	8	8	9816331	9816331	0.993121	0.998319	0.2586	227433	0.0511	8	9816331	*	rs4840439	Y	9673841	rs4840439	T	C	0.2556	0.0113	0.0021	1.3e-07	525275	9673841	9816331	8	9816331	8	9816331	*	Y	-3.05505	5.38095
chr8:9816360:G:T	T	G	0.1101	0.0078	0.0921	0.1214	-0.0094	0.0153	0.5394	39.2	16.436	10	0.08781	439739	38837	400902	chr8	9816360	8	8	9816360	9816360	0.993121	0.998319	0.1101	96830.5	0.0293	8	9816360	*	rs4840440	K	9673870	rs4840440	T	G	0.1148	0.0161	0.0029	3.4e-08	540196	9673870	9816360	8	9816360	8	9816360	*	K	-0.614379	5.55172
chr8:9818584:G:T	T	G	0.6896	0.0189	0.6631	0.7342	0.0193	0.0104	0.06235	0	5.44	10	0.8599	439739	38837	400902	chr8	9818584	8	8	9818584	9818584	0.993121	0.998319	0.3104	272990	0.0711	8	9818584	*	rs7813718	K	9676094	rs7813718	T	G	0.6852	-0.0136	0.0019	2.9e-13	687518	9676094	9818584	8	9818584	8	9818584	*	K	1.85577	-7.15789
chr8:9821642:A:C	A	C	0.8889	0.0078	0.8766	0.907	0.0112	0.0152	0.4625	35.5	15.504	10	0.1147	439739	38837	400902	chr8	9821642	8	8	9821642	9821642	0.993121	0.998319	0.1111	97710	0.0304	8	9821642	*	rs4840444	M	9679152	rs4840444	A	C	0.8844	-0.0161	0.0028	9e-09	584894	9679152	9821642	8	9821642	8	9821642	*	M	0.736842	-5.75
chr8:9822182:G:T	T	G	0.3065	0.0197	0.2604	0.3329	-0.0181	0.0103	0.08041	0	6.151	10	0.8024	439739	38837	400902	chr8	9822182	8	8	9822182	9822182	0.993121	0.998319	0.3065	269560	0.0725	8	9822182	*	rs1976672	K	9679692	rs1976672	T	G	0.3169	0.0136	0.0019	2.6e-13	688107	9679692	9822182	8	9822182	8	9822182	*	K	-1.75728	7.15789
chr8:9822416:A:G	A	G	0.8884	0.0076	0.8776	0.9057	0.0096	0.0152	0.5266	33.1	14.938	10	0.1343	439739	38837	400902	chr8	9822416	8	8	9822416	9822416	0.993121	0.998319	0.1116	98149.7	0.0281	8	9822416	*	rs1567836	R	9679926	rs1567836	A	G	0.8842	-0.0137	0.0027	3.9e-07	690204	9679926	9822416	8	9822416	8	9822416	*	R	0.631579	-5.07407
chr8:9822713:T:G	T	G	0.6933	0.0194	0.6676	0.7386	0.0168	0.0103	0.1036	0	6.454	10	0.7758	439739	38837	400902	chr8	9822713	8	8	9822713	9822713	0.993121	0.998319	0.3067	269736	0.071	8	9822713	*	rs17734290	K	9680223	rs17734290	T	G	0.6833	-0.0136	0.0018	1.8e-13	686683	9680223	9822713	8	9822713	8	9822713	*	K	1.63107	-7.55556
chr8:9823543:G:C	C	G	0.3411	0.0227	0.2912	0.3752	-0.0208	0.0101	0.03876	0	5.645	10	0.8441	439739	38837	400902	chr8	9823543	8	8	9823543	9823543	0.993121	0.998319	0.3411	299990	0.084	8	9823543	*	rs17677650	S	9681053	rs17677650	C	G	0.3538	0.0124	0.0018	5.6e-12	687264	9681053	9823543	8	9823543	8	9823543	*	S	-2.05941	6.88889
chr8:9823892:C:G	C	G	0.346	0.0205	0.3006	0.377	-0.0223	0.0101	0.02674	0	5.733	10	0.8371	439739	38837	400902	chr8	9823892	8	8	9823892	9823892	0.993121	0.998319	0.346	304299	0.0764	8	9823892	*	rs4841232	S	9681402	rs4841232	C	G	0.3537	0.0124	0.0018	6.8e-12	687288	9681402	9823892	8	9823892	8	9823892	*	S	-2.20792	6.88889
chr8:9825787:G:A	A	G	0.1769	0.0099	0.1546	0.1961	-0.0262	0.0125	0.03697	0	9.805	10	0.4578	439739	38837	400902	chr8	9825787	8	8	9825787	9825787	0.993121	0.998319	0.1769	155580	0.0415	8	9825787	*	rs4841234	R	9683297	rs4841234	A	G	0.1781	0.0128	0.0023	1.4e-08	688538	9683297	9825787	8	9825787	8	9825787	*	R	-2.096	5.56522
chr8:9826504:A:C	A	C	0.5864	0.0229	0.5472	0.6351	0.0284	0.0097	0.00326	0	7.689	10	0.6592	439739	38837	400902	chr8	9826504	8	8	9826504	9826504	0.993121	0.998319	0.4136	363752	0.0879	8	9826504	*	rs13279794	M	9684014	rs13279794	A	C	0.575	-0.0133	0.0017	2.6e-14	686852	9684014	9826504	8	9826504	8	9826504	*	M	2.92784	-7.82353
chr8:9826651:C:T	T	C	0.1124	0.0066	0.0976	0.1223	-0.0096	0.0152	0.5283	35.5	15.498	10	0.1149	439739	38837	400902	chr8	9826651	8	8	9826651	9826651	0.993121	0.998319	0.1124	98853.3	0.0247	8	9826651	*	rs17150533	Y	9684161	rs17150533	T	C	0.1184	0.0139	0.0028	4.7e-07	685560	9684161	9826651	8	9826651	8	9826651	*	Y	-0.631579	4.96429
chr8:9827852:A:C	A	C	0.6959	0.0178	0.6667	0.7345	0.0252	0.0103	0.01448	22.6	12.92	10	0.2282	439739	38837	400902	chr8	9827852	8	8	9827852	9827852	0.993121	0.998319	0.3041	267449	0.0678	8	9827852	*	rs10110146	H	9685362	rs10110146	A	C	0.6884	-0.0091	0.0019	1.1e-06	691794	9685362	9827852	8	9827852	8	9827852	*	H	2.4466	-4.78947
chr8:9835315:A:G	A	G	0.2069	0.0096	0.1893	0.2207	-0.031	0.0119	0.009063	17.1	12.069	10	0.2805	439739	38837	400902	chr8	9835315	8	8	9835315	9835315	0.993121	0.998319	0.2069	181964	0.0314	8	9835315	*	rs4841239	R	9692825	rs4841239	A	G	0.2009	0.0086	0.0022	7.6e-05	687173	9692825	9835315	8	9835315	8	9835315	*	R	-2.60504	3.90909
chr8:9850222:G:C	C	G	0.7953	0.0116	0.7752	0.8205	0.0288	0.0118	0.01514	29	14.088	10	0.169	439739	38837	400902	chr8	9850222	8	8	9850222	9850222	0.993121	0.998319	0.2047	180029	0.0453	8	9850222	*	rs2137790	B	9707732	rs2137790	C	G	0.8054	-0.0077	0.0022	0.00042	686506	9707732	9850222	8	9850222	8	9850222	*	B	2.44068	-3.5
chr8:9855686:T:C	T	C	0.5345	0.0121	0.508	0.5471	-0.0148	0.0095	0.1219	5.9	10.632	10	0.3869	439739	38837	400902	chr8	9855686	8	8	9855686	9855686	0.993121	0.998319	0.4655	409397	0.0391	8	9855686	*	rs17734690	Y	9713196	rs17734690	T	C	0.5252	0.0158	0.0018	3.1e-19	689623	9713196	9855686	8	9855686	8	9855686	*	Y	-1.55789	8.77778
chr8:9860768:T:G	T	G	0.7976	0.0104	0.777	0.8202	0.0248	0.0118	0.03607	38.6	16.294	10	0.09151	439739	38837	400902	chr8	9860768	8	8	9860768	9860768	0.993121	0.998319	0.2024	178006	0.0432	8	9860768	*	rs7015101	K	9718278	rs7015101	T	G	0.7983	-0.0089	0.0022	3.4e-05	691648	9718278	9860768	8	9860768	8	9860768	*	K	2.10169	-4.04545
chr8:9862474:C:A	A	C	0.1482	0.0083	0.1286	0.1637	-0.0219	0.0134	0.1021	25.3	13.378	10	0.2033	439739	38837	400902	chr8	9862474	8	8	9862474	9862474	0.993121	0.998319	0.1482	130339	0.0351	8	9862474	*	rs10086851	M	9719984	rs10086851	A	C	0.1505	0.0087	0.0024	0.00032	691721	9719984	9862474	8	9862474	8	9862474	*	M	-1.63433	3.625
chr8:9863436:T:A	A	T	0.2084	0.01	0.1867	0.2275	-0.0249	0.0117	0.03357	39.6	16.564	10	0.08459	439739	38837	400902	chr8	9863436	8	8	9863436	9863436	0.993121	0.998319	0.2084	183283	0.0408	8	9863436	*	rs10108282	H	9720946	rs10108282	A	T	0.2062	0.0084	0.0021	7.9e-05	691928	9720946	9863436	8	9863436	8	9863436	*	H	-2.12821	4
chr8:9865444:C:T	T	C	0.1131	0.0067	0.1001	0.1285	-0.0154	0.0152	0.3099	30.7	14.428	10	0.1544	439739	38837	400902	chr8	9865444	8	8	9865444	9865444	0.993121	0.998319	0.1131	99469	0.0284	8	9865444	*	rs12680442	Y	9722954	rs12680442	T	C	0.1161	0.0151	0.0028	4.6e-08	684817	9722954	9865444	8	9865444	8	9865444	*	Y	-1.01316	5.39286
chr8:9865536:A:T	A	T	0.8499	0.0106	0.835	0.8761	0.0269	0.0134	0.044	32	14.713	10	0.1429	439739	38837	400902	chr8	9865536	8	8	9865536	9865536	0.993121	0.998319	0.1501	132010	0.0411	8	9865536	*	rs1567833	W	9723046	rs1567833	A	T	0.8441	-0.0087	0.0024	0.00024	689588	9723046	9865536	8	9865536	8	9865536	*	W	2.00746	-3.625
chr8:9866454:T:A	A	T	0.7851	0.0075	0.7778	0.8015	0.0235	0.0117	0.04394	40.2	16.716	10	0.08088	439739	38837	400902	chr8	9866454	8	8	9866454	9866454	0.993121	0.998319	0.2149	189000	0.0237	8	9866454	*	rs4645567	W	9723964	rs4645567	A	T	0.7915	-0.0083	0.0021	8.6e-05	690730	9723964	9866454	8	9866454	8	9866454	*	W	2.00855	-3.95238
chr8:9868683:C:G	C	G	0.2069	0.0079	0.1925	0.2208	-0.032	0.0118	0.006885	28.2	13.92	10	0.1766	439739	38837	400902	chr8	9868683	8	8	9868683	9868683	0.993121	0.998319	0.2069	181964	0.0283	8	9868683	*	rs12543209	V	9726193	rs12543209	C	G	0.2021	0.0077	0.0022	0.00042	690541	9726193	9868683	8	9868683	8	9868683	*	V	-2.71186	3.5
chr8:9869356:C:G	C	G	0.2072	0.0083	0.1926	0.2215	-0.0293	0.0118	0.01332	30.1	14.308	10	0.1594	439739	38837	400902	chr8	9869356	8	8	9869356	9869356	0.993121	0.998319	0.2072	182228	0.0289	8	9869356	*	rs7006923	S	9726866	rs7006923	C	G	0.2037	0.0077	0.0022	0.00039	690279	9726866	9869356	8	9869356	8	9869356	*	S	-2.48305	3.5
chr8:9872429:G:A	A	G	0.8625	0.0108	0.8462	0.8863	0.0269	0.014	0.0557	30.8	14.441	10	0.1538	439739	38837	400902	chr8	9872429	8	8	9872429	9872429	0.993121	0.998319	0.1375	120928	0.0401	8	9872429	*	rs1022258	R	9729939	rs1022258	A	G	0.8637	-0.0089	0.0025	0.0004	688319	9729939	9872429	8	9872429	8	9872429	*	R	1.92143	-3.56
chr8:9873806:T:A	A	T	0.8617	0.0107	0.8446	0.8872	0.0281	0.014	0.04443	29.1	14.105	10	0.1683	439739	38837	400902	chr8	9873806	8	8	9873806	9873806	0.993121	0.998319	0.1383	121632	0.0426	8	9873806	*	rs1399051	W	9731316	rs1399051	A	T	0.8644	-0.0088	0.0025	0.00041	692133	9731316	9873806	8	9873806	8	9873806	*	W	2.00714	-3.52
chr8:9873960:T:C	T	C	0.3273	0.0126	0.2995	0.3462	-0.0314	0.0102	0.00209	0	8.228	10	0.6066	439739	38837	400902	chr8	9873960	8	8	9873960	9873960	0.993121	0.998319	0.3273	287853	0.0467	8	9873960	*	rs13268133	Y	9731470	rs13268133	T	C	0.3232	0.0133	0.0019	7.8e-13	686847	9731470	9873960	8	9873960	8	9873960	*	Y	-3.07843	7
chr8:9875989:A:C	A	C	0.3268	0.0129	0.2982	0.346	-0.0305	0.0102	0.002831	0	8.635	10	0.5671	439739	38837	400902	chr8	9875989	8	8	9875989	9875989	0.993121	0.998319	0.3268	287413	0.0478	8	9875989	*	rs12550674	M	9733499	rs12550674	A	C	0.3157	0.013	0.0019	2.6e-12	685345	9733499	9875989	8	9875989	8	9875989	*	M	-2.9902	6.84211
chr8:9876158:C:T	T	C	0.8542	0.0113	0.8354	0.8816	0.0287	0.0137	0.0355	16.8	12.017	10	0.2839	439739	38837	400902	chr8	9876158	8	8	9876158	9876158	0.993121	0.998319	0.1458	128228	0.0462	8	9876158	*	rs10101554	Y	9733668	rs10101554	T	C	0.853	-0.009	0.0024	0.00023	691668	9733668	9876158	8	9876158	8	9876158	*	Y	2.09489	-3.75
chr8:9876554:G:C	C	G	0.8545	0.0112	0.8355	0.8817	0.0284	0.0137	0.03817	18.4	12.258	10	0.2681	439739	38837	400902	chr8	9876554	8	8	9876554	9876554	0.993121	0.998319	0.1455	127964	0.0462	8	9876554	*	rs2409601	S	9734064	rs2409601	C	G	0.8572	-0.0089	0.0024	0.00026	691557	9734064	9876554	8	9876554	8	9876554	*	S	2.07299	-3.70833
chr8:9882848:G:C	C	G	0.7428	0.012	0.7226	0.7689	0.0294	0.011	0.007474	3.3	10.342	10	0.4111	439739	38837	400902	chr8	9882848	8	8	9882848	9882848	0.993121	0.998319	0.2572	226202	0.0463	8	9882848	*	rs10104353	V	9740358	rs10104353	C	G	0.7511	-0.0137	0.002	5.7e-12	688140	9740358	9882848	8	9882848	8	9882848	*	V	2.67273	-6.85
chr8:9883085:T:C	T	C	0.7557	0.0139	0.7307	0.7873	0.0308	0.0111	0.005504	0	9.817	10	0.4567	439739	38837	400902	chr8	9883085	8	8	9883085	9883085	0.993121	0.998319	0.2443	214856	0.0566	8	9883085	*	rs13270146	Y	9740595	rs13270146	T	C	0.7511	-0.0136	0.002	7.3e-12	689129	9740595	9883085	8	9883085	8	9883085	*	Y	2.77477	-6.8
chr8:9883126:T:C	T	C	0.2579	0.0123	0.2298	0.2757	-0.0299	0.011	0.006359	0	9.597	10	0.4765	439739	38837	400902	chr8	9883126	8	8	9883126	9883126	0.993121	0.998319	0.2579	226817	0.0459	8	9883126	*	rs6601389	Y	9740636	rs6601389	T	C	0.2586	0.0136	0.002	5e-12	688760	9740636	9883126	8	9883126	8	9883126	*	Y	-2.71818	6.8
chr8:9883147:G:A	A	G	0.7416	0.012	0.7227	0.7689	0.0293	0.011	0.007612	0	9.298	10	0.5041	439739	38837	400902	chr8	9883147	8	8	9883147	9883147	0.993121	0.998319	0.2584	227257	0.0462	8	9883147	*	rs6601390	R	9740657	rs6601390	A	G	0.7435	-0.0136	0.002	5.8e-12	688816	9740657	9883147	8	9883147	8	9883147	*	R	2.66364	-6.8
chr8:9883968:T:A	A	T	0.7353	0.011	0.7195	0.7607	0.031	0.0109	0.004366	0	8.247	10	0.6048	439739	38837	400902	chr8	9883968	8	8	9883968	9883968	0.993121	0.998319	0.2647	232798	0.0412	8	9883968	*	rs10098618	W	9741478	rs10098618	A	T	0.7349	-0.0132	0.002	1.9e-11	689828	9741478	9883968	8	9883968	8	9883968	*	W	2.84404	-6.6
chr8:9884142:C:G	C	G	0.7614	0.0134	0.7356	0.7912	0.0322	0.0112	0.004023	0	8.96	10	0.5359	439739	38837	400902	chr8	9884142	8	8	9884142	9884142	0.993121	0.998319	0.2386	209843	0.0556	8	9884142	*	rs17150693	S	9741652	rs17150693	C	G	0.7578	-0.0137	0.002	1e-11	690182	9741652	9884142	8	9884142	8	9884142	*	S	2.875	-6.85
chr8:9884696:A:G	A	G	0.2326	0.0102	0.2107	0.2505	-0.0325	0.0114	0.004286	17.3	12.095	10	0.2787	439739	38837	400902	chr8	9884696	8	8	9884696	9884696	0.993121	0.998319	0.2326	204567	0.0398	8	9884696	*	rs11987861	R	9742206	rs11987861	A	G	0.2311	0.0139	0.002	1e-11	691294	9742206	9884696	8	9884696	8	9884696	*	R	-2.85088	6.95
chr8:9885015:C:G	C	G	0.2427	0.0094	0.2225	0.257	-0.0313	0.0112	0.005164	12.1	11.375	10	0.3291	439739	38837	400902	chr8	9885015	8	8	9885015	9885015	0.993121	0.998319	0.2427	213449	0.0345	8	9885015	*	rs12056944	V	9742525	rs12056944	C	G	0.2401	0.0139	0.002	5e-12	691477	9742525	9885015	8	9885015	8	9885015	*	V	-2.79464	6.95
chr8:9885068:T:C	T	C	0.7713	0.0113	0.7508	0.7964	0.0324	0.0113	0.004249	14	11.627	10	0.3108	439739	38837	400902	chr8	9885068	8	8	9885068	9885068	0.993121	0.998319	0.2287	201137	0.0456	8	9885068	*	rs12544019	Y	9742578	rs12544019	T	C	0.7693	-0.014	0.002	6.6e-12	692148	9742578	9885068	8	9885068	8	9885068	*	Y	2.86726	-7
chr8:9885156:A:G	A	G	0.7651	0.0119	0.7448	0.7921	0.0314	0.0112	0.005288	13.8	11.604	10	0.3124	439739	38837	400902	chr8	9885156	8	8	9885156	9885156	0.993121	0.998319	0.2349	206589	0.0473	8	9885156	*	rs12543996	D	9742666	rs12543996	A	G	0.7626	-0.0136	0.002	1.2e-11	691911	9742666	9885156	8	9885156	8	9885156	*	D	2.80357	-6.8
chr8:9885331:C:T	T	C	0.7672	0.0119	0.7487	0.7938	0.0336	0.0113	0.003038	15.2	11.791	10	0.2993	439739	38837	400902	chr8	9885331	8	8	9885331	9885331	0.993121	0.998319	0.2328	204742	0.0451	8	9885331	*	rs7828229	Y	9742841	rs7828229	T	C	0.7692	-0.014	0.002	4.9e-12	692498	9742841	9885331	8	9885331	8	9885331	*	Y	2.97345	-7
chr8:9887140:A:G	A	G	0.2409	0.0096	0.2208	0.2555	-0.0308	0.0112	0.005982	18.2	12.22	10	0.2706	439739	38837	400902	chr8	9887140	8	8	9887140	9887140	0.993121	0.998319	0.2409	211866	0.0347	8	9887140	*	rs6989793	R	9744650	rs6989793	A	G	0.2402	0.014	0.002	3.3e-12	691599	9744650	9887140	8	9887140	8	9887140	*	R	-2.75	7
chr8:9888288:G:A	A	G	0.1005	0.0054	0.0909	0.1157	-0.0207	0.0159	0.1924	0	9.511	10	0.4844	439739	38837	400902	chr8	9888288	8	8	9888288	9888288	0.993121	0.998319	0.1005	88387.5	0.0248	8	9888288	*	rs17150703	R	9745798	rs17150703	A	G	0.1048	0.0164	0.0028	5.4e-09	689411	9745798	9888288	8	9888288	8	9888288	*	R	-1.30189	5.85714
chr8:9889546:T:C	T	C	0.7719	0.0117	0.7496	0.7978	0.0312	0.0114	0.006024	20.2	12.532	10	0.251	439739	38837	400902	chr8	9889546	8	8	9889546	9889546	0.993121	0.998319	0.2281	200609	0.0482	8	9889546	*	rs12543685	Y	9747056	rs12543685	T	C	0.7692	-0.014	0.002	7.9e-12	688532	9747056	9889546	8	9889546	8	9889546	*	Y	2.73684	-7
chr8:9893362:G:A	A	G	0.102	0.0058	0.0907	0.1164	-0.0193	0.0158	0.2216	0	9.255	10	0.5081	439739	38837	400902	chr8	9893362	8	8	9893362	9893362	0.993121	0.998319	0.102	89706.8	0.0257	8	9893362	*	rs13278851	R	9750872	rs13278851	A	G	0.1054	0.0163	0.0028	5.7e-09	688337	9750872	9893362	8	9893362	8	9893362	*	R	-1.22152	5.82143
chr8:9896063:G:C	C	G	0.761	0.0093	0.7452	0.7813	0.0287	0.0113	0.01096	20.4	12.564	10	0.2491	439739	38837	400902	chr8	9896063	8	8	9896063	9896063	0.993121	0.998319	0.239	210195	0.0361	8	9896063	*	rs12549629	S	9753573	rs12549629	C	G	0.7655	-0.0136	0.002	2.2e-11	686651	9753573	9896063	8	9896063	8	9896063	*	S	2.53982	-6.8
chr8:9900720:G:A	A	G	0.2369	0.0125	0.2081	0.2569	-0.0264	0.0112	0.01881	19.3	12.396	10	0.2594	439739	38837	400902	chr8	9900720	8	8	9900720	9900720	0.993121	0.998319	0.2369	208348	0.0488	8	9900720	*	rs491364	V	9758230	rs491364	A	G	0.2409	0.0134	0.002	2.9e-11	686551	9758230	9900720	8	9900720	8	9900720	*	V	-2.35714	6.7
chr8:9902910:A:G	A	G	0.7585	0.0107	0.7406	0.7831	0.0322	0.0111	0.003897	22.3	12.874	10	0.2308	439739	38837	400902	chr8	9902910	8	8	9902910	9902910	0.993121	0.998319	0.2415	212394	0.0425	8	9902910	*	rs592420	R	9760420	rs592420	A	G	0.7556	-0.0131	0.002	1e-10	685902	9760420	9902910	8	9902910	8	9902910	*	R	2.9009	-6.55
chr8:9908378:G:A	A	G	0.1043	0.0073	0.0869	0.1184	-0.0144	0.0157	0.3576	30.4	14.364	10	0.157	439739	38837	400902	chr8	9908378	8	8	9908378	9908378	0.993121	0.998319	0.1043	91729.6	0.0315	8	9908378	*	rs13252510	R	9765888	rs13252510	A	G	0.1089	0.0169	0.0028	1.4e-09	683265	9765888	9908378	8	9908378	8	9908378	*	R	-0.917197	6.03571
chr8:9911135:T:C	T	C	0.8948	0.0064	0.8819	0.9095	0.0184	0.0156	0.2384	27	13.691	10	0.1876	439739	38837	400902	chr8	9911135	8	8	9911135	9911135	0.993121	0.998319	0.1052	92521.1	0.0276	8	9911135	*	rs1879536	Y	9768645	rs1879536	T	C	0.8917	-0.0165	0.0028	2.8e-09	689274	9768645	9911135	8	9911135	8	9911135	*	Y	1.17949	-5.89286
chr8:9911180:G:T	T	G	0.1058	0.0061	0.092	0.1181	-0.0191	0.0156	0.2191	29.4	14.17	10	0.1654	439739	38837	400902	chr8	9911180	8	8	9911180	9911180	0.993121	0.998319	0.1058	93048.8	0.0261	8	9911180	*	rs925611	K	9768690	rs925611	T	G	0.1082	0.0164	0.0028	3.5e-09	689247	9768690	9911180	8	9911180	8	9911180	*	K	-1.22436	5.85714
chr8:9912033:A:G	A	G	0.7561	0.0143	0.7368	0.7909	0.0291	0.0111	0.008954	12.5	11.431	10	0.325	439739	38837	400902	chr8	9912033	8	8	9912033	9912033	0.993121	0.998319	0.2439	214505	0.0541	8	9912033	*	rs13252210	R	9769543	rs13252210	A	G	0.7542	-0.013	0.002	8.8e-11	685836	9769543	9912033	8	9912033	8	9912033	*	R	2.62162	-6.5
chr8:9912063:G:A	A	G	0.1132	0.0044	0.1048	0.1203	-0.0221	0.0151	0.143	14.8	11.741	10	0.3027	439739	38837	400902	chr8	9912063	8	8	9912063	9912063	0.993121	0.998319	0.1132	99556.9	0.0155	8	9912063	*	rs516175	R	9769573	rs516175	A	G	0.1158	0.0153	0.0027	1.7e-08	688973	9769573	9912063	8	9912063	8	9912063	*	R	-1.46358	5.66667
chr8:9912359:T:C	T	C	0.8866	0.0044	0.8797	0.895	0.0216	0.0151	0.1523	16.2	11.933	10	0.2895	439739	38837	400902	chr8	9912359	8	8	9912359	9912359	0.993121	0.998319	0.1134	99732.8	0.0153	8	9912359	*	rs636817	Y	9769869	rs636817	T	C	0.8834	-0.0154	0.0027	1.5e-08	683141	9769869	9912359	8	9912359	8	9912359	*	Y	1.43046	-5.7037
chr8:9916748:C:A	A	C	0.8709	0.0044	0.8672	0.8806	0.0156	0.0145	0.282	29.3	14.149	10	0.1663	439739	38837	400902	chr8	9916748	8	8	9916748	9916748	0.993121	0.998319	0.1291	113541	0.0134	8	9916748	*	rs10092705	M	9774258	rs10092705	A	C	0.8742	-0.0145	0.0024	2e-09	792489	9774258	9916748	8	9916748	8	9916748	*	M	1.07586	-6.04167
chr8:9917354:C:T	T	C	0.8732	0.0054	0.8686	0.8862	0.0169	0.0146	0.247	28.4	13.957	10	0.175	439739	38837	400902	chr8	9917354	8	8	9917354	9917354	0.993121	0.998319	0.1268	111518	0.0176	8	9917354	*	rs556819	Y	9774864	rs556819	T	C	0.8749	-0.0148	0.0026	1.4e-08	689946	9774864	9917354	8	9917354	8	9917354	*	Y	1.15753	-5.69231
chr8:9918006:T:C	T	C	0.1281	0.0051	0.1164	0.1329	-0.0169	0.0145	0.2461	32.7	14.863	10	0.1372	439739	38837	400902	chr8	9918006	8	8	9918006	9918006	0.993121	0.998319	0.1281	112661	0.0165	8	9918006	*	rs473034	Y	9775516	rs473034	T	C	0.1255	0.0144	0.0026	2.3e-08	690118	9775516	9918006	8	9918006	8	9918006	*	Y	-1.16552	5.53846
chr8:9918584:G:C	C	G	0.8716	0.005	0.8668	0.8834	0.0169	0.0145	0.2451	32.3	14.77	10	0.1407	439739	38837	400902	chr8	9918584	8	8	9918584	9918584	0.993121	0.998319	0.1284	112925	0.0166	8	9918584	*	rs587162	S	9776094	rs587162	C	G	0.8754	-0.0145	0.0026	2.6e-08	690271	9776094	9918584	8	9918584	8	9918584	*	S	1.16552	-5.57692
chr8:9919657:G:C	C	G	0.1104	0.0066	0.0947	0.1224	-0.01	0.0153	0.5129	37.9	16.099	10	0.09683	439739	38837	400902	chr8	9919657	8	8	9919657	9919657	0.993121	0.998319	0.1104	97094.4	0.0277	8	9919657	*	rs13274888	S	9777167	rs13274888	C	G	0.1126	0.0163	0.0027	1.7e-09	691249	9777167	9919657	8	9919657	8	9919657	*	S	-0.653595	6.03704
chr8:9922283:T:C	T	C	0.1139	0.0067	0.0974	0.1237	-0.0116	0.0154	0.4516	34.6	15.292	10	0.1218	439739	38837	400902	chr8	9922283	8	8	9922283	9922283	0.993121	0.998319	0.1139	100173	0.0263	8	9922283	*	rs598113	Y	9779793	rs598113	T	C	0.1124	0.0165	0.0027	1.6e-09	691435	9779793	9922283	8	9922283	8	9922283	*	Y	-0.753247	6.11111
chr8:9923351:G:A	A	G	0.1097	0.0069	0.0933	0.122	-0.0126	0.0153	0.411	37.9	16.111	10	0.09651	439739	38837	400902	chr8	9923351	8	8	9923351	9923351	0.993121	0.998319	0.1097	96478.7	0.0287	8	9923351	*	rs10503396	D	9780861	rs10503396	A	G	0.1121	0.0161	0.0027	3e-09	691825	9780861	9923351	8	9923351	8	9923351	*	D	-0.823529	5.96296
chr8:9923982:G:A	A	G	0.1223	0.011	0.0962	0.1413	-0.0351	0.0147	0.01663	0	5.647	10	0.844	439739	38837	400902	chr8	9923982	8	8	9923982	9923982	0.993121	0.998319	0.1223	107560	0.0451	8	9923982	*	rs12548180	V	9781492	rs12548180	A	G	0.1262	0.0094	0.0026	0.00037	688732	9781492	9923982	8	9923982	8	9923982	*	V	-2.38776	3.61538
chr8:9924345:A:C	A	C	0.89	0.0067	0.8775	0.9057	0.0125	0.0153	0.4156	36.3	15.69	10	0.1089	439739	38837	400902	chr8	9924345	8	8	9924345	9924345	0.993121	0.998319	0.11	96742.6	0.0282	8	9924345	*	rs17150788	M	9781855	rs17150788	A	C	0.8851	-0.0166	0.0027	9.5e-10	692229	9781855	9924345	8	9924345	8	9924345	*	M	0.816993	-6.14815
chr8:9926029:G:A	A	G	0.8019	0.0093	0.7844	0.8217	0.021	0.0121	0.08278	0	5.023	10	0.8896	439739	38837	400902	chr8	9926029	8	8	9926029	9926029	0.993121	0.998319	0.1981	174225	0.0373	8	9926029	*	rs7819932	D	9783539	rs7819932	A	G	0.8065	-0.0105	0.0022	1.6e-06	690905	9783539	9926029	8	9926029	8	9926029	*	D	1.73554	-4.77273
chr8:9926524:C:T	T	C	0.1096	0.0066	0.0943	0.122	-0.0112	0.0153	0.4652	38	16.129	10	0.096	439739	38837	400902	chr8	9926524	8	8	9926524	9926524	0.993121	0.998319	0.1096	96390.8	0.0277	8	9926524	*	rs17150796	Y	9784034	rs17150796	T	C	0.1121	0.0163	0.0027	1.7e-09	692415	9784034	9926524	8	9926524	8	9926524	*	Y	-0.732026	6.03704
chr8:9927993:G:A	A	G	0.7953	0.0083	0.7809	0.8135	0.0196	0.012	0.1018	0	3.511	10	0.9667	439739	38837	400902	chr8	9927993	8	8	9927993	9927993	0.993121	0.998319	0.2047	180029	0.0326	8	9927993	*	rs1399054	R	9785503	rs1399054	A	G	0.7993	-0.0101	0.0022	2.8e-06	690605	9785503	9927993	8	9927993	8	9927993	*	R	1.63333	-4.59091
chr8:9928845:A:G	A	G	0.1276	0.0062	0.1133	0.139	-0.0097	0.0145	0.503	20.9	12.642	10	0.2444	439739	38837	400902	chr8	9928845	8	8	9928845	9928845	0.993121	0.998319	0.1276	112221	0.0257	8	9928845	*	rs510591	R	9786355	rs510591	A	G	0.1263	0.0127	0.0026	1.2e-06	691220	9786355	9928845	8	9928845	8	9928845	*	R	-0.668966	4.88462
chr8:9928984:A:G	A	G	0.1263	0.006	0.1128	0.1359	-0.0096	0.0146	0.5111	20.9	12.636	10	0.2447	439739	38837	400902	chr8	9928984	8	8	9928984	9928984	0.993121	0.998319	0.1263	111078	0.0231	8	9928984	*	rs586123	R	9786494	rs586123	A	G	0.1252	0.0132	0.0026	3.7e-07	691151	9786494	9928984	8	9928984	8	9928984	*	R	-0.657534	5.07692
chr8:9932039:G:T	T	G	0.4549	0.0139	0.4416	0.4851	0.0142	0.0096	0.139	0	8.461	10	0.5839	439739	38837	400902	chr8	9932039	8	8	9932039	9932039	0.993121	0.998319	0.4549	400075	0.0435	8	9932039	*	rs11786541	K	9789549	rs11786541	T	G	0.4528	-0.0156	0.0017	9.8e-21	792311	9789549	9932039	8	9932039	8	9932039	*	K	1.47917	-9.17647
chr8:9932183:A:G	A	G	0.6619	0.0125	0.6368	0.6845	-0.0159	0.0102	0.117	6.8	10.726	10	0.3793	439739	38837	400902	chr8	9932183	8	8	9932183	9932183	0.993121	0.998319	0.3381	297352	0.0477	8	9932183	*	rs13282752	R	9789693	rs13282752	A	G	0.6601	0.0133	0.0019	2e-12	680397	9789693	9932183	8	9932183	8	9932183	*	R	-1.55882	7
chr8:9933633:G:A	A	G	0.6588	0.018	0.6302	0.7004	0.029	0.01	0.0039	0	7.889	10	0.6397	439739	38837	400902	chr8	9933633	8	8	9933633	9933633	0.993121	0.998319	0.3412	300078	0.0702	8	9933633	*	rs4841254	R	9791143	rs4841254	A	G	0.6559	-0.0117	0.0018	1.4e-10	690237	9791143	9933633	8	9933633	8	9933633	*	R	2.9	-6.5
chr8:9935152:G:A	A	G	0.6683	0.0177	0.6402	0.7097	0.0273	0.0102	0.007214	0	7.113	10	0.7147	439739	38837	400902	chr8	9935152	8	8	9935152	9935152	0.993121	0.998319	0.3317	291723	0.0695	8	9935152	*	rs2055729	R	9792662	rs2055729	A	G	0.6694	-0.0114	0.0018	5.4e-10	687021	9792662	9935152	8	9935152	8	9935152	*	R	2.67647	-6.33333
chr8:9935611:A:T	A	T	0.191	0.0104	0.1705	0.2151	-0.0221	0.0123	0.073	0	4.454	10	0.9246	439739	38837	400902	chr8	9935611	8	8	9935611	9935611	0.993121	0.998319	0.191	167980	0.0446	8	9935611	*	rs2661747	W	9793121	rs2661747	A	T	0.1867	0.012	0.0022	7.9e-08	685997	9793121	9935611	8	9935611	8	9935611	*	W	-1.79675	5.45455
chr8:9936091:A:C	A	C	0.4762	0.0176	0.4353	0.5013	-0.0281	0.0096	0.003323	0	6.19	10	0.799	439739	38837	400902	chr8	9936091	8	8	9936091	9936091	0.993121	0.998319	0.4762	418807	0.066	8	9936091	*	rs483916	M	9793601	rs483916	A	C	0.4802	0.0179	0.0019	1.6e-21	528368	9793601	9936091	8	9936091	8	9936091	*	M	-2.92708	9.42105
chr8:9936583:G:T	T	G	0.8091	0.0151	0.7861	0.844	0.0253	0.0122	0.03786	14.1	11.648	10	0.3093	439739	38837	400902	chr8	9936583	8	8	9936583	9936583	0.993121	0.998319	0.1909	167892	0.0579	8	9936583	*	rs509820	K	9794093	rs509820	T	G	0.8121	-0.0085	0.0022	0.00011	692503	9794093	9936583	8	9936583	8	9936583	*	K	2.07377	-3.86364
chr8:9936593:A:G	A	G	0.1908	0.0145	0.1579	0.2142	-0.026	0.0122	0.03384	13.4	11.552	10	0.3161	439739	38837	400902	chr8	9936593	8	8	9936593	9936593	0.993121	0.998319	0.1908	167804	0.0563	8	9936593	*	rs582491	R	9794103	rs582491	A	G	0.1879	0.0082	0.0022	0.00019	692380	9794103	9936593	8	9936593	8	9936593	*	R	-2.13115	3.72727
chr8:9937064:T:A	A	T	0.2882	0.0079	0.2709	0.3015	-0.0132	0.0106	0.2121	0	9.4	10	0.4946	439739	38837	400902	chr8	9937064	8	8	9937064	9937064	0.993121	0.998319	0.2882	253466	0.0306	8	9937064	*	rs1960357	W	9794574	rs1960357	A	T	0.2946	0.015	0.0019	8.9e-15	685287	9794574	9937064	8	9937064	8	9937064	*	W	-1.24528	7.89474
chr8:9937398:G:A	A	G	0.8086	0.0144	0.7852	0.841	0.0255	0.0122	0.03708	9.7	11.077	10	0.3516	439739	38837	400902	chr8	9937398	8	8	9937398	9937398	0.993121	0.998319	0.1914	168332	0.0558	8	9937398	*	rs588760	R	9794908	rs588760	A	G	0.8121	-0.0088	0.0024	0.00025	528778	9794908	9937398	8	9937398	8	9937398	*	R	2.09016	-3.66667
chr8:9938811:C:T	T	C	0.5321	0.0179	0.5031	0.573	0.0261	0.0096	0.006446	0	5.596	10	0.848	439739	38837	400902	chr8	9938811	8	8	9938811	9938811	0.993121	0.998319	0.4679	411508	0.0699	8	9938811	*	rs615632	Y	9796321	rs615632	T	C	0.5299	-0.0174	0.0017	3.2e-25	788636	9796321	9938811	8	9938811	8	9938811	*	Y	2.71875	-10.2353
chr8:9938864:G:C	C	G	0.809	0.0141	0.7848	0.8409	0.0259	0.0122	0.03324	14.7	11.717	10	0.3044	439739	38837	400902	chr8	9938864	8	8	9938864	9938864	0.993121	0.998319	0.191	167980	0.0561	8	9938864	*	rs616021	S	9796374	rs616021	C	G	0.8116	-0.0079	0.0022	0.00032	692405	9796374	9938864	8	9938864	8	9938864	*	S	2.12295	-3.59091
chr8:9940736:T:A	A	T	0.2788	0.0072	0.2573	0.2917	-0.0149	0.0106	0.1618	0	8.772	10	0.5539	439739	38837	400902	chr8	9940736	8	8	9940736	9940736	0.993121	0.998319	0.2788	245198	0.0344	8	9940736	*	rs10481450	W	9798246	rs10481450	A	T	0.2836	0.0158	0.0019	4.8e-16	685820	9798246	9940736	8	9940736	8	9940736	*	W	-1.40566	8.31579
chr8:9942443:G:C	C	G	0.1106	0.0071	0.0969	0.1293	-0.0137	0.0153	0.371	43.6	17.742	10	0.05948	439739	38837	400902	chr8	9942443	8	8	9942443	9942443	0.993121	0.998319	0.1106	97270.3	0.0324	8	9942443	*	rs13257038	S	9799953	rs13257038	C	G	0.1136	0.018	0.0028	7.8e-11	678751	9799953	9942443	8	9942443	8	9942443	*	S	-0.895425	6.42857
chr8:9942505:G:A	A	G	0.8098	0.0139	0.7858	0.8415	0.0254	0.0122	0.03728	21.6	12.756	10	0.2376	439739	38837	400902	chr8	9942505	8	8	9942505	9942505	0.993121	0.998319	0.1902	167277	0.0557	8	9942505	*	rs633777	R	9800015	rs633777	A	G	0.8121	-0.0079	0.0022	0.00036	682620	9800015	9942505	8	9942505	8	9942505	*	R	2.08197	-3.59091
chr8:9943733:A:T	A	T	0.741	0.0058	0.7296	0.7688	0.0138	0.0109	0.2074	0	7.55	10	0.6727	439739	38837	400902	chr8	9943733	8	8	9943733	9943733	0.993121	0.998319	0.259	227785	0.0392	8	9943733	*	rs10095135	W	9801243	rs10095135	A	T	0.738	-0.0156	0.002	8.3e-15	681975	9801243	9943733	8	9943733	8	9943733	*	W	1.26606	-7.8
chr8:9946202:T:C	T	C	0.4754	0.011	0.4509	0.485	-0.0261	0.0096	0.006341	0	8.808	10	0.5504	439739	38837	400902	chr8	9946202	8	8	9946202	9946202	0.993121	0.998319	0.4754	418104	0.0341	8	9946202	*	rs13271489	Y	9803712	rs13271489	T	C	0.4697	0.017	0.0018	4.1e-22	684612	9803712	9946202	8	9946202	8	9946202	*	Y	-2.71875	9.44444
chr8:9946675:C:G	C	G	0.662	0.0099	0.6494	0.683	0.028	0.0101	0.005605	32.7	14.867	10	0.137	439739	38837	400902	chr8	9946675	8	8	9946675	9946675	0.993121	0.998319	0.338	297264	0.0336	8	9946675	*	rs10092464	S	9804185	rs10092464	C	G	0.6599	-0.0107	0.0019	8.3e-09	681907	9804185	9946675	8	9946675	8	9946675	*	S	2.77228	-5.63158
chr8:9954952:C:T	T	C	0.6676	0.0092	0.6576	0.6939	0.0191	0.0101	0.05857	2.4	10.243	10	0.4195	439739	38837	400902	chr8	9954952	8	8	9954952	9954952	0.993121	0.998319	0.3324	292338	0.0363	8	9954952	*	rs471480	Y	9812462	rs471480	T	C	0.6755	-0.0139	0.0019	7.4e-14	687986	9812462	9954952	8	9954952	8	9954952	*	Y	1.89109	-7.31579
chr8:9955459:C:G	C	G	0.4435	0.0172	0.405	0.4631	-0.0239	0.0096	0.01258	0	7.873	10	0.6413	439739	38837	400902	chr8	9955459	8	8	9955459	9955459	0.993121	0.998319	0.4435	390048	0.0581	8	9955459	*	rs522483	S	9812969	rs522483	C	G	0.4396	0.0154	0.0017	8.4e-19	690595	9812969	9955459	8	9955459	8	9955459	*	S	-2.48958	9.05882
chr8:9955807:T:C	T	C	0.331	0.0091	0.3056	0.3409	-0.0202	0.0101	0.04642	6.8	10.725	10	0.3793	439739	38837	400902	chr8	9955807	8	8	9955807	9955807	0.993121	0.998319	0.331	291107	0.0353	8	9955807	*	rs671370	Y	9813317	rs671370	T	C	0.3227	0.014	0.0019	6.3e-14	681689	9813317	9955807	8	9955807	8	9955807	*	Y	-2	7.36842
chr8:9956901:A:G	A	G	0.4383	0.0192	0.3946	0.4615	-0.0238	0.0095	0.01278	0	7.763	10	0.6519	439739	38837	400902	chr8	9956901	8	8	9956901	9956901	0.993121	0.998319	0.4383	385475	0.0669	8	9956901	*	rs656319	R	9814411	rs656319	A	G	0.4392	0.0154	0.0017	7.7e-19	692492	9814411	9956901	8	9956901	8	9956901	*	R	-2.50526	9.05882
chr8:9959789:G:A	A	G	0.6772	0.0086	0.6683	0.7045	0.0094	0.0102	0.358	13.3	11.528	10	0.3179	439739	38837	400902	chr8	9959789	8	8	9959789	9959789	0.993121	0.998319	0.3228	283895	0.0362	8	9959789	*	rs4841261	R	9817299	rs4841261	A	G	0.6798	-0.0136	0.0019	2.3e-13	689184	9817299	9959789	8	9959789	8	9959789	*	R	0.921569	-7.15789
chr8:9959910:G:A	A	G	0.677	0.0085	0.6683	0.7041	0.0095	0.0102	0.3496	13.6	11.57	10	0.3148	439739	38837	400902	chr8	9959910	8	8	9959910	9959910	0.993121	0.998319	0.323	284071	0.0358	8	9959910	*	rs2409619	R	9817420	rs2409619	A	G	0.6798	-0.0137	0.0019	2e-13	689210	9817420	9959910	8	9959910	8	9959910	*	R	0.931373	-7.21053
chr8:9960404:C:G	C	G	0.8338	0.0071	0.8277	0.8513	-0.0068	0.0128	0.5948	21.8	12.783	10	0.2361	439739	38837	400902	chr8	9960404	8	8	9960404	9960404	0.993121	0.998319	0.1662	146169	0.0236	8	9960404	*	rs17736719	S	9817914	rs17736719	C	G	0.826	-0.0118	0.0023	3.5e-07	688887	9817914	9960404	8	9960404	8	9960404	*	S	-0.53125	-5.13043
chr8:9960421:T:G	T	G	0.2969	0.0077	0.2684	0.3049	-0.0106	0.0104	0.3101	0	9.595	10	0.4767	439739	38837	400902	chr8	9960421	8	8	9960421	9960421	0.993121	0.998319	0.2969	261117	0.0365	8	9960421	*	rs688457	K	9817931	rs688457	T	G	0.2987	0.0137	0.0019	8.4e-13	689429	9817931	9960421	8	9960421	8	9960421	*	K	-1.01923	7.21053
chr8:9960490:T:A	A	T	0.7753	0.006	0.7657	0.7995	0.0274	0.0114	0.01632	17	12.048	10	0.2819	439739	38837	400902	chr8	9960490	8	8	9960490	9960490	0.993121	0.998319	0.2247	197619	0.0338	8	9960490	*	rs688541	W	9818000	rs688541	A	T	0.7791	-0.0143	0.0021	4.6e-12	683202	9818000	9960490	8	9960490	8	9960490	*	W	2.40351	-6.80952
chr8:9960555:C:T	T	C	0.5106	0.017	0.4995	0.549	0.0175	0.0095	0.0656	0	7.329	10	0.6941	439739	38837	400902	chr8	9960555	8	8	9960555	9960555	0.993121	0.998319	0.4894	430417	0.0495	8	9960555	*	rs591346	Y	9818065	rs591346	T	C	0.5106	-0.0159	0.0017	3.2e-20	692472	9818065	9960555	8	9960555	8	9960555	*	Y	1.84211	-9.35294
chr8:9960903:T:A	A	T	0.7028	0.0076	0.6951	0.731	0.0098	0.0104	0.3456	0	9.406	10	0.4941	439739	38837	400902	chr8	9960903	8	8	9960903	9960903	0.993121	0.998319	0.2972	261381	0.0359	8	9960903	*	rs593085	W	9818413	rs593085	A	T	0.7022	-0.013	0.0019	6.4e-12	689348	9818413	9960903	8	9960903	8	9960903	*	W	0.942308	-6.84211
chr8:9961502:G:C	C	G	0.7799	0.0058	0.7709	0.8006	0.0268	0.0115	0.01979	21.5	12.741	10	0.2385	439739	38837	400902	chr8	9961502	8	8	9961502	9961502	0.993121	0.998319	0.2201	193573	0.0297	8	9961502	*	rs1973561	S	9819012	rs1973561	C	G	0.7843	-0.0147	0.0021	1.6e-12	688639	9819012	9961502	8	9961502	8	9961502	*	S	2.33043	-7
chr8:9961663:A:G	A	G	0.2927	0.0076	0.2669	0.2991	-0.0098	0.0105	0.3506	3.1	10.315	10	0.4133	439739	38837	400902	chr8	9961663	8	8	9961663	9961663	0.993121	0.998319	0.2927	257423	0.0322	8	9961663	*	rs1915557	R	9819173	rs1915557	A	G	0.2929	0.0136	0.0019	1.2e-12	688953	9819173	9961663	8	9961663	8	9961663	*	R	-0.933333	7.15789
chr8:9962380:T:C	T	C	0.2185	0.006	0.1989	0.2281	-0.0262	0.0115	0.02241	26.5	13.602	10	0.1919	439739	38837	400902	chr8	9962380	8	8	9962380	9962380	0.993121	0.998319	0.2185	192166	0.0292	8	9962380	*	rs609792	Y	9819890	rs609792	T	C	0.2156	0.0153	0.002	8.3e-15	790531	9819890	9962380	8	9962380	8	9962380	*	Y	-2.27826	7.65
chr8:9964687:C:G	C	G	0.1237	0.0056	0.0971	0.1293	-0.0223	0.0146	0.1282	32.7	14.851	10	0.1376	439739	38837	400902	chr8	9964687	8	8	9964687	9964687	0.993121	0.998319	0.1237	108791	0.0322	8	9964687	*	rs558915	S	9822197	rs558915	C	G	0.1149	0.0107	0.0027	8.6e-05	687268	9822197	9964687	8	9964687	8	9964687	*	S	-1.5274	3.96296
chr8:9974154:C:T	T	C	0.5136	0.0172	0.4799	0.5508	0.0057	0.0095	0.5472	0	8.229	10	0.6064	439739	38837	400902	chr8	9974154	8	8	9974154	9974154	0.993121	0.998319	0.4864	427778	0.0709	8	9974154	*	rs587059	Y	9831664	rs587059	T	C	0.5098	-0.0069	0.0016	2.9e-05	785598	9831664	9974154	8	9974154	8	9974154	*	Y	0.6	-4.3125
chr8:9977174:A:G	A	G	0.87	0.006	0.864	0.8961	0.0291	0.0142	0.04065	31.8	14.672	10	0.1445	439739	38837	400902	chr8	9977174	8	8	9977174	9977174	0.993121	0.998319	0.13	114332	0.0321	8	9977174	*	rs12680244	R	9834684	rs12680244	A	G	0.8699	-0.0102	0.0026	0.00012	685376	9834684	9977174	8	9977174	8	9977174	*	R	2.0493	-3.92308
chr8:9977352:C:T	T	C	0.393	0.0091	0.3683	0.4135	-0.0176	0.0097	0.07039	0	7.386	10	0.6886	439739	38837	400902	chr8	9977352	8	8	9977352	9977352	0.993121	0.998319	0.393	345635	0.0452	8	9977352	*	rs7813389	Y	9834862	rs7813389	T	C	0.3913	0.0065	0.0018	0.00028	683835	9834862	9977352	8	9977352	8	9977352	*	Y	-1.81443	3.61111
chr8:9981537:G:C	C	G	0.1759	0.0051	0.1508	0.1853	-0.0213	0.0125	0.0883	0	9.303	10	0.5036	439739	38837	400902	chr8	9981537	8	8	9981537	9981537	0.993121	0.998319	0.1759	154700	0.0345	8	9981537	*	rs663765	S	9839047	rs663765	C	G	0.1797	0.0103	0.0023	7.5e-06	687687	9839047	9981537	8	9981537	8	9981537	*	S	-1.704	4.47826
chr8:9986444:T:C	T	C	0.8977	0.0045	0.8882	0.9081	0.0115	0.0158	0.4661	0	5.388	10	0.8638	439739	38837	400902	chr8	9986444	8	8	9986444	9986444	0.993121	0.998319	0.1023	89970.6	0.0199	8	9986444	*	rs17737449	Y	9843954	rs17737449	T	C	0.8958	-0.0103	0.0029	0.00036	685795	9843954	9986444	8	9986444	8	9986444	*	Y	0.727848	-3.55172
chr8:9998295:C:A	A	C	0.376	0.0212	0.3327	0.4204	0.0128	0.0098	0.1922	0	6.523	10	0.7696	439739	38837	400902	chr8	9998295	8	8	9998295	9998295	0.993121	0.998319	0.376	330684	0.0877	8	9998295	*	rs6601404	H	9855805	rs6601404	A	C	0.3696	-0.0098	0.0018	6.7e-08	685278	9855805	9998295	8	9998295	8	9998295	*	H	1.30612	-5.44444
chr8:9998562:G:A	A	G	0.3764	0.0202	0.3385	0.4195	0.0118	0.0098	0.2289	0	7.061	10	0.7196	439739	38837	400902	chr8	9998562	8	8	9998562	9998562	0.993121	0.998319	0.3764	331036	0.081	8	9998562	*	rs6601405	R	9856072	rs6601405	A	G	0.3691	-0.0097	0.0018	1e-07	684763	9856072	9998562	8	9998562	8	9998562	*	R	1.20408	-5.38889
chr8:10000238:C:A	A	C	0.3737	0.0201	0.3313	0.4156	0.0128	0.0098	0.192	0	6.438	10	0.7772	439739	38837	400902	chr8	10000238	8	8	10000238	10000238	0.993121	0.998319	0.3737	328661	0.0843	8	10000238	*	rs17150891	M	9857748	rs17150891	A	C	0.3879	-0.0098	0.0018	7.1e-08	685064	9857748	10000238	8	10000238	8	10000238	*	M	1.30612	-5.44444
chr8:10002570:G:C	C	G	0.8383	0.0054	0.8292	0.8556	0.0163	0.0129	0.2043	32.6	14.837	10	0.1381	439739	38837	400902	chr8	10002570	8	8	10002570	10002570	0.993121	0.998319	0.1617	142212	0.0264	8	10002570	*	rs545854	S	9860080	rs545854	C	G	0.8288	-0.0113	0.0025	5.6e-06	537427	9860080	10002570	8	10002570	8	10002570	*	S	1.26357	-4.52
chr8:10003078:T:C	T	C	0.3548	0.0121	0.3316	0.3777	-0.0114	0.01	0.2541	0	5.464	10	0.8581	439739	38837	400902	chr8	10003078	8	8	10003078	10003078	0.993121	0.998319	0.3548	312039	0.0461	8	10003078	*	rs1402522	Y	9860588	rs1402522	T	C	0.3679	0.0105	0.0018	7.2e-09	685521	9860588	10003078	8	10003078	8	10003078	*	Y	-1.14	5.83333
chr8:10004406:G:C	C	G	0.1037	0.0034	0.0978	0.1102	-0.0124	0.0156	0.4263	24.4	13.235	10	0.2108	439739	38837	400902	chr8	10004406	8	8	10004406	10004406	0.993121	0.998319	0.1037	91201.9	0.0124	8	10004406	*	rs10503400	V	9861916	rs10503400	C	G	0.1076	0.0115	0.0028	4.5e-05	688933	9861916	10004406	8	10004406	8	10004406	*	V	-0.794872	4.10714
chr8:10004920:C:T	T	C	0.2019	0.0139	0.1722	0.2184	-0.002	0.0118	0.8637	0	8.767	10	0.5543	439739	38837	400902	chr8	10004920	8	8	10004920	10004920	0.993121	0.998319	0.2019	177567	0.0462	8	10004920	*	rs4517127	H	9862430	rs4517127	T	C	0.2016	0.0079	0.0022	0.0003	688642	9862430	10004920	8	10004920	8	10004920	*	H	-0.169492	3.59091
chr8:10005427:C:G	C	G	0.1581	0.004	0.1381	0.1674	-0.0232	0.0131	0.07581	8.6	10.937	10	0.3625	439739	38837	400902	chr8	10005427	8	8	10005427	10005427	0.993121	0.998319	0.1581	139045	0.0293	8	10005427	*	rs4509327	S	9862937	rs4509327	C	G	0.157	0.0101	0.0024	2e-05	691873	9862937	10005427	8	10005427	8	10005427	*	S	-1.77099	4.20833
chr8:10005813:T:A	A	T	0.1818	0.0151	0.1488	0.2025	-0.01	0.0123	0.418	0	7.114	10	0.7147	439739	38837	400902	chr8	10005813	8	8	10005813	10005813	0.993121	0.998319	0.1818	159889	0.0537	8	10005813	*	rs11774003	W	9863323	rs11774003	A	T	0.1792	0.0084	0.0023	0.0002	689352	9863323	10005813	8	10005813	8	10005813	*	W	-0.813008	3.65217
chr8:10006383:A:T	A	T	0.1667	0.0044	0.1449	0.1725	-0.0199	0.0128	0.1199	36.1	15.638	10	0.1105	439739	38837	400902	chr8	10006383	8	8	10006383	10006383	0.993121	0.998319	0.1667	146609	0.0276	8	10006383	*	rs607081	W	9863893	rs607081	A	T	0.1647	0.01	0.0023	1.7e-05	691589	9863893	10006383	8	10006383	8	10006383	*	W	-1.55469	4.34783
chr8:10006835:A:G	A	G	0.8927	0.0035	0.8847	0.9005	0.0113	0.0154	0.4634	19.4	12.405	10	0.2589	439739	38837	400902	chr8	10006835	8	8	10006835	10006835	0.993121	0.998319	0.1073	94368	0.0158	8	10006835	*	rs7000335	R	9864345	rs7000335	A	G	0.8894	-0.0112	0.0028	5.3e-05	689046	9864345	10006835	8	10006835	8	10006835	*	R	0.733766	-4
chr8:10011304:T:G	T	G	0.1548	0.004	0.1377	0.1635	-0.0198	0.0132	0.133	19.2	12.375	10	0.2607	439739	38837	400902	chr8	10011304	8	8	10011304	10011304	0.993121	0.998319	0.1548	136143	0.0258	8	10011304	*	rs481958	K	9868814	rs481958	T	G	0.1543	0.0101	0.0024	2.1e-05	691823	9868814	10011304	8	10011304	8	10011304	*	K	-1.5	4.20833
chr8:10014461:G:A	A	G	0.8454	0.0039	0.8355	0.8618	0.0197	0.0131	0.1328	30.2	14.336	10	0.1582	439739	38837	400902	chr8	10014461	8	8	10014461	10014461	0.993121	0.998319	0.1546	135967	0.0263	8	10014461	*	rs1962448	R	9871971	rs1962448	A	G	0.8455	-0.0103	0.0024	1.3e-05	690287	9871971	10014461	8	10014461	8	10014461	*	R	1.50382	-4.29167
chr8:10014765:G:C	C	G	0.1843	0.0142	0.1539	0.2036	-0.0123	0.0123	0.318	0	7.127	10	0.7134	439739	38837	400902	chr8	10014765	8	8	10014765	10014765	0.993121	0.998319	0.1843	162088	0.0497	8	10014765	*	rs11779958	S	9872275	rs11779958	C	G	0.1831	0.0086	0.0023	0.00014	688822	9872275	10014765	8	10014765	8	10014765	*	S	-1	3.73913
chr8:10015272:G:C	C	G	0.1785	0.015	0.1464	0.1991	-0.0093	0.0124	0.4563	0	8.046	10	0.6243	439739	38837	400902	chr8	10015272	8	8	10015272	10015272	0.993121	0.998319	0.1785	156987	0.0527	8	10015272	*	rs11780748	B	9872782	rs11780748	C	G	0.1811	0.0086	0.0023	0.00016	689500	9872782	10015272	8	10015272	8	10015272	*	B	-0.75	3.73913
chr8:10015300:C:T	T	C	0.4278	0.016	0.4127	0.4635	0.0135	0.0096	0.1595	0	7.74	10	0.6542	439739	38837	400902	chr8	10015300	8	8	10015300	10015300	0.993121	0.998319	0.4278	376241	0.0508	8	10015300	*	rs13250399	Y	9872810	rs13250399	T	C	0.4226	-0.0148	0.0018	6.8e-17	687115	9872810	10015300	8	10015300	8	10015300	*	Y	1.40625	-8.22222
chr8:10017694:T:C	T	C	0.7729	0.0167	0.7445	0.8102	0.0217	0.0114	0.05644	0	5.277	10	0.8719	439739	38837	400902	chr8	10017694	8	8	10017694	10017694	0.993121	0.998319	0.2271	199729	0.0657	8	10017694	*	rs1396186	Y	9875204	rs1396186	T	C	0.77	-0.0124	0.0021	2.2e-09	688115	9875204	10017694	8	10017694	8	10017694	*	Y	1.90351	-5.90476
chr8:10017934:G:A	A	G	0.7543	0.0071	0.7423	0.7794	0.0045	0.0111	0.6834	0	6.318	10	0.7879	439739	38837	400902	chr8	10017934	8	8	10017934	10017934	0.993121	0.998319	0.2457	216088	0.0371	8	10017934	*	rs560835	R	9875444	rs560835	A	G	0.7615	-0.0093	0.0022	1.8e-05	536150	9875444	10017934	8	10017934	8	10017934	*	R	0.405405	-4.22727
chr8:10019795:C:T	T	C	0.2619	0.0148	0.2279	0.2808	-0.0165	0.0108	0.1267	0	9.356	10	0.4986	439739	38837	400902	chr8	10019795	8	8	10019795	10019795	0.993121	0.998319	0.2619	230335	0.0529	8	10019795	*	rs11249967	Y	9877305	rs11249967	T	C	0.2622	0.0116	0.002	4e-09	687800	9877305	10019795	8	10019795	8	10019795	*	Y	-1.52778	5.8
chr8:10020379:C:G	C	G	0.7349	0.0155	0.7143	0.7709	0.0186	0.0108	0.08336	0	8.675	10	0.5632	439739	38837	400902	chr8	10020379	8	8	10020379	10020379	0.993121	0.998319	0.2651	233150	0.0566	8	10020379	*	rs10113765	S	9877889	rs10113765	C	G	0.7352	-0.0116	0.002	4.5e-09	688039	9877889	10020379	8	10020379	8	10020379	*	S	1.72222	-5.8
chr8:10020831:T:C	T	C	0.7086	0.0148	0.6868	0.7417	0.0108	0.0105	0.3001	0	8.252	10	0.6043	439739	38837	400902	chr8	10020831	8	8	10020831	10020831	0.993121	0.998319	0.2914	256280	0.0549	8	10020831	*	rs7013132	Y	9878341	rs7013132	T	C	0.7084	-0.0118	0.0019	7.1e-10	688124	9878341	10020831	8	10020831	8	10020831	*	Y	1.02857	-6.21053
chr8:10020898:C:G	C	G	0.7342	0.0156	0.713	0.7706	0.0173	0.0108	0.1086	0	8.284	10	0.6011	439739	38837	400902	chr8	10020898	8	8	10020898	10020898	0.993121	0.998319	0.2658	233765	0.0576	8	10020898	*	rs10086414	S	9878408	rs10086414	C	G	0.7343	-0.0115	0.002	4.5e-09	688393	9878408	10020898	8	10020898	8	10020898	*	S	1.60185	-5.75
chr8:10021773:A:C	A	C	0.8582	0.0051	0.8447	0.875	0.0186	0.0136	0.1716	45.1	18.2	10	0.05168	439739	38837	400902	chr8	10021773	8	8	10021773	10021773	0.993121	0.998319	0.1418	124710	0.0303	8	10021773	*	rs1876511	M	9879283	rs1876511	A	C	0.8608	-0.0095	0.0025	0.00012	690226	9879283	10021773	8	10021773	8	10021773	*	M	1.36765	-3.8
chr8:10021842:C:G	C	G	0.1407	0.0047	0.1195	0.1526	-0.0179	0.0137	0.1931	47.5	19.041	10	0.03974	439739	38837	400902	chr8	10021842	8	8	10021842	10021842	0.993121	0.998319	0.1407	123743	0.0331	8	10021842	*	rs494112	S	9879352	rs494112	C	G	0.1384	0.0096	0.0025	0.00015	685739	9879352	10021842	8	10021842	8	10021842	*	S	-1.30657	3.84
chr8:10021941:C:G	C	G	0.1429	0.0046	0.124	0.1551	-0.0186	0.0136	0.174	43	17.544	10	0.06317	439739	38837	400902	chr8	10021941	8	8	10021941	10021941	0.993121	0.998319	0.1429	125677	0.0311	8	10021941	*	rs613080	S	9879451	rs613080	C	G	0.1383	0.01	0.0025	5.8e-05	688604	9879451	10021941	8	10021941	8	10021941	*	S	-1.36765	4
chr8:10023625:T:C	T	C	0.7139	0.0135	0.6921	0.7435	0.006	0.0105	0.5654	0	5.222	10	0.8759	439739	38837	400902	chr8	10023625	8	8	10023625	10023625	0.993121	0.998319	0.2861	251619	0.0514	8	10023625	*	rs7000542	Y	9881135	rs7000542	T	C	0.7193	-0.013	0.002	1.5e-10	694245	9881135	10023625	8	10023625	8	10023625	*	Y	0.571429	-6.5
chr8:10023625:T:C	T	C	0.7139	0.0135	0.6921	0.7435	0.006	0.0105	0.5654	0	5.222	10	0.8759	439739	38837	400902	chr8	10023625	8	8	10023625	10023625	0.993121	0.998319	0.2861	251619	0.0514	8	10023625	*	rs879454211	R	9881135	rs7000542	T	C	0.7193	-0.013	0.002	1.5e-10	694245	9881135	10023625	8	10023625	8	10023625	*	R	0.571429	-6.5
chr8:10024018:T:G	T	G	0.7934	0.0115	0.778	0.8142	0.0016	0.0117	0.8906	0	8.645	10	0.5661	439739	38837	400902	chr8	10024018	8	8	10024018	10024018	0.993121	0.998319	0.2066	181700	0.0362	8	10024018	*	rs1005964	K	9881528	rs1005964	T	G	0.7982	-0.008	0.0022	0.00021	691295	9881528	10024018	8	10024018	8	10024018	*	K	0.136752	-3.63636
chr8:10024343:G:C	C	G	0.1821	0.0149	0.1507	0.2019	-0.0086	0.0123	0.4852	0	7.784	10	0.6499	439739	38837	400902	chr8	10024343	8	8	10024343	10024343	0.993121	0.998319	0.1821	160153	0.0512	8	10024343	*	rs11784412	S	9881853	rs11784412	C	G	0.1803	0.0088	0.0023	0.00011	691118	9881853	10024343	8	10024343	8	10024343	*	S	-0.699187	3.82609
chr8:10025065:G:T	T	G	0.5525	0.0141	0.5357	0.582	0.0176	0.0095	0.06547	0	6.131	10	0.8041	439739	38837	400902	chr8	10025065	8	8	10025065	10025065	0.993121	0.998319	0.4475	393566	0.0463	8	10025065	*	rs657913	K	9882575	rs657913	T	G	0.556	-0.016	0.0017	2.7e-20	691869	9882575	10025065	8	10025065	8	10025065	*	K	1.85263	-9.41176
chr8:10025142:G:T	T	G	0.1811	0.0144	0.1503	0.2003	-0.009	0.0124	0.466	0	7.615	10	0.6664	439739	38837	400902	chr8	10025142	8	8	10025142	10025142	0.993121	0.998319	0.1811	159273	0.05	8	10025142	*	rs7813581	D	9882652	rs7813581	T	G	0.1794	0.0087	0.0023	0.00013	691604	9882652	10025142	8	10025142	8	10025142	*	D	-0.725806	3.78261
chr8:10025257:A:G	A	G	0.4462	0.0153	0.4134	0.4636	-0.0178	0.0095	0.06176	0	6.075	10	0.8089	439739	38837	400902	chr8	10025257	8	8	10025257	10025257	0.993121	0.998319	0.4462	392423	0.0502	8	10025257	*	rs560638	R	9882767	rs560638	A	G	0.4436	0.0161	0.0017	1.5e-20	692505	9882767	10025257	8	10025257	8	10025257	*	R	-1.87368	9.47059
chr8:10025622:T:G	T	G	0.4469	0.0142	0.4169	0.4639	-0.0176	0.0095	0.06605	0	6.198	10	0.7984	439739	38837	400902	chr8	10025622	8	8	10025622	10025622	0.993121	0.998319	0.4469	393039	0.047	8	10025622	*	rs814359	K	9883132	rs814359	T	G	0.4434	0.0158	0.0017	9.2e-20	691907	9883132	10025622	8	10025622	8	10025622	*	K	-1.85263	9.29412
chr8:10025642:T:C	T	C	0.1585	0.0042	0.1415	0.1681	-0.0221	0.0131	0.09077	17.5	12.12	10	0.2771	439739	38837	400902	chr8	10025642	8	8	10025642	10025642	0.993121	0.998319	0.1585	139397	0.0266	8	10025642	*	rs814360	Y	9883152	rs814360	T	C	0.1583	0.0097	0.0024	3.8e-05	690522	9883152	10025642	8	10025642	8	10025642	*	Y	-1.68702	4.04167
chr8:10025667:C:T	T	C	0.2882	0.012	0.2628	0.3086	-0.0067	0.0105	0.5215	0	5.664	10	0.8426	439739	38837	400902	chr8	10025667	8	8	10025667	10025667	0.993121	0.998319	0.2882	253466	0.0458	8	10025667	*	rs6987670	Y	9883177	rs6987670	T	C	0.2892	0.0124	0.0019	7.9e-11	687226	9883177	10025667	8	10025667	8	10025667	*	Y	-0.638095	6.52632
chr8:10027313:C:G	C	G	0.4453	0.0154	0.4122	0.464	-0.0173	0.0096	0.06977	0	6.942	10	0.7309	439739	38837	400902	chr8	10027313	8	8	10027313	10027313	0.993121	0.998319	0.4453	391632	0.0518	8	10027313	*	rs688491	S	9884823	rs688491	C	G	0.4425	0.0159	0.0017	7.2e-20	691372	9884823	10027313	8	10027313	8	10027313	*	S	-1.80208	9.35294
chr8:10027489:C:G	C	G	0.4569	0.0138	0.4273	0.4719	-0.0171	0.0095	0.07368	0	7.477	10	0.6798	439739	38837	400902	chr8	10027489	8	8	10027489	10027489	0.993121	0.998319	0.4569	401833	0.0446	8	10027489	*	rs534523	S	9884999	rs534523	C	G	0.455	0.0159	0.0017	6.9e-20	689721	9884999	10027489	8	10027489	8	10027489	*	S	-1.8	9.35294
chr8:10029132:A:C	A	C	0.3401	0.0102	0.3214	0.3604	-0.0066	0.0101	0.5101	0	4.172	10	0.9393	439739	38837	400902	chr8	10029132	8	8	10029132	10029132	0.993121	0.998319	0.3401	299110	0.039	8	10029132	*	rs12545623	M	9886642	rs12545623	A	C	0.3509	0.0095	0.0018	1.9e-07	688999	9886642	10029132	8	10029132	8	10029132	*	M	-0.653465	5.27778
chr8:10029649:A:G	A	G	0.7931	0.011	0.7786	0.813	-0.0005	0.0117	0.9666	0	9.022	10	0.53	439739	38837	400902	chr8	10029649	8	8	10029649	10029649	0.993121	0.998319	0.2069	181964	0.0344	8	10029649	*	rs10087256	V	9887159	rs10087256	A	G	0.7976	-0.0077	0.0022	0.00034	691665	9887159	10029649	8	10029649	8	10029649	*	V	-0.042735	-3.5
chr8:10029661:G:C	C	G	0.1838	0.0131	0.1563	0.2011	-0.0077	0.0123	0.5326	0	8.061	10	0.6229	439739	38837	400902	chr8	10029661	8	8	10029661	10029661	0.993121	0.998319	0.1838	161648	0.0448	8	10029661	*	rs10100074	S	9887171	rs10100074	C	G	0.1806	0.0087	0.0023	0.00013	685729	9887171	10029661	8	10029661	8	10029661	*	S	-0.626016	3.78261
chr8:10030338:T:C	T	C	0.7901	0.0113	0.7745	0.8115	0.0017	0.0116	0.887	0	8.786	10	0.5525	439739	38837	400902	chr8	10030338	8	8	10030338	10030338	0.993121	0.998319	0.2099	184602	0.037	8	10030338	*	rs7826324	Y	9887848	rs7826324	T	C	0.7978	-0.0077	0.0021	0.00032	692020	9887848	10030338	8	10030338	8	10030338	*	Y	0.146552	-3.66667
chr8:10030442:G:A	A	G	0.2068	0.0109	0.1869	0.2214	0.0003	0.0117	0.9814	0	9.199	10	0.5133	439739	38837	400902	chr8	10030442	8	8	10030442	10030442	0.993121	0.998319	0.2068	181876	0.0345	8	10030442	*	rs6601409	R	9887952	rs6601409	A	G	0.2022	0.0078	0.0022	0.00031	692134	9887952	10030442	8	10030442	8	10030442	*	R	0.025641	3.54545
chr8:10030530:G:A	A	G	0.206	0.0113	0.1853	0.2213	-0.0011	0.0117	0.923	0	9.114	10	0.5214	439739	38837	400902	chr8	10030530	8	8	10030530	10030530	0.993121	0.998319	0.206	181172	0.036	8	10030530	*	rs7841913	R	9888040	rs7841913	A	G	0.1998	0.0079	0.0022	0.00026	692123	9888040	10030530	8	10030530	8	10030530	*	R	-0.0940171	3.59091
chr8:10031219:A:G	A	G	0.4464	0.0147	0.4154	0.464	-0.0187	0.0095	0.04989	0	5.894	10	0.8241	439739	38837	400902	chr8	10031219	8	8	10031219	10031219	0.993121	0.998319	0.4464	392599	0.0486	8	10031219	*	rs555200	R	9888729	rs555200	A	G	0.4443	0.0159	0.0017	6.7e-20	690366	9888729	10031219	8	10031219	8	10031219	*	R	-1.96842	9.35294
chr8:10031463:C:A	A	C	0.7598	0.0067	0.7469	0.774	0.0221	0.0111	0.04692	0	7.514	10	0.6762	439739	38837	400902	chr8	10031463	8	8	10031463	10031463	0.993121	0.998319	0.2402	211251	0.0271	8	10031463	*	rs657086	M	9888973	rs657086	A	C	0.7563	-0.015	0.0019	6.5e-15	780530	9888973	10031463	8	10031463	8	10031463	*	M	1.99099	-7.89474
chr8:10032404:A:T	A	T	0.4472	0.0143	0.4171	0.4646	-0.0174	0.0095	0.0686	0	5.329	10	0.8682	439739	38837	400902	chr8	10032404	8	8	10032404	10032404	0.993121	0.998319	0.4472	393303	0.0475	8	10032404	*	rs3105738	N	9889914	rs3105738	A	T	0.445	0.016	0.0017	3.7e-20	690545	9889914	10032404	8	10032404	8	10032404	*	N	-1.83158	9.41176
chr8:10032794:A:T	A	T	0.4472	0.0142	0.4172	0.4646	-0.0174	0.0095	0.06898	0	5.596	10	0.848	439739	38837	400902	chr8	10032794	8	8	10032794	10032794	0.993121	0.998319	0.4472	393303	0.0474	8	10032794	*	rs4598253	W	9890304	rs4598253	A	T	0.445	0.0161	0.0017	2.6e-20	690596	9890304	10032794	8	10032794	8	10032794	*	W	-1.83158	9.47059
chr8:10034667:C:T	T	C	0.552	0.014	0.5357	0.5817	0.0185	0.0096	0.05241	0	5.046	10	0.8881	439739	38837	400902	chr8	10034667	8	8	10034667	10034667	0.993121	0.998319	0.448	394006	0.046	8	10034667	*	rs658385	Y	9892177	rs658385	T	C	0.5551	-0.0162	0.0017	1.8e-20	688619	9892177	10034667	8	10034667	8	10034667	*	Y	1.92708	-9.52941
chr8:10034789:G:A	A	G	0.2054	0.0108	0.1862	0.221	-0.0026	0.0117	0.8253	0	9.237	10	0.5097	439739	38837	400902	chr8	10034789	8	8	10034789	10034789	0.993121	0.998319	0.2054	180645	0.0348	8	10034789	*	rs6601411	R	9892299	rs6601411	A	G	0.2009	0.0083	0.0022	0.00012	689306	9892299	10034789	8	10034789	8	10034789	*	R	-0.222222	3.77273
chr8:10035019:A:C	A	C	0.3429	0.0139	0.3139	0.3659	-0.0181	0.01	0.07025	15.3	11.809	10	0.298	439739	38837	400902	chr8	10035019	8	8	10035019	10035019	0.993121	0.998319	0.3429	301573	0.052	8	10035019	*	rs670044	M	9892529	rs670044	A	C	0.34	0.0129	0.002	5.1e-11	541497	9892529	10035019	8	10035019	8	10035019	*	M	-1.81	6.45
chr8:10035058:A:G	A	G	0.6393	0.0104	0.6202	0.6485	-0.0129	0.0101	0.2017	0	5.904	10	0.8232	439739	38837	400902	chr8	10035058	8	8	10035058	10035058	0.993121	0.998319	0.3607	317228	0.0283	8	10035058	*	rs7831285	R	9892568	rs7831285	A	G	0.637	0.0126	0.0019	4.9e-11	654484	9892568	10035058	8	10035058	8	10035058	*	R	-1.27723	6.63158
chr8:10035325:C:T	T	C	0.2022	0.011	0.1825	0.2178	-0.0029	0.0118	0.8073	0.3	10.032	10	0.4377	439739	38837	400902	chr8	10035325	8	8	10035325	10035325	0.993121	0.998319	0.2022	177830	0.0353	8	10035325	*	rs10096240	B	9892835	rs10096240	T	C	0.1993	0.0084	0.0022	0.00013	683249	9892835	10035325	8	10035325	8	10035325	*	B	-0.245763	3.81818
chr8:10037066:T:C	T	C	0.1419	0.0093	0.1213	0.1593	-0.0058	0.0137	0.6698	7.3	10.787	10	0.3743	439739	38837	400902	chr8	10037066	8	8	10037066	10037066	0.993121	0.998319	0.1419	124798	0.038	8	10037066	*	rs2684000	Y	9894576	rs2684000	T	C	0.1407	0.0101	0.0025	4.7e-05	690544	9894576	10037066	8	10037066	8	10037066	*	Y	-0.423358	4.04
chr8:10038301:G:T	T	G	0.0895	0.0047	0.0828	0.0982	-0.0221	0.0167	0.1875	0	8.878	10	0.5437	439739	38837	400902	chr8	10038301	8	8	10038301	10038301	0.993121	0.998319	0.0895	78713.3	0.0154	8	10038301	*	rs12216712	K	9895811	rs12216712	T	G	0.09191	0.0177	0.0029	1.9e-09	691661	9895811	10038301	8	10038301	8	10038301	*	K	-1.32335	6.10345
chr8:10038318:G:T	T	G	0.0892	0.0047	0.0824	0.0979	-0.0238	0.0168	0.1551	0	9.412	10	0.4935	439739	38837	400902	chr8	10038318	8	8	10038318	10038318	0.993121	0.998319	0.0892	78449.4	0.0155	8	10038318	*	rs12216713	K	9895828	rs12216713	T	G	0.09132	0.0181	0.003	9.2e-10	691941	9895828	10038318	8	10038318	8	10038318	*	K	-1.41667	6.03333
chr8:10038343:A:T	A	T	0.9107	0.0048	0.9021	0.9176	0.0241	0.0168	0.1509	0	9.277	10	0.506	439739	38837	400902	chr8	10038343	8	8	10038343	10038343	0.993121	0.998319	0.0893	78537.4	0.0155	8	10038343	*	rs12216834	W	9895853	rs12216834	A	T	0.8998	-0.0199	0.003	3.9e-11	691846	9895853	10038343	8	10038343	8	10038343	*	W	1.43452	-6.63333
chr8:10038509:A:G	A	G	0.357	0.0114	0.3357	0.3739	0.0038	0.0099	0.7029	0	8.15	10	0.6142	439739	38837	400902	chr8	10038509	8	8	10038509	10038509	0.993121	0.998319	0.357	313974	0.0382	8	10038509	*	rs1521193	R	9896019	rs1521193	A	G	0.3651	0.0095	0.0018	1.4e-07	689955	9896019	10038509	8	10038509	8	10038509	*	R	0.383838	5.27778
chr8:10039834:T:C	T	C	0.2281	0.0102	0.2043	0.249	-0.0135	0.0114	0.2357	0	4.774	10	0.9057	439739	38837	400902	chr8	10039834	8	8	10039834	10039834	0.993121	0.998319	0.2281	200609	0.0447	8	10039834	*	rs532928	Y	9897344	rs532928	T	C	0.2266	0.0156	0.002	2.4e-14	691898	9897344	10039834	8	10039834	8	10039834	*	Y	-1.18421	7.8
chr8:10041146:G:A	A	G	0.0837	0.003	0.0772	0.0888	-0.0146	0.0173	0.3972	0	9.112	10	0.5215	439739	38837	400902	chr8	10041146	8	8	10041146	10041146	0.993121	0.998319	0.0837	73612.3	0.0116	8	10041146	*	rs10903319	V	9898656	rs10903319	A	G	0.09091	0.0201	0.0031	8.8e-11	685439	9898656	10041146	8	10041146	8	10041146	*	V	-0.843931	6.48387
chr8:10041400:G:A	A	G	0.0887	0.0049	0.0815	0.0973	-0.0257	0.0168	0.1269	0	9.454	10	0.4896	439739	38837	400902	chr8	10041400	8	8	10041400	10041400	0.993121	0.998319	0.0887	78009.7	0.0158	8	10041400	*	rs10903320	R	9898910	rs10903320	A	G	0.09086	0.0198	0.003	5.5e-11	691770	9898910	10041400	8	10041400	8	10041400	*	R	-1.52976	6.6
chr8:10044688:A:G	A	G	0.8567	0.0112	0.8381	0.8828	0.0193	0.0136	0.1572	0	9.236	10	0.5099	439739	38837	400902	chr8	10044688	8	8	10044688	10044688	0.993121	0.998319	0.1433	126029	0.0447	8	10044688	*	rs6987910	R	9902198	rs6987910	A	G	0.8542	-0.0088	0.0023	0.00013	793246	9902198	10044688	8	10044688	8	10044688	*	R	1.41912	-3.82609
chr8:10045300:C:T	T	C	0.1284	0.0086	0.1085	0.1435	-0.0101	0.0142	0.4794	0	8.715	10	0.5593	439739	38837	400902	chr8	10045300	8	8	10045300	10045300	0.993121	0.998319	0.1284	112925	0.035	8	10045300	*	rs17150993	Y	9902810	rs17150993	T	C	0.141	0.0093	0.0024	0.00013	788068	9902810	10045300	8	10045300	8	10045300	*	Y	-0.711268	3.875
chr8:10047278:C:T	T	C	0.7754	0.0068	0.7629	0.789	0.0195	0.0114	0.08912	0	5.439	10	0.86	439739	38837	400902	chr8	10047278	8	8	10047278	10047278	0.993121	0.998319	0.2246	197531	0.0261	8	10047278	*	rs4840461	B	9904788	rs4840461	T	C	0.7798	-0.0148	0.0021	1.6e-12	689213	9904788	10047278	8	10047278	8	10047278	*	B	1.71053	-7.04762
chr8:10048761:G:T	T	G	0.0589	0.0024	0.0478	0.0638	-0.0113	0.0204	0.5798	0	6.921	10	0.7329	439739	38837	400902	chr8	10048761	8	8	10048761	10048761	0.993121	0.998319	0.0589	51801.3	0.016	8	10048761	*	rs1980262	K	9906271	rs1980262	T	G	0.05899	0.023	0.0038	9.9e-10	688127	9906271	10048761	8	10048761	8	10048761	*	K	-0.553922	6.05263
chr8:10054107:C:T	T	C	0.7677	0.0101	0.7563	0.7919	0.02	0.0114	0.07969	0	6.815	10	0.7428	439739	38837	400902	chr8	10054107	8	8	10054107	10054107	0.993121	0.998319	0.2323	204303	0.0356	8	10054107	*	rs10098474	Y	9911617	rs10098474	T	C	0.7671	-0.013	0.0021	2.8e-10	687200	9911617	10054107	8	10054107	8	10054107	*	Y	1.75439	-6.19048
chr8:10056332:T:C	T	C	0.6486	0.0105	0.6355	0.6723	0.0053	0.01	0.5934	0	9.624	10	0.4741	439739	38837	400902	chr8	10056332	8	8	10056332	10056332	0.993121	0.998319	0.3514	309049	0.0368	8	10056332	*	rs625218	Y	9913842	rs625218	T	C	0.6372	-0.009	0.0018	7.4e-07	688374	9913842	10056332	8	10056332	8	10056332	*	Y	0.53	-5
chr8:10059249:T:C	T	C	0.3662	0.0064	0.3539	0.3764	0.0031	0.0099	0.7533	4.7	10.491	10	0.3985	439739	38837	400902	chr8	10059249	8	8	10059249	10059249	0.993121	0.998319	0.3662	322065	0.0225	8	10059249	*	rs4840462	H	9916759	rs4840462	T	C	0.371	0.0106	0.0018	4.4e-09	686659	9916759	10059249	8	10059249	8	10059249	*	H	0.313131	5.88889
chr8:10059420:A:G	A	G	0.3663	0.0064	0.3539	0.3762	0.0033	0.0099	0.7402	3.5	10.362	10	0.4093	439739	38837	400902	chr8	10059420	8	8	10059420	10059420	0.993121	0.998319	0.3663	322153	0.0223	8	10059420	*	rs6997865	R	9916930	rs6997865	A	G	0.371	0.0107	0.0018	4e-09	686827	9916930	10059420	8	10059420	8	10059420	*	R	0.333333	5.94444
chr8:10059467:T:G	T	G	0.8205	0.0058	0.8068	0.8318	-0.0151	0.0124	0.2236	0	7.423	10	0.685	439739	38837	400902	chr8	10059467	8	8	10059467	10059467	0.993121	0.998319	0.1795	157866	0.025	8	10059467	*	rs669851	K	9916977	rs669851	T	G	0.8107	-0.0089	0.0022	6.8e-05	688111	9916977	10059467	8	10059467	8	10059467	*	K	-1.21774	-4.04545
chr8:10060352:G:A	A	G	0.8169	0.0052	0.8042	0.8266	-0.0158	0.0124	0.2039	0	6.709	10	0.7526	439739	38837	400902	chr8	10060352	8	8	10060352	10060352	0.993121	0.998319	0.1831	161032	0.0224	8	10060352	*	rs6982375	R	9917862	rs6982375	A	G	0.8106	-0.0088	0.0022	8.1e-05	688615	9917862	10060352	8	10060352	8	10060352	*	R	-1.27419	-4
chr8:10060422:A:T	A	T	0.1832	0.0052	0.1735	0.1958	0.0162	0.0124	0.192	0	6.766	10	0.7474	439739	38837	400902	chr8	10060422	8	8	10060422	10060422	0.993121	0.998319	0.1832	161120	0.0223	8	10060422	*	rs7003301	W	9917932	rs7003301	A	T	0.1893	0.0091	0.0022	4.6e-05	688602	9917932	10060422	8	10060422	8	10060422	*	W	1.30645	4.13636
chr8:10060552:C:A	A	C	0.3263	0.0115	0.3018	0.3399	0.0058	0.0101	0.5673	1.5	10.154	10	0.427	439739	38837	400902	chr8	10060552	8	8	10060552	10060552	0.993121	0.998319	0.3263	286974	0.0381	8	10060552	*	rs685218	M	9918062	rs685218	A	C	0.3371	0.0102	0.0018	3.3e-08	687085	9918062	10060552	8	10060552	8	10060552	*	M	0.574257	5.66667
chr8:10060873:A:G	A	G	0.3663	0.0065	0.3534	0.3765	0.0029	0.0099	0.7694	4.7	10.494	10	0.3983	439739	38837	400902	chr8	10060873	8	8	10060873	10060873	0.993121	0.998319	0.3663	322153	0.0231	8	10060873	*	rs12679328	R	9918383	rs12679328	A	G	0.3704	0.0104	0.0018	8.3e-09	686697	9918383	10060873	8	10060873	8	10060873	*	R	0.292929	5.77778
chr8:10061106:A:T	A	T	0.8211	0.0057	0.8066	0.8319	-0.0161	0.0124	0.1956	0	6.94	10	0.7311	439739	38837	400902	chr8	10061106	8	8	10061106	10061106	0.993121	0.998319	0.1789	157339	0.0253	8	10061106	*	rs530512	W	9918616	rs530512	A	T	0.8109	-0.0087	0.0022	9.7e-05	688618	9918616	10061106	8	10061106	8	10061106	*	W	-1.29839	-3.95455
chr8:10061552:C:T	T	C	0.1792	0.0058	0.1682	0.1934	0.0156	0.0124	0.2085	0	6.865	10	0.7381	439739	38837	400902	chr8	10061552	8	8	10061552	10061552	0.993121	0.998319	0.1792	157602	0.0252	8	10061552	*	rs556049	Y	9919062	rs556049	T	C	0.1894	0.0088	0.0022	8.3e-05	688627	9919062	10061552	8	10061552	8	10061552	*	Y	1.25806	4
chr8:10061759:C:T	T	C	0.1789	0.0057	0.1683	0.1937	0.0154	0.0124	0.2146	0	6.777	10	0.7463	439739	38837	400902	chr8	10061759	8	8	10061759	10061759	0.993121	0.998319	0.1789	157339	0.0254	8	10061759	*	rs557835	Y	9919269	rs557835	T	C	0.191	0.0088	0.0022	8.6e-05	688638	9919269	10061759	8	10061759	8	10061759	*	Y	1.24194	4
chr8:10061976:G:C	C	G	0.1844	0.0073	0.1699	0.2006	0.0097	0.0123	0.4312	0	6.789	10	0.7452	439739	38837	400902	chr8	10061976	8	8	10061976	10061976	0.993121	0.998319	0.1844	162176	0.0307	8	10061976	*	rs598523	S	9919486	rs598523	C	G	0.1892	0.0086	0.0022	9.2e-05	688851	9919486	10061976	8	10061976	8	10061976	*	S	0.788618	3.90909
chr8:10062797:T:C	T	C	0.1946	0.0045	0.1797	0.2037	0.0134	0.0121	0.2703	0	6.506	10	0.7712	439739	38837	400902	chr8	10062797	8	8	10062797	10062797	0.993121	0.998319	0.1946	171146	0.024	8	10062797	*	rs1402525	Y	9920307	rs1402525	T	C	0.1986	0.0083	0.0022	0.00018	688325	9920307	10062797	8	10062797	8	10062797	*	Y	1.10744	3.77273
chr8:10063060:G:A	A	G	0.179	0.0057	0.1684	0.1934	0.0158	0.0124	0.2048	0	6.961	10	0.7291	439739	38837	400902	chr8	10063060	8	8	10063060	10063060	0.993121	0.998319	0.179	157427	0.025	8	10063060	*	rs583167	R	9920570	rs583167	A	G	0.1893	0.009	0.0022	5.8e-05	688758	9920570	10063060	8	10063060	8	10063060	*	R	1.27419	4.09091
chr8:10063246:T:C	T	C	0.195	0.0043	0.1797	0.2035	0.0131	0.0121	0.2795	0	6.411	10	0.7796	439739	38837	400902	chr8	10063246	8	8	10063246	10063246	0.993121	0.998319	0.195	171498	0.0238	8	10063246	*	rs4841274	Y	9920756	rs4841274	T	C	0.1991	0.0088	0.0022	7.1e-05	682466	9920756	10063246	8	10063246	8	10063246	*	Y	1.08264	4
chr8:10063391:A:G	A	G	0.8213	0.0058	0.8068	0.832	-0.0161	0.0124	0.195	0	6.812	10	0.7431	439739	38837	400902	chr8	10063391	8	8	10063391	10063391	0.993121	0.998319	0.1787	157163	0.0252	8	10063391	*	rs2628136	R	9920901	rs2628136	A	G	0.8121	-0.0088	0.0022	8.4e-05	688672	9920901	10063391	8	10063391	8	10063391	*	R	-1.29839	-4
chr8:10065865:C:G	C	G	0.8134	0.0067	0.7978	0.8264	-0.0105	0.0122	0.3894	0	6.997	10	0.7257	439739	38837	400902	chr8	10065865	8	8	10065865	10065865	0.993121	0.998319	0.1866	164111	0.0286	8	10065865	*	rs2898232	S	9923375	rs2898232	C	G	0.8067	-0.0083	0.0022	0.00016	689833	9923375	10065865	8	10065865	8	10065865	*	S	-0.860656	-3.77273
chr8:10066392:A:G	A	G	0.8271	0.0071	0.8124	0.8416	-0.0197	0.0126	0.1179	0	6.983	10	0.7271	439739	38837	400902	chr8	10066392	8	8	10066392	10066392	0.993121	0.998319	0.1729	152062	0.0292	8	10066392	*	rs728877	R	9923902	rs728877	A	G	0.8152	-0.0081	0.0023	0.00033	687899	9923902	10066392	8	10066392	8	10066392	*	R	-1.56349	-3.52174
chr8:10067007:G:C	C	G	0.1801	0.0053	0.1705	0.1932	0.0182	0.0124	0.1425	0	6.896	10	0.7352	439739	38837	400902	chr8	10067007	8	8	10067007	10067007	0.993121	0.998319	0.1801	158394	0.0227	8	10067007	*	rs2661750	S	9924517	rs2661750	C	G	0.19	0.0087	0.0022	9e-05	689863	9924517	10067007	8	10067007	8	10067007	*	S	1.46774	3.95455
chr8:10070287:C:T	T	C	0.1846	0.0072	0.1703	0.201	0.0102	0.0123	0.4056	0	6.857	10	0.7389	439739	38837	400902	chr8	10070287	8	8	10070287	10070287	0.993121	0.998319	0.1846	162352	0.0307	8	10070287	*	rs814406	Y	9927797	rs814406	T	C	0.1922	0.0081	0.0022	0.0002	690819	9927797	10070287	8	10070287	8	10070287	*	Y	0.829268	3.68182
chr8:10074431:A:G	A	G	0.3172	0.0109	0.2925	0.3292	-0.0004	0.0103	0.9681	0	9.156	10	0.5174	439739	38837	400902	chr8	10074431	8	8	10074431	10074431	0.993121	0.998319	0.3172	278970	0.0367	8	10074431	*	rs6983566	R	9931941	rs6983566	A	G	0.3252	0.0096	0.0019	2e-07	689471	9931941	10074431	8	10074431	8	10074431	*	R	-0.038835	5.05263
chr8:10074468:A:G	A	G	0.3401	0.0099	0.3213	0.3519	0.0031	0.0101	0.7585	0	9.572	10	0.4788	439739	38837	400902	chr8	10074468	8	8	10074468	10074468	0.993121	0.998319	0.3401	299110	0.0306	8	10074468	*	rs11249969	R	9931978	rs11249969	A	G	0.3458	0.0096	0.0018	1.7e-07	689288	9931978	10074468	8	10074468	8	10074468	*	R	0.306931	5.33333
chr8:10075154:G:C	C	G	0.7924	0.0055	0.7839	0.8105	-0.0158	0.0119	0.1839	0	8.545	10	0.5757	439739	38837	400902	chr8	10075154	8	8	10075154	10075154	0.993121	0.998319	0.2076	182580	0.0266	8	10075154	*	rs1471765	S	9932664	rs1471765	C	G	0.7867	-0.0077	0.0021	0.00032	690219	9932664	10075154	8	10075154	8	10075154	*	S	-1.32773	-3.66667
chr8:10075725:G:A	A	G	0.6546	0.0107	0.6404	0.6744	-0.0024	0.01	0.8138	2.4	10.247	10	0.4191	439739	38837	400902	chr8	10075725	8	8	10075725	10075725	0.993121	0.998319	0.3454	303772	0.034	8	10075725	*	rs3735823	D	9933235	rs3735823	A	G	0.6465	-0.0094	0.0018	2.6e-07	688828	9933235	10075725	8	10075725	8	10075725	*	D	-0.24	-5.22222
chr8:10076018:G:A	A	G	0.1907	0.0047	0.1792	0.2022	0.013	0.0121	0.2837	0	6.411	10	0.7796	439739	38837	400902	chr8	10076018	8	8	10076018	10076018	0.993121	0.998319	0.1907	167716	0.023	8	10076018	*	rs844668	R	9933528	rs844668	A	G	0.1993	0.0082	0.0022	0.00019	691309	9933528	10076018	8	10076018	8	10076018	*	R	1.07438	3.72727
chr8:10076560:C:T	T	C	0.1857	0.0061	0.1748	0.2017	0.0097	0.0122	0.43	0	6.396	10	0.781	439739	38837	400902	chr8	10076560	8	8	10076560	10076560	0.993121	0.998319	0.1857	163319	0.0269	8	10076560	*	rs814411	Y	9934070	rs814411	T	C	0.19	0.008	0.0022	0.00032	684779	9934070	10076560	8	10076560	8	10076560	*	Y	0.795082	3.63636
chr8:10078584:C:T	T	C	0.1729	0.0054	0.1622	0.1865	0.0153	0.0126	0.2257	0	6.581	10	0.7643	439739	38837	400902	chr8	10078584	8	8	10078584	10078584	0.993121	0.998319	0.1729	152062	0.0243	8	10078584	*	rs814415	Y	9936094	rs814415	T	C	0.1829	0.0086	0.0022	0.00013	691427	9936094	10078584	8	10078584	8	10078584	*	Y	1.21429	3.90909
chr8:10078696:A:G	A	G	0.3437	0.0108	0.3234	0.3578	0.0016	0.0101	0.8771	6.5	10.69	10	0.3821	439739	38837	400902	chr8	10078696	8	8	10078696	10078696	0.993121	0.998319	0.3437	302277	0.0344	8	10078696	*	rs13250499	R	9936206	rs13250499	A	G	0.3525	0.0095	0.0018	2.1e-07	688829	9936206	10078696	8	10078696	8	10078696	*	R	0.158416	5.27778
chr8:10078974:C:T	T	C	0.153	0.0032	0.1465	0.1625	0.0105	0.0133	0.4301	19.3	12.386	10	0.2601	439739	38837	400902	chr8	10078974	8	8	10078974	10078974	0.993121	0.998319	0.153	134560	0.016	8	10078974	*	rs814417	Y	9936484	rs814417	T	C	0.1581	0.0117	0.0024	1e-06	691098	9936484	10078974	8	10078974	8	10078974	*	Y	0.789474	4.875
chr8:10080165:T:G	T	G	0.3209	0.0121	0.2941	0.3399	-0.0004	0.0102	0.9676	5.8	10.61	10	0.3887	439739	38837	400902	chr8	10080165	8	8	10080165	10080165	0.993121	0.998319	0.3209	282224	0.0458	8	10080165	*	rs6981546	K	9937675	rs6981546	T	G	0.3315	0.01	0.0019	7.2e-08	688317	9937675	10080165	8	10080165	8	10080165	*	K	-0.0392157	5.26316
chr8:10082971:G:T	T	G	0.213	0.012	0.1836	0.2281	-0.0228	0.0116	0.04908	0	7.736	10	0.6546	439739	38837	400902	chr8	10082971	8	8	10082971	10082971	0.993121	0.998319	0.213	187329	0.0445	8	10082971	*	rs814421	K	9940481	rs814421	T	G	0.2193	0.0157	0.0021	7.5e-14	689933	9940481	10082971	8	10082971	8	10082971	*	K	-1.96552	7.47619
chr8:10083185:T:C	T	C	0.3399	0.0112	0.3187	0.3539	-0.0002	0.0101	0.982	0	8.909	10	0.5408	439739	38837	400902	chr8	10083185	8	8	10083185	10083185	0.993121	0.998319	0.3399	298935	0.0352	8	10083185	*	rs2409632	Y	9940695	rs2409632	T	C	0.3499	0.0096	0.0018	1.6e-07	690929	9940695	10083185	8	10083185	8	10083185	*	Y	-0.019802	5.33333
chr8:10083511:C:T	T	C	0.2124	0.0111	0.1857	0.228	-0.0229	0.0116	0.0483	0	6.69	10	0.7543	439739	38837	400902	chr8	10083511	8	8	10083511	10083511	0.993121	0.998319	0.2124	186801	0.0423	8	10083511	*	rs814422	Y	9941021	rs814422	T	C	0.2194	0.0159	0.0021	3.9e-14	690252	9941021	10083511	8	10083511	8	10083511	*	Y	-1.97414	7.57143
chr8:10083665:G:A	A	G	0.6596	0.0125	0.6445	0.6848	-0.0005	0.0101	0.961	0	8.453	10	0.5847	439739	38837	400902	chr8	10083665	8	8	10083665	10083665	0.993121	0.998319	0.3404	299374	0.0403	8	10083665	*	rs13261836	R	9941175	rs13261836	A	G	0.6495	-0.0094	0.0018	2.4e-07	692158	9941175	10083665	8	10083665	8	10083665	*	R	-0.049505	-5.22222
chr8:10084348:C:T	T	C	0.6478	0.0128	0.6304	0.675	0.0031	0.01	0.7547	0	7.882	10	0.6403	439739	38837	400902	chr8	10084348	8	8	10084348	10084348	0.993121	0.998319	0.3522	309752	0.0446	8	10084348	*	rs11249970	Y	9941858	rs11249970	T	C	0.6493	-0.0104	0.0018	1.3e-08	686618	9941858	10084348	8	10084348	8	10084348	*	Y	0.31	-5.77778
chr8:10085397:G:C	C	G	0.2358	0.0065	0.2182	0.2433	-0.0181	0.0113	0.1078	0	8	10	0.6288	439739	38837	400902	chr8	10085397	8	8	10085397	10085397	0.993121	0.998319	0.2358	207381	0.0251	8	10085397	*	rs12545826	S	9942907	rs12545826	C	G	0.2433	0.0087	0.0021	2.3e-05	672251	9942907	10085397	8	10085397	8	10085397	*	S	-1.60177	4.14286
chr8:10085414:A:G	A	G	0.7854	0.0117	0.7698	0.8135	0.0217	0.0116	0.06046	0	9.085	10	0.5241	439739	38837	400902	chr8	10085414	8	8	10085414	10085414	0.993121	0.998319	0.2146	188736	0.0437	8	10085414	*	rs814424	R	9942924	rs814424	A	G	0.7794	-0.0155	0.0021	1.4e-13	689234	9942924	10085414	8	10085414	8	10085414	*	R	1.87069	-7.38095
chr8:10085484:G:A	A	G	0.2134	0.0114	0.1864	0.2291	-0.0226	0.0116	0.05204	0	8.67	10	0.5637	439739	38837	400902	chr8	10085484	8	8	10085484	10085484	0.993121	0.998319	0.2134	187681	0.0427	8	10085484	*	rs860068	R	9942994	rs860068	A	G	0.2193	0.0154	0.0021	1.8e-13	689751	9942994	10085484	8	10085484	8	10085484	*	R	-1.94828	7.33333
chr8:10090151:A:C	A	C	0.3415	0.0131	0.315	0.3573	-0.0027	0.0101	0.7861	0	9.565	10	0.4795	439739	38837	400902	chr8	10090151	8	8	10090151	10090151	0.993121	0.998319	0.3415	300342	0.0423	8	10090151	*	rs7832431	M	9947661	rs7832431	A	C	0.3507	0.0093	0.0018	4.2e-07	687307	9947661	10090151	8	10090151	8	10090151	*	M	-0.267327	5.16667
chr8:10090923:C:A	A	C	0.7732	0.0102	0.7597	0.7967	0.0231	0.0115	0.04403	0	7.579	10	0.6699	439739	38837	400902	chr8	10090923	8	8	10090923	10090923	0.993121	0.998319	0.2268	199466	0.037	8	10090923	*	rs6988046	M	9948433	rs6988046	A	C	0.771	-0.0154	0.0021	2e-13	686584	9948433	10090923	8	10090923	8	10090923	*	M	2.0087	-7.33333
chr8:10091191:T:C	T	C	0.3419	0.0104	0.3223	0.3571	-0.0011	0.0101	0.9153	0	9.804	10	0.4579	439739	38837	400902	chr8	10091191	8	8	10091191	10091191	0.993121	0.998319	0.3419	300694	0.0348	8	10091191	*	rs7012221	Y	9948701	rs7012221	T	C	0.35	0.0093	0.0018	3.9e-07	687150	9948701	10091191	8	10091191	8	10091191	*	Y	-0.108911	5.16667
chr8:10094413:G:A	A	G	0.7579	0.0082	0.7479	0.7774	0.0255	0.0112	0.02312	0	9.238	10	0.5096	439739	38837	400902	chr8	10094413	8	8	10094413	10094413	0.993121	0.998319	0.2421	212922	0.0295	8	10094413	*	rs9329214	R	9951923	rs9329214	A	G	0.7582	-0.0139	0.002	6.8e-12	687021	9951923	10094413	8	10094413	8	10094413	*	R	2.27679	-6.95
chr8:10098825:T:A	A	T	0.6602	0.0109	0.6451	0.6805	0.0008	0.0101	0.9396	12.6	11.438	10	0.3244	439739	38837	400902	chr8	10098825	8	8	10098825	10098825	0.993121	0.998319	0.3398	298847	0.0354	8	10098825	*	rs4841279	W	9956335	rs4841279	A	T	0.6511	-0.0097	0.0018	1.3e-07	687774	9956335	10098825	8	10098825	8	10098825	*	W	0.0792079	-5.38889
chr8:10099042:G:A	A	G	0.769	0.0098	0.7567	0.7919	0.0248	0.0114	0.02951	10.1	11.126	10	0.3478	439739	38837	400902	chr8	10099042	8	8	10099042	10099042	0.993121	0.998319	0.231	203159	0.0352	8	10099042	*	rs4841280	R	9956552	rs4841280	A	G	0.765	-0.0148	0.002	4.2e-13	688380	9956552	10099042	8	10099042	8	10099042	*	R	2.17544	-7.4
chr8:10100811:A:C	A	C	0.286	0.0119	0.2604	0.3029	-0.0088	0.0106	0.4049	43.8	17.808	10	0.05828	439739	38837	400902	chr8	10100811	8	8	10100811	10100811	0.993121	0.998319	0.286	251531	0.0425	8	10100811	*	rs4840463	M	9958321	rs4840463	A	C	0.2918	0.0124	0.0019	9.2e-11	688288	9958321	10100811	8	10100811	8	10100811	*	M	-0.830189	6.52632
chr8:10102446:G:A	A	G	0.2338	0.0107	0.2116	0.2505	-0.0194	0.0113	0.08541	0	4.071	10	0.9441	439739	38837	400902	chr8	10102446	8	8	10102446	10102446	0.993121	0.998319	0.2338	205622	0.0389	8	10102446	*	rs12550244	R	9959956	rs12550244	A	G	0.244	0.0126	0.002	3.6e-10	690725	9959956	10102446	8	10102446	8	10102446	*	R	-1.71681	6.3
chr8:10103735:T:G	T	G	0.3102	0.0109	0.2873	0.3238	-0.0038	0.0103	0.7145	0	9.602	10	0.4761	439739	38837	400902	chr8	10103735	8	8	10103735	10103735	0.993121	0.998319	0.3102	272814	0.0365	8	10103735	*	rs11785434	K	9961245	rs11785434	T	G	0.3198	0.0103	0.0019	3.8e-08	687071	9961245	10103735	8	10103735	8	10103735	*	K	-0.368932	5.42105
chr8:10103941:A:G	A	G	0.7548	0.0098	0.7389	0.7744	0.0156	0.0111	0.1573	0	5.528	10	0.8533	439739	38837	400902	chr8	10103941	8	8	10103941	10103941	0.993121	0.998319	0.2452	215648	0.0355	8	10103941	*	rs4294187	R	9961451	rs4294187	A	G	0.7461	-0.0118	0.002	2.2e-09	692067	9961451	10103941	8	10103941	8	10103941	*	R	1.40541	-5.9
chr8:10105135:A:G	A	G	0.3097	0.0108	0.2869	0.3225	-0.0045	0.0103	0.6662	0	9.972	10	0.443	439739	38837	400902	chr8	10105135	8	8	10105135	10105135	0.993121	0.998319	0.3097	272374	0.0356	8	10105135	*	rs1564808	R	9962645	rs1564808	A	G	0.3196	0.0105	0.0019	2.2e-08	688829	9962645	10105135	8	10105135	8	10105135	*	R	-0.436893	5.52632
chr8:10105980:T:C	T	C	0.7835	0.0106	0.7599	0.8061	0.0232	0.0116	0.04561	0	8.993	10	0.5328	439739	38837	400902	chr8	10105980	8	8	10105980	10105980	0.993121	0.998319	0.2165	190407	0.0462	8	10105980	*	rs1994223	Y	9963490	rs1994223	T	C	0.7812	-0.0146	0.0021	3.1e-12	690389	9963490	10105980	8	10105980	8	10105980	*	Y	2	-6.95238
chr8:10106723:C:G	C	G	0.7838	0.0097	0.7684	0.8064	0.0248	0.0116	0.03234	0	8.711	10	0.5598	439739	38837	400902	chr8	10106723	8	8	10106723	10106723	0.993121	0.998319	0.2162	190143	0.038	8	10106723	*	rs17149332	S	9964233	rs17149332	C	G	0.7812	-0.0151	0.0021	5.2e-13	689670	9964233	10106723	8	10106723	8	10106723	*	S	2.13793	-7.19048
chr8:10107365:C:G	C	G	0.7183	0.0167	0.6953	0.757	0.0147	0.0108	0.1729	0	9.149	10	0.518	439739	38837	400902	chr8	10107365	8	8	10107365	10107365	0.993121	0.998319	0.2817	247749	0.0617	8	10107365	*	rs11990610	S	9964875	rs11990610	C	G	0.7091	-0.0099	0.0018	8.5e-08	772478	9964875	10107365	8	10107365	8	10107365	*	S	1.36111	-5.5
chr8:10109076:A:G	A	G	0.7871	0.0105	0.7672	0.8114	0.0264	0.0117	0.0235	0	6.454	10	0.7758	439739	38837	400902	chr8	10109076	8	8	10109076	10109076	0.993121	0.998319	0.2129	187241	0.0442	8	10109076	*	rs1994224	R	9966586	rs1994224	A	G	0.7839	-0.0149	0.002	7.5e-14	791482	9966586	10109076	8	10109076	8	10109076	*	R	2.25641	-7.45
chr8:10109664:A:C	A	C	0.7863	0.0096	0.7683	0.8077	0.0281	0.0117	0.01622	0	6.483	10	0.7731	439739	38837	400902	chr8	10109664	8	8	10109664	10109664	0.993121	0.998319	0.2137	187944	0.0394	8	10109664	*	rs10104911	H	9967174	rs10104911	A	C	0.7801	-0.0162	0.0021	1.7e-14	688429	9967174	10109664	8	10109664	8	10109664	*	H	2.40171	-7.71429
chr8:10110311:T:A	A	T	0.2085	0.0111	0.1828	0.2273	-0.0258	0.0118	0.02853	0	5.965	10	0.8182	439739	38837	400902	chr8	10110311	8	8	10110311	10110311	0.993121	0.998319	0.2085	183371	0.0445	8	10110311	*	rs2046398	W	9967821	rs2046398	A	T	0.2116	0.0156	0.0021	1.7e-13	688965	9967821	10110311	8	10110311	8	10110311	*	W	-2.18644	7.42857
chr8:10111817:C:T	T	C	0.2033	0.0104	0.1818	0.2183	-0.0179	0.0119	0.134	0.3	10.033	10	0.4376	439739	38837	400902	chr8	10111817	8	8	10111817	10111817	0.993121	0.998319	0.2033	178798	0.0365	8	10111817	*	rs11783851	Y	9969327	rs11783851	T	C	0.2005	0.0077	0.0022	0.00035	688321	9969327	10111817	8	10111817	8	10111817	*	Y	-1.5042	3.5
chr8:10111940:C:G	C	G	0.5421	0.0206	0.4965	0.5626	-0.0122	0.0096	0.2033	0	9.06	10	0.5264	439739	38837	400902	chr8	10111940	8	8	10111940	10111940	0.993121	0.998319	0.4579	402713	0.0661	8	10111940	*	rs13279701	S	9969450	rs13279701	C	G	0.5505	0.0144	0.0017	1.1e-16	686654	9969450	10111940	8	10111940	8	10111940	*	S	-1.27083	8.47059
chr8:10112182:A:C	A	C	0.7941	0.0097	0.7811	0.8138	0.0163	0.0119	0.1704	0	10.002	10	0.4403	439739	38837	400902	chr8	10112182	8	8	10112182	10112182	0.993121	0.998319	0.2059	181085	0.0327	8	10112182	*	rs11774411	M	9969692	rs11774411	A	C	0.7992	-0.0078	0.0022	0.00033	688145	9969692	10112182	8	10112182	8	10112182	*	M	1.36975	-3.54545
chr8:10113544:G:A	A	G	0.6149	0.0111	0.5919	0.6355	-0.0045	0.0099	0.6461	0	8.257	10	0.6037	439739	38837	400902	chr8	10113544	8	8	10113544	10113544	0.993121	0.998319	0.3851	338687	0.0436	8	10113544	*	rs1160369	R	9971054	rs1160369	A	G	0.6007	-0.0096	0.0018	7.9e-08	681706	9971054	10113544	8	10113544	8	10113544	*	R	-0.454545	-5.33333
chr8:10113609:G:A	A	G	0.2518	0.0143	0.2212	0.2843	-0.0142	0.011	0.1969	0	6.605	10	0.7622	439739	38837	400902	chr8	10113609	8	8	10113609	10113609	0.993121	0.998319	0.2518	221453	0.0631	8	10113609	*	rs17151108	R	9971119	rs17151108	A	G	0.2613	0.0127	0.0019	1.3e-11	779241	9971119	10113609	8	10113609	8	10113609	*	R	-1.29091	6.68421
chr8:10114043:C:A	A	C	0.623	0.0134	0.5977	0.6497	-0.0051	0.0099	0.6053	0	8.338	10	0.5958	439739	38837	400902	chr8	10114043	8	8	10114043	10114043	0.993121	0.998319	0.377	331563	0.052	8	10114043	*	rs2898242	M	9971553	rs2898242	A	C	0.6078	-0.0098	0.0018	3.2e-08	686597	9971553	10114043	8	10114043	8	10114043	*	M	-0.515152	-5.44444
chr8:10114077:G:A	A	G	0.6249	0.0157	0.5982	0.6585	-0.0039	0.0099	0.6946	0	8.532	10	0.5771	439739	38837	400902	chr8	10114077	8	8	10114077	10114077	0.993121	0.998319	0.3751	329892	0.0603	8	10114077	*	rs9329215	R	9971587	rs9329215	A	G	0.6082	-0.0098	0.0018	3e-08	686893	9971587	10114077	8	10114077	8	10114077	*	R	-0.393939	-5.44444
chr8:10114247:A:G	A	G	0.3755	0.0158	0.3417	0.4021	0.0043	0.0099	0.6665	0	8.576	10	0.5728	439739	38837	400902	chr8	10114247	8	8	10114247	10114247	0.993121	0.998319	0.3755	330244	0.0604	8	10114247	*	rs7008407	R	9971757	rs7008407	A	G	0.3921	0.0099	0.0018	2.9e-08	686863	9971757	10114247	8	10114247	8	10114247	*	R	0.434343	5.5
chr8:10115861:G:C	C	G	0.2397	0.0144	0.2093	0.2749	-0.0123	0.0112	0.2716	0	6.437	10	0.7773	439739	38837	400902	chr8	10115861	8	8	10115861	10115861	0.993121	0.998319	0.2397	210811	0.0656	8	10115861	*	rs963593	S	9973371	rs963593	C	G	0.2481	0.014	0.002	4.6e-12	676619	9973371	10115861	8	10115861	8	10115861	*	S	-1.09821	7
chr8:10117314:G:A	A	G	0.4696	0.0235	0.4404	0.5212	0.0135	0.0096	0.1593	24	13.162	10	0.2147	439739	38837	400902	chr8	10117314	8	8	10117314	10117314	0.993121	0.998319	0.4696	413003	0.0808	8	10117314	*	rs17689007	R	9974824	rs17689007	A	G	0.4622	-0.0151	0.0017	4.2e-18	688360	9974824	10117314	8	10117314	8	10117314	*	R	1.40625	-8.88235
chr8:10118094:C:A	A	C	0.4486	0.0221	0.4009	0.4848	-0.0205	0.0096	0.03355	0	7.808	10	0.6476	439739	38837	400902	chr8	10118094	8	8	10118094	10118094	0.993121	0.998319	0.4486	394534	0.0839	8	10118094	*	rs4841282	M	9975604	rs4841282	A	C	0.4535	0.0158	0.0017	1.1e-19	689079	9975604	10118094	8	10118094	8	10118094	*	M	-2.13542	9.29412
chr8:10118165:T:C	T	C	0.5444	0.022	0.5089	0.5924	0.0209	0.0096	0.02957	0	8.146	10	0.6146	439739	38837	400902	chr8	10118165	8	8	10118165	10118165	0.993121	0.998319	0.4556	400690	0.0835	8	10118165	*	rs6995837	Y	9975675	rs6995837	T	C	0.5391	-0.0159	0.0017	5.7e-20	689336	9975675	10118165	8	10118165	8	10118165	*	Y	2.17708	-9.35294
chr8:10118199:T:A	A	T	0.4554	0.022	0.4075	0.491	-0.0216	0.0096	0.02474	0	8.174	10	0.6118	439739	38837	400902	chr8	10118199	8	8	10118199	10118199	0.993121	0.998319	0.4554	400514	0.0835	8	10118199	*	rs6995859	W	9975709	rs6995859	A	T	0.4609	0.0159	0.0017	5.2e-20	689215	9975709	10118199	8	10118199	8	10118199	*	W	-2.25	9.35294
chr8:10118511:A:G	A	G	0.7526	0.014	0.7202	0.783	0.0124	0.0111	0.2661	0	6.79	10	0.7451	439739	38837	400902	chr8	10118511	8	8	10118511	10118511	0.993121	0.998319	0.2474	217583	0.0628	8	10118511	*	rs936749	R	9976021	rs936749	A	G	0.7395	-0.0142	0.002	8.8e-13	683736	9976021	10118511	8	10118511	8	10118511	*	R	1.11712	-7.1
chr8:10119238:G:A	A	G	0.4487	0.0219	0.4013	0.4852	-0.0201	0.0096	0.03664	0	8.132	10	0.6159	439739	38837	400902	chr8	10119238	8	8	10119238	10119238	0.993121	0.998319	0.4487	394622	0.0839	8	10119238	*	rs6601414	R	9976748	rs6601414	A	G	0.4524	0.0159	0.0017	6e-20	689784	9976748	10119238	8	10119238	8	10119238	*	R	-2.09375	9.35294
chr8:10119295:C:A	A	C	0.4485	0.0221	0.4008	0.4854	-0.0201	0.0096	0.03638	0	8.405	10	0.5894	439739	38837	400902	chr8	10119295	8	8	10119295	10119295	0.993121	0.998319	0.4485	394446	0.0846	8	10119295	*	rs6601415	H	9976805	rs6601415	A	C	0.4522	0.0159	0.0017	5.2e-20	689891	9976805	10119295	8	10119295	8	10119295	*	H	-2.09375	9.35294
chr8:10120408:C:T	T	C	0.448	0.0216	0.4009	0.483	-0.0201	0.0096	0.03666	0	8.159	10	0.6133	439739	38837	400902	chr8	10120408	8	8	10120408	10120408	0.993121	0.998319	0.448	394006	0.0821	8	10120408	*	rs6983332	Y	9977918	rs6983332	T	C	0.4522	0.016	0.0017	2.9e-20	690397	9977918	10120408	8	10120408	8	10120408	*	Y	-2.09375	9.41176
chr8:10120470:C:G	C	G	0.5426	0.026	0.4858	0.5721	-0.0108	0.0096	0.263	33.1	14.954	10	0.1338	439739	38837	400902	chr8	10120470	8	8	10120470	10120470	0.993121	0.998319	0.4574	402273	0.0863	8	10120470	*	rs17689289	S	9977980	rs17689289	C	G	0.5505	0.0153	0.0017	1.4e-18	690084	9977980	10120470	8	10120470	8	10120470	*	S	-1.125	9
chr8:10120961:G:A	A	G	0.4802	0.0242	0.4267	0.5211	-0.0206	0.0096	0.0318	13.1	11.503	10	0.3197	439739	38837	400902	chr8	10120961	8	8	10120961	10120961	0.993121	0.998319	0.4802	422325	0.0944	8	10120961	*	rs6986885	R	9978471	rs6986885	A	G	0.49	0.015	0.0017	4.6e-18	689755	9978471	10120961	8	10120961	8	10120961	*	R	-2.14583	8.82353
chr8:10121013:G:A	A	G	0.453	0.022	0.4049	0.4879	-0.0205	0.0096	0.03286	0	8.869	10	0.5446	439739	38837	400902	chr8	10121013	8	8	10121013	10121013	0.993121	0.998319	0.453	398404	0.083	8	10121013	*	rs6986911	R	9978523	rs6986911	A	G	0.4583	0.0161	0.0017	2.2e-20	690422	9978523	10121013	8	10121013	8	10121013	*	R	-2.13542	9.47059
chr8:10121262:C:T	T	C	0.453	0.022	0.4049	0.4879	-0.0208	0.0096	0.03067	0	8.826	10	0.5487	439739	38837	400902	chr8	10121262	8	8	10121262	10121262	0.993121	0.998319	0.453	398404	0.083	8	10121262	*	rs13254175	Y	9978772	rs13254175	T	C	0.4581	0.016	0.0017	3.5e-20	690597	9978772	10121262	8	10121262	8	10121262	*	Y	-2.16667	9.41176
chr8:10121409:G:A	A	G	0.4528	0.022	0.4047	0.4879	-0.0205	0.0096	0.03354	0	8.662	10	0.5645	439739	38837	400902	chr8	10121409	8	8	10121409	10121409	0.993121	0.998319	0.4528	398228	0.0832	8	10121409	*	rs12678797	R	9978919	rs12678797	A	G	0.4583	0.0159	0.0017	5.3e-20	690597	9978919	10121409	8	10121409	8	10121409	*	R	-2.13542	9.35294
chr8:10121430:G:A	A	G	0.4534	0.022	0.4054	0.4884	-0.021	0.0096	0.02884	0	8.646	10	0.566	439739	38837	400902	chr8	10121430	8	8	10121430	10121430	0.993121	0.998319	0.4534	398755	0.083	8	10121430	*	rs12678800	R	9978940	rs12678800	A	G	0.4585	0.0154	0.0017	1.6e-20	779730	9978940	10121430	8	10121430	8	10121430	*	R	-2.1875	9.05882
chr8:10121634:C:T	T	C	0.2035	0.0088	0.1847	0.213	-0.0163	0.0119	0.1698	3.5	10.359	10	0.4095	439739	38837	400902	chr8	10121634	8	8	10121634	10121634	0.993121	0.998319	0.2035	178974	0.0283	8	10121634	*	rs12674871	Y	9979144	rs12674871	T	C	0.2008	0.0076	0.0021	0.00043	689959	9979144	10121634	8	10121634	8	10121634	*	Y	-1.36975	3.61905
chr8:10122025:C:T	T	C	0.2033	0.0087	0.1834	0.2124	-0.0163	0.0119	0.1701	9.4	11.038	10	0.3546	439739	38837	400902	chr8	10122025	8	8	10122025	10122025	0.993121	0.998319	0.2033	178798	0.029	8	10122025	*	rs13256357	Y	9979535	rs13256357	T	C	0.199	0.0077	0.0022	0.00035	689909	9979535	10122025	8	10122025	8	10122025	*	Y	-1.36975	3.5
chr8:10122482:A:G	A	G	0.5453	0.0219	0.5117	0.5933	0.0218	0.0096	0.02306	0	7.986	10	0.6303	439739	38837	400902	chr8	10122482	8	8	10122482	10122482	0.993121	0.998319	0.4547	399899	0.0816	8	10122482	*	rs2062331	R	9979992	rs2062331	A	G	0.5419	-0.0152	0.0016	1.8e-20	793717	9979992	10122482	8	10122482	8	10122482	*	R	2.27083	-9.5
chr8:10122514:G:A	A	G	0.4543	0.0219	0.4061	0.4882	-0.021	0.0096	0.02865	0	8.294	10	0.6002	439739	38837	400902	chr8	10122514	8	8	10122514	10122514	0.993121	0.998319	0.4543	399547	0.0821	8	10122514	*	rs2062332	R	9980024	rs2062332	A	G	0.4581	0.0154	0.0016	7.7e-21	786328	9980024	10122514	8	10122514	8	10122514	*	R	-2.1875	9.625
chr8:10123639:A:G	A	G	0.5233	0.0223	0.4863	0.5718	0.0171	0.0096	0.07377	0	6.479	10	0.7736	439739	38837	400902	chr8	10123639	8	8	10123639	10123639	0.993121	0.998319	0.4767	419247	0.0855	8	10123639	*	rs2062333	V	9981149	rs2062333	A	G	0.5134	-0.0149	0.0017	6.7e-18	690767	9981149	10123639	8	10123639	8	10123639	*	V	1.78125	-8.76471
chr8:10124127:G:A	A	G	0.2022	0.0094	0.1827	0.2152	-0.0169	0.0119	0.1563	0	9.394	10	0.4952	439739	38837	400902	chr8	10124127	8	8	10124127	10124127	0.993121	0.998319	0.2022	177830	0.0325	8	10124127	*	rs17155393	R	9981637	rs17155393	A	G	0.1975	0.0079	0.0022	0.00027	678506	9981637	10124127	8	10124127	8	10124127	*	R	-1.42017	3.59091
chr8:10124144:T:C	T	C	0.5782	0.0239	0.5263	0.6018	-0.0046	0.0097	0.6392	11.9	11.352	10	0.3307	439739	38837	400902	chr8	10124144	8	8	10124144	10124144	0.993121	0.998319	0.4218	370964	0.0755	8	10124144	*	rs17746227	Y	9981654	rs17746227	T	C	0.5904	0.0145	0.0018	1.1e-16	690208	9981654	10124144	8	10124144	8	10124144	*	Y	-0.474227	8.05556
chr8:10124176:G:T	T	G	0.4218	0.0238	0.3978	0.4734	0.004	0.0097	0.6833	12.7	11.457	10	0.323	439739	38837	400902	chr8	10124176	8	8	10124176	10124176	0.993121	0.998319	0.4218	370964	0.0756	8	10124176	*	rs17746245	K	9981686	rs17746245	T	G	0.4103	-0.0147	0.0018	5.6e-17	690294	9981686	10124176	8	10124176	8	10124176	*	K	0.412371	-8.16667
chr8:10124344:C:A	A	C	0.4496	0.0202	0.4074	0.4824	-0.0199	0.0096	0.0386	0	7.666	10	0.6615	439739	38837	400902	chr8	10124344	8	8	10124344	10124344	0.993121	0.998319	0.4496	395413	0.075	8	10124344	*	rs17689674	M	9981854	rs17689674	A	C	0.4497	0.0156	0.0017	2.1e-19	690764	9981854	10124344	8	10124344	8	10124344	*	M	-2.07292	9.17647
chr8:10124390:G:T	T	G	0.4567	0.0207	0.412	0.4893	-0.0214	0.0096	0.02561	0	8.576	10	0.5727	439739	38837	400902	chr8	10124390	8	8	10124390	10124390	0.993121	0.998319	0.4567	401658	0.0773	8	10124390	*	rs13282106	D	9981900	rs13282106	T	G	0.4602	0.0159	0.0017	4.8e-20	691656	9981900	10124390	8	10124390	8	10124390	*	D	-2.22917	9.35294
chr8:10124595:C:T	T	C	0.2464	0.0139	0.2168	0.2769	-0.0121	0.0111	0.2783	0	6.874	10	0.7373	439739	38837	400902	chr8	10124595	8	8	10124595	10124595	0.993121	0.998319	0.2464	216703	0.0601	8	10124595	*	rs17151140	Y	9982105	rs17151140	T	C	0.255	0.0139	0.002	2.1e-12	692453	9982105	10124595	8	10124595	8	10124595	*	Y	-1.09009	6.95
chr8:10125568:C:A	A	C	0.2058	0.01	0.1851	0.2187	-0.0123	0.0119	0.3011	22.1	12.844	10	0.2325	439739	38837	400902	chr8	10125568	8	8	10125568	10125568	0.993121	0.998319	0.2058	180997	0.0336	8	10125568	*	rs6985791	M	9983078	rs6985791	A	C	0.2057	0.0084	0.0022	0.0001	678052	9983078	10125568	8	10125568	8	10125568	*	M	-1.03361	3.81818
chr8:10125618:G:A	A	G	0.2064	0.0098	0.1851	0.2202	-0.0204	0.0118	0.08519	9.2	11.011	10	0.3567	439739	38837	400902	chr8	10125618	8	8	10125618	10125618	0.993121	0.998319	0.2064	181524	0.0351	8	10125618	*	rs17151142	R	9983128	rs17151142	A	G	0.2036	0.0076	0.0021	0.0004	679126	9983128	10125618	8	10125618	8	10125618	*	R	-1.72881	3.61905
chr8:10125669:C:T	T	C	0.4207	0.0234	0.3969	0.4713	0.0049	0.0097	0.6145	10.9	11.219	10	0.3407	439739	38837	400902	chr8	10125669	8	8	10125669	10125669	0.993121	0.998319	0.4207	369996	0.0744	8	10125669	*	rs6985941	Y	9983179	rs6985941	T	C	0.408	-0.0143	0.0018	3.1e-16	689901	9983179	10125669	8	10125669	8	10125669	*	Y	0.505155	-7.94444
chr8:10125701:C:T	T	C	0.246	0.0142	0.2151	0.2766	-0.0131	0.0111	0.2407	0	6.513	10	0.7705	439739	38837	400902	chr8	10125701	8	8	10125701	10125701	0.993121	0.998319	0.246	216352	0.0615	8	10125701	*	rs17151145	Y	9983211	rs17151145	T	C	0.2549	0.0141	0.002	1.2e-12	691317	9983211	10125701	8	10125701	8	10125701	*	Y	-1.18018	7.05
chr8:10125714:T:G	T	G	0.5445	0.0213	0.5111	0.5903	0.0213	0.0096	0.0266	0	8.932	10	0.5386	439739	38837	400902	chr8	10125714	8	8	10125714	10125714	0.993121	0.998319	0.4555	400602	0.0792	8	10125714	*	rs1484639	K	9983224	rs1484639	T	G	0.5408	-0.0156	0.0017	2.3e-19	689405	9983224	10125714	8	10125714	8	10125714	*	K	2.21875	-9.17647
chr8:10125733:G:T	T	G	0.45	0.021	0.4055	0.484	-0.0202	0.0096	0.03621	0	7.922	10	0.6364	439739	38837	400902	chr8	10125733	8	8	10125733	10125733	0.993121	0.998319	0.45	395765	0.0785	8	10125733	*	rs1484640	K	9983243	rs1484640	T	G	0.4532	0.0156	0.0017	2.1e-19	691079	9983243	10125733	8	10125733	8	10125733	*	K	-2.10417	9.17647
chr8:10125859:C:A	A	C	0.2456	0.0145	0.2141	0.2766	-0.0129	0.0111	0.2474	0	6.296	10	0.7898	439739	38837	400902	chr8	10125859	8	8	10125859	10125859	0.993121	0.998319	0.2456	216000	0.0625	8	10125859	*	rs17151147	H	9983369	rs17151147	A	C	0.2544	0.014	0.002	2.4e-12	679547	9983369	10125859	8	10125859	8	10125859	*	H	-1.16216	7
chr8:10127267:G:A	A	G	0.4523	0.0226	0.403	0.4873	-0.0211	0.0096	0.02822	0	8.917	10	0.54	439739	38837	400902	chr8	10127267	8	8	10127267	10127267	0.993121	0.998319	0.4523	397788	0.0843	8	10127267	*	rs1351876	R	9984777	rs1351876	A	G	0.4587	0.016	0.0017	2.8e-20	686472	9984777	10127267	8	10127267	8	10127267	*	R	-2.19792	9.41176
chr8:10127974:C:G	C	G	0.3693	0.0158	0.3355	0.3969	0.0073	0.01	0.4611	1.1	10.108	10	0.4311	439739	38837	400902	chr8	10127974	8	8	10127974	10127974	0.993121	0.998319	0.3693	324791	0.0614	8	10127974	*	rs12542030	B	9985484	rs12542030	C	G	0.3851	0.0093	0.0018	2.3e-07	688830	9985484	10127974	8	10127974	8	10127974	*	B	0.73	5.16667
chr8:10128398:T:G	T	G	0.7914	0.0104	0.7738	0.8135	0.0174	0.0118	0.1417	0	9.696	10	0.4676	439739	38837	400902	chr8	10128398	8	8	10128398	10128398	0.993121	0.998319	0.2086	183459	0.0397	8	10128398	*	rs12545775	B	9985908	rs12545775	T	G	0.7934	-0.0076	0.0021	0.00036	678030	9985908	10128398	8	10128398	8	10128398	*	B	1.47458	-3.61905
chr8:10128507:T:A	A	T	0.2076	0.0102	0.1861	0.2235	-0.0189	0.0118	0.1114	7.5	10.807	10	0.3727	439739	38837	400902	chr8	10128507	8	8	10128507	10128507	0.993121	0.998319	0.2076	182580	0.0374	8	10128507	*	rs12545788	W	9986017	rs12545788	A	T	0.2081	0.0077	0.0021	0.00035	678304	9986017	10128507	8	10128507	8	10128507	*	W	-1.60169	3.66667
chr8:10129014:C:A	A	C	0.4204	0.0248	0.3919	0.4739	0.0051	0.0098	0.6021	17	12.048	10	0.2818	439739	38837	400902	chr8	10129014	8	8	10129014	10129014	0.993121	0.998319	0.4204	369733	0.082	8	10129014	*	rs1484641	M	9986524	rs1484641	A	C	0.4077	-0.0138	0.0018	3.3e-15	687130	9986524	10129014	8	10129014	8	10129014	*	M	0.520408	-7.66667
chr8:10131399:G:C	C	G	0.2098	0.0099	0.1886	0.2252	-0.0184	0.0118	0.1192	10.1	11.123	10	0.348	439739	38837	400902	chr8	10131399	8	8	10131399	10131399	0.993121	0.998319	0.2098	184514	0.0366	8	10131399	*	rs4841283	S	9988909	rs4841283	C	G	0.2085	0.0083	0.0021	0.00011	677449	9988909	10131399	8	10131399	8	10131399	*	S	-1.55932	3.95238
chr8:10132301:G:C	C	G	0.2647	0.0162	0.2301	0.3011	-0.0078	0.0109	0.4708	0	5.916	10	0.8223	439739	38837	400902	chr8	10132301	8	8	10132301	10132301	0.993121	0.998319	0.2647	232798	0.071	8	10132301	*	rs6601417	S	9989811	rs6601417	C	G	0.2784	0.0112	0.002	8.4e-09	680302	9989811	10132301	8	10132301	8	10132301	*	S	-0.715596	5.6
chr8:10134151:A:C	A	C	0.556	0.0286	0.4937	0.5933	-0.0052	0.0097	0.592	22.8	12.958	10	0.226	439739	38837	400902	chr8	10134151	8	8	10134151	10134151	0.993121	0.998319	0.444	390488	0.0996	8	10134151	*	rs3885723	M	9991661	rs3885723	A	C	0.5744	0.0142	0.0017	3.9e-16	687232	9991661	10134151	8	10134151	8	10134151	*	M	-0.536082	8.35294
chr8:10136994:A:G	A	G	0.3355	0.0163	0.3017	0.3636	0.0048	0.0102	0.6354	35.8	15.576	10	0.1124	439739	38837	400902	chr8	10136994	8	8	10136994	10136994	0.993121	0.998319	0.3355	295065	0.0619	8	10136994	*	rs9644681	R	9994504	rs9644681	A	G	0.3471	0.0103	0.0018	2e-08	688477	9994504	10136994	8	10136994	8	10136994	*	R	0.470588	5.72222
chr8:10138343:C:T	T	C	0.2342	0.0138	0.2062	0.27	-0.012	0.0114	0.2922	0	7.199	10	0.7065	439739	38837	400902	chr8	10138343	8	8	10138343	10138343	0.993121	0.998319	0.2342	205974	0.0638	8	10138343	*	rs17151188	Y	9995853	rs17151188	T	C	0.2425	0.0136	0.002	2.1e-11	688955	9995853	10138343	8	10138343	8	10138343	*	Y	-1.05263	6.8
chr8:10141028:C:G	C	G	0.5389	0.0211	0.4924	0.5617	-0.0088	0.0096	0.3609	20.1	12.513	10	0.2522	439739	38837	400902	chr8	10141028	8	8	10141028	10141028	0.993121	0.998319	0.4611	405527	0.0693	8	10141028	*	rs17690549	V	9998538	rs17690549	C	G	0.5496	0.0141	0.0017	5.5e-16	685090	9998538	10141028	8	10141028	8	10141028	*	V	-0.916667	8.29412
chr8:10142799:G:A	A	G	0.1985	0.0108	0.174	0.2192	-0.0213	0.012	0.07568	0	7.358	10	0.6913	439739	38837	400902	chr8	10142799	8	8	10142799	10142799	0.993121	0.998319	0.1985	174576	0.0452	8	10142799	*	rs17151193	R	10000309	rs17151193	A	G	0.2033	0.0146	0.002	9e-13	793825	10000309	10142799	8	10142799	8	10142799	*	R	-1.775	7.3
chr8:10143456:A:G	A	G	0.7894	0.0101	0.7753	0.8116	0.0185	0.0118	0.1166	7.1	10.759	10	0.3766	439739	38837	400902	chr8	10143456	8	8	10143456	10143456	0.993121	0.998319	0.2106	185218	0.0363	8	10143456	*	rs1484645	R	10000966	rs1484645	A	G	0.7913	-0.009	0.002	6.9e-06	789585	10000966	10143456	8	10143456	8	10143456	*	R	1.5678	-4.5
chr8:10144517:C:T	T	C	0.4566	0.0209	0.4351	0.5027	0.0099	0.0096	0.3029	20.3	12.54	10	0.2505	439739	38837	400902	chr8	10144517	8	8	10144517	10144517	0.993121	0.998319	0.4566	401570	0.0676	8	10144517	*	rs13272793	Y	10002027	rs13272793	T	C	0.4488	-0.0137	0.0017	2.4e-16	788074	10002027	10144517	8	10144517	8	10144517	*	Y	1.03125	-8.05882
chr8:10145244:C:A	A	C	0.1988	0.0106	0.1749	0.2189	-0.024	0.012	0.04572	0	7.397	10	0.6875	439739	38837	400902	chr8	10145244	8	8	10145244	10145244	0.993121	0.998319	0.1988	174840	0.044	8	10145244	*	rs11998591	M	10002754	rs11998591	A	C	0.2033	0.0157	0.0022	5.1e-13	686817	10002754	10145244	8	10145244	8	10145244	*	M	-2	7.13636
chr8:10145459:C:G	C	G	0.7949	0.0101	0.7803	0.8162	0.0153	0.0119	0.1984	0.3	10.029	10	0.4379	439739	38837	400902	chr8	10145459	8	8	10145459	10145459	0.993121	0.998319	0.2051	180381	0.0359	8	10145459	*	rs17151201	B	10002969	rs17151201	C	G	0.7966	-0.0086	0.0022	6.6e-05	686511	10002969	10145459	8	10145459	8	10145459	*	B	1.28571	-3.90909
chr8:10145676:T:A	A	T	0.4583	0.0214	0.437	0.5056	0.0114	0.0096	0.2372	17.4	12.102	10	0.2783	439739	38837	400902	chr8	10145676	8	8	10145676	10145676	0.993121	0.998319	0.4583	403065	0.0686	8	10145676	*	rs17747335	W	10003186	rs17747335	A	T	0.4496	-0.0139	0.0017	1.5e-15	684749	10003186	10145676	8	10145676	8	10145676	*	W	1.1875	-8.17647
chr8:10147857:G:A	A	G	0.6648	0.0126	0.6502	0.6934	-0.0007	0.0102	0.9425	0	9.701	10	0.4671	439739	38837	400902	chr8	10147857	8	8	10147857	10147857	0.993121	0.998319	0.3352	294801	0.0432	8	10147857	*	rs13249013	R	10005367	rs13249013	A	G	0.6576	-0.0093	0.0019	5.5e-07	683591	10005367	10147857	8	10147857	8	10147857	*	R	-0.0686275	-4.89474
chr8:10148016:A:G	A	G	0.5419	0.0209	0.4948	0.5625	-0.0099	0.0096	0.3049	11.3	11.27	10	0.3368	439739	38837	400902	chr8	10148016	8	8	10148016	10148016	0.993121	0.998319	0.4581	402889	0.0677	8	10148016	*	rs13252589	R	10005526	rs13252589	A	G	0.5491	0.0143	0.0018	5.7e-16	676442	10005526	10148016	8	10148016	8	10148016	*	R	-1.03125	7.94444
chr8:10149508:G:T	T	G	0.108	0.0049	0.0928	0.1186	0.0054	0.0155	0.7276	0	4.853	10	0.9008	439739	38837	400902	chr8	10149508	8	8	10149508	10149508	0.993121	0.998319	0.108	94983.6	0.0258	8	10149508	*	rs12677675	N	10007018	rs12677675	T	G	0.1061	0.0125	0.0029	1.2e-05	687329	10007018	10149508	8	10149508	8	10149508	*	N	0.348387	4.31034
chr8:10149565:C:T	T	C	0.114	0.0066	0.0961	0.1283	-0.0009	0.0151	0.9502	0	9.197	10	0.5136	439739	38837	400902	chr8	10149565	8	8	10149565	10149565	0.993121	0.998319	0.114	100260	0.0322	8	10149565	*	rs12681932	Y	10007075	rs12681932	T	C	0.1137	0.0132	0.0028	2.4e-06	690341	10007075	10149565	8	10149565	8	10149565	*	Y	-0.0596026	4.71429
chr8:10152023:G:A	A	G	0.4809	0.0159	0.4461	0.5029	-0.0187	0.0096	0.05055	0	5.188	10	0.8783	439739	38837	400902	chr8	10152023	8	8	10152023	10152023	0.993121	0.998319	0.4809	422941	0.0568	8	10152023	*	rs7833387	R	10009533	rs7833387	A	G	0.4868	0.0151	0.0017	5.2e-18	681163	10009533	10152023	8	10152023	8	10152023	*	R	-1.94792	8.88235
chr8:10152439:C:G	C	G	0.5761	0.0167	0.5501	0.6116	0.0262	0.0097	0.006852	0	7.854	10	0.6431	439739	38837	400902	chr8	10152439	8	8	10152439	10152439	0.993121	0.998319	0.4239	372811	0.0615	8	10152439	*	rs11986122	S	10009949	rs11986122	C	G	0.5736	-0.0161	0.0017	4.7e-21	764995	10009949	10152439	8	10152439	8	10152439	*	S	2.70103	-9.47059
chr8:10153626:C:G	C	G	0.8641	0.0077	0.8495	0.8798	-0.0098	0.014	0.483	0	5.262	10	0.873	439739	38837	400902	chr8	10153626	8	8	10153626	10153626	0.993121	0.998319	0.1359	119521	0.0303	8	10153626	*	rs17151209	S	10011136	rs17151209	C	G	0.8585	-0.009	0.0025	0.00038	688948	10011136	10153626	8	10153626	8	10153626	*	S	-0.7	-3.6
chr8:10159459:T:C	T	C	0.4356	0.0146	0.4194	0.4673	0.0178	0.0096	0.06442	0	7.636	10	0.6643	439739	38837	400902	chr8	10159459	8	8	10159459	10159459	0.993121	0.998319	0.4356	383101	0.0479	8	10159459	*	rs12678938	Y	10016969	rs12678938	T	C	0.4297	-0.0138	0.0018	5.4e-15	680246	10016969	10159459	8	10159459	8	10159459	*	Y	1.85417	-7.66667
chr8:10167238:C:T	T	C	0.1469	0.0074	0.1246	0.1517	0.0074	0.0135	0.5845	39.6	16.563	10	0.08461	439739	38837	400902	chr8	10167238	8	8	10167238	10167238	0.993121	0.998319	0.1469	129195	0.0271	8	10167238	*	rs4255142	Y	10024748	rs4255142	T	C	0.1447	0.0099	0.0024	2.7e-05	792076	10024748	10167238	8	10167238	8	10167238	*	Y	0.548148	4.125
chr8:10172089:C:G	C	G	0.7776	0.0066	0.7537	0.7893	0.0222	0.0116	0.05421	0	5.605	10	0.8472	439739	38837	400902	chr8	10172089	8	8	10172089	10172089	0.993121	0.998319	0.2224	195596	0.0356	8	10172089	*	rs12544798	B	10029599	rs12544798	C	G	0.7676	-0.0104	0.0021	1.2e-06	682004	10029599	10172089	8	10172089	8	10172089	*	B	1.91379	-4.95238
chr8:10173188:A:G	A	G	0.6598	0.0168	0.6224	0.6942	0.0269	0.0101	0.007415	0	9.992	10	0.4412	439739	38837	400902	chr8	10173188	8	8	10173188	10173188	0.993121	0.998319	0.3402	299198	0.0718	8	10173188	*	rs12548428	V	10030698	rs12548428	A	G	0.6658	-0.0107	0.0018	5.1e-09	688315	10030698	10173188	8	10173188	8	10173188	*	V	2.66337	-5.94444
chr8:10173392:G:T	T	G	0.3254	0.0149	0.2943	0.3576	-0.0235	0.0102	0.0206	0	9.716	10	0.4657	439739	38837	400902	chr8	10173392	8	8	10173392	10173392	0.993121	0.998319	0.3254	286182	0.0633	8	10173392	*	rs11787370	K	10030902	rs11787370	T	G	0.3286	0.0103	0.0018	2.7e-08	690350	10030902	10173392	8	10173392	8	10173392	*	K	-2.30392	5.72222
chr8:10174238:C:T	T	C	0.3516	0.0154	0.3199	0.3795	-0.0183	0.01	0.06588	21.8	12.792	10	0.2355	439739	38837	400902	chr8	10174238	8	8	10174238	10174238	0.993121	0.998319	0.3516	309224	0.0596	8	10174238	*	rs6601419	H	10031748	rs6601419	T	C	0.3598	0.009	0.0018	7e-07	689516	10031748	10174238	8	10174238	8	10174238	*	H	-1.83	5
chr8:10175384:C:A	A	C	0.3322	0.0119	0.3096	0.3602	-0.0236	0.0101	0.01919	0	8.928	10	0.539	439739	38837	400902	chr8	10175384	8	8	10175384	10175384	0.993121	0.998319	0.3322	292163	0.0506	8	10175384	*	rs11993663	H	10032894	rs11993663	A	C	0.334	0.011	0.0018	1.7e-09	692216	10032894	10175384	8	10175384	8	10175384	*	H	-2.33663	6.11111
chr8:10175754:G:T	T	G	0.4321	0.0183	0.3945	0.4592	-0.0142	0.0096	0.1401	0	6.911	10	0.7338	439739	38837	400902	chr8	10175754	8	8	10175754	10175754	0.993121	0.998319	0.4321	380022	0.0647	8	10175754	*	rs1905630	B	10033264	rs1905630	T	G	0.4426	0.0081	0.0017	3.3e-06	689575	10033264	10175754	8	10175754	8	10175754	*	B	-1.47917	4.76471
chr8:10175829:A:G	A	G	0.5622	0.0201	0.5286	0.603	0.0166	0.0096	0.0829	0	7.547	10	0.673	439739	38837	400902	chr8	10175829	8	8	10175829	10175829	0.993121	0.998319	0.4378	385035	0.0744	8	10175829	*	rs1905631	R	10033339	rs1905631	A	G	0.5565	-0.008	0.0017	4.7e-06	689412	10033339	10175829	8	10175829	8	10175829	*	R	1.72917	-4.70588
chr8:10178525:T:C	T	C	0.5495	0.0167	0.5229	0.5829	0.0127	0.0096	0.1847	0	8.209	10	0.6084	439739	38837	400902	chr8	10178525	8	8	10178525	10178525	0.993121	0.998319	0.4505	396205	0.06	8	10178525	*	rs7011281	Y	10036035	rs7011281	T	C	0.5358	-0.0086	0.0017	6.9e-07	690731	10036035	10178525	8	10178525	8	10178525	*	Y	1.32292	-5.05882
chr8:10178789:T:G	T	G	0.5517	0.0155	0.5256	0.5816	0.0131	0.0096	0.1718	0	8.114	10	0.6177	439739	38837	400902	chr8	10178789	8	8	10178789	10178789	0.993121	0.998319	0.4483	394270	0.056	8	10178789	*	rs7011821	K	10036299	rs7011821	T	G	0.5387	-0.0085	0.0017	9.4e-07	692113	10036299	10178789	8	10178789	8	10178789	*	K	1.36458	-5
chr8:10181008:A:G	A	G	0.5987	0.0195	0.5548	0.6389	0.023	0.0097	0.01797	0	7.919	10	0.6368	439739	38837	400902	chr8	10181008	8	8	10181008	10181008	0.993121	0.998319	0.4013	352935	0.0841	8	10181008	*	rs11786120	R	10038518	rs11786120	A	G	0.5923	-0.0098	0.0018	4.1e-08	679925	10038518	10181008	8	10181008	8	10181008	*	R	2.37113	-5.44444
chr8:10181153:T:A	A	T	0.4514	0.0196	0.4128	0.4854	-0.0146	0.0096	0.128	0	8.553	10	0.575	439739	38837	400902	chr8	10181153	8	8	10181153	10181153	0.993121	0.998319	0.4514	396996	0.0726	8	10181153	*	rs10085917	D	10038663	rs10085917	A	T	0.4619	0.008	0.0017	4.7e-06	687271	10038663	10181153	8	10181153	8	10181153	*	D	-1.52083	4.70588
chr8:10183467:A:C	A	C	0.572	0.0168	0.5396	0.6084	0.0146	0.0096	0.1302	0	7.273	10	0.6994	439739	38837	400902	chr8	10183467	8	8	10183467	10183467	0.993121	0.998319	0.428	376417	0.0688	8	10183467	*	rs17748267	M	10040977	rs17748267	A	C	0.56	-0.01	0.0018	1.2e-08	684345	10040977	10183467	8	10183467	8	10183467	*	M	1.52083	-5.55556
chr8:10184352:T:C	T	C	0.5569	0.0184	0.53	0.5952	0.013	0.0096	0.1761	0	7.933	10	0.6354	439739	38837	400902	chr8	10184352	8	8	10184352	10184352	0.993121	0.998319	0.4431	389697	0.0652	8	10184352	*	rs7011004	Y	10041862	rs7011004	T	C	0.5429	-0.0086	0.0017	8.7e-07	686743	10041862	10184352	8	10184352	8	10184352	*	Y	1.35417	-5.05882
chr8:10185864:C:T	T	C	0.4358	0.019	0.3958	0.4669	-0.0135	0.0096	0.1596	0	9.043	10	0.528	439739	38837	400902	chr8	10185864	8	8	10185864	10185864	0.993121	0.998319	0.4358	383277	0.0711	8	10185864	*	rs6997464	Y	10043374	rs6997464	T	C	0.4465	0.0083	0.0017	2e-06	679376	10043374	10185864	8	10185864	8	10185864	*	Y	-1.40625	4.88235
chr8:10187291:T:C	T	C	0.5702	0.0197	0.5313	0.6108	0.0168	0.0096	0.08114	2.1	10.211	10	0.4222	439739	38837	400902	chr8	10187291	8	8	10187291	10187291	0.993121	0.998319	0.4298	378000	0.0795	8	10187291	*	rs7820236	B	10044801	rs7820236	T	C	0.5626	-0.0079	0.0018	6.2e-06	683529	10044801	10187291	8	10187291	8	10187291	*	B	1.75	-4.38889
chr8:10187603:G:A	A	G	0.4274	0.0202	0.3849	0.4678	-0.0174	0.0096	0.0707	0	9.928	10	0.4468	439739	38837	400902	chr8	10187603	8	8	10187603	10187603	0.993121	0.998319	0.4274	375889	0.0829	8	10187603	*	rs7006628	R	10045113	rs7006628	A	G	0.4322	0.0078	0.0017	8.3e-06	683389	10045113	10187603	8	10187603	8	10187603	*	R	-1.8125	4.58824
chr8:10187941:T:G	T	G	0.8687	0.0052	0.8637	0.885	-0.0045	0.0142	0.7483	30.1	14.311	10	0.1593	439739	38837	400902	chr8	10187941	8	8	10187941	10187941	0.993121	0.998319	0.1313	115475	0.0213	8	10187941	*	rs13257383	K	10045451	rs13257383	T	G	0.8666	-0.0105	0.0026	7.6e-05	672930	10045451	10187941	8	10187941	8	10187941	*	K	-0.316901	-4.03846
chr8:10188211:T:C	T	C	0.5767	0.0178	0.5438	0.6145	0.0141	0.0096	0.1449	0	8.811	10	0.5501	439739	38837	400902	chr8	10188211	8	8	10188211	10188211	0.993121	0.998319	0.4233	372283	0.0707	8	10188211	*	rs6601420	Y	10045721	rs6601420	T	C	0.57	-0.0081	0.0017	3.4e-06	683546	10045721	10188211	8	10188211	8	10188211	*	Y	1.46875	-4.76471
chr8:10189060:C:G	C	G	0.5896	0.0199	0.5496	0.6311	0.0211	0.0097	0.02906	8.5	10.929	10	0.3631	439739	38837	400902	chr8	10189060	8	8	10189060	10189060	0.993121	0.998319	0.4104	360938	0.0815	8	10189060	*	rs10104463	S	10046570	rs10104463	C	G	0.5945	-0.0079	0.0018	6.1e-06	683900	10046570	10189060	8	10189060	8	10189060	*	S	2.17526	-4.38889
chr8:10189128:T:G	T	G	0.5781	0.0182	0.5442	0.6176	0.0149	0.0096	0.1222	0	9.318	10	0.5022	439739	38837	400902	chr8	10189128	8	8	10189128	10189128	0.993121	0.998319	0.4219	371052	0.0734	8	10189128	*	rs11249973	K	10046638	rs11249973	T	G	0.5697	-0.008	0.0018	4.8e-06	682986	10046638	10189128	8	10189128	8	10189128	*	K	1.55208	-4.44444
chr8:10193108:G:A	A	G	0.398	0.0185	0.3569	0.4324	-0.0196	0.0097	0.04393	0	9.6	10	0.4763	439739	38837	400902	chr8	10193108	8	8	10193108	10193108	0.993121	0.998319	0.398	350032	0.0755	8	10193108	*	rs17748464	R	10050618	rs17748464	A	G	0.4053	0.0083	0.0018	2.7e-06	683258	10050618	10193108	8	10193108	8	10193108	*	R	-2.02062	4.61111
chr8:10194238:C:G	C	G	0.5526	0.018	0.5241	0.5914	0.0148	0.0096	0.1233	0	8.454	10	0.5846	439739	38837	400902	chr8	10194238	8	8	10194238	10194238	0.993121	0.998319	0.4474	393478	0.0673	8	10194238	*	rs1905634	S	10051748	rs1905634	C	G	0.5455	-0.009	0.0017	2.8e-07	683839	10051748	10194238	8	10194238	8	10194238	*	S	1.54167	-5.29412
chr8:10196372:T:C	T	C	0.5348	0.0192	0.4964	0.5731	0.0163	0.0096	0.08963	0	9.162	10	0.5168	439739	38837	400902	chr8	10196372	8	8	10196372	10196372	0.993121	0.998319	0.4652	409133	0.0767	8	10196372	*	rs1484648	Y	10053882	rs1484648	T	C	0.5333	-0.0087	0.0017	5.8e-07	682976	10053882	10196372	8	10196372	8	10196372	*	Y	1.69792	-5.11765
chr8:10197418:G:T	T	G	0.3978	0.0174	0.3609	0.433	-0.0207	0.0098	0.03397	0	9.032	10	0.5291	439739	38837	400902	chr8	10197418	8	8	10197418	10197418	0.993121	0.998319	0.3978	349856	0.0721	8	10197418	*	rs4448276	K	10054928	rs4448276	T	G	0.4194	0.0085	0.0018	2.2e-06	682661	10054928	10197418	8	10197418	8	10197418	*	K	-2.11224	4.72222
chr8:10198626:G:T	T	G	0.444	0.0197	0.4034	0.4796	-0.019	0.0096	0.04862	0	7.705	10	0.6577	439739	38837	400902	chr8	10198626	8	8	10198626	10198626	0.993121	0.998319	0.444	390488	0.0762	8	10198626	*	rs7829478	K	10056136	rs7829478	T	G	0.454	0.0086	0.0017	7.8e-07	683997	10056136	10198626	8	10198626	8	10198626	*	K	-1.97917	5.05882
chr8:10199154:A:G	A	G	0.5676	0.0188	0.5294	0.6057	0.0217	0.0096	0.02446	0	8.824	10	0.5489	439739	38837	400902	chr8	10199154	8	8	10199154	10199154	0.993121	0.998319	0.4324	380286	0.0763	8	10199154	*	rs6982806	R	10056664	rs6982806	A	G	0.5591	-0.0089	0.0017	3.1e-07	684120	10056664	10199154	8	10199154	8	10199154	*	R	2.26042	-5.23529
chr8:10201973:C:G	C	G	0.5653	0.0159	0.5375	0.5963	0.0181	0.0096	0.06102	0	8.656	10	0.565	439739	38837	400902	chr8	10201973	8	8	10201973	10201973	0.993121	0.998319	0.4347	382309	0.0588	8	10201973	*	rs7845503	S	10059483	rs7845503	C	G	0.5562	-0.0106	0.0018	1.8e-09	682242	10059483	10201973	8	10201973	8	10201973	*	S	1.88542	-5.88889
chr8:10203128:A:G	A	G	0.5661	0.0165	0.5384	0.5993	0.0199	0.0096	0.03903	0	8.349	10	0.5948	439739	38837	400902	chr8	10203128	8	8	10203128	10203128	0.993121	0.998319	0.4339	381606	0.0609	8	10203128	*	rs10097315	R	10060638	rs10097315	A	G	0.56	-0.0107	0.0017	8.6e-10	688993	10060638	10203128	8	10203128	8	10203128	*	R	2.07292	-6.29412
chr8:10203793:A:G	A	G	0.5613	0.0189	0.5312	0.6015	0.0184	0.0096	0.0561	0	9.491	10	0.4862	439739	38837	400902	chr8	10203793	8	8	10203793	10203793	0.993121	0.998319	0.4387	385827	0.0703	8	10203793	*	rs7812517	R	10061303	rs7812517	A	G	0.5536	-0.0102	0.0017	4.4e-09	685449	10061303	10203793	8	10203793	8	10203793	*	R	1.91667	-6
chr8:10204428:A:T	A	T	0.6098	0.0166	0.5767	0.6441	0.0287	0.0098	0.003377	0	7.51	10	0.6766	439739	38837	400902	chr8	10204428	8	8	10204428	10204428	0.993121	0.998319	0.3902	343172	0.0674	8	10204428	*	rs6981758	W	10061938	rs6981758	A	T	0.6071	-0.0123	0.0018	6.1e-12	685727	10061938	10204428	8	10204428	8	10204428	*	W	2.92857	-6.83333
chr8:10205998:T:A	A	T	0.1987	0.0095	0.1766	0.2123	-0.0109	0.0121	0.3658	47.9	19.184	10	0.03798	439739	38837	400902	chr8	10205998	8	8	10205998	10205998	0.993121	0.998319	0.1987	174752	0.0357	8	10205998	*	rs957240	W	10063508	rs957240	A	T	0.1998	0.0158	0.0022	1.7e-12	668480	10063508	10205998	8	10205998	8	10205998	*	W	-0.900826	7.18182
chr8:10206985:C:G	C	G	0.7586	0.0151	0.7358	0.7922	0.0097	0.0112	0.3895	6.5	10.694	10	0.3819	439739	38837	400902	chr8	10206985	8	8	10206985	10206985	0.993121	0.998319	0.2414	212306	0.0564	8	10206985	*	rs7844115	S	10064495	rs7844115	C	G	0.7607	-0.0124	0.002	9.2e-10	686881	10064495	10206985	8	10206985	8	10206985	*	S	0.866071	-6.2
chr8:10208451:A:G	A	G	0.8229	0.011	0.8039	0.8483	0.0122	0.0125	0.3314	0	8.592	10	0.5712	439739	38837	400902	chr8	10208451	8	8	10208451	10208451	0.993121	0.998319	0.1771	155756	0.0444	8	10208451	*	rs7832976	R	10065961	rs7832976	A	G	0.824	-0.0136	0.0023	3.4e-09	683258	10065961	10208451	8	10208451	8	10208451	*	R	0.976	-5.91304
chr8:10208609:A:G	A	G	0.761	0.0132	0.7419	0.7899	0.0106	0.0112	0.3446	29.4	14.156	10	0.166	439739	38837	400902	chr8	10208609	8	8	10208609	10208609	0.993121	0.998319	0.239	210195	0.048	8	10208609	*	rs7836718	R	10066119	rs7836718	A	G	0.7602	-0.0124	0.002	9.3e-10	684945	10066119	10208609	8	10208609	8	10208609	*	R	0.946429	-6.2
chr8:10209647:G:A	A	G	0.2239	0.0155	0.1899	0.2478	-0.0058	0.0115	0.6139	33.4	15.009	10	0.1317	439739	38837	400902	chr8	10209647	8	8	10209647	10209647	0.993121	0.998319	0.2239	196915	0.0579	8	10209647	*	rs6991853	R	10067157	rs6991853	A	G	0.2266	0.012	0.0021	5.8e-09	674038	10067157	10209647	8	10209647	8	10209647	*	R	-0.504348	5.71429
chr8:10209897:G:A	A	G	0.2262	0.0146	0.1941	0.2476	-0.0087	0.0115	0.4491	25.5	13.431	10	0.2006	439739	38837	400902	chr8	10209897	8	8	10209897	10209897	0.993121	0.998319	0.2262	198938	0.0535	8	10209897	*	rs6992349	R	10067407	rs6992349	A	G	0.228	0.0124	0.0021	2e-09	674565	10067407	10209897	8	10209897	8	10209897	*	R	-0.756522	5.90476
chr8:10210563:G:A	A	G	0.1632	0.0107	0.1384	0.1804	-0.0166	0.0131	0.2048	0	9.303	10	0.5036	439739	38837	400902	chr8	10210563	8	8	10210563	10210563	0.993121	0.998319	0.1632	143531	0.042	8	10210563	*	rs17749155	R	10068073	rs17749155	A	G	0.1631	0.0134	0.0024	3.4e-08	662912	10068073	10210563	8	10210563	8	10210563	*	R	-1.26718	5.58333
chr8:10212638:A:G	A	G	0.5382	0.0095	0.5185	0.5475	-0.0202	0.0096	0.03602	0	8.312	10	0.5984	439739	38837	400902	chr8	10212638	8	8	10212638	10212638	0.993121	0.998319	0.4618	406143	0.029	8	10212638	*	rs11774220	R	10070148	rs11774220	A	G	0.534	0.014	0.0018	3.2e-15	677339	10070148	10212638	8	10212638	8	10212638	*	R	-2.10417	7.77778
chr8:10212858:G:C	C	G	0.2441	0.0086	0.2271	0.2575	-0.0064	0.0112	0.5665	0	9.608	10	0.4756	439739	38837	400902	chr8	10212858	8	8	10212858	10212858	0.993121	0.998319	0.2441	214681	0.0304	8	10212858	*	rs17692624	S	10070368	rs17692624	C	G	0.2388	0.0107	0.0021	2.4e-07	677046	10070368	10212858	8	10212858	8	10212858	*	S	-0.571429	5.09524
chr8:10214110:A:G	A	G	0.3343	0.0054	0.325	0.3392	-0.0286	0.01	0.004283	0.5	10.049	10	0.4362	439739	38837	400902	chr8	10214110	8	8	10214110	10214110	0.993121	0.998319	0.3343	294009	0.0142	8	10214110	*	rs11775334	R	10071620	rs11775334	A	G	0.3314	0.0113	0.0018	1.1e-09	691255	10071620	10214110	8	10214110	8	10214110	*	R	-2.86	6.27778
chr8:10214840:A:G	A	G	0.5625	0.0096	0.5414	0.5731	-0.0227	0.0096	0.01795	0	9.178	10	0.5153	439739	38837	400902	chr8	10214840	8	8	10214840	10214840	0.993121	0.998319	0.4375	384772	0.0317	8	10214840	*	rs7840347	R	10072350	rs7840347	A	G	0.5589	0.0144	0.0018	2.3e-16	680253	10072350	10214840	8	10214840	8	10214840	*	R	-2.36458	8
chr8:10216452:T:G	T	G	0.3406	0.0086	0.3106	0.3565	-0.0071	0.0101	0.4789	0	8.749	10	0.556	439739	38837	400902	chr8	10216452	8	8	10216452	10216452	0.993121	0.998319	0.3406	299550	0.0459	8	10216452	*	rs4240634	K	10073962	rs4240634	T	G	0.3333	0.0091	0.0018	6.6e-07	682424	10073962	10216452	8	10216452	8	10216452	*	K	-0.70297	5.05556
chr8:10217128:G:C	C	G	0.1667	0.0087	0.1495	0.182	-0.0222	0.0129	0.08402	0	6.988	10	0.7266	439739	38837	400902	chr8	10217128	8	8	10217128	10217128	0.993121	0.998319	0.1667	146609	0.0325	8	10217128	*	rs4275226	S	10074638	rs4275226	C	G	0.1598	0.0148	0.0023	1.6e-10	687775	10074638	10217128	8	10217128	8	10217128	*	S	-1.72093	6.43478
chr8:10217194:C:G	C	G	0.873	0.0099	0.8541	0.8923	0.024	0.0144	0.09582	8.5	10.925	10	0.3634	439739	38837	400902	chr8	10217194	8	8	10217194	10217194	0.993121	0.998319	0.127	111694	0.0382	8	10217194	*	rs4383975	S	10074704	rs4383975	C	G	0.8746	-0.0117	0.0025	3.9e-06	691039	10074704	10217194	8	10217194	8	10217194	*	S	1.66667	-4.68
chr8:10217268:G:A	A	G	0.1263	0.01	0.1072	0.1442	-0.0221	0.0144	0.1248	6.1	10.653	10	0.3852	439739	38837	400902	chr8	10217268	8	8	10217268	10217268	0.993121	0.998319	0.1263	111078	0.037	8	10217268	*	rs4474025	R	10074778	rs4474025	A	G	0.1255	0.0114	0.0025	6e-06	691171	10074778	10217268	8	10217268	8	10217268	*	R	-1.53472	4.56
chr8:10219979:A:T	A	T	0.8572	0.0118	0.8378	0.8814	0.0091	0.0137	0.5048	8.1	10.887	10	0.3664	439739	38837	400902	chr8	10219979	8	8	10219979	10219979	0.993121	0.998319	0.1428	125589	0.0436	8	10219979	*	rs17151373	W	10077489	rs17151373	A	T	0.8563	-0.0096	0.0024	6.6e-05	689875	10077489	10219979	8	10219979	8	10219979	*	W	0.664234	-4
chr8:10220055:G:A	A	G	0.2503	0.0067	0.2365	0.2603	-0.0208	0.011	0.05722	5.2	10.55	10	0.3936	439739	38837	400902	chr8	10220055	8	8	10220055	10220055	0.993121	0.998319	0.2503	220133	0.0238	8	10220055	*	rs4075952	R	10077565	rs4075952	A	G	0.2581	0.0105	0.002	1.6e-07	685667	10077565	10220055	8	10220055	8	10220055	*	R	-1.89091	5.25
chr8:10220067:G:A	A	G	0.2494	0.0062	0.2363	0.2604	-0.0208	0.011	0.05888	4.3	10.45	10	0.4019	439739	38837	400902	chr8	10220067	8	8	10220067	10220067	0.993121	0.998319	0.2494	219342	0.0241	8	10220067	*	rs4075951	R	10077577	rs4075951	A	G	0.2576	0.0105	0.002	1.7e-07	685629	10077577	10220067	8	10220067	8	10220067	*	R	-1.89091	5.25
chr8:10220096:C:A	A	C	0.2494	0.0063	0.236	0.2604	-0.0206	0.011	0.06018	3.3	10.346	10	0.4107	439739	38837	400902	chr8	10220096	8	8	10220096	10220096	0.993121	0.998319	0.2494	219342	0.0244	8	10220096	*	rs4075950	M	10077606	rs4075950	A	C	0.2576	0.0106	0.002	1.5e-07	685564	10077606	10220096	8	10220096	8	10220096	*	M	-1.87273	5.3
chr8:10220117:A:G	A	G	0.8764	0.0099	0.8586	0.8932	0.0161	0.0145	0.2675	13.8	11.604	10	0.3125	439739	38837	400902	chr8	10220117	8	8	10220117	10220117	0.993121	0.998319	0.1236	108703	0.0346	8	10220117	*	rs17692982	R	10077627	rs17692982	A	G	0.8769	-0.0116	0.0025	5e-06	692573	10077627	10220117	8	10220117	8	10220117	*	R	1.11034	-4.64
chr8:10220296:G:A	A	G	0.3925	0.0157	0.3559	0.4164	-0.0217	0.0097	0.0258	0	7.248	10	0.7018	439739	38837	400902	chr8	10220296	8	8	10220296	10220296	0.993121	0.998319	0.3925	345195	0.0605	8	10220296	*	rs10110380	R	10077806	rs10110380	A	G	0.4018	0.0136	0.0018	1.8e-14	684754	10077806	10220296	8	10220296	8	10220296	*	R	-2.23711	7.55556
chr8:10220575:A:T	A	T	0.8769	0.0101	0.8594	0.8949	0.0165	0.0146	0.2579	18.3	12.239	10	0.2694	439739	38837	400902	chr8	10220575	8	8	10220575	10220575	0.993121	0.998319	0.1231	108264	0.0355	8	10220575	*	rs11987560	W	10078085	rs11987560	A	T	0.8775	-0.0116	0.0026	5.4e-06	692311	10078085	10220575	8	10220575	8	10220575	*	W	1.13014	-4.46154
chr8:10220793:G:A	A	G	0.2252	0.0061	0.2123	0.2413	-0.0247	0.0114	0.03022	20.5	12.58	10	0.2481	439739	38837	400902	chr8	10220793	8	8	10220793	10220793	0.993121	0.998319	0.2252	198058	0.029	8	10220793	*	rs11249977	R	10078303	rs11249977	A	G	0.2349	0.0079	0.0021	0.00013	686748	10078303	10220793	8	10220793	8	10220793	*	R	-2.16667	3.7619
chr8:10221262:G:A	A	G	0.2253	0.0059	0.2131	0.2414	-0.0246	0.0114	0.03058	20	12.493	10	0.2534	439739	38837	400902	chr8	10221262	8	8	10221262	10221262	0.993121	0.998319	0.2253	198146	0.0283	8	10221262	*	rs12546027	R	10078772	rs12546027	A	G	0.2351	0.0077	0.0021	0.00018	686382	10078772	10221262	8	10221262	8	10221262	*	R	-2.15789	3.66667
chr8:10221343:A:G	A	G	0.7738	0.0061	0.7586	0.7865	0.0247	0.0113	0.02938	20.7	12.605	10	0.2466	439739	38837	400902	chr8	10221343	8	8	10221343	10221343	0.993121	0.998319	0.2262	198938	0.0279	8	10221343	*	rs12543841	D	10078853	rs12543841	A	G	0.7643	-0.0077	0.0021	0.00018	685661	10078853	10221343	8	10221343	8	10221343	*	D	2.18584	-3.66667
chr8:10221387:C:A	A	C	0.2248	0.006	0.2124	0.2416	-0.0246	0.0114	0.03103	17.4	12.113	10	0.2776	439739	38837	400902	chr8	10221387	8	8	10221387	10221387	0.993121	0.998319	0.2248	197707	0.0292	8	10221387	*	rs12541192	M	10078897	rs12541192	A	C	0.2374	0.0075	0.0021	0.00032	685465	10078897	10221387	8	10221387	8	10221387	*	M	-2.15789	3.57143
chr8:10221768:G:A	A	G	0.2138	0.004	0.2023	0.2298	-0.0268	0.0116	0.0212	15.5	11.833	10	0.2964	439739	38837	400902	chr8	10221768	8	8	10221768	10221768	0.993121	0.998319	0.2138	188032	0.0275	8	10221768	*	rs12546137	R	10079278	rs12546137	A	G	0.2224	0.0078	0.0022	0.0003	681907	10079278	10221768	8	10221768	8	10221768	*	R	-2.31034	3.54545
chr8:10222093:A:T	A	T	0.7545	0.0068	0.7427	0.7679	0.028	0.0111	0.01134	20.1	12.517	10	0.2519	439739	38837	400902	chr8	10222093	8	8	10222093	10222093	0.993121	0.998319	0.2455	215912	0.0252	8	10222093	*	rs13254507	W	10079603	rs13254507	A	T	0.7549	-0.0105	0.002	2.9e-07	683185	10079603	10222093	8	10222093	8	10222093	*	W	2.52252	-5.25
chr8:10222127:A:G	A	G	0.4207	0.0155	0.403	0.4542	0.019	0.0097	0.04943	18.7	12.304	10	0.2653	439739	38837	400902	chr8	10222127	8	8	10222127	10222127	0.993121	0.998319	0.4207	369996	0.0512	8	10222127	*	rs4840467	R	10079637	rs4840467	A	G	0.4159	-0.0143	0.0018	4.7e-16	681971	10079637	10222127	8	10222127	8	10222127	*	R	1.95876	-7.94444
chr8:10222754:G:A	A	G	0.2426	0.0063	0.2307	0.252	-0.0258	0.0111	0.02004	15.6	11.846	10	0.2955	439739	38837	400902	chr8	10222754	8	8	10222754	10222754	0.993121	0.998319	0.2426	213361	0.0213	8	10222754	*	rs13260425	R	10080264	rs13260425	A	G	0.2499	0.0105	0.002	2.5e-07	683140	10080264	10222754	8	10222754	8	10222754	*	R	-2.32432	5.25
chr8:10223434:G:A	A	G	0.1337	0.011	0.1111	0.1516	-0.0119	0.0141	0.399	0	9.927	10	0.4469	439739	38837	400902	chr8	10223434	8	8	10223434	10223434	0.993121	0.998319	0.1337	117586	0.0405	8	10223434	*	rs10503403	R	10080944	rs10503403	A	G	0.1362	0.0111	0.0025	6.9e-06	686518	10080944	10223434	8	10223434	8	10223434	*	R	-0.843972	4.44
chr8:10223497:G:A	A	G	0.2363	0.0047	0.2269	0.2477	-0.0255	0.0112	0.02317	3.4	10.35	10	0.4103	439739	38837	400902	chr8	10223497	8	8	10223497	10223497	0.993121	0.998319	0.2363	207821	0.0208	8	10223497	*	rs12547440	R	10081007	rs12547440	A	G	0.2409	0.0101	0.0021	1.3e-06	675022	10081007	10223497	8	10223497	8	10223497	*	R	-2.27679	4.80952
chr8:10225236:G:A	A	G	0.2407	0.0046	0.2309	0.2505	-0.0248	0.0112	0.02633	0	9.869	10	0.4521	439739	38837	400902	chr8	10225236	8	8	10225236	10225236	0.993121	0.998319	0.2407	211690	0.0196	8	10225236	*	rs11249978	R	10082746	rs11249978	A	G	0.2441	0.0107	0.002	1.5e-07	680901	10082746	10225236	8	10225236	8	10225236	*	R	-2.21429	5.35
chr8:10225948:C:G	C	G	0.8571	0.0113	0.839	0.8808	0.0117	0.0137	0.3957	21.4	12.728	10	0.2393	439739	38837	400902	chr8	10225948	8	8	10225948	10225948	0.993121	0.998319	0.1429	125677	0.0418	8	10225948	*	rs4537306	S	10083458	rs4537306	C	G	0.8555	-0.0111	0.0024	5.2e-06	683691	10083458	10225948	8	10225948	8	10225948	*	S	0.854015	-4.625
chr8:10226005:C:A	A	C	0.2401	0.0043	0.2304	0.2504	-0.0238	0.0112	0.03297	0	9.672	10	0.4697	439739	38837	400902	chr8	10226005	8	8	10226005	10226005	0.993121	0.998319	0.2401	211163	0.02	8	10226005	*	rs4265190	M	10083515	rs4265190	A	C	0.2443	0.0107	0.0021	1.9e-07	674673	10083515	10226005	8	10226005	8	10226005	*	M	-2.125	5.09524
chr8:10227376:G:A	A	G	0.2493	0.0043	0.2374	0.2603	-0.0222	0.011	0.04432	0	8.785	10	0.5526	439739	38837	400902	chr8	10227376	8	8	10227376	10227376	0.993121	0.998319	0.2493	219254	0.0229	8	10227376	*	rs13256234	R	10084886	rs13256234	A	G	0.2532	0.0103	0.002	3.7e-07	677520	10084886	10227376	8	10227376	8	10227376	*	R	-2.01818	5.15
chr8:10228173:C:G	C	G	0.3471	0.009	0.3248	0.3656	-0.0025	0.0101	0.8028	23.1	13.005	10	0.2234	439739	38837	400902	chr8	10228173	8	8	10228173	10228173	0.993121	0.998319	0.3471	305267	0.0408	8	10228173	*	rs4545101	S	10085683	rs4545101	C	G	0.3406	0.0066	0.0018	0.00033	678203	10085683	10228173	8	10228173	8	10228173	*	S	-0.247525	3.66667
chr8:10229436:G:A	A	G	0.3364	0.0124	0.3132	0.3586	0.0001	0.0101	0.9893	27.3	13.752	10	0.1846	439739	38837	400902	chr8	10229436	8	8	10229436	10229436	0.993121	0.998319	0.3364	295856	0.0454	8	10229436	*	rs4240635	R	10086946	rs4240635	A	G	0.3358	0.0066	0.0018	0.00035	676031	10086946	10229436	8	10229436	8	10229436	*	R	0.00990099	3.66667
chr8:10229883:G:A	A	G	0.1212	0.0104	0.1019	0.138	-0.0083	0.0147	0.5713	0	9.737	10	0.4639	439739	38837	400902	chr8	10229883	8	8	10229883	10229883	0.993121	0.998319	0.1212	106593	0.0361	8	10229883	*	rs17693451	R	10087393	rs17693451	A	G	0.121	0.0113	0.0026	9.2e-06	684563	10087393	10229883	8	10229883	8	10229883	*	R	-0.564626	4.34615
chr8:10231944:G:T	T	G	0.0713	0.0085	0.0559	0.0876	-0.0066	0.0185	0.7218	30.1	14.307	10	0.1594	439739	38837	400902	chr8	10231944	8	8	10231944	10231944	0.993121	0.998319	0.0713	62706.8	0.0317	8	10231944	*	rs2975735	K	10089454	rs2975735	T	G	0.07373	0.0147	0.0032	4.3e-06	692396	10089454	10231944	8	10231944	8	10231944	*	K	-0.356757	4.59375
chr8:10232587:C:G	C	G	0.5654	0.0118	0.5352	0.5747	-0.015	0.0097	0.1197	60.3	25.219	10	0.004946	439739	38837	400902	chr8	10232587	8	8	10232587	10232587	0.993121	0.998319	0.4346	382221	0.0395	8	10232587	*	rs2975734	S	10090097	rs2975734	C	G	0.5673	0.0081	0.0018	4e-06	676015	10090097	10232587	8	10232587	8	10232587	*	S	-1.54639	4.5
chr8:10232639:G:A	A	G	0.472	0.0145	0.4575	0.5085	0.0132	0.0096	0.1703	64	27.768	10	0.001966	439739	38837	400902	chr8	10232639	8	8	10232639	10232639	0.993121	0.998319	0.472	415114	0.051	8	10232639	*	rs2952250	R	10090149	rs2952250	A	G	0.467	-0.0064	0.0018	0.00026	674356	10090149	10232639	8	10232639	8	10232639	*	R	1.375	-3.55556
chr8:10233170:T:G	T	G	0.5277	0.015	0.4915	0.5427	-0.0131	0.0096	0.1735	64.6	28.222	10	0.001663	439739	38837	400902	chr8	10233170	8	8	10233170	10233170	0.993121	0.998319	0.4723	415377	0.0512	8	10233170	*	rs2975732	K	10090680	rs2975732	T	G	0.5326	0.0064	0.0018	0.00025	674814	10090680	10233170	8	10233170	8	10233170	*	K	-1.36458	3.55556
chr8:10233354:C:G	C	G	0.4659	0.0126	0.4235	0.481	-0.0151	0.0096	0.1161	52.7	21.135	10	0.02017	439739	38837	400902	chr8	10233354	8	8	10233354	10233354	0.993121	0.998319	0.4659	409749	0.0575	8	10233354	*	rs2975731	S	10090864	rs2975731	C	G	0.4611	0.0085	0.0017	1.2e-06	680142	10090864	10233354	8	10233354	8	10233354	*	S	-1.57292	5
chr8:10233501:A:G	A	G	0.9239	0.008	0.9071	0.9404	0.0055	0.018	0.7616	26.4	13.584	10	0.1928	439739	38837	400902	chr8	10233501	8	8	10233501	10233501	0.993121	0.998319	0.0761	66928.3	0.0333	8	10233501	*	rs2975730	R	10091011	rs2975730	A	G	0.92043	-0.0146	0.0032	3.7e-06	690081	10091011	10233501	8	10233501	8	10233501	*	R	0.305556	-4.5625
chr8:10233684:A:G	A	G	0.9403	0.0066	0.9274	0.9513	0.0044	0.0201	0.8284	45.3	18.273	10	0.05053	439739	38837	400902	chr8	10233684	8	8	10233684	10233684	0.993121	0.998319	0.0597	52504.8	0.0239	8	10233684	*	rs2952248	R	10091194	rs2952248	A	G	0.93101	-0.0144	0.0035	3.3e-05	687604	10091194	10233684	8	10233684	8	10233684	*	R	0.218905	-4.11429
chr8:10234167:G:T	T	G	0.071	0.0085	0.0551	0.0877	-0.0105	0.0186	0.5698	30.9	14.466	10	0.1528	439739	38837	400902	chr8	10234167	8	8	10234167	10234167	0.993121	0.998319	0.071	62442.9	0.0326	8	10234167	*	rs2952247	K	10091677	rs2952247	T	G	0.07378	0.0152	0.0032	1.9e-06	691484	10091677	10234167	8	10234167	8	10234167	*	K	-0.564516	4.75
chr8:10236867:A:G	A	G	0.8531	0.0035	0.8398	0.8612	0.0162	0.0134	0.2279	31.1	14.511	10	0.151	439739	38837	400902	chr8	10236867	8	8	10236867	10236867	0.993121	0.998319	0.1469	129195	0.0214	8	10236867	*	rs2975726	R	10094377	rs2975726	A	G	0.8495	-0.0113	0.0025	3.9e-06	689886	10094377	10236867	8	10236867	8	10236867	*	R	1.20896	-4.52
chr8:10237783:C:G	C	G	0.9285	0.0087	0.9102	0.9443	0.0085	0.0185	0.6462	26.9	13.671	10	0.1885	439739	38837	400902	chr8	10237783	8	8	10237783	10237783	0.993121	0.998319	0.0715	62882.7	0.0341	8	10237783	*	rs2975725	S	10095293	rs2975725	C	G	0.92569	-0.0152	0.0032	1.8e-06	691141	10095293	10237783	8	10237783	8	10237783	*	S	0.459459	-4.75
chr8:10237818:C:T	T	C	0.0715	0.0087	0.0556	0.0894	-0.0099	0.0185	0.5927	28.8	14.041	10	0.1711	439739	38837	400902	chr8	10237818	8	8	10237818	10237818	0.993121	0.998319	0.0715	62882.7	0.0338	8	10237818	*	rs2952238	Y	10095328	rs2952238	T	C	0.07484	0.0153	0.0032	1.6e-06	691108	10095328	10237818	8	10237818	8	10237818	*	Y	-0.535135	4.78125
chr8:10238197:A:G	A	G	0.6401	0.0103	0.6263	0.6628	0.0207	0.01	0.03837	27.8	13.859	10	0.1795	439739	38837	400902	chr8	10238197	8	8	10238197	10238197	0.993121	0.998319	0.3599	316524	0.0365	8	10238197	*	rs7842910	R	10095707	rs7842910	A	G	0.6355	-0.0095	0.0018	2.3e-07	677599	10095707	10238197	8	10238197	8	10238197	*	R	2.07	-5.27778
chr8:10240001:A:G	A	G	0.9026	0.0111	0.8828	0.9247	0.0037	0.0161	0.8187	8.6	10.945	10	0.3618	439739	38837	400902	chr8	10240001	8	8	10240001	10240001	0.993121	0.998319	0.0974	85661.2	0.0419	8	10240001	*	rs2975720	R	10097511	rs2975720	A	G	0.8972	-0.0105	0.0027	7.3e-05	793349	10097511	10240001	8	10240001	8	10240001	*	R	0.229814	-3.88889
chr8:10240720:G:A	A	G	0.4243	0.0115	0.4099	0.4514	0.0219	0.0097	0.02328	34.4	15.24	10	0.1236	439739	38837	400902	chr8	10240720	8	8	10240720	10240720	0.993121	0.998319	0.4243	373163	0.0415	8	10240720	*	rs13263482	R	10098230	rs13263482	A	G	0.4298	-0.0149	0.0018	2.3e-17	690822	10098230	10240720	8	10240720	8	10240720	*	R	2.25773	-8.27778
chr8:10240783:G:A	A	G	0.1526	0.0067	0.1356	0.1669	0.0006	0.0132	0.9639	24	13.158	10	0.2149	439739	38837	400902	chr8	10240783	8	8	10240783	10240783	0.993121	0.998319	0.1526	134208	0.0313	8	10240783	*	rs2952234	R	10098293	rs2952234	A	G	0.155	0.012	0.0024	5.9e-07	674260	10098293	10240783	8	10240783	8	10240783	*	R	0.0454545	5
chr8:10241392:A:G	A	G	0.572	0.0116	0.5463	0.5819	-0.02	0.0096	0.0375	36.4	15.734	10	0.1075	439739	38837	400902	chr8	10241392	8	8	10241392	10241392	0.993121	0.998319	0.428	376417	0.0356	8	10241392	*	rs12156387	R	10098902	rs12156387	A	G	0.5678	0.0148	0.0018	3.4e-17	691828	10098902	10241392	8	10241392	8	10241392	*	R	-2.08333	8.22222
chr8:10241730:A:C	A	C	0.9027	0.011	0.8846	0.9247	0.0035	0.0161	0.8267	3.4	10.354	10	0.41	439739	38837	400902	chr8	10241730	8	8	10241730	10241730	0.993121	0.998319	0.0973	85573.2	0.0401	8	10241730	*	rs12682276	M	10099240	rs12682276	A	C	0.8979	-0.0119	0.0028	1.9e-05	692390	10099240	10241730	8	10241730	8	10241730	*	M	0.217391	-4.25
chr8:10242411:G:T	T	G	0.2424	0.0098	0.2143	0.2545	-0.0175	0.0112	0.1163	0	7.914	10	0.6372	439739	38837	400902	chr8	10242411	8	8	10242411	10242411	0.993121	0.998319	0.2424	213185	0.0402	8	10242411	*	rs11777246	K	10099921	rs11777246	T	G	0.243	0.0101	0.002	5.8e-07	685929	10099921	10242411	8	10242411	8	10242411	*	K	-1.5625	5.05
chr8:10242659:C:T	T	C	0.7872	0.0063	0.7701	0.806	0.0149	0.0117	0.2047	50	19.984	10	0.0294	439739	38837	400902	chr8	10242659	8	8	10242659	10242659	0.993121	0.998319	0.2128	187153	0.0359	8	10242659	*	rs6992153	Y	10100169	rs6992153	T	C	0.7921	-0.0076	0.0022	0.00041	686839	10100169	10242659	8	10242659	8	10242659	*	Y	1.2735	-3.45455
chr8:10243402:G:A	A	G	0.4519	0.0091	0.4439	0.4753	0.0225	0.0096	0.01869	28.1	13.899	10	0.1776	439739	38837	400902	chr8	10243402	8	8	10243402	10243402	0.993121	0.998319	0.4519	397436	0.0314	8	10243402	*	rs17750324	D	10100912	rs17750324	A	G	0.4583	-0.0145	0.0017	5.6e-17	688664	10100912	10243402	8	10243402	8	10243402	*	D	2.34375	-8.52941
chr8:10245669:G:C	C	G	0.5401	0.0106	0.5299	0.5708	0.0185	0.0096	0.05347	37.8	16.078	10	0.09743	439739	38837	400902	chr8	10245669	8	8	10245669	10245669	0.993121	0.998319	0.4599	404472	0.0409	8	10245669	*	rs2952225	S	10103179	rs2952225	C	G	0.5495	-0.0101	0.0017	8.6e-09	685183	10103179	10245669	8	10245669	8	10245669	*	S	1.92708	-5.94118
chr8:10247310:C:A	A	C	0.238	0.0098	0.2112	0.2491	-0.0265	0.0112	0.01814	0	6.232	10	0.7954	439739	38837	400902	chr8	10247310	8	8	10247310	10247310	0.993121	0.998319	0.238	209316	0.0379	8	10247310	*	rs4288376	M	10104820	rs4288376	A	C	0.2404	0.0092	0.002	5.1e-06	687945	10104820	10247310	8	10247310	8	10247310	*	M	-2.36607	4.6
chr8:10247558:C:A	A	C	0.4485	0.0099	0.4402	0.476	0.0267	0.0096	0.005261	23.8	13.125	10	0.2168	439739	38837	400902	chr8	10247558	8	8	10247558	10247558	0.993121	0.998319	0.4485	394446	0.0358	8	10247558	*	rs4841294	M	10105068	rs4841294	A	C	0.4484	-0.0143	0.0017	1.8e-16	687805	10105068	10247558	8	10247558	8	10247558	*	M	2.78125	-8.41176
chr8:10247605:T:C	T	C	0.5488	0.01	0.5232	0.5575	-0.0259	0.0096	0.00673	28.3	13.948	10	0.1754	439739	38837	400902	chr8	10247605	8	8	10247605	10247605	0.993121	0.998319	0.4512	396820	0.0343	8	10247605	*	rs4841295	Y	10105115	rs4841295	T	C	0.5411	0.0144	0.0017	9.1e-17	688367	10105115	10247605	8	10247605	8	10247605	*	Y	-2.69792	8.47059
chr8:10247917:C:A	A	C	0.2483	0.009	0.2191	0.2569	-0.0276	0.011	0.01222	0	4.155	10	0.9401	439739	38837	400902	chr8	10247917	8	8	10247917	10247917	0.993121	0.998319	0.2483	218374	0.0378	8	10247917	*	rs4295669	N	10105427	rs4295669	A	C	0.2499	0.0089	0.002	1.3e-05	637275	10105427	10247917	8	10247917	8	10247917	*	N	-2.50909	4.45
chr8:10248151:G:A	A	G	0.2389	0.0091	0.211	0.2492	-0.0265	0.0112	0.01756	0	6.008	10	0.8146	439739	38837	400902	chr8	10248151	8	8	10248151	10248151	0.993121	0.998319	0.2389	210107	0.0382	8	10248151	*	rs4563888	R	10105661	rs4563888	A	G	0.2409	0.0093	0.002	4e-06	692146	10105661	10248151	8	10248151	8	10248151	*	R	-2.36607	4.65
chr8:10248500:C:T	T	C	0.4233	0.0125	0.4077	0.4549	0.0258	0.0096	0.007561	33.6	15.055	10	0.1301	439739	38837	400902	chr8	10248500	8	8	10248500	10248500	0.993121	0.998319	0.4233	372283	0.0472	8	10248500	*	rs17693945	Y	10106010	rs17693945	T	C	0.4294	-0.0148	0.0017	2.6e-17	688245	10106010	10248500	8	10248500	8	10248500	*	Y	2.6875	-8.70588
chr8:10248993:C:T	T	C	0.241	0.0107	0.2123	0.2568	-0.0258	0.0111	0.02065	0	5.513	10	0.8544	439739	38837	400902	chr8	10248993	8	8	10248993	10248993	0.993121	0.998319	0.241	211954	0.0445	8	10248993	*	rs13258235	Y	10106503	rs13258235	T	C	0.2441	0.0091	0.002	5.4e-06	690245	10106503	10248993	8	10248993	8	10248993	*	Y	-2.32432	4.55
chr8:10249512:C:T	T	C	0.2424	0.0106	0.2121	0.2563	-0.0262	0.0111	0.01819	0	5.377	10	0.8646	439739	38837	400902	chr8	10249512	8	8	10249512	10249512	0.993121	0.998319	0.2424	213185	0.0442	8	10249512	*	rs12549696	Y	10107022	rs12549696	T	C	0.2439	0.0093	0.002	3.2e-06	690120	10107022	10249512	8	10249512	8	10249512	*	Y	-2.36036	4.65
chr8:10249872:G:C	C	G	0.2418	0.0103	0.2124	0.2568	-0.0257	0.0111	0.02103	0	5.711	10	0.8389	439739	38837	400902	chr8	10249872	8	8	10249872	10249872	0.993121	0.998319	0.2418	212658	0.0444	8	10249872	*	rs12544801	V	10107382	rs12544801	C	G	0.2487	0.0092	0.002	4.7e-06	689638	10107382	10249872	8	10249872	8	10249872	*	V	-2.31532	4.6
chr8:10250815:C:T	T	C	0.3608	0.0157	0.3408	0.3946	0.0244	0.0099	0.0138	52.5	21.045	10	0.02078	439739	38837	400902	chr8	10250815	8	8	10250815	10250815	0.993121	0.998319	0.3608	317316	0.0538	8	10250815	*	rs1052453	Y	10108325	rs1052453	T	C	0.3596	-0.0136	0.0018	4.8e-14	691562	10108325	10250815	8	10250815	8	10250815	*	Y	2.46465	-7.55556
chr8:10251462:C:T	T	C	0.3678	0.0151	0.3501	0.4	0.024	0.0099	0.0148	52.9	21.218	10	0.01962	439739	38837	400902	chr8	10251462	8	8	10251462	10251462	0.993121	0.998319	0.3678	323472	0.0499	8	10251462	*	rs10503406	Y	10108972	rs10503406	T	C	0.3684	-0.0134	0.0018	1.1e-13	692564	10108972	10251462	8	10251462	8	10251462	*	Y	2.42424	-7.44444
chr8:10252115:T:C	T	C	0.6385	0.0156	0.6049	0.6574	-0.0243	0.0099	0.01412	49.9	19.969	10	0.02955	439739	38837	400902	chr8	10252115	8	8	10252115	10252115	0.993121	0.998319	0.3615	317931	0.0525	8	10252115	*	rs6988826	Y	10109625	rs6988826	T	C	0.6405	0.0137	0.0018	2.9e-14	685704	10109625	10252115	8	10252115	8	10252115	*	Y	-2.45455	7.61111
chr8:10252678:C:T	T	C	0.239	0.0099	0.2125	0.2505	-0.0267	0.0112	0.01722	0	5.911	10	0.8226	439739	38837	400902	chr8	10252678	8	8	10252678	10252678	0.993121	0.998319	0.239	210195	0.038	8	10252678	*	rs7845806	Y	10110188	rs7845806	T	C	0.2408	0.0093	0.002	3.8e-06	691229	10110188	10252678	8	10252678	8	10252678	*	Y	-2.38393	4.65
chr8:10252947:G:A	A	G	0.0721	0.008	0.0573	0.0865	-0.0052	0.0185	0.7786	22.5	12.911	10	0.2287	439739	38837	400902	chr8	10252947	8	8	10252947	10252947	0.993121	0.998319	0.0721	63410.4	0.0292	8	10252947	*	rs2975701	D	10110457	rs2975701	A	G	0.07384	0.0155	0.0032	1.2e-06	689848	10110457	10252947	8	10252947	8	10252947	*	D	-0.281081	4.84375
chr8:10253784:G:A	A	G	0.386	0.013	0.3687	0.4141	0.0224	0.0098	0.02217	40.8	16.902	10	0.07655	439739	38837	400902	chr8	10253784	8	8	10253784	10253784	0.993121	0.998319	0.386	339479	0.0454	8	10253784	*	rs6983870	D	10111294	rs6983870	A	G	0.3875	-0.013	0.0018	3.4e-13	689430	10111294	10253784	8	10253784	8	10253784	*	D	2.28571	-7.22222
chr8:10254127:G:A	A	G	0.3608	0.0155	0.3433	0.3942	0.0229	0.0099	0.02109	49.2	19.669	10	0.03255	439739	38837	400902	chr8	10254127	8	8	10254127	10254127	0.993121	0.998319	0.3608	317316	0.0509	8	10254127	*	rs4841298	R	10111637	rs4841298	A	G	0.3598	-0.0136	0.0018	5.1e-14	689895	10111637	10254127	8	10254127	8	10254127	*	R	2.31313	-7.55556
chr8:10255997:T:C	T	C	0.759	0.0106	0.7484	0.7845	0.0258	0.0112	0.02107	0	7.085	10	0.7174	439739	38837	400902	chr8	10255997	8	8	10255997	10255997	0.993121	0.998319	0.241	211954	0.0361	8	10255997	*	rs11782517	Y	10113507	rs11782517	T	C	0.7564	-0.0096	0.002	2.2e-06	680420	10113507	10255997	8	10255997	8	10255997	*	Y	2.30357	-4.8
chr8:10256046:T:C	T	C	0.7345	0.013	0.7195	0.7664	0.0234	0.0108	0.03089	9.6	11.057	10	0.3531	439739	38837	400902	chr8	10256046	8	8	10256046	10256046	0.993121	0.998319	0.2655	233501	0.0469	8	10256046	*	rs11782541	Y	10113556	rs11782541	T	C	0.729	-0.0092	0.002	2.6e-06	686349	10113556	10256046	8	10256046	8	10256046	*	Y	2.16667	-4.6
chr8:10256597:A:T	A	T	0.7592	0.0106	0.7485	0.7844	0.0255	0.0112	0.0225	0	7.293	10	0.6976	439739	38837	400902	chr8	10256597	8	8	10256597	10256597	0.993121	0.998319	0.2408	211778	0.0359	8	10256597	*	rs12547261	W	10114107	rs12547261	A	T	0.7564	-0.0094	0.002	3.1e-06	685831	10114107	10256597	8	10256597	8	10256597	*	W	2.27679	-4.7
chr8:10256948:T:A	A	T	0.4253	0.0114	0.416	0.4526	0.0258	0.0097	0.007645	33.2	14.97	10	0.1331	439739	38837	400902	chr8	10256948	8	8	10256948	10256948	0.993121	0.998319	0.4253	374042	0.0366	8	10256948	*	rs17694485	W	10114458	rs17694485	A	T	0.4285	-0.0154	0.0018	2.2e-18	681009	10114458	10256948	8	10256948	8	10256948	*	W	2.65979	-8.55556
chr8:10256964:T:C	T	C	0.9023	0.0102	0.8873	0.9227	-0.0016	0.0162	0.9233	0	9.395	10	0.4951	439739	38837	400902	chr8	10256964	8	8	10256964	10256964	0.993121	0.998319	0.0977	85925	0.0354	8	10256964	*	rs2975693	Y	10114474	rs2975693	T	C	0.8966	-0.0131	0.0029	5.1e-06	685757	10114474	10256964	8	10256964	8	10256964	*	Y	-0.0987654	-4.51724
chr8:10258211:A:G	A	G	0.7309	0.0111	0.7123	0.7569	0.0252	0.0109	0.02055	0	5.951	10	0.8194	439739	38837	400902	chr8	10258211	8	8	10258211	10258211	0.993121	0.998319	0.2691	236668	0.0446	8	10258211	*	rs4504638	D	10115721	rs4504638	A	G	0.7288	-0.0084	0.002	1.9e-05	678367	10115721	10258211	8	10258211	8	10258211	*	D	2.31193	-4.2
chr8:10258450:T:C	T	C	0.7608	0.0099	0.7497	0.7846	0.0282	0.0113	0.01253	0	6.632	10	0.7597	439739	38837	400902	chr8	10258450	8	8	10258450	10258450	0.993121	0.998319	0.2392	210371	0.0349	8	10258450	*	rs4258008	Y	10115960	rs4258008	T	C	0.7576	-0.0097	0.002	1.7e-06	682482	10115960	10258450	8	10258450	8	10258450	*	Y	2.49558	-4.85
chr8:10259127:A:T	A	T	0.9265	0.0079	0.9114	0.9415	0.0005	0.0185	0.9781	14.4	11.689	10	0.3064	439739	38837	400902	chr8	10259127	8	8	10259127	10259127	0.993121	0.998319	0.0735	64641.6	0.0301	8	10259127	*	rs2975688	W	10116637	rs2975688	A	T	0.92452	-0.0143	0.0032	9.9e-06	685917	10116637	10259127	8	10259127	8	10259127	*	W	0.027027	-4.46875
chr8:10259220:C:T	T	C	0.4245	0.0115	0.4152	0.4492	0.026	0.0097	0.007522	35.3	15.466	10	0.116	439739	38837	400902	chr8	10259220	8	8	10259220	10259220	0.993121	0.998319	0.4245	373338	0.034	8	10259220	*	rs17751178	B	10116730	rs17751178	T	C	0.4287	-0.0151	0.0018	2.5e-17	676410	10116730	10259220	8	10259220	8	10259220	*	B	2.68041	-8.38889
chr8:10259309:A:C	A	C	0.9264	0.0079	0.9114	0.9414	-0.0004	0.0185	0.9809	11.7	11.33	10	0.3324	439739	38837	400902	chr8	10259309	8	8	10259309	10259309	0.993121	0.998319	0.0736	64729.6	0.03	8	10259309	*	rs2975687	M	10116819	rs2975687	A	C	0.92411	-0.0144	0.0032	8.5e-06	685658	10116819	10259309	8	10259309	8	10259309	*	M	-0.0216216	-4.5
chr8:10259901:C:T	T	C	0.4235	0.0114	0.4141	0.4484	0.026	0.0097	0.007608	35	15.373	10	0.119	439739	38837	400902	chr8	10259901	8	8	10259901	10259901	0.993121	0.998319	0.4235	372459	0.0343	8	10259901	*	rs11776973	Y	10117411	rs11776973	T	C	0.4287	-0.015	0.0018	4.2e-17	672464	10117411	10259901	8	10259901	8	10259901	*	Y	2.68041	-8.33333
chr8:10260494:A:G	A	G	0.8262	0.015	0.7992	0.8599	0.026	0.0134	0.05185	0	6.162	10	0.8015	439739	38837	400902	chr8	10260494	8	8	10260494	10260494	0.993121	0.998319	0.1738	152853	0.0607	8	10260494	*	rs2952194	R	10118004	rs2952194	A	G	0.8151	-0.0104	0.0023	8.1e-06	674094	10118004	10260494	8	10260494	8	10260494	*	R	1.9403	-4.52174
chr8:10261972:C:A	A	C	0.895	0.0072	0.8788	0.9177	-0.0028	0.016	0.862	11.2	11.264	10	0.3373	439739	38837	400902	chr8	10261972	8	8	10261972	10261972	0.993121	0.998319	0.105	92345.2	0.0389	8	10261972	*	rs4504640	M	10119482	rs4504640	A	C	0.90084	-0.0159	0.0031	3.1e-07	518869	10119482	10261972	8	10261972	8	10261972	*	M	-0.175	-5.12903
chr8:10262119:A:C	A	C	0.7071	0.0118	0.6832	0.7173	-0.0148	0.0105	0.1574	62.4	26.62	10	0.00299	439739	38837	400902	chr8	10262119	8	8	10262119	10262119	0.993121	0.998319	0.2929	257599	0.0341	8	10262119	*	rs4570161	V	10119629	rs4570161	A	C	0.706	0.0132	0.0019	7.5e-12	673143	10119629	10262119	8	10262119	8	10262119	*	V	-1.40952	6.94737
chr8:10262199:T:G	T	G	0.7046	0.0126	0.6783	0.7149	-0.0115	0.0104	0.2715	61.2	25.771	10	0.00406	439739	38837	400902	chr8	10262199	8	8	10262199	10262199	0.993121	0.998319	0.2954	259798	0.0366	8	10262199	*	rs4288377	K	10119709	rs4288377	T	G	0.7026	0.0143	0.0021	7.3e-12	510476	10119709	10262199	8	10262199	8	10262199	*	K	-1.10577	6.80952
chr8:10263105:G:T	T	G	0.0564	0.0065	0.0402	0.0667	0.0204	0.0208	0.327	0	7.527	10	0.6749	439739	38837	400902	chr8	10263105	8	8	10263105	10263105	0.993121	0.998319	0.0564	49602.6	0.0265	8	10263105	*	rs2975677	K	10120615	rs2975677	T	G	0.05513	0.0159	0.0038	3.3e-05	672414	10120615	10263105	8	10263105	8	10263105	*	K	0.980769	4.18421
chr8:10263512:C:T	T	C	0.2876	0.0113	0.2783	0.3107	0.0146	0.0105	0.1636	65.1	28.678	10	0.001405	439739	38837	400902	chr8	10263512	8	8	10263512	10263512	0.993121	0.998319	0.2876	252938	0.0324	8	10263512	*	rs9650649	Y	10121022	rs9650649	T	C	0.2879	-0.0129	0.0019	2.5e-11	676780	10121022	10263512	8	10263512	8	10263512	*	Y	1.39048	-6.78947
chr8:10264125:A:G	A	G	0.5394	0.0101	0.5291	0.5602	0.0294	0.0096	0.002128	26.3	13.573	10	0.1934	439739	38837	400902	chr8	10264125	8	8	10264125	10264125	0.993121	0.998319	0.4606	405088	0.0311	8	10264125	*	rs7823072	R	10121635	rs7823072	A	G	0.5367	-0.0092	0.0018	1.7e-07	671605	10121635	10264125	8	10264125	8	10264125	*	R	3.0625	-5.11111
chr8:10264913:A:G	A	G	0.535	0.0099	0.5237	0.5564	0.0312	0.0096	0.001112	27.3	13.762	10	0.1841	439739	38837	400902	chr8	10264913	8	8	10264913	10264913	0.993121	0.998319	0.465	408957	0.0327	8	10264913	*	rs6997416	R	10122423	rs6997416	A	G	0.5313	-0.0093	0.0018	1.4e-07	673303	10122423	10264913	8	10264913	8	10264913	*	R	3.25	-5.16667
chr8:10266464:T:C	T	C	0.5482	0.0112	0.5249	0.5664	-0.01	0.0095	0.295	50.1	20.053	10	0.02875	439739	38837	400902	chr8	10266464	8	8	10266464	10266464	0.993121	0.998319	0.4518	397348	0.0415	8	10266464	*	rs13250969	Y	10123974	rs13250969	T	C	0.5422	0.0074	0.0018	3.1e-05	669981	10123974	10266464	8	10266464	8	10266464	*	Y	-1.05263	4.11111
chr8:10268010:A:G	A	G	0.7053	0.0118	0.682	0.7157	-0.0147	0.0104	0.159	64	27.807	10	0.001938	439739	38837	400902	chr8	10268010	8	8	10268010	10268010	0.993121	0.998319	0.2947	259182	0.0337	8	10268010	*	rs13258691	R	10125520	rs13258691	A	G	0.7017	0.0135	0.0019	1.3e-12	679594	10125520	10268010	8	10268010	8	10268010	*	R	-1.41346	7.10526
chr8:10269174:G:C	C	G	0.0571	0.0068	0.0407	0.0692	0.0204	0.0207	0.3226	0	7.493	10	0.6782	439739	38837	400902	chr8	10269174	8	8	10269174	10269174	0.993121	0.998319	0.0571	50218.2	0.0285	8	10269174	*	rs2952182	S	10126684	rs2952182	C	G	0.05718	0.0163	0.0037	1.1e-05	682876	10126684	10269174	8	10269174	8	10269174	*	S	0.985507	4.40541
chr8:10271029:A:G	A	G	0.8967	0.0113	0.8826	0.9264	-0.0166	0.0159	0.2956	0	9.786	10	0.4595	439739	38837	400902	chr8	10271029	8	8	10271029	10271029	0.993121	0.998319	0.1033	90850.1	0.0438	8	10271029	*	rs2975668	R	10128539	rs2975668	A	G	0.8897	-0.0136	0.0028	9.1e-07	689916	10128539	10271029	8	10271029	8	10271029	*	R	-1.04403	-4.85714
chr8:10271419:G:C	C	G	0.0728	0.0082	0.0549	0.0907	0.022	0.0184	0.2317	0	6.743	10	0.7495	439739	38837	400902	chr8	10271419	8	8	10271419	10271419	0.993121	0.998319	0.0728	64026	0.0358	8	10271419	*	rs4490835	S	10128929	rs4490835	C	G	0.07133	0.0143	0.0036	6.8e-05	526233	10128929	10271419	8	10271419	8	10271419	*	S	1.19565	3.97222
chr8:10271657:T:C	T	C	0.899	0.0111	0.887	0.9283	-0.0192	0.016	0.2303	0	8.661	10	0.5645	439739	38837	400902	chr8	10271657	8	8	10271657	10271657	0.993121	0.998319	0.101	88827.3	0.0413	8	10271657	*	rs2952175	Y	10129167	rs2952175	T	C	0.8947	-0.0144	0.0028	2.9e-07	682273	10129167	10271657	8	10271657	8	10271657	*	Y	-1.2	-5.14286
chr8:10272434:G:C	C	G	0.073	0.0092	0.0517	0.0912	0.0334	0.0184	0.07008	0	6.972	10	0.7281	439739	38837	400902	chr8	10272434	8	8	10272434	10272434	0.993121	0.998319	0.073	64201.9	0.0395	8	10272434	*	rs2952174	S	10129944	rs2952174	C	G	0.07279	0.0133	0.0033	5.7e-05	683092	10129944	10272434	8	10272434	8	10272434	*	S	1.81522	4.0303
chr8:10273731:T:A	A	T	0.3452	0.0166	0.3175	0.3821	0.0071	0.01	0.4806	66.5	29.878	10	0.000897	439739	38837	400902	chr8	10273731	8	8	10273731	10273731	0.993121	0.998319	0.3452	303596	0.0646	8	10273731	*	rs17151550	W	10131241	rs17151550	A	T	0.3372	-0.0088	0.0018	2e-06	679019	10131241	10273731	8	10273731	8	10273731	*	W	0.71	-4.88889
chr8:10274126:A:G	A	G	0.882	0.0134	0.8639	0.9165	-0.0092	0.0149	0.5384	0	8.184	10	0.6108	439739	38837	400902	chr8	10274126	8	8	10274126	10274126	0.993121	0.998319	0.118	103778	0.0526	8	10274126	*	rs2975659	R	10131636	rs2975659	A	G	0.88	-0.0133	0.0026	3.2e-07	690503	10131636	10274126	8	10274126	8	10274126	*	R	-0.61745	-5.11538
chr8:10274604:A:C	A	C	0.8855	0.0134	0.8664	0.9199	-0.0151	0.0151	0.3168	0	7.102	10	0.7158	439739	38837	400902	chr8	10274604	8	8	10274604	10274604	0.993121	0.998319	0.1145	100700	0.0535	8	10274604	*	rs2952166	M	10132114	rs2952166	A	C	0.8803	-0.0145	0.0026	2.9e-08	692290	10132114	10274604	8	10274604	8	10274604	*	M	-1	-5.57692
chr8:10275958:C:T	T	C	0.0752	0.0099	0.0517	0.0938	0.0074	0.0182	0.6825	0	7.579	10	0.6699	439739	38837	400902	chr8	10275958	8	8	10275958	10275958	0.993121	0.998319	0.0752	66136.7	0.0421	8	10275958	*	rs2952161	Y	10133468	rs2952161	T	C	0.07308	0.016	0.0032	6.5e-07	690125	10133468	10275958	8	10275958	8	10275958	*	Y	0.406593	5
chr8:10276064:G:A	A	G	0.2947	0.0119	0.2847	0.3188	0.012	0.0104	0.2504	66.9	30.183	10	0.0007994	439739	38837	400902	chr8	10276064	8	8	10276064	10276064	0.993121	0.998319	0.2947	259182	0.0341	8	10276064	*	rs17695316	R	10133574	rs17695316	A	G	0.2948	-0.0122	0.0019	1.5e-10	683082	10133574	10276064	8	10276064	8	10276064	*	R	1.15385	-6.42105
chr8:10277683:T:C	T	C	0.6947	0.0142	0.6643	0.7085	-0.011	0.0103	0.2877	64.4	28.103	10	0.001738	439739	38837	400902	chr8	10277683	8	8	10277683	10277683	0.993121	0.998319	0.3053	268505	0.0442	8	10277683	*	rs2004679	Y	10135193	rs2004679	T	C	0.6981	0.0116	0.0019	6.9e-10	683735	10135193	10277683	8	10277683	8	10277683	*	Y	-1.06796	6.10526
chr8:10277725:C:T	T	C	0.0846	0.0109	0.0584	0.1043	0.0207	0.0172	0.2294	0	7.331	10	0.6939	439739	38837	400902	chr8	10277725	8	8	10277725	10277725	0.993121	0.998319	0.0846	74403.8	0.0459	8	10277725	*	rs2004678	Y	10135235	rs2004678	T	C	0.08606	0.0141	0.003	3.4e-06	690977	10135235	10277725	8	10277725	8	10277725	*	Y	1.20349	4.7
chr8:10278061:G:C	C	G	0.3041	0.0134	0.291	0.3325	0.0119	0.0103	0.2496	65.1	28.661	10	0.001413	439739	38837	400902	chr8	10278061	8	8	10278061	10278061	0.993121	0.998319	0.3041	267449	0.0415	8	10278061	*	rs2004677	S	10135571	rs2004677	C	G	0.3009	-0.0115	0.0019	1.1e-09	684004	10135571	10278061	8	10278061	8	10278061	*	S	1.15534	-6.05263
chr8:10278830:G:A	A	G	0.315	0.0091	0.3002	0.3286	-0.0252	0.0103	0.01393	0	8.186	10	0.6106	439739	38837	400902	chr8	10278830	8	8	10278830	10278830	0.993121	0.998319	0.315	277036	0.0284	8	10278830	*	rs13276526	R	10136340	rs13276526	A	G	0.3169	0.0088	0.0019	3.4e-06	683661	10136340	10278830	8	10278830	8	10278830	*	R	-2.4466	4.63158
chr8:10283365:G:A	A	G	0.3417	0.0176	0.3143	0.3812	0.0063	0.01	0.5303	58.5	24.107	10	0.007323	439739	38837	400902	chr8	10283365	8	8	10283365	10283365	0.993121	0.998319	0.3417	300518	0.0669	8	10283365	*	rs10102621	R	10140875	rs10102621	A	G	0.333	-0.0089	0.0018	1.4e-06	684970	10140875	10283365	8	10283365	8	10283365	*	R	0.63	-4.94444
chr8:10283933:G:A	A	G	0.0815	0.0092	0.0607	0.0986	0.0034	0.0175	0.8478	0	6.893	10	0.7355	439739	38837	400902	chr8	10283933	8	8	10283933	10283933	0.993121	0.998319	0.0815	71677.5	0.0379	8	10283933	*	rs2952177	R	10141443	rs2952177	A	G	0.07852	0.0186	0.0035	1.3e-07	564211	10141443	10283933	8	10283933	8	10283933	*	R	0.194286	5.31429
chr8:10286627:G:A	A	G	0.6752	0.0098	0.6641	0.6894	0.0247	0.0102	0.01533	0	9.149	10	0.5181	439739	38837	400902	chr8	10286627	8	8	10286627	10286627	0.993121	0.998319	0.3248	285654	0.0253	8	10286627	*	rs764738	R	10144137	rs764738	A	G	0.6791	-0.0086	0.0019	3.6e-06	685381	10144137	10286627	8	10286627	8	10286627	*	R	2.42157	-4.52632
